## Supplemental tables for "Locus 9p21.3 CAD Risk Across Diverse Populations: LD and Allelic Heterogeneity Explain Variation Across Ancestries and Reduced Replication in Africans" (part 31 of 56)

### Sheet: Table S10 MVP Afr Homo Conditio (continued)
Table S10 | Conditional analysis in MVP AFR homozygous (build 37). Conditional analysis was performed using PLINK2. The column “iter” indicates the iteration of the analysis: “run 1” corresponds to the unconditioned CAD association, while subsequent runs condition on the lead SNP(s) from the previous step.
run3	9	22999816	9:22999816:A:G	A	G	N	A	G	G	3917.37	14254.5	0.118637	0.118536	0.118665	0.434602	N	ADD	76586	0.998625	0.0295229	0.942481	1.05811	-0.0466028	0.96283	.
run3	9	22999817	9:22999817:A:C	A	C	N	A	C	C	3917.37	14254.5	0.118637	0.118536	0.118665	0.434602	N	ADD	76586	0.998625	0.0295229	0.942481	1.05811	-0.0466028	0.96283	.
run3	9	22999819	9:22999819:A:T	A	T	N	A	T	T	3917.37	14254.5	0.118637	0.118536	0.118665	0.434602	N	ADD	76586	0.998625	0.0295229	0.942481	1.05811	-0.0466028	0.96283	.
run4	9	21000620	9:21000620:C:G	C	G	N	G	C	C	3712.79	13852.2	0.114675	0.112345	0.115316	0.914855	N	ADD	76586	0.967984	0.0207717	0.929367	1.00821	-1.56653	0.117225	.
run4	9	21000737	9:21000737:A:G	A	G	N	A	G	G	7005.65	25115.8	0.209708	0.211984	0.209082	0.923726	N	ADD	76586	1.02727	0.0160582	0.99544	1.06011	1.67537	0.0938615	.
run4	9	21000900	9:21000900:A:G	A	G	N	G	A	A	2393.95	8838.68	0.0733334	0.0724386	0.0735796	0.807715	N	ADD	76586	0.974356	0.0270442	0.924054	1.0274	-0.960602	0.336752	.
run4	9	21002225	9:21002225:A:C	A	C	N	C	A	A	5178.86	18849.8	0.156874	0.156707	0.156919	0.934821	N	ADD	76586	1.00296	0.01792	0.968348	1.03882	0.165119	0.86885	.
run4	9	21002426	9:21002426:A:G	A	G	N	A	G	G	6979.83	25488.5	0.211973	0.211203	0.212185	0.895587	N	ADD	76586	0.995283	0.016283	0.964021	1.02756	-0.290367	0.771535	.
run4	9	21002457	9:21002457:C:T	C	T	N	T	C	C	3508.33	12649.8	0.10549	0.106159	0.105307	0.957656	N	ADD	76586	1.01619	0.0209449	0.975323	1.05878	0.766994	0.443085	.
run4	9	21002634	9:21002634:A:G	A	G	N	G	A	A	5117.6	18605.8	0.154881	0.154854	0.154889	0.936895	N	ADD	76586	1.00436	0.0179851	0.969576	1.0404	0.242097	0.808705	.
run4	9	21004244	9:21004244:G:A	G	A	N	A	G	G	8525.77	30832.5	0.256955	0.257981	0.256672	0.91985	N	ADD	76586	1.00394	0.0150267	0.974799	1.03394	0.261355	0.793818	.
run4	9	21004768	9:21004768:C:G	C	G	N	G	C	C	5094.41	18512.2	0.154118	0.154152	0.154109	0.939342	N	ADD	76586	1.00523	0.017997	0.970387	1.04132	0.289661	0.772075	.
run4	9	21005305	9:21005305:G:C	G	C	N	C	G	G	4779.52	17393.6	0.14476	0.144624	0.144797	0.937905	N	ADD	76586	1.00326	0.0185179	0.967497	1.04034	0.175569	0.860632	.
run4	9	21005397	9:21005397:A:C	A	C	N	C	A	A	4718.49	17132.5	0.142657	0.142777	0.142624	0.937222	N	ADD	76586	1.00631	0.0186235	0.970238	1.04372	0.337632	0.735641	.
run4	9	21005422	9:21005422:G:A	G	A	N	A	G	G	10123.5	36757.7	0.306069	0.306327	0.305998	0.922049	N	ADD	76586	0.99838	0.0142314	0.970917	1.02662	-0.113891	0.909325	.
run4	9	21005744	9:21005744:C:T	C	T	N	T	C	C	4761.25	17335.4	0.144261	0.144071	0.144313	0.937681	N	ADD	76586	1.00269	0.0185492	0.966891	1.03981	0.144792	0.884875	.
run4	9	21006021	9:21006021:C:T	C	T	N	T	C	C	4696.23	17059.3	0.142033	0.142103	0.142014	0.937239	N	ADD	76586	1.00583	0.0186597	0.969706	1.04329	0.311381	0.755511	.
run4	9	21006453	9:21006453:C:T	C	T	N	T	C	C	1934.59	6977.91	0.0581862	0.0585389	0.0580892	0.934072	N	ADD	76586	1.01082	0.0277539	0.957303	1.06733	0.387727	0.698218	.
run4	9	21006600	9:21006600:C:A	C	A	N	A	C	C	4697	17050.4	0.14198	0.142127	0.14194	0.933105	N	ADD	76586	1.00656	0.0187022	0.970328	1.04414	0.349421	0.726773	.
run4	9	21006934	9:21006934:A:G	A	G	N	G	A	A	1695.69	6089.63	0.0508273	0.0513099	0.0506945	0.952755	N	ADD	76586	1.01615	0.0293109	0.959423	1.07624	0.546738	0.584559	.
run4	9	21007632	9:21007632:C:T	C	T	N	C	T	T	2061.29	7827.28	0.0645586	0.0623726	0.06516	0.749505	N	ADD	76586	0.935919	0.0299853	0.8825	0.992571	-2.20863	0.0272004	.
run4	9	21007935	9:21007935:A:G	A	G	N	A	G	G	8310.08	30263.5	0.251831	0.251455	0.251935	0.894907	N	ADD	76586	1.00354	0.0153455	0.973802	1.03418	0.229999	0.818092	.
run4	9	21008377	9:21008377:T:C	T	C	N	C	T	T	11115.1	40214.3	0.33511	0.336332	0.334773	0.889524	N	ADD	76586	1.00646	0.0141277	0.978976	1.03472	0.455942	0.648432	.
run4	9	21008416	9:21008416:A:G	A	G	N	G	A	A	2131.34	7493.57	0.0628373	0.0644923	0.062382	0.727779	N	ADD	76586	1.03445	0.0301638	0.975065	1.09745	1.12284	0.261507	.
run4	9	21008725	9:21008725:A:G	A	G	N	G	A	A	8637.19	31010.9	0.258847	0.261353	0.258157	0.895508	N	ADD	76586	1.01708	0.0151452	0.987332	1.04772	1.1182	0.263481	.
run4	9	21009191	9:21009191:G:A	G	A	N	A	G	G	6760.87	24171.6	0.201946	0.204577	0.201222	0.894195	N	ADD	76586	1.02137	0.016515	0.988838	1.05497	1.28028	0.200448	.
run4	9	21009660	9:21009660:G:A	G	A	N	G	A	A	3567.46	12721.5	0.106344	0.107948	0.105903	0.853013	N	ADD	76586	1.03257	0.0219895	0.989016	1.07805	1.45771	0.14492	.
run4	9	21009802	9:21009802:A:C	A	C	N	A	C	C	6710.01	24505.3	0.203793	0.203038	0.204	0.877657	N	ADD	76586	1.00006	0.016702	0.967851	1.03334	0.00350261	0.997205	.
run4	9	21010113	9:21010113:G:A	G	A	N	G	A	A	6741.29	24601.1	0.204622	0.203985	0.204798	0.876104	N	ADD	76586	1.00097	0.0166869	0.968757	1.03424	0.0578055	0.953904	.
run4	9	21010464	9:21010464:C:G	C	G	N	G	C	C	2287.09	8225.57	0.068633	0.0692051	0.0684756	0.77206	N	ADD	76586	1.00953	0.0282536	0.955146	1.06701	0.335711	0.737089	.
run4	9	21010468	9:21010468:C:A	C	A	N	A	C	C	1980.75	7237.03	0.0601793	0.0599355	0.0602463	0.810877	N	ADD	76586	0.994002	0.0294289	0.938291	1.05302	-0.20442	0.838026	.
run4	9	21010623	9:21010623:G:A	G	A	N	A	G	G	13609.1	49599.1	0.412662	0.411798	0.412899	0.942388	N	ADD	76586	0.991684	0.0131808	0.966393	1.01764	-0.633537	0.526383	.
run4	9	21011287	9:21011287:T:C	T	C	N	C	T	T	16335.3	59684.3	0.496302	0.49429	0.496856	0.943043	N	ADD	76586	0.988026	0.0129688	0.963229	1.01346	-0.928851	0.352967	.
run4	9	21012170	9:21012170:G:A	G	A	N	A	G	G	8520.92	30545.8	0.255051	0.257835	0.254286	0.901429	N	ADD	76586	1.01958	0.015165	0.989717	1.05034	1.27838	0.201117	.
run4	9	21012447	9:21012447:C:A	C	A	N	A	C	C	2502.93	8705.83	0.0731776	0.0757362	0.0724737	0.766106	N	ADD	76586	1.05529	0.0273105	1.00028	1.11331	1.97038	0.0487952	.
run4	9	21012745	9:21012745:G:A	G	A	N	A	G	G	8524.05	30553.8	0.255124	0.257929	0.254352	0.901468	N	ADD	76586	1.01976	0.0151628	0.989901	1.05052	1.29055	0.19686	.
run4	9	21012787	9:21012787:C:T	C	T	N	T	C	C	12124	44182.8	0.367605	0.366861	0.36781	0.94903	N	ADD	76586	0.994082	0.0134048	0.968305	1.02055	-0.442764	0.657937	.
run4	9	21012900	9:21012900:C:T	C	T	N	C	T	T	3380.41	12061.8	0.100816	0.102288	0.100411	0.834479	N	ADD	76586	1.03257	0.0227738	0.987492	1.0797	1.40727	0.159346	.
run4	9	21013065	9:21013065:C:CA	C	CA	N	CA	C	C	2187.27	8148.13	0.0674758	0.0661848	0.067831	0.796202	N	ADD	76586	0.96747	0.0283261	0.915222	1.0227	-1.16751	0.243006	.
run4	9	21013478	9:21013478:C:G	C	G	N	G	C	C	5719.12	20484.1	0.171071	0.173055	0.170525	0.922376	N	ADD	76586	1.017	0.0173554	0.982989	1.05219	0.9714	0.331349	.
run4	9	21013516	9:21013516:G:T	G	T	N	T	G	G	2034.88	7433.51	0.0618154	0.0615733	0.061882	0.786054	N	ADD	76586	0.993039	0.0296228	0.937026	1.0524	-0.235794	0.813593	.
run4	9	21013742	9:21013742:A:C	A	C	N	A	C	C	3529.7	12588.3	0.105228	0.106805	0.104794	0.855977	N	ADD	76586	1.03214	0.0220554	0.988472	1.07773	1.43423	0.151507	.
run4	9	21014003	9:21014003:G:A	G	A	N	A	G	G	3446.58	12581.9	0.104643	0.10429	0.104741	0.821524	N	ADD	76586	0.996355	0.0227367	0.952929	1.04176	-0.160615	0.872397	.
run4	9	21014076	9:21014076:T:C	T	C	N	C	T	T	1725.98	6305.13	0.052432	0.0522263	0.0524885	0.798902	N	ADD	76586	0.993803	0.0317435	0.933856	1.0576	-0.195843	0.844733	.
run4	9	21014482	9:21014482:C:G	C	G	N	G	C	C	16363.7	59786.7	0.497156	0.49515	0.497708	0.944633	N	ADD	76586	0.988047	0.0129559	0.963274	1.01346	-0.928134	0.353338	.
run4	9	21014628	9:21014628:T:C	T	C	N	C	T	T	8418.9	30231.4	0.252333	0.254748	0.251668	0.910389	N	ADD	76586	1.01669	0.0151488	0.986943	1.04732	1.09236	0.274674	.
run4	9	21015651	9:21015651:T:G	T	G	N	G	T	T	12439.2	45359.6	0.377346	0.376397	0.377607	0.954789	N	ADD	76586	0.992971	0.0132945	0.967432	1.01918	-0.530565	0.595721	.
run4	9	21016365	9:21016365:A:G	A	G	N	A	G	G	6544.13	23901.2	0.198765	0.198019	0.198971	0.885127	N	ADD	76586	1.00007	0.0167864	0.967703	1.03352	0.00418562	0.99666	.
run4	9	21016727	9:21016727:GT:G	GT	G	N	G	GT	GT	12520.6	45704.6	0.38013	0.378862	0.380479	0.937764	N	ADD	76586	0.991017	0.013396	0.965336	1.01738	-0.673584	0.500576	.
run4	9	21016781	9:21016781:C:CT	C	CT	N	CT	C	C	15922.1	58196.1	0.483889	0.481788	0.484467	0.890674	N	ADD	76586	0.987425	0.0133484	0.961927	1.0136	-0.948042	0.343108	.
run4	9	21016929	9:21016929:C:G	C	G	N	G	C	C	16471.5	60121.9	0.500048	0.498412	0.500499	0.926869	N	ADD	76586	0.989709	0.0130792	0.96466	1.01541	-0.790935	0.428982	.
run4	9	21017240	9:21017240:A:G	A	G	N	G	A	A	8416.84	30236.3	0.252351	0.254685	0.251709	0.90973	N	ADD	76586	1.0161	0.0151548	0.986359	1.04673	1.05365	0.292043	.
run4	9	21017418	9:21017418:TTATAA:T	TTATAA	T	N	T	TTATAA	TTATAA	2992.01	10999.7	0.0913464	0.0905352	0.0915696	0.915128	N	ADD	76586	0.989383	0.0228927	0.945972	1.03479	-0.466242	0.641042	.
run4	9	21017637	9:21017637:C:T	C	T	N	T	C	C	2209.61	8117.41	0.067421	0.0668606	0.0675752	0.85283	N	ADD	76586	0.979707	0.027312	0.928641	1.03358	-0.750656	0.45286	.
run4	9	21017644	9:21017644:A:C	A	C	N	C	A	A	16344.2	59691.4	0.496406	0.494558	0.496915	0.946164	N	ADD	76586	0.989017	0.012945	0.964239	1.01443	-0.85313	0.393587	.
run4	9	21017743	9:21017743:C:T	C	T	N	C	T	T	6749.21	24623.2	0.204818	0.204224	0.204981	0.874492	N	ADD	76586	1.00144	0.0166943	0.969204	1.03475	0.0862369	0.931278	.
run4	9	21017828	9:21017828:G:A	G	A	N	A	G	G	3161.34	11551.6	0.096055	0.095659	0.0961639	0.793495	N	ADD	76586	0.996874	0.0240353	0.951002	1.04496	-0.130276	0.896348	.
run4	9	21017884	9:21017884:T:C	T	C	N	C	T	T	9334.73	33754.9	0.281315	0.28246	0.281001	0.899867	N	ADD	76586	1.00585	0.0147375	0.977215	1.03533	0.395994	0.69211	.
run4	9	21018471	9:21018471:A:C	A	C	N	C	A	A	13360.2	48681.8	0.405048	0.404266	0.405263	0.953011	N	ADD	76586	0.993843	0.0131338	0.968587	1.01976	-0.470213	0.638202	.
run4	9	21018550	9:21018550:G:C	G	C	N	C	G	G	16391.4	59856.5	0.497792	0.495987	0.498289	0.932851	N	ADD	76586	0.989148	0.0130394	0.964189	1.01475	-0.836818	0.402695	.
run4	9	21018550	9:21018550:G:T	G	T	N	T	G	G	8528.79	30593.6	0.255415	0.258073	0.254684	0.897189	N	ADD	76586	1.01835	0.0151974	0.988467	1.04914	1.1967	0.231424	.
run4	9	21018574	9:21018574:C:T	C	T	N	T	C	C	1696.98	6120.91	0.0510399	0.0513489	0.0509549	0.911514	N	ADD	76586	1.01113	0.0299241	0.953537	1.07221	0.370047	0.711347	.
run4	9	21018811	9:21018811:C:A	C	A	N	A	C	C	8811.49	31642.1	0.264106	0.266627	0.263412	0.907218	N	ADD	76586	1.01699	0.014952	0.987618	1.04723	1.12666	0.259885	.
run4	9	21019123	9:21019123:C:T	C	T	N	C	T	T	8115.3	29605	0.246261	0.245561	0.246454	0.884003	N	ADD	76586	0.996901	0.0155533	0.96697	1.02776	-0.199545	0.841837	.
run4	9	21019234	9:21019234:C:T	C	T	N	C	T	T	3405.28	12149.5	0.101551	0.10304	0.101141	0.842003	N	ADD	76586	1.03245	0.0225985	0.987721	1.07921	1.41326	0.157578	.
run4	9	21019378	9:21019378:T:A	T	A	N	A	T	T	10496.5	38197.1	0.317902	0.317613	0.317981	0.955209	N	ADD	76586	0.997934	0.0138289	0.971249	1.02535	-0.149575	0.8811	.
run4	9	21019650	9:21019650:T:G	T	G	N	T	G	G	16466	59581.3	0.496483	0.498245	0.495998	0.952861	N	ADD	76586	1.0106	0.0129016	0.985362	1.03648	0.816981	0.413939	.
run4	9	21019817	9:21019817:C:T	C	T	N	T	C	C	14723.9	53707.4	0.446761	0.445532	0.4471	0.956781	N	ADD	76586	0.993541	0.0129492	0.968642	1.01908	-0.500389	0.616801	.
run4	9	21019868	9:21019868:ATTAT:A	ATTAT	A	N	A	ATTAT	ATTAT	14567.8	53128.6	0.441963	0.440806	0.442282	0.938796	N	ADD	76586	0.993857	0.0130873	0.968688	1.01968	-0.470861	0.63774	.
run4	9	21020095	9:21020095:T:A	T	A	N	A	T	T	14726.1	53718.2	0.446846	0.445596	0.44719	0.956424	N	ADD	76586	0.993412	0.0129516	0.968512	1.01895	-0.510326	0.609823	.
run4	9	21020114	9:21020114:T:A	T	A	N	A	T	T	10474.8	37783.8	0.315062	0.316958	0.31454	0.921477	N	ADD	76586	1.00979	0.0140919	0.982282	1.03807	0.691391	0.48932	.
run4	9	21020127	9:21020127:C:T	C	T	N	C	T	T	3401.94	12134.7	0.101433	0.102939	0.101018	0.840917	N	ADD	76586	1.03289	0.0226234	0.988095	1.07972	1.43058	0.15255	.
run4	9	21020168	9:21020168:G:A	G	A	N	A	G	G	3084.78	11353.6	0.0942627	0.0933425	0.0945159	0.930213	N	ADD	76586	0.987488	0.0223988	0.945075	1.03181	-0.562108	0.574042	.
run4	9	21020232	9:21020232:GAC:G	GAC	G	N	G	GAC	GAC	12115.8	43705.6	0.364436	0.366612	0.363837	0.916029	N	ADD	76586	1.00856	0.013653	0.981932	1.03592	0.624504	0.532297	.
run4	9	21020502	9:21020502:C:G	C	G	N	G	C	C	14675.2	53537.5	0.445334	0.444056	0.445686	0.955865	N	ADD	76586	0.993268	0.0129611	0.968353	1.01882	-0.521159	0.602256	.
run4	9	21020641	9:21020641:A:G	A	G	N	A	G	G	6294.32	22994.1	0.191212	0.19046	0.191419	0.890056	N	ADD	76586	0.999716	0.0169832	0.966986	1.03355	-0.0167481	0.986638	.
run4	9	21020711	9:21020711:G:A	G	A	N	A	G	G	14654.3	53487.1	0.444868	0.443425	0.445265	0.964339	N	ADD	76586	0.99229	0.0129038	0.967509	1.01771	-0.599777	0.548655	.
run4	9	21020995	9:21020995:C:T	C	T	N	T	C	C	2161.23	7899.83	0.0656847	0.0653967	0.065764	0.966314	N	ADD	76586	0.989748	0.0258857	0.940786	1.04126	-0.398094	0.690561	.
run4	9	21021246	9:21021246:T:C	T	C	N	C	T	T	10390.4	37456.7	0.312375	0.314404	0.311817	0.933256	N	ADD	76586	1.01082	0.0140334	0.983398	1.03901	0.766994	0.443085	.
run4	9	21021280	9:21021280:T:C	T	C	N	C	T	T	14638.5	53441.8	0.44447	0.442948	0.444889	0.963648	N	ADD	76586	0.991876	0.0129099	0.967093	1.01729	-0.631879	0.527466	.
run4	9	21021385	9:21021385:A:G	A	G	N	G	A	A	10643.3	38386.3	0.320095	0.322056	0.319556	0.929851	N	ADD	76586	1.00999	0.0139683	0.982712	1.03802	0.711465	0.476796	.
run4	9	21021574	9:21021574:T:C	T	C	N	C	T	T	10487.8	38179.4	0.317729	0.317351	0.317834	0.965941	N	ADD	76586	0.997338	0.0137527	0.970814	1.02459	-0.193809	0.846325	.
run4	9	21021782	9:21021782:T:C	T	C	N	C	T	T	14669.7	53543.7	0.445339	0.44389	0.445737	0.96556	N	ADD	76586	0.99233	0.0128939	0.967566	1.01773	-0.597156	0.550403	.
run4	9	21021952	9:21021952:G:A	G	A	N	A	G	G	6784.79	24278.6	0.202801	0.205301	0.202113	0.885654	N	ADD	76586	1.02139	0.0165728	0.988742	1.05511	1.27679	0.201676	.
run4	9	21022227	9:21022227:C:T	C	T	N	T	C	C	10483.4	38172.1	0.317653	0.317218	0.317772	0.965615	N	ADD	76586	0.997018	0.0137563	0.970496	1.02427	-0.21707	0.828154	.
run4	9	21022358	9:21022358:A:G	A	G	N	G	A	A	3141.96	11598.6	0.0962356	0.0950727	0.0965556	0.9406	N	ADD	76586	0.984336	0.0220843	0.942639	1.02788	-0.714876	0.474686	.
run4	9	21022500	9:21022500:A:C	A	C	N	C	A	A	10391.7	37459.5	0.312402	0.314443	0.31184	0.933609	N	ADD	76586	1.01089	0.0140303	0.983473	1.03908	0.772147	0.440027	.
run4	9	21022637	9:21022637:T:TC	T	TC	N	T	TC	TC	6244.94	22826.9	0.189799	0.188966	0.190028	0.868129	N	ADD	76586	0.998917	0.0172512	0.965706	1.03327	-0.0628204	0.94991	.
run4	9	21022694	9:21022694:A:G	A	G	N	G	A	A	2474.25	8989.2	0.0748404	0.0748683	0.0748327	0.914262	N	ADD	76586	1.00561	0.025025	0.957481	1.05617	0.223704	0.822988	.
run4	9	21022869	9:21022869:A:C	A	C	N	C	A	A	10640.7	38375.6	0.320008	0.321977	0.319467	0.929764	N	ADD	76586	1.01004	0.0139699	0.982761	1.03808	0.715178	0.474499	.
run4	9	21022904	9:21022904:A:C	A	C	N	C	A	A	14413.3	52648.1	0.437818	0.436132	0.438281	0.960369	N	ADD	76586	0.990988	0.012953	0.966146	1.01647	-0.698931	0.484595	.
run4	9	21023304	9:21023304:C:G	C	G	N	G	C	C	3108.87	11471.4	0.095189	0.0940712	0.0954966	0.943009	N	ADD	76586	0.984674	0.0221637	0.942816	1.02839	-0.69683	0.485909	.
run4	9	21023446	9:21023446:C:T	C	T	N	T	C	C	10391.4	37458.6	0.312393	0.314432	0.311833	0.933592	N	ADD	76586	1.01088	0.0140305	0.983457	1.03906	0.771039	0.440684	.
run4	9	21023826	9:21023826:A:G	A	G	N	A	G	G	6451.94	23553.2	0.195892	0.195229	0.196074	0.87451	N	ADD	76586	1.0005	0.0169763	0.967758	1.03435	0.0294406	0.976513	.
run4	9	21023938	9:21023938:A:G	A	G	N	G	A	A	14657.2	53503.9	0.444997	0.443514	0.445405	0.964027	N	ADD	76586	0.992093	0.0129056	0.967313	1.01751	-0.615126	0.538471	.
run4	9	21024103	9:21024103:T:C	T	C	N	T	C	C	8006.54	29189.7	0.24284	0.24227	0.242996	0.892577	N	ADD	76586	0.998124	0.0155474	0.968167	1.02901	-0.120782	0.903864	.
run4	9	21024294	9:21024294:T:C	T	C	N	T	C	C	8001.59	29174.6	0.242708	0.24212	0.24287	0.892957	N	ADD	76586	0.998008	0.0155474	0.968055	1.02889	-0.12824	0.897959	.
run4	9	21024670	9:21024670:G:A	G	A	N	A	G	G	10392.5	37460.3	0.312412	0.314467	0.311847	0.933585	N	ADD	76586	1.01096	0.0140303	0.983541	1.03915	0.77713	0.437082	.
run4	9	21024723	9:21024723:C:A	C	A	N	A	C	C	10287.1	37459.2	0.311717	0.311277	0.311838	0.961263	N	ADD	76586	0.996934	0.0138582	0.97022	1.02438	-0.221605	0.824622	.
run4	9	21024851	9:21024851:G:A	G	A	N	A	G	G	14618.4	53364.5	0.443834	0.44234	0.444245	0.96133	N	ADD	76586	0.992044	0.0129274	0.967224	1.0175	-0.617887	0.53665	.
run4	9	21024941	9:21024941:A:G	A	G	N	A	G	G	8004.35	29184.5	0.242792	0.242204	0.242953	0.893092	N	ADD	76586	0.998018	0.0155444	0.968071	1.02889	-0.127603	0.898463	.
run4	9	21025156	9:21025156:A:G	A	G	N	G	A	A	2196.19	8194.02	0.0678336	0.0664545	0.068213	0.921579	N	ADD	76586	0.978335	0.0262524	0.929269	1.02999	-0.83432	0.404101	.
run4	9	21025177	9:21025177:T:C	T	C	N	T	C	C	6452.36	23557	0.195919	0.195242	0.196105	0.874837	N	ADD	76586	1.00036	0.0169728	0.967628	1.0342	0.0211123	0.983156	.
run4	9	21025408	9:21025408:A:ACATT	A	ACATT	N	ACATT	A	A	14664.4	53526.9	0.445194	0.443729	0.445597	0.966497	N	ADD	76586	0.992248	0.012888	0.967497	1.01763	-0.603864	0.545934	.
run4	9	21026316	9:21026316:T:C	T	C	N	C	T	T	14660.7	53501.8	0.445006	0.443618	0.445388	0.964425	N	ADD	76586	0.992592	0.0129029	0.967804	1.01801	-0.576305	0.564409	.
run4	9	21026540	9:21026540:G:T	G	T	N	T	G	G	14613.7	53331.9	0.44359	0.442195	0.443974	0.963873	N	ADD	76586	0.992573	0.0129123	0.967768	1.01801	-0.577342	0.563709	.
run4	9	21026800	9:21026800:G:A	G	A	N	A	G	G	14914.1	54442.6	0.452802	0.451285	0.45322	0.994255	N	ADD	76586	0.992125	0.0126865	0.96776	1.0171	-0.623171	0.533172	.
run4	9	21026893	9:21026893:C:G	C	G	N	C	G	G	6448.54	23555.1	0.195882	0.195126	0.19609	0.874849	N	ADD	76586	0.999609	0.0169756	0.966897	1.03343	-0.0230659	0.981598	.
run4	9	21027002	9:21027002:A:G	A	G	N	G	A	A	14655.4	53483.9	0.444855	0.443459	0.445239	0.965018	N	ADD	76586	0.992568	0.0128993	0.967788	1.01798	-0.57829	0.563068	.
run4	9	21027264	9:21027264:C:T	C	T	N	T	C	C	14654.9	53482.2	0.44484	0.443442	0.445225	0.965064	N	ADD	76586	0.992555	0.012899	0.967776	1.01797	-0.579337	0.562362	.
run4	9	21027320	9:21027320:C:A	C	A	N	A	C	C	14656.1	53486.5	0.444876	0.443478	0.44526	0.96493	N	ADD	76586	0.992557	0.0128999	0.967776	1.01797	-0.579169	0.562475	.
run4	9	21027741	9:21027741:A:G	A	G	N	G	A	A	14659.5	53497.7	0.444972	0.443583	0.445354	0.964661	N	ADD	76586	0.992603	0.0129013	0.967818	1.01802	-0.575508	0.564948	.
run4	9	21027815	9:21027815:G:T	G	T	N	T	G	G	10685.6	38888.9	0.323653	0.323337	0.32374	0.994188	N	ADD	76586	0.997679	0.0134885	0.971649	1.02441	-0.172238	0.863251	.
run4	9	21028134	9:21028134:C:CA	C	CA	N	CA	C	C	9413.01	34224.2	0.28489	0.284828	0.284908	0.81477	N	ADD	76586	1.00041	0.0155002	0.970478	1.03127	0.0266463	0.978742	.
run4	9	21028535	9:21028535:C:G	C	G	N	G	C	C	10564.3	38492.1	0.32027	0.319664	0.320436	0.963548	N	ADD	76586	0.996437	0.0137434	0.969954	1.02364	-0.259739	0.795065	.
run4	9	21028636	9:21028636:C:T	C	T	N	T	C	C	8802.94	31664.3	0.264195	0.266368	0.263597	0.923006	N	ADD	76586	1.01273	0.0148274	0.983723	1.04259	0.853157	0.393572	.
run4	9	21028781	9:21028781:C:CTA	C	CTA	N	CTA	C	C	3042.29	11060.6	0.0920723	0.0920568	0.0920766	0.910913	N	ADD	76586	0.994158	0.0228346	0.950646	1.03966	-0.256583	0.797501	.
run4	9	21029330	9:21029330:T:C	T	C	N	C	T	T	8805.75	31670.9	0.264256	0.266453	0.263652	0.923082	N	ADD	76586	1.01293	0.0148257	0.983921	1.0428	0.866627	0.386146	.
run4	9	21029802	9:21029802:G:C	G	C	N	C	G	G	10492.3	38183.2	0.317784	0.317487	0.317865	0.968279	N	ADD	76586	0.997915	0.0137348	0.97141	1.02514	-0.151939	0.879235	.
run4	9	21029863	9:21029863:C:T	C	T	N	C	T	T	6468.58	23626.7	0.19648	0.195733	0.196686	0.87325	N	ADD	76586	0.999684	0.0169713	0.966979	1.0335	-0.0186063	0.985155	.
run4	9	21029876	9:21029876:C:T	C	T	N	T	C	C	10365.8	37746	0.314103	0.31366	0.314225	0.966723	N	ADD	76586	0.996848	0.0137905	0.970265	1.02416	-0.228936	0.818919	.
run4	9	21030165	9:21030165:C:T	C	T	N	T	C	C	13515.8	49389	0.410681	0.408976	0.41115	0.953461	N	ADD	76586	0.990794	0.0131062	0.965667	1.01658	-0.705653	0.480404	.
run4	9	21030268	9:21030268:CA:C	CA	C	N	C	CA	CA	7018.16	25587.1	0.212867	0.212363	0.213006	0.67859	N	ADD	76586	0.993491	0.0186927	0.957751	1.03056	-0.349376	0.726807	.
run4	9	21030386	9:21030386:A:T	A	T	N	T	A	A	1681.42	6091.5	0.0507463	0.0508781	0.0507101	0.922203	N	ADD	76586	1.00639	0.02981	0.949278	1.06694	0.21378	0.830719	.
run4	9	21030690	9:21030690:C:A	C	A	N	A	C	C	10395.1	37914.4	0.315394	0.314546	0.315627	0.965104	N	ADD	76586	0.994384	0.0137889	0.96787	1.02162	-0.408415	0.682969	.
run4	9	21030768	9:21030768:G:A	G	A	N	A	G	G	1676.86	6069.21	0.0505711	0.0507402	0.0505246	0.923322	N	ADD	76586	1.00737	0.0298314	0.950157	1.06802	0.246048	0.805645	.
run4	9	21030823	9:21030823:A:G	A	G	N	G	A	A	1676.42	6068.07	0.0505608	0.0507268	0.0505151	0.923476	N	ADD	76586	1.00726	0.0298326	0.950054	1.06791	0.242513	0.808383	.
run4	9	21030851	9:21030851:G:A	G	A	N	A	G	G	10406.9	37486.3	0.312676	0.314901	0.312063	0.922878	N	ADD	76586	1.0095	0.0141167	0.981955	1.03782	0.669977	0.502873	.
run4	9	21030907	9:21030907:G:C	G	C	N	C	G	G	10666.2	39080.9	0.324779	0.32275	0.325338	0.959686	N	ADD	76586	0.98807	0.0137288	0.961837	1.01502	-0.874236	0.38199	.
run4	9	21031152	9:21031152:C:A	C	A	N	A	C	C	12312	44317.1	0.369709	0.372549	0.368928	0.905396	N	ADD	76586	1.01349	0.0136801	0.986678	1.04103	0.97958	0.327294	.
run4	9	21031153	9:21031153:G:C	G	C	N	G	C	C	10322.2	37732.7	0.313732	0.31234	0.314114	0.883676	N	ADD	76586	0.994567	0.014426	0.96684	1.02309	-0.37766	0.705683	.
run4	9	21031352	9:21031352:C:A	C	A	N	A	C	C	1764.56	6481.37	0.0538345	0.053394	0.0539557	0.893164	N	ADD	76586	1.00133	0.0296547	0.944787	1.06125	0.0447181	0.964332	.
run4	9	21031471	9:21031471:C:A	C	A	N	A	C	C	2493.43	9019.35	0.0751624	0.0754488	0.0750837	0.855127	N	ADD	76586	1.00344	0.0258528	0.953859	1.05559	0.132739	0.8944	.
run4	9	21031479	9:21031479:C:T	C	T	N	T	C	C	16290.4	59879.6	0.497284	0.492931	0.498482	0.904057	N	ADD	76586	0.975441	0.0132437	0.950447	1.00109	-1.87755	0.0604422	.
run4	9	21031942	9:21031942:A:G	A	G	N	G	A	A	10917	39797.5	0.331095	0.330337	0.331304	0.929195	N	ADD	76586	0.99675	0.0138741	0.970011	1.02423	-0.234646	0.814483	.
run4	9	21031984	9:21031984:T:C	T	C	N	T	C	C	9190.68	33722.2	0.280162	0.278101	0.280729	0.873689	N	ADD	76586	0.98719	0.0150157	0.95856	1.01667	-0.858635	0.390542	.
run4	9	21032203	9:21032203:A:G	A	G	N	A	G	G	3553.34	12744.8	0.106404	0.10752	0.106097	0.78765	N	ADD	76586	1.02312	0.0229295	0.978157	1.07015	0.996799	0.318862	.
run4	9	21032224	9:21032224:G:A	G	A	N	A	G	G	9421.7	34450.2	0.286422	0.285092	0.286789	0.934165	N	ADD	76586	0.993302	0.014416	0.965629	1.02177	-0.466173	0.641092	.
run4	9	21032366	9:21032366:C:T	C	T	N	T	C	C	4039.46	14692.9	0.122297	0.12223	0.122315	0.955371	N	ADD	76586	0.994426	0.0196702	0.956818	1.03351	-0.284168	0.776282	.
run4	9	21032423	9:21032423:C:A	C	A	N	A	C	C	2102.61	7906.92	0.0653483	0.063623	0.065823	0.83855	N	ADD	76586	0.948636	0.028039	0.89791	1.00223	-1.88059	0.0600284	.
run4	9	21033208	9:21033208:G:A	G	A	N	A	G	G	8571.99	31404.2	0.260989	0.25938	0.261432	0.934502	N	ADD	76586	0.989937	0.0148426	0.961553	1.01916	-0.681436	0.495596	.
run4	9	21033271	9:21033271:G:A	G	A	N	A	G	G	10079.2	36783.3	0.305947	0.304986	0.306211	0.926804	N	ADD	76586	0.994251	0.0141954	0.96697	1.0223	-0.406155	0.684629	.
run4	9	21033557	9:21033557:A:G	A	G	N	A	G	G	15873.9	57872.1	0.481458	0.480327	0.48177	0.911729	N	ADD	76586	0.992845	0.0131853	0.967516	1.01884	-0.544563	0.586054	.
run4	9	21034281	9:21034281:T:C	T	C	N	C	T	T	9156.38	33603.8	0.279165	0.277063	0.279743	0.929191	N	ADD	76586	0.986271	0.0145761	0.958493	1.01485	-0.948435	0.342908	.
run4	9	21035223	9:21035223:T:C	T	C	N	C	T	T	6444.19	23267.8	0.193978	0.194995	0.193698	0.992244	N	ADD	76586	1.0053	0.0159649	0.974333	1.03726	0.331232	0.74047	.
run4	9	21035307	9:21035307:G:T	G	T	N	G	T	T	15801.1	57605.2	0.479241	0.478126	0.479548	0.915822	N	ADD	76586	0.99296	0.0131571	0.967682	1.0189	-0.536961	0.591295	.
run4	9	21035672	9:21035672:A:G	A	G	N	G	A	A	6436.56	23249.3	0.193807	0.194764	0.193544	0.991862	N	ADD	76586	1.00474	0.0159745	0.973767	1.03669	0.295834	0.767357	.
run4	9	21035804	9:21035804:C:T	C	T	N	T	C	C	6509.72	23509.4	0.195983	0.196978	0.19571	1.00221	N	ADD	76586	1.00499	0.0158241	0.974299	1.03665	0.314588	0.753075	.
run4	9	21036065	9:21036065:C:A	C	A	N	A	C	C	6438.57	23249.5	0.193822	0.194825	0.193546	0.993737	N	ADD	76586	1.00511	0.015958	0.974159	1.03704	0.319355	0.749457	.
run4	9	21036594	9:21036594:T:A	T	A	N	A	T	T	6436.21	23232	0.193692	0.194753	0.1934	0.99115	N	ADD	76586	1.00562	0.0159812	0.974607	1.03761	0.350533	0.725939	.
run4	9	21036793	9:21036793:G:A	G	A	N	A	G	G	15588	56838.5	0.472844	0.471679	0.473165	0.936231	N	ADD	76586	0.992069	0.0130347	0.967045	1.01774	-0.610883	0.541277	.
run4	9	21036925	9:21036925:C:T	C	T	N	T	C	C	6436.21	23232	0.193692	0.194753	0.1934	0.99115	N	ADD	76586	1.00562	0.0159812	0.974607	1.03761	0.350533	0.725939	.
run4	9	21037342	9:21037342:A:T	A	T	N	T	A	A	6436.21	23232	0.193692	0.194753	0.1934	0.99115	N	ADD	76586	1.00562	0.0159812	0.974607	1.03761	0.350533	0.725939	.
run4	9	21037771	9:21037771:C:T	C	T	N	T	C	C	8650.92	31777.5	0.263941	0.261768	0.264539	0.933558	N	ADD	76586	0.985926	0.0148013	0.957736	1.01495	-0.957582	0.338274	.
run4	9	21038094	9:21038094:G:A	G	A	N	A	G	G	2763.54	10104.5	0.0840103	0.0836221	0.0841171	0.860547	N	ADD	76586	0.989167	0.0244568	0.94287	1.03774	-0.445361	0.656059	.
run4	9	21038349	9:21038349:CT:C	CT	C	N	C	CT	CT	8689.68	31469.6	0.262184	0.262941	0.261976	0.793668	N	ADD	76586	1.00325	0.0160575	0.972172	1.03533	0.202358	0.839637	.
run4	9	21038453	9:21038453:A:<INS:ME:ALU>	A	<INS:ME:ALU>	N	<INS:ME:ALU>	A	A	6190.22	22229.1	0.185539	0.18731	0.185052	0.559494	N	ADD	76586	1.0248	0.0215878	0.982342	1.06909	1.13472	0.256493	.
run4	9	21038454	9:21038454:C:G	C	G	N	G	C	C	6600.96	23830.6	0.198676	0.199738	0.198383	0.985403	N	ADD	76586	1.00586	0.0158722	0.975054	1.03765	0.368373	0.712595	.
run4	9	21038856	9:21038856:A:G	A	G	N	G	A	A	3183.27	12049.6	0.0994494	0.0963226	0.10031	0.906181	N	ADD	76586	0.952941	0.0223208	0.91215	0.995555	-2.15954	0.0308083	.
run4	9	21038907	9:21038907:A:G	A	G	N	G	A	A	6713.97	24280.1	0.202348	0.203158	0.202125	0.978783	N	ADD	76586	1.00404	0.0158229	0.973379	1.03566	0.254735	0.798928	.
run4	9	21039217	9:21039217:T:C	T	C	N	C	T	T	6717.78	24302.5	0.202519	0.203273	0.202312	0.978631	N	ADD	76586	1.00351	0.01582	0.972871	1.03511	0.221398	0.824782	.
run4	9	21039864	9:21039864:C:T	C	T	N	T	C	C	2073.66	7658.99	0.0635406	0.0627468	0.0637591	0.968888	N	ADD	76586	0.979217	0.0263234	0.929978	1.03106	-0.797844	0.424961	.
run4	9	21040145	9:21040145:G:C	G	C	N	C	G	G	6462.06	23533.7	0.19583	0.195536	0.195911	0.929232	N	ADD	76586	0.996563	0.0164504	0.964944	1.02922	-0.209282	0.834228	.
run4	9	21040183	9:21040183:C:A	C	A	N	A	C	C	7933.21	28334.8	0.23678	0.240051	0.23588	0.916537	N	ADD	76586	1.02575	0.0154151	0.995225	1.05722	1.64944	0.099058	.
run4	9	21040498	9:21040498:G:T	G	T	N	T	G	G	2958.15	11224.1	0.0925905	0.0895109	0.0934378	0.890242	N	ADD	76586	0.949296	0.0232695	0.906974	0.993594	-2.23617	0.0253409	.
run4	9	21041154	9:21041154:C:T	C	T	N	T	C	C	3221.85	12209.3	0.100744	0.0974899	0.101639	0.910819	N	ADD	76586	0.952451	0.0221431	0.911999	0.994697	-2.20008	0.0278014	.
run4	9	21041195	9:21041195:G:A	G	A	N	A	G	G	3222.5	12211.5	0.100762	0.0975098	0.101657	0.910674	N	ADD	76586	0.952479	0.022143	0.912026	0.994726	-2.19878	0.0278935	.
run4	9	21041441	9:21041441:AT:A	AT	A	N	A	AT	AT	8827.41	31546.3	0.263584	0.267109	0.262614	0.886669	N	ADD	76586	1.03008	0.0151465	0.999949	1.06112	1.95661	0.0503933	.
run4	9	21041732	9:21041732:A:G	A	G	N	G	A	A	2691.3	9649.57	0.0805687	0.081436	0.08033	0.925351	N	ADD	76586	1.01818	0.0239433	0.971499	1.0671	0.752309	0.451865	.
run4	9	21041753	9:21041753:A:C	A	C	N	C	A	A	2188.98	8234.92	0.0680536	0.0662365	0.0685535	0.927641	N	ADD	76586	0.966315	0.026192	0.917961	1.01722	-1.30823	0.190797	.
run4	9	21041773	9:21041773:G:GT	G	GT	N	GT	G	G	2701.85	9698.48	0.0809569	0.0817554	0.0807372	0.918509	N	ADD	76586	1.01443	0.023988	0.967843	1.06327	0.597384	0.550251	.
run4	9	21041782	9:21041782:G:T	G	T	N	T	G	G	2691.3	9649.57	0.0805687	0.081436	0.08033	0.925351	N	ADD	76586	1.01818	0.0239433	0.971499	1.0671	0.752309	0.451865	.
run4	9	21042299	9:21042299:T:C	T	C	N	C	T	T	9457.36	34827.6	0.289119	0.28617	0.28993	0.90703	N	ADD	76586	0.983984	0.0146052	0.956216	1.01256	-1.10547	0.268957	.
run4	9	21042677	9:21042677:T:C	T	C	N	C	T	T	3221.85	12209.3	0.100744	0.0974899	0.101639	0.910819	N	ADD	76586	0.952451	0.0221431	0.911999	0.994697	-2.20008	0.0278014	.
run4	9	21042989	9:21042989:AAT:A	AAT	A	N	AAT	A	A	8621.02	31335.3	0.260859	0.260864	0.260858	0.874546	N	ADD	76586	0.997487	0.0153401	0.967943	1.02793	-0.16401	0.869723	.
run4	9	21043406	9:21043406:T:C	T	C	N	C	T	T	2691.3	9649.57	0.0805687	0.081436	0.08033	0.925351	N	ADD	76586	1.01818	0.0239433	0.971499	1.0671	0.752309	0.451865	.
run4	9	21043591	9:21043591:A:G	A	G	N	G	A	A	2691.3	9649.57	0.0805687	0.081436	0.08033	0.925351	N	ADD	76586	1.01818	0.0239433	0.971499	1.0671	0.752309	0.451865	.
run4	9	21043812	9:21043812:CTTCA:C	CTTCA	C	N	C	CTTCA	CTTCA	3955.24	14385.9	0.119742	0.119682	0.119759	0.961105	N	ADD	76586	0.995033	0.0197941	0.957169	1.03439	-0.251561	0.80138	.
run4	9	21043856	9:21043856:T:G	T	G	N	G	T	T	2666.05	9764.66	0.0811552	0.0806719	0.0812882	0.861307	N	ADD	76586	0.988063	0.0248469	0.941098	1.03737	-0.483318	0.62887	.
run4	9	21044021	9:21044021:T:G	T	G	N	G	T	T	7422.46	26561.3	0.221867	0.224596	0.221116	0.900286	N	ADD	76586	1.02312	0.0159169	0.991694	1.05554	1.43594	0.151019	.
run4	9	21044230	9:21044230:A:AT	A	AT	N	AT	A	A	2057.01	7756.47	0.0640684	0.0622431	0.0645705	0.900618	N	ADD	76586	0.962204	0.027358	0.911968	1.01521	-1.40834	0.159031	.
run4	9	21044248	9:21044248:T:G	T	G	N	G	T	T	2178.73	8196.61	0.0677365	0.0659262	0.0682346	0.925303	N	ADD	76586	0.966426	0.0262842	0.917901	1.01752	-1.29926	0.193854	.
run4	9	21044641	9:21044641:TTTTG:TTTTGTTTG	T	TTTTG	N	T	TTTTG	TTTTG	6501.59	23736	0.19741	0.196732	0.197596	0.770748	N	ADD	76586	0.990852	0.0180192	0.956469	1.02647	-0.510027	0.610032	.
run4	9	21045062	9:21045062:C:T	C	T	N	T	C	C	7979.89	28506.5	0.238206	0.241464	0.237309	0.916396	N	ADD	76586	1.02496	0.0153839	0.994517	1.05634	1.60258	0.109027	.
run4	9	21046433	9:21046433:C:T	C	T	N	T	C	C	8378.08	29961.5	0.250304	0.253512	0.249422	0.921526	N	ADD	76586	1.0229	0.0150832	0.993101	1.05359	1.501	0.133356	.
run4	9	21046482	9:21046482:G:T	G	T	N	T	G	G	2565.38	9373.82	0.0779463	0.0776258	0.0780345	0.866371	N	ADD	76586	0.991778	0.0252218	0.943943	1.04204	-0.327319	0.743427	.
run4	9	21046586	9:21046586:T:G	T	G	N	G	T	T	1870.42	7048.12	0.0582257	0.0565969	0.0586737	0.922999	N	ADD	76586	0.966575	0.0282525	0.914507	1.02161	-1.20329	0.228863	.
run4	9	21046674	9:21046674:C:T	C	T	N	T	C	C	12331	44821.8	0.373128	0.373123	0.373129	0.909355	N	ADD	76586	1.00164	0.0136464	0.975202	1.02879	0.119883	0.904576	.
run4	9	21046790	9:21046790:G:T	G	T	N	T	G	G	8379.59	29968.3	0.250359	0.253558	0.249478	0.921262	N	ADD	76586	1.02285	0.0150843	0.993049	1.05354	1.49755	0.13425	.
run4	9	21047138	9:21047138:TAC:T	TAC	T	N	T	TAC	TAC	3884.16	14125	0.117575	0.117531	0.117587	0.924155	N	ADD	76586	0.994598	0.0203481	0.955713	1.03507	-0.266175	0.790105	.
run4	9	21047561	9:21047561:A:C	A	C	N	C	A	A	3242.26	11857.6	0.0985808	0.0981077	0.0987109	0.786481	N	ADD	76586	0.99331	0.0238716	0.947906	1.04089	-0.28117	0.77858	.
run4	9	21047631	9:21047631:G:C	G	C	N	C	G	G	15992.3	58706	0.487676	0.483911	0.488712	0.876555	N	ADD	76586	0.97553	0.0134584	0.950134	1.00161	-1.8408	0.065651	.
run4	9	21047631	9:21047631:G:T	G	T	N	T	G	G	13878.4	50066	0.417468	0.419946	0.416786	0.888033	N	ADD	76586	1.01629	0.0135384	0.989679	1.04362	1.19362	0.232627	.
run4	9	21047733	9:21047733:T:A	T	A	N	T	A	A	12114.3	44417.3	0.369072	0.366566	0.369762	0.893854	N	ADD	76586	0.982075	0.0138346	0.955803	1.00907	-1.30742	0.191069	.
run4	9	21048031	9:21048031:C:T	C	T	N	C	T	T	3399.57	12203.1	0.101863	0.102868	0.101587	0.779972	N	ADD	76586	1.02198	0.0234995	0.975973	1.07015	0.925051	0.35494	.
run4	9	21048317	9:21048317:T:C	T	C	N	C	T	T	3125.86	11860.8	0.0978422	0.0945855	0.0987382	0.910862	N	ADD	76586	0.950353	0.0224399	0.909461	0.993083	-2.26928	0.0232516	.
run4	9	21048411	9:21048411:G:A	G	A	N	A	G	G	13567.6	48937.9	0.408074	0.410543	0.407395	0.901887	N	ADD	76586	1.01593	0.0134804	0.989438	1.04313	1.17227	0.241089	.
run4	9	21048535	9:21048535:T:A	T	A	N	A	T	T	3974.94	14470.2	0.120421	0.120278	0.120461	0.931952	N	ADD	76586	0.992622	0.0200551	0.954362	1.03242	-0.369235	0.711953	.
run4	9	21048541	9:21048541:A:C	A	C	N	C	A	A	8328.99	29835.6	0.249162	0.252027	0.248373	0.918244	N	ADD	76586	1.02102	0.0151438	0.991159	1.05178	1.37358	0.169572	.
run4	9	21049452	9:21049452:C:CTGTG	C	CTGTG	N	CTGTG	C	C	9732.05	35519.9	0.295432	0.294482	0.295694	0.753233	N	ADD	76586	0.98883	0.0158817	0.958524	1.02009	-0.707298	0.479381	.
run4	9	21050609	9:21050609:T:G	T	G	N	T	G	G	4777.22	17355	0.144493	0.144554	0.144476	0.852528	N	ADD	76586	1.00095	0.0193793	0.963646	1.0397	0.0491021	0.960838	.
run4	9	21050755	9:21050755:T:C	T	C	N	C	T	T	3167.78	12014.7	0.0991203	0.095854	0.100019	0.911652	N	ADD	76586	0.951711	0.022298	0.911014	0.994226	-2.21965	0.0264428	.
run4	9	21051823	9:21051823:C:CAT	C	CAT	N	CAT	C	C	2864.83	10878.1	0.0897219	0.0866868	0.0905569	0.822789	N	ADD	76586	0.947195	0.0245835	0.902639	0.993951	-2.20676	0.0273309	.
run4	9	21051966	9:21051966:A:C	A	C	N	C	A	A	6840.51	24828.8	0.206756	0.206987	0.206693	0.948243	N	ADD	76586	1.00177	0.0159486	0.970939	1.03358	0.110781	0.91179	.
run4	9	21052663	9:21052663:G:A	G	A	N	G	A	A	5360.85	19357.8	0.161378	0.162214	0.161148	0.876677	N	ADD	76586	1.0082	0.0182503	0.972775	1.04492	0.447517	0.654502	.
run4	9	21052797	9:21052797:T:C	T	C	N	T	C	C	14491.9	53111.3	0.441354	0.43851	0.442137	0.886635	N	ADD	76586	0.985288	0.0134722	0.959612	1.01165	-1.10014	0.271272	.
run4	9	21052926	9:21052926:A:G	A	G	N	G	A	A	10549	37996.9	0.316937	0.319201	0.316314	0.93912	N	ADD	76586	1.01404	0.0139407	0.986706	1.04213	0.999944	0.317337	.
run4	9	21053044	9:21053044:G:T	G	T	N	T	G	G	10831.6	39067.2	0.32577	0.327754	0.325224	0.931551	N	ADD	76586	1.01197	0.0138988	0.984775	1.03992	0.856127	0.391928	.
run4	9	21053245	9:21053245:A:G	A	G	N	G	A	A	2901.86	11037.3	0.0910034	0.0878073	0.0918827	0.906089	N	ADD	76586	0.949244	0.0232588	0.906943	0.993518	-2.23955	0.0251202	.
run4	9	21053358	9:21053358:G:T	G	T	N	G	T	T	10137.7	36791.5	0.306382	0.306757	0.306279	0.89782	N	ADD	76586	1.00279	0.0144123	0.974856	1.03152	0.193051	0.846919	.
run4	9	21053630	9:21053630:G:A	G	A	N	A	G	G	2310.7	8445.89	0.0702255	0.0699194	0.0703097	0.785318	N	ADD	76586	0.992509	0.0279276	0.939642	1.04835	-0.269233	0.78775	.
run4	9	21053632	9:21053632:G:A	G	A	N	A	G	G	2087.22	7723.64	0.0640512	0.0631571	0.0642972	0.976192	N	ADD	76586	0.977406	0.0261431	0.928585	1.02879	-0.874169	0.382026	.
run4	9	21053651	9:21053651:T:C	T	C	N	T	C	C	13382.2	49058.6	0.407652	0.404934	0.408399	0.903919	N	ADD	76586	0.984695	0.0134863	0.959008	1.01107	-1.14362	0.252781	.
run4	9	21054112	9:21054112:C:A	C	A	N	C	A	A	13499.5	49517	0.41141	0.408482	0.412215	0.905024	N	ADD	76586	0.983876	0.0134603	0.958259	1.01018	-1.20762	0.227195	.
run4	9	21054134	9:21054134:T:C	T	C	N	T	C	C	5107.41	18476.1	0.153968	0.154545	0.153809	0.873462	N	ADD	76586	1.00642	0.0186264	0.970343	1.04384	0.34367	0.731094	.
run4	9	21054507	9:21054507:A:G	A	G	N	G	A	A	14815.1	54325.6	0.451392	0.44829	0.452246	0.900038	N	ADD	76586	0.982746	0.0133633	0.957341	1.00883	-1.30241	0.192777	.
run4	9	21054540	9:21054540:C:T	C	T	N	T	C	C	5737.94	20874.7	0.173744	0.173625	0.173776	0.909225	N	ADD	76586	1.00093	0.0174436	0.967291	1.03575	0.053466	0.957361	.
run4	9	21054595	9:21054595:C:T	C	T	N	T	C	C	2213.83	7973.23	0.0665073	0.0669883	0.066375	0.802825	N	ADD	76586	1.01161	0.0281057	0.957391	1.0689	0.410701	0.681291	.
run4	9	21054729	9:21054729:G:T	G	T	N	T	G	G	4988.59	18181.3	0.151267	0.15095	0.151354	0.917869	N	ADD	76586	0.996893	0.0183656	0.961647	1.03343	-0.169449	0.865444	.
run4	9	21054806	9:21054806:C:T	C	T	N	C	T	T	3632.28	12968.3	0.108378	0.109909	0.107957	0.797301	N	ADD	76586	1.02841	0.0225745	0.983904	1.07494	1.24114	0.214555	.
run4	9	21054821	9:21054821:AG:A	AG	A	N	A	AG	AG	2717.81	10352.9	0.0853333	0.0822384	0.0861848	0.887215	N	ADD	76586	0.947744	0.0242166	0.903812	0.993812	-2.21628	0.0266722	.
run4	9	21054863	9:21054863:G:GGTTT	G	GGTTT	N	G	GGTTT	GGTTT	5097.72	18435.1	0.153637	0.154252	0.153467	0.870275	N	ADD	76586	1.00797	0.0186746	0.971739	1.04554	0.424844	0.670951	.
run4	9	21054931	9:21054931:G:A	G	A	N	A	G	G	3976.84	14452.5	0.120318	0.120335	0.120313	0.934507	N	ADD	76586	0.994999	0.0200279	0.956698	1.03483	-0.250316	0.802343	.
run4	9	21055361	9:21055361:A:G	A	G	N	G	A	A	2888.33	10992.4	0.090622	0.0873981	0.0915089	0.907872	N	ADD	76586	0.948869	0.023284	0.90654	0.993175	-2.2541	0.0241899	.
run4	9	21055413	9:21055413:T:G	T	G	N	T	G	G	4487.46	16172.1	0.134878	0.135786	0.134628	1.00286	N	ADD	76586	1.01066	0.018354	0.974946	1.04767	0.577519	0.563589	.
run4	9	21055880	9:21055880:A:G	A	G	N	G	A	A	5111.94	18408.1	0.153553	0.154682	0.153243	0.941653	N	ADD	76586	1.01179	0.0179525	0.976809	1.04803	0.652931	0.513801	.
run4	9	21055898	9:21055898:C:A	C	A	N	A	C	C	1900.4	7184.72	0.0593132	0.0575042	0.0598109	0.921023	N	ADD	76586	0.962554	0.0280623	0.911042	1.01698	-1.36002	0.173824	.
run4	9	21056085	9:21056085:T:C	T	C	N	T	C	C	15143.1	54806.4	0.456673	0.458217	0.456248	0.9126	N	ADD	76586	1.00884	0.0132368	0.983006	1.03536	0.665056	0.506015	.
run4	9	21056292	9:21056292:A:G	A	G	N	G	A	A	2888.49	10993.1	0.0906273	0.0874029	0.0915144	0.907826	N	ADD	76586	0.94886	0.023284	0.906531	0.993165	-2.2545	0.0241646	.
run4	9	21056582	9:21056582:G:A	G	A	N	A	G	G	2142.12	7817.12	0.0650199	0.0648184	0.0650754	0.794087	N	ADD	76586	0.995895	0.028765	0.941301	1.05365	-0.143003	0.886288	.
run4	9	21057062	9:21057062:T:C	T	C	N	C	T	T	7130.7	25464.7	0.212803	0.215768	0.211987	0.829303	N	ADD	76586	1.03354	0.0168436	0.999977	1.06823	1.95861	0.050158	.
run4	9	21058151	9:21058151:T:C	T	C	N	C	T	T	2307.22	8300.9	0.0692563	0.0698142	0.0691028	0.909782	N	ADD	76586	1.01634	0.0259314	0.96598	1.06933	0.625198	0.531841	.
run4	9	21058470	9:21058470:A:G	A	G	N	A	G	G	8960.93	32516.5	0.27079	0.271149	0.270691	0.888238	N	ADD	76586	1.00547	0.0150338	0.976279	1.03554	0.36309	0.716538	.
run4	9	21058908	9:21058908:A:G	A	G	N	A	G	G	8946.2	32482.6	0.270472	0.270703	0.270409	0.890213	N	ADD	76586	1.00467	0.0150245	0.975512	1.03469	0.309772	0.756735	.
run4	9	21058921	9:21058921:C:T	C	T	N	T	C	C	2890.89	11003.6	0.0907119	0.0874753	0.0916024	0.906939	N	ADD	76586	0.948675	0.0232865	0.90635	0.992977	-2.26264	0.0236579	.
run4	9	21059303	9:21059303:A:G	A	G	N	G	A	A	13017.8	47003.7	0.391857	0.393904	0.391293	0.921077	N	ADD	76586	1.00941	0.0134207	0.983208	1.03632	0.698139	0.48509	.
run4	9	21059531	9:21059531:A:G	A	G	N	A	G	G	5060.71	18347.4	0.152822	0.153132	0.152737	0.870909	N	ADD	76586	1.00406	0.0187219	0.967881	1.04158	0.216206	0.828828	.
run4	9	21059780	9:21059780:A:AT	A	AT	N	AT	A	A	12583	45271.9	0.377711	0.380748	0.376876	0.919281	N	ADD	76586	1.01508	0.0135226	0.988528	1.04234	1.10669	0.268426	.
run4	9	21060626	9:21060626:G:C	G	C	N	C	G	G	5720.77	20671.9	0.172307	0.173105	0.172088	0.931953	N	ADD	76586	1.00779	0.0172497	0.974283	1.04244	0.449571	0.65302	.
run4	9	21060758	9:21060758:A:AT	A	AT	N	A	AT	AT	5060.2	18342.2	0.152785	0.153117	0.152694	0.871788	N	ADD	76586	1.00448	0.0187128	0.968311	1.04201	0.239087	0.811038	.
run4	9	21060798	9:21060798:A:G	A	G	N	A	G	G	3663.73	13099.2	0.109439	0.110861	0.109047	0.795168	N	ADD	76586	1.02642	0.0225192	0.982104	1.07274	1.15808	0.246832	.
run4	9	21060974	9:21060974:T:C	T	C	N	C	T	T	13036.7	46958.8	0.391687	0.394477	0.39092	0.92964	N	ADD	76586	1.0135	0.0133602	0.987304	1.04039	1.00362	0.315561	.
run4	9	21061192	9:21061192:A:G	A	G	N	G	A	A	2382.94	8632.12	0.071913	0.0721053	0.0718601	0.929648	N	ADD	76586	1.00403	0.0252598	0.955534	1.05499	0.159295	0.873436	.
run4	9	21061642	9:21061642:G:A	G	A	N	G	A	A	8553.68	31025.2	0.258395	0.258826	0.258277	0.887919	N	ADD	76586	1.00651	0.0152588	0.976855	1.03707	0.425333	0.670594	.
run4	9	21062144	9:21062144:A:G	A	G	N	G	A	A	15790.3	57504.5	0.478513	0.477798	0.47871	0.912881	N	ADD	76586	0.994303	0.0131869	0.968933	1.02034	-0.433284	0.664809	.
run4	9	21062250	9:21062250:T:C	T	C	N	C	T	T	4581.89	16466.8	0.137418	0.138644	0.137081	0.946937	N	ADD	76586	1.0158	0.0187589	0.979129	1.05384	0.835597	0.403382	.
run4	9	21062570	9:21062570:G:A	G	A	N	A	G	G	2890.89	11003.6	0.0907119	0.0874753	0.0916024	0.906939	N	ADD	76586	0.948675	0.0232865	0.90635	0.992977	-2.26264	0.0236579	.
run4	9	21063310	9:21063310:C:G	C	G	N	G	C	C	2257.54	8174.65	0.0681077	0.0683109	0.0680518	0.915517	N	ADD	76586	1.00659	0.0261077	0.95638	1.05944	0.251647	0.801314	.
run4	9	21063588	9:21063588:A:C	A	C	N	A	C	C	5372.14	19545.4	0.162677	0.162556	0.16271	0.864267	N	ADD	76586	0.999387	0.0183384	0.964104	1.03596	-0.0334608	0.973307	.
run4	9	21063845	9:21063845:A:T	A	T	N	T	A	A	2894.73	11015.1	0.090812	0.0875918	0.091698	0.906965	N	ADD	76586	0.948928	0.0232726	0.906617	0.993215	-2.25252	0.0242892	.
run4	9	21064053	9:21064053:GAAAAC:G	GAAAAC	G	N	G	GAAAAC	GAAAAC	1881.15	7110.78	0.0587048	0.0569217	0.0591954	0.895048	N	ADD	76586	0.963524	0.0286105	0.910981	1.0191	-1.29873	0.194037	.
run4	9	21064395	9:21064395:A:G	A	G	N	G	A	A	4712.75	16944	0.141388	0.142603	0.141054	0.97236	N	ADD	76586	1.01513	0.0182906	0.97938	1.05218	0.82083	0.411743	.
run4	9	21064443	9:21064443:C:A	C	A	N	A	C	C	4127.58	15087.2	0.125446	0.124896	0.125597	0.864447	N	ADD	76586	0.989581	0.0204731	0.950659	1.0301	-0.511588	0.608939	.
run4	9	21064665	9:21064665:G:T	G	T	N	T	G	G	5071.87	18237.4	0.152177	0.15347	0.151821	0.971795	N	ADD	76586	1.01411	0.0177321	0.979466	1.04997	0.789906	0.429583	.
run4	9	21064670	9:21064670:TATAA:T	TATAA	T	N	T	TATAA	TATAA	3375.92	12277.3	0.102194	0.102152	0.102205	0.87347	N	ADD	76586	1.00701	0.0222735	0.963998	1.05195	0.313793	0.753678	.
run4	9	21064698	9:21064698:CTA:C	CTA	C	N	C	CTA	CTA	4127.99	15088.5	0.125457	0.124909	0.125608	0.864369	N	ADD	76586	0.989601	0.0204731	0.950678	1.03012	-0.510594	0.609635	.
run4	9	21064876	9:21064876:C:T	C	T	N	T	C	C	3977.47	14509.1	0.120692	0.120354	0.120784	0.88888	N	ADD	76586	0.992997	0.0205064	0.953878	1.03372	-0.34269	0.731832	.
run4	9	21065230	9:21065230:A:G	A	G	N	G	A	A	1906.32	7206.4	0.0594934	0.0576835	0.0599913	0.92343	N	ADD	76586	0.962468	0.0279847	0.9111	1.01673	-1.36697	0.171636	.
run4	9	21065299	9:21065299:G:A	G	A	N	G	A	A	6164.45	22348.1	0.186147	0.18653	0.186042	0.884334	N	ADD	76586	1.00741	0.0171828	0.97405	1.04192	0.42979	0.667348	.
run4	9	21065312	9:21065312:T:C	T	C	N	C	T	T	3976.63	14516.7	0.120736	0.120329	0.120848	0.889324	N	ADD	76586	0.991661	0.0205031	0.952601	1.03232	-0.408411	0.682972	.
run4	9	21066113	9:21066113:G:T	G	T	N	T	G	G	3455.12	12564.8	0.104588	0.104548	0.104599	0.89846	N	ADD	76586	1.00632	0.0217322	0.964361	1.05011	0.290105	0.771736	.
run4	9	21067276	9:21067276:T:A	T	A	N	A	T	T	5014.83	18038.3	0.150505	0.151744	0.150164	0.973468	N	ADD	76586	1.0139	0.0178021	0.979133	1.0499	0.775385	0.438112	.
run4	9	21067641	9:21067641:A:C	A	C	N	C	A	A	3976.71	14513.3	0.120714	0.120331	0.12082	0.892356	N	ADD	76586	0.99196	0.0204703	0.95295	1.03257	-0.394336	0.693333	.
run4	9	21067783	9:21067783:TC:T	TC	T	N	TC	T	T	5035.39	18237.5	0.15194	0.152366	0.151822	0.870595	N	ADD	76586	1.00468	0.0187638	0.968405	1.04232	0.248935	0.803411	.
run4	9	21068012	9:21068012:T:C	T	C	N	T	C	C	13981.8	50587.2	0.421546	0.423076	0.421125	0.909423	N	ADD	76586	1.0078	0.0133468	0.981777	1.03451	0.581992	0.560572	.
run4	9	21068099	9:21068099:C:G	C	G	N	G	C	C	10061.7	36142.1	0.301646	0.304456	0.300873	0.956192	N	ADD	76586	1.0151	0.0140012	0.987623	1.04334	1.07047	0.28441	.
run4	9	21068118	9:21068118:G:GT	G	GT	N	GT	G	G	3314.89	12064.7	0.100407	0.100305	0.100436	0.872113	N	ADD	76586	1.00674	0.0224724	0.963361	1.05207	0.298964	0.764968	.
run4	9	21068841	9:21068841:T:C	T	C	N	C	T	T	2566.13	9441.38	0.0783923	0.0776486	0.0785969	0.891618	N	ADD	76586	0.983712	0.0248534	0.936942	1.03282	-0.660745	0.508776	.
run4	9	21069920	9:21069920:G:C	G	C	N	C	G	G	3976.23	14511.6	0.1207	0.120317	0.120805	0.892182	N	ADD	76586	0.991953	0.0204734	0.952936	1.03257	-0.394659	0.693094	.
run4	9	21070161	9:21070161:G:A	G	A	N	G	A	A	3372.07	12110.8	0.101081	0.102035	0.100819	0.790071	N	ADD	76586	1.01952	0.0234385	0.973743	1.06745	0.824758	0.409509	.
run4	9	21070816	9:21070816:A:G	A	G	N	G	A	A	2202.86	8125	0.0674266	0.0666565	0.0676385	0.83167	N	ADD	76586	0.98674	0.0276367	0.934713	1.04166	-0.483015	0.629085	.
run4	9	21070829	9:21070829:TCTA:T	TCTA	T	N	T	TCTA	TCTA	2739.38	10105.8	0.083861	0.0828909	0.0841279	0.850587	N	ADD	76586	0.979864	0.024703	0.933552	1.02847	-0.823439	0.410258	.
run4	9	21070833	9:21070833:TC:T	TC	T	N	T	TC	TC	2739.38	10105.8	0.083861	0.0828909	0.0841279	0.850587	N	ADD	76586	0.979864	0.024703	0.933552	1.02847	-0.823439	0.410258	.
run4	9	21070881	9:21070881:A:T	A	T	N	T	A	A	9460.39	34037.4	0.28398	0.286262	0.283352	0.939448	N	ADD	76586	1.01292	0.0143791	0.984771	1.04187	0.892716	0.372009	.
run4	9	21071185	9:21071185:CA:C	CA	C	N	C	CA	CA	1848.68	6984.13	0.0576659	0.0559391	0.058141	0.895804	N	ADD	76586	0.962532	0.0288302	0.909652	1.01849	-1.32457	0.185315	.
run4	9	21071856	9:21071856:A:G	A	G	N	G	A	A	5440.4	19524	0.162983	0.164621	0.162532	0.980904	N	ADD	76586	1.01807	0.0171663	0.984389	1.05291	1.04337	0.296778	.
run4	9	21072171	9:21072171:C:T	C	T	N	T	C	C	2051.3	7411	0.0617756	0.0620702	0.0616946	0.865356	N	ADD	76586	1.00609	0.028151	0.952084	1.06316	0.215718	0.829208	.
run4	9	21072345	9:21072345:C:A	C	A	N	A	C	C	5425.61	19462.4	0.162484	0.164174	0.162019	0.981736	N	ADD	76586	1.01851	0.0171773	0.984789	1.05338	1.06765	0.285676	.
run4	9	21072355	9:21072355:CT:C	CT	C	N	C	CT	CT	12715.8	46563.7	0.387013	0.384767	0.387631	0.934893	N	ADD	76586	0.988469	0.0133692	0.962904	1.01471	-0.867532	0.385651	.
run4	9	21072364	9:21072364:T:G	T	G	N	G	T	T	4136.22	15125.7	0.125753	0.125158	0.125917	0.866551	N	ADD	76586	0.989034	0.0204303	0.950213	1.02944	-0.539724	0.589387	.
run4	9	21072474	9:21072474:G:A	G	A	N	A	G	G	9432.44	33940.4	0.283164	0.285416	0.282545	0.930166	N	ADD	76586	1.01366	0.0144591	0.98534	1.0428	0.938566	0.347953	.
run4	9	21072911	9:21072911:A:G	A	G	N	G	A	A	4673.31	16789.9	0.140125	0.14141	0.139771	0.978478	N	ADD	76586	1.016	0.0182964	0.980215	1.0531	0.867778	0.385516	.
run4	9	21073031	9:21073031:G:A	G	A	N	A	G	G	5167.49	18555.8	0.15488	0.156363	0.154472	0.998608	N	ADD	76586	1.01808	0.0173831	0.98398	1.05337	1.03094	0.302567	.
run4	9	21073285	9:21073285:C:T	C	T	N	T	C	C	1906.32	7206.4	0.0594934	0.0576835	0.0599913	0.92343	N	ADD	76586	0.962468	0.0279847	0.9111	1.01673	-1.36697	0.171636	.
run4	9	21073335	9:21073335:T:A	T	A	N	A	T	T	5392.84	19343.9	0.161496	0.163182	0.161032	0.98262	N	ADD	76586	1.01877	0.0172122	0.984971	1.05372	1.08018	0.280062	.
run4	9	21073692	9:21073692:A:T	A	T	N	T	A	A	5398.41	19372.4	0.161719	0.163351	0.16127	0.983323	N	ADD	76586	1.01828	0.0171995	0.984525	1.05319	1.05322	0.292239	.
run4	9	21073785	9:21073785:C:G	C	G	N	G	C	C	5398.41	19372.7	0.161721	0.163351	0.161273	0.983304	N	ADD	76586	1.01826	0.0171997	0.984507	1.05317	1.05217	0.292723	.
run4	9	21073945	9:21073945:T:C	T	C	N	C	T	T	4609.06	16583.3	0.138356	0.139466	0.138051	0.976497	N	ADD	76586	1.01474	0.0184262	0.978746	1.05206	0.794057	0.427162	.
run4	9	21073946	9:21073946:A:G	A	G	N	G	A	A	2198.41	8294.11	0.0685016	0.0665218	0.0690463	0.923424	N	ADD	76586	0.963317	0.0261923	0.915112	1.01406	-1.42687	0.153617	.
run4	9	21074285	9:21074285:A:G	A	G	N	G	A	A	3105.02	11805	0.0973415	0.093955	0.0982732	0.919085	N	ADD	76586	0.948629	0.0224006	0.907881	0.991206	-2.35429	0.0185582	.
run4	9	21075044	9:21075044:G:T	G	T	N	T	G	G	2487.79	9161.09	0.076051	0.075278	0.0762636	0.887594	N	ADD	76586	0.985072	0.0252691	0.937473	1.03509	-0.595215	0.5517	.
run4	9	21075444	9:21075444:T:G	T	G	N	G	T	T	5408.56	19412.6	0.162048	0.163658	0.161605	0.967702	N	ADD	76586	1.01816	0.0173242	0.984173	1.05333	1.03908	0.298765	.
run4	9	21075675	9:21075675:T:C	T	C	N	C	T	T	5387.76	19342.4	0.161454	0.163028	0.161021	0.96676	N	ADD	76586	1.01818	0.0173614	0.984119	1.05342	1.03786	0.299333	.
run4	9	21076182	9:21076182:C:G	C	G	N	G	C	C	8940.01	32000.7	0.267286	0.270516	0.266397	0.936924	N	ADD	76586	1.01834	0.0146582	0.989504	1.04803	1.24016	0.214916	.
run4	9	21076198	9:21076198:AT:A	AT	A	N	AT	A	A	6430.63	23204.3	0.193475	0.194585	0.19317	0.840361	N	ADD	76586	1.01227	0.017349	0.97843	1.04728	0.703076	0.482008	.
run4	9	21076679	9:21076679:A:C	A	C	N	C	A	A	5387.28	19341	0.161441	0.163014	0.161009	0.966876	N	ADD	76586	1.01814	0.017361	0.984075	1.05338	1.03531	0.300523	.
run4	9	21076686	9:21076686:G:C	G	C	N	C	G	G	5386.6	19338.5	0.16142	0.162993	0.160988	0.967019	N	ADD	76586	1.01814	0.0173605	0.984076	1.05338	1.03534	0.300511	.
run4	9	21077689	9:21077689:G:T	G	T	N	T	G	G	2044.5	7522.92	0.062462	0.0618646	0.0626263	1.00928	N	ADD	76586	0.984681	0.0259621	0.935829	1.03608	-0.594627	0.552093	.
run4	9	21077716	9:21077716:G:A	G	A	N	A	G	G	12964.7	46726	0.389697	0.392298	0.388981	0.998363	N	ADD	76586	1.01188	0.0128996	0.986619	1.03779	0.915637	0.359857	.
run4	9	21078173	9:21078173:T:C	T	C	N	C	T	T	2005.18	7322.48	0.0608966	0.0606746	0.0609577	0.915627	N	ADD	76586	0.991178	0.0275737	0.939033	1.04622	-0.321373	0.747928	.
run4	9	21078487	9:21078487:G:A	G	A	N	A	G	G	2008.1	7336.48	0.0610071	0.0607631	0.0610742	0.912145	N	ADD	76586	0.990696	0.0276073	0.938515	1.04578	-0.338594	0.734915	.
run4	9	21078561	9:21078561:A:G	A	G	N	G	A	A	1906.18	7199.47	0.0594472	0.0576791	0.0599336	0.922056	N	ADD	76586	0.963511	0.0280088	0.912043	1.01788	-1.32714	0.184463	.
run4	9	21078740	9:21078740:T:C	T	C	N	T	C	C	3345.12	12028.3	0.100367	0.10122	0.100132	0.792013	N	ADD	76586	1.01792	0.023495	0.972112	1.0659	0.756144	0.449563	.
run4	9	21078815	9:21078815:C:G	C	G	N	C	G	G	8161.24	29650.3	0.246857	0.246951	0.246831	0.912438	N	ADD	76586	1.00264	0.0152864	0.973044	1.03313	0.172348	0.863164	.
run4	9	21078936	9:21078936:G:A	G	A	N	A	G	G	2233.73	8445.43	0.06972	0.0675904	0.0703059	0.925336	N	ADD	76586	0.961329	0.025966	0.913629	1.01152	-1.51885	0.128799	.
run4	9	21078952	9:21078952:T:C	T	C	N	C	T	T	5829.6	21850.8	0.180715	0.176398	0.181902	0.998436	N	ADD	76586	0.964148	0.0164668	0.933527	0.995773	-2.21724	0.026607	.
run4	9	21080518	9:21080518:T:C	T	C	N	C	T	T	3968.32	14498.9	0.120565	0.120077	0.1207	0.896573	N	ADD	76586	0.990763	0.0204372	0.951862	1.03126	-0.454048	0.649794	.
run4	9	21081441	9:21081441:A:G	A	G	N	G	A	A	13070.6	47090.8	0.39277	0.395503	0.392018	1.00011	N	ADD	76586	1.01227	0.0128695	0.987058	1.03813	0.94776	0.343252	.
run4	9	21081822	9:21081822:T:A	T	A	N	T	A	A	8184.14	29753.2	0.247678	0.247644	0.247687	0.901321	N	ADD	76586	1.00172	0.0153659	0.971997	1.03234	0.111538	0.91119	.
run4	9	21081850	9:21081850:A:G	A	G	N	G	A	A	7163.5	26624.3	0.220587	0.21676	0.22164	0.948809	N	ADD	76586	0.970209	0.0156528	0.940896	1.00044	-1.93216	0.05334	.
run4	9	21082845	9:21082845:A:T	A	T	N	T	A	A	12847.8	46243.2	0.385782	0.388762	0.384962	0.977508	N	ADD	76586	1.01383	0.0130593	0.988205	1.04011	1.05144	0.293059	.
run4	9	21082860	9:21082860:G:A	G	A	N	G	A	A	3589.22	12897.7	0.107636	0.108606	0.10737	0.79485	N	ADD	76586	1.0182	0.0227282	0.973841	1.06459	0.793689	0.427376	.
run4	9	21083838	9:21083838:A:G	A	G	N	G	A	A	4797.51	17099.8	0.142959	0.145168	0.142352	0.883706	N	ADD	76586	1.01707	0.0190817	0.979739	1.05583	0.887268	0.374935	.
run4	9	21084663	9:21084663:T:C	T	C	N	C	T	T	2574.75	9548.08	0.0791453	0.0779095	0.0794852	0.821688	N	ADD	76586	0.974485	0.0258738	0.9263	1.02518	-0.998915	0.317836	.
run4	9	21084724	9:21084724:A:T	A	T	N	T	A	A	7104.21	26431.3	0.21894	0.214966	0.220034	0.950566	N	ADD	76586	0.969197	0.0156832	0.939859	0.999452	-1.99495	0.0460488	.
run4	9	21085205	9:21085205:G:C	G	C	N	C	G	G	5693.39	21335.4	0.17646	0.172276	0.177611	0.967728	N	ADD	76586	0.963867	0.0168835	0.932494	0.996296	-2.17973	0.0292773	.
run4	9	21085379	9:21085379:A:G	A	G	N	G	A	A	7096.03	26394	0.218643	0.214719	0.219723	0.953378	N	ADD	76586	0.969244	0.0156663	0.939935	0.999466	-1.99405	0.0461467	.
run4	9	21085499	9:21085499:A:G	A	G	N	A	G	G	3606.45	12966.7	0.1082	0.109128	0.107945	0.792247	N	ADD	76586	1.01744	0.0227169	0.97313	1.06376	0.760969	0.446675	.
run4	9	21086086	9:21086086:T:TC	T	TC	N	TC	T	T	1907.97	6973.46	0.0579834	0.0577333	0.0580522	0.911337	N	ADD	76586	0.991708	0.0282927	0.938212	1.04825	-0.294293	0.768534	.
run4	9	21086311	9:21086311:T:C	T	C	N	T	C	C	3620.45	13025.2	0.108673	0.109551	0.108432	0.790603	N	ADD	76586	1.01644	0.0227011	0.972208	1.06269	0.718375	0.472526	.
run4	9	21086340	9:21086340:A:G	A	G	N	G	A	A	4170.16	15010.4	0.125222	0.126185	0.124958	0.9427	N	ADD	76586	1.01219	0.019557	0.974123	1.05174	0.61937	0.535672	.
run4	9	21086428	9:21086428:A:G	A	G	N	G	A	A	2068.87	7439.54	0.0620766	0.0626018	0.0619321	0.847758	N	ADD	76586	1.0102	0.0283284	0.955644	1.06788	0.358388	0.720053	.
run4	9	21086522	9:21086522:T:C	T	C	N	C	T	T	2178.53	7965.66	0.0662275	0.0659203	0.066312	0.855087	N	ADD	76586	0.991926	0.0273778	0.940103	1.04661	-0.2961	0.767154	.
run4	9	21086990	9:21086990:C:T	C	T	N	T	C	C	3254.2	12412.6	0.102282	0.0984688	0.103331	0.912357	N	ADD	76586	0.945373	0.022012	0.905455	0.987052	-2.55203	0.0107097	.
run4	9	21087022	9:21087022:C:T	C	T	N	T	C	C	3057.47	11679.7	0.0962134	0.0925159	0.0972307	0.908518	N	ADD	76586	0.944801	0.0226812	0.903721	0.98775	-2.50341	0.0123001	.
run4	9	21087946	9:21087946:C:G	C	G	N	G	C	C	1972.09	7212.46	0.0599624	0.0596737	0.0600418	0.907727	N	ADD	76586	0.989811	0.0279098	0.937121	1.04546	-0.366935	0.713667	.
run4	9	21088345	9:21088345:A:G	A	G	N	G	A	A	4551.41	16378.6	0.136644	0.137721	0.136347	0.941999	N	ADD	76586	1.01137	0.018834	0.974721	1.04941	0.600531	0.548152	.
run4	9	21088416	9:21088416:G:A	G	A	N	A	G	G	5470.59	20529.7	0.169746	0.165535	0.170904	0.963374	N	ADD	76586	0.962852	0.0171923	0.930948	0.995849	-2.20192	0.0276708	.
run4	9	21089033	9:21089033:C:T	C	T	N	T	C	C	2145.85	7839.49	0.0651904	0.0649314	0.0652617	0.977783	N	ADD	76586	0.992951	0.0257944	0.943999	1.04444	-0.274259	0.783886	.
run4	9	21089184	9:21089184:T:A	T	A	N	T	A	A	8186.03	29826.6	0.248169	0.247701	0.248298	0.895855	N	ADD	76586	0.998999	0.0154096	0.969278	1.02963	-0.0650104	0.948166	.
run4	9	21089234	9:21089234:A:G	A	G	N	G	A	A	4552.42	16382.2	0.136674	0.137752	0.136378	0.94178	N	ADD	76586	1.01138	0.0188344	0.974728	1.04941	0.60089	0.547913	.
run4	9	21089580	9:21089580:ATATAT:A	ATATAT	A	N	A	ATATAT	ATATAT	2380.91	8725.39	0.0725087	0.0720441	0.0726366	0.81834	N	ADD	76586	0.988027	0.0268786	0.937324	1.04147	-0.448127	0.654061	.
run4	9	21089590	9:21089590:TTA:TTATA	T	TTA	N	TTA	T	T	3162.77	12013.3	0.0990783	0.0957023	0.100007	0.865864	N	ADD	76586	0.947627	0.0228994	0.906035	0.991127	-2.34917	0.0188151	.
run4	9	21089590	9:21089590:TTA:T	TTA	T	N	T	TTA	TTA	4629.52	16652.3	0.138941	0.140085	0.138626	0.919018	N	ADD	76586	1.0118	0.01893	0.974947	1.05004	0.619628	0.535503	.
run4	9	21089758	9:21089758:A:C	A	C	N	C	A	A	3258.83	12424.7	0.102391	0.098609	0.103432	0.910782	N	ADD	76586	0.945957	0.0220178	0.906004	0.987673	-2.52331	0.0116255	.
run4	9	21089784	9:21089784:ATAGT:A	ATAGT	A	N	A	ATAGT	ATAGT	10664.8	38291.7	0.319618	0.322707	0.318768	0.966518	N	ADD	76586	1.017	0.0137009	0.990056	1.04468	1.23056	0.218487	.
run4	9	21090157	9:21090157:G:A	G	A	N	A	G	G	12803.7	46083.4	0.384451	0.387428	0.383632	0.976768	N	ADD	76586	1.01424	0.0130727	0.988578	1.04056	1.08124	0.279589	.
run4	9	21090322	9:21090322:T:C	T	C	N	T	C	C	8190.07	29834.1	0.248245	0.247823	0.248361	0.89631	N	ADD	76586	0.999146	0.0154038	0.969431	1.02977	-0.055489	0.955749	.
run4	9	21090750	9:21090750:A:G	A	G	N	G	A	A	2139.15	7813.74	0.0649785	0.0647285	0.0650473	0.976236	N	ADD	76586	0.99312	0.0258532	0.944051	1.04474	-0.267025	0.78945	.
run4	9	21091130	9:21091130:C:A	C	A	N	A	C	C	9444.88	34011.7	0.283711	0.285793	0.283139	0.886625	N	ADD	76586	1.0123	0.0148078	0.98334	1.04211	0.825377	0.409157	.
run4	9	21091240	9:21091240:T:A	T	A	N	A	T	T	5700.54	21341.8	0.176549	0.172493	0.177665	0.875743	N	ADD	76586	0.962003	0.0177537	0.929104	0.996067	-2.18196	0.0291127	.
run4	9	21092097	9:21092097:CT:C	CT	C	N	CT	C	C	13943.5	51117.4	0.424758	0.421918	0.425539	0.748715	N	ADD	76586	0.980866	0.0147211	0.952969	1.00958	-1.31239	0.189387	.
run4	9	21092305	9:21092305:G:A	G	A	N	G	A	A	5069.42	18390.5	0.15316	0.153396	0.153096	0.754938	N	ADD	76586	1.00372	0.0201461	0.964861	1.04415	0.184351	0.853738	.
run4	9	21092410	9:21092410:G:A	G	A	N	G	A	A	8676.71	31473.3	0.262124	0.262549	0.262007	0.795736	N	ADD	76586	0.999717	0.0160696	0.96872	1.0317	-0.0176358	0.985929	.
run4	9	21092587	9:21092587:T:C	T	C	N	C	T	T	2214.61	8365.9	0.069076	0.0670119	0.0696438	0.851814	N	ADD	76586	0.957799	0.0271923	0.908089	1.01023	-1.58565	0.112818	.
run4	9	21093083	9:21093083:A:C	A	C	N	C	A	A	9639.71	35009.7	0.291498	0.291688	0.291446	0.836695	N	ADD	76586	1.00068	0.0151322	0.97144	1.03081	0.0451379	0.963997	.
run4	9	21093112	9:21093112:T:C	T	C	N	C	T	T	12372.6	44815.5	0.373359	0.374384	0.373077	0.878123	N	ADD	76586	1.00781	0.013889	0.980748	1.03562	0.560279	0.575289	.
run4	9	21093404	9:21093404:T:A	T	A	N	A	T	T	7987	29043.1	0.241755	0.241679	0.241776	0.825716	N	ADD	76586	0.999834	0.0161919	0.968602	1.03207	-0.0102682	0.991807	.
run4	9	21093802	9:21093802:G:A	G	A	N	A	G	G	1954.1	7397.36	0.061052	0.0591292	0.061581	0.878082	N	ADD	76586	0.95561	0.02838	0.903906	1.01027	-1.59992	0.109617	.
run4	9	21093845	9:21093845:AAG:A	AAG	A	N	AAG	A	A	8082.12	29323.6	0.244207	0.244557	0.244111	0.731347	N	ADD	76586	1.00073	0.0171764	0.967599	1.03499	0.0423631	0.966209	.
run4	9	21094151	9:21094151:T:G	T	G	N	G	T	T	8520.75	31125.9	0.258838	0.257829	0.259115	0.832264	N	ADD	76586	0.994132	0.0157671	0.96388	1.02533	-0.373276	0.708943	.
run4	9	21094194	9:21094194:TC:T	TC	T	N	T	TC	TC	9752.94	35069.3	0.292627	0.295114	0.291943	0.85625	N	ADD	76586	1.01789	0.0149529	0.988494	1.04817	1.18605	0.235603	.
run4	9	21094778	9:21094778:G:A	G	A	N	A	G	G	4656.87	16690.6	0.139369	0.140912	0.138945	0.842134	N	ADD	76586	1.019	0.0197357	0.980339	1.05919	0.953823	0.340173	.
run4	9	21094900	9:21094900:T:G	T	G	N	T	G	G	5344.53	19265	0.160666	0.16172	0.160376	0.751498	N	ADD	76586	1.01505	0.019775	0.976458	1.05516	0.755254	0.450097	.
run4	9	21095450	9:21095450:G:A	G	A	N	A	G	G	15734	57773.8	0.479904	0.476096	0.480951	0.837131	N	ADD	76586	0.974734	0.0137948	0.948733	1.00145	-1.85511	0.0635809	.
run4	9	21095633	9:21095633:T:C	T	C	N	C	T	T	4264.34	15569.6	0.129488	0.129035	0.129613	0.844135	N	ADD	76586	0.994764	0.0204384	0.955703	1.03542	-0.256869	0.79728	.
run4	9	21096757	9:21096757:G:C	G	C	N	C	G	G	2377.87	8990.26	0.074218	0.071952	0.0748415	0.788728	N	ADD	76586	0.948383	0.0273762	0.898837	1.00066	-1.93588	0.0528822	.
run4	9	21097135	9:21097135:A:G	A	G	N	G	A	A	10481.3	37745	0.314851	0.317153	0.314217	0.896861	N	ADD	76586	1.0185	0.0143408	0.990274	1.04754	1.27847	0.201085	.
run4	9	21097301	9:21097301:A:G	A	G	N	G	A	A	5438.25	20319.5	0.168162	0.164556	0.169155	0.840001	N	ADD	76586	0.963282	0.0184778	0.92902	0.998808	-2.02453	0.0429153	.
run4	9	21097344	9:21097344:T:G	T	G	N	G	T	T	2335.86	8344.11	0.0697253	0.0706807	0.0694625	0.912375	N	ADD	76586	1.01414	0.0257659	0.9642	1.06667	0.545038	0.585727	.
run4	9	21097471	9:21097471:T:A	T	A	N	T	A	A	10766.7	39059	0.325293	0.325791	0.325156	0.804583	N	ADD	76586	0.999516	0.015024	0.970513	1.02939	-0.0321983	0.974314	.
run4	9	21097545	9:21097545:C:T	C	T	N	T	C	C	2049.72	7505.61	0.0623831	0.0620226	0.0624822	0.809493	N	ADD	76586	0.985421	0.0290483	0.930885	1.04315	-0.505573	0.613156	.
run4	9	21098843	9:21098843:G:A	G	A	N	A	G	G	5317.83	19002.3	0.158777	0.160912	0.158189	0.988878	N	ADD	76586	1.02327	0.0173501	0.989061	1.05867	1.32602	0.184832	.
run4	9	21099471	9:21099471:T:G	T	G	N	G	T	T	10653.9	38764.6	0.322634	0.322377	0.322705	0.821119	N	ADD	76586	0.997191	0.0148674	0.968553	1.02668	-0.189192	0.849942	.
run4	9	21099991	9:21099991:G:A	G	A	N	A	G	G	11952.2	43855.5	0.364347	0.361663	0.365085	0.825092	N	ADD	76586	0.982547	0.0144152	0.955175	1.0107	-1.22142	0.221927	.
run4	9	21100141	9:21100141:C:T	C	T	N	T	C	C	11421	41861	0.347858	0.34559	0.348481	0.834124	N	ADD	76586	0.985983	0.0144858	0.958383	1.01438	-0.974507	0.329805	.
run4	9	21100204	9:21100204:C:A	C	A	N	A	C	C	2003.39	7572.55	0.0625175	0.0606205	0.0630394	0.865	N	ADD	76586	0.95671	0.0282704	0.905142	1.01122	-1.56542	0.117485	.
run4	9	21100619	9:21100619:G:A	G	A	N	A	G	G	11417.1	41846.4	0.347736	0.34547	0.34836	0.833987	N	ADD	76586	0.985947	0.0144881	0.958344	1.01435	-0.976838	0.328649	.
run4	9	21100743	9:21100743:G:A	G	A	N	A	G	G	12370.1	45342.4	0.376783	0.374307	0.377464	0.828667	N	ADD	76586	0.984068	0.0142856	0.956897	1.01201	-1.12422	0.260921	.
run4	9	21101166	9:21101166:T:C	T	C	N	C	T	T	2064.5	7775.66	0.0642426	0.0624697	0.0647303	0.862209	N	ADD	76586	0.960385	0.0279299	0.909225	1.01442	-1.44723	0.147833	.
run4	9	21101230	9:21101230:A:G	A	G	N	G	A	A	10538.8	37943.8	0.316524	0.318895	0.315872	0.894944	N	ADD	76586	1.01881	0.0143313	0.990592	1.04783	1.30037	0.193475	.
run4	9	21101506	9:21101506:T:G	T	G	N	G	T	T	2042.22	7475.78	0.0621393	0.0617955	0.0622339	0.797587	N	ADD	76586	0.985691	0.0293145	0.930654	1.04398	-0.491654	0.622964	.
run4	9	21102280	9:21102280:C:T	C	T	N	C	T	T	7681.55	27843.6	0.23193	0.232436	0.231791	0.77733	N	ADD	76586	1.00453	0.0168952	0.971808	1.03835	0.267341	0.789207	.
run4	9	21102510	9:21102510:A:G	A	G	N	A	G	G	6921.95	25079.8	0.208927	0.209451	0.208782	0.762415	N	ADD	76586	1.00431	0.0177362	0.969993	1.03983	0.242216	0.808613	.
run4	9	21102672	9:21102672:T:C	T	C	N	C	T	T	2416.01	9146.49	0.0754871	0.0731062	0.0761421	0.774939	N	ADD	76586	0.944559	0.0274159	0.895143	0.996702	-2.08044	0.0374848	.
run4	9	21103340	9:21103340:TGCA:T	TGCA	T	N	T	TGCA	TGCA	2121.19	7738.43	0.0643696	0.0641852	0.0644204	0.776104	N	ADD	76586	0.982734	0.0292356	0.928006	1.04069	-0.595727	0.551358	.
run4	9	21103359	9:21103359:T:A	T	A	N	T	A	A	3507.01	12663.5	0.105571	0.106119	0.10542	0.691178	N	ADD	76586	1.01314	0.0246472	0.965358	1.06328	0.529515	0.596448	.
run4	9	21103487	9:21103487:A:G	A	G	N	G	A	A	12948.6	46836.5	0.390314	0.391813	0.389901	0.850857	N	ADD	76586	1.01025	0.0139916	0.982922	1.03834	0.728856	0.46609	.
run4	9	21104379	9:21104379:T:C	T	C	N	C	T	T	4452.2	15906.6	0.132915	0.134719	0.132418	0.882362	N	ADD	76586	1.02081	0.0196354	0.982273	1.06086	1.04906	0.294151	.
run4	9	21104996	9:21104996:G:A	G	A	N	G	A	A	6120.8	22104.1	0.18427	0.185209	0.184011	0.789039	N	ADD	76586	1.00642	0.0182817	0.970993	1.04313	0.349824	0.726471	.
run4	9	21105078	9:21105078:A:G	A	G	N	G	A	A	8024.74	29762.9	0.246701	0.242821	0.247768	0.913887	N	ADD	76586	0.975058	0.0153705	0.946121	1.00488	-1.64333	0.100315	.
run4	9	21105154	9:21105154:A:G	A	G	N	G	A	A	8772.43	32278.7	0.268007	0.265445	0.268711	0.886562	N	ADD	76586	0.982137	0.0151468	0.953409	1.01173	-1.19	0.234047	.
run4	9	21105207	9:21105207:T:C	T	C	N	C	T	T	5050.08	18002.1	0.150498	0.15281	0.149862	0.893204	N	ADD	76586	1.02144	0.0185168	0.985038	1.0592	1.14585	0.251858	.
run4	9	21105606	9:21105606:G:A	G	A	N	A	G	G	4791.42	17551.6	0.145869	0.144984	0.146112	0.850352	N	ADD	76586	0.981419	0.0193833	0.944833	1.01942	-0.967647	0.333221	.
run4	9	21105950	9:21105950:CAA:C	CAA	C	N	CAA	C	C	6238	22485.8	0.187526	0.188756	0.187188	0.761775	N	ADD	76586	1.00952	0.0184765	0.973619	1.04675	0.512968	0.607973	.
run4	9	21106513	9:21106513:G:A	G	A	N	G	A	A	6821.25	24496.1	0.204459	0.206404	0.203923	0.78309	N	ADD	76586	1.01391	0.0176257	0.979478	1.04954	0.783553	0.433302	.
run4	9	21106901	9:21106901:G:A	G	A	N	A	G	G	8132.99	29595.1	0.246312	0.246096	0.246371	0.864674	N	ADD	76586	0.997882	0.0157751	0.967501	1.02922	-0.134424	0.893067	.
run4	9	21107011	9:21107011:T:C	T	C	N	C	T	T	8204.73	30325.7	0.25155	0.248267	0.252453	0.934902	N	ADD	76586	0.980761	0.0150839	0.952191	1.01019	-1.28786	0.197795	.
run4	9	21107470	9:21107470:A:T	A	T	N	T	A	A	8402.71	30895.5	0.256563	0.254258	0.257197	0.900724	N	ADD	76586	0.991468	0.0153546	0.962075	1.02176	-0.558057	0.576805	.
run4	9	21107482	9:21107482:A:T	A	T	N	A	T	T	6603.3	23795.8	0.198464	0.199809	0.198094	0.810402	N	ADD	76586	1.00925	0.0175256	0.975174	1.04452	0.525515	0.599225	.
run4	9	21107667	9:21107667:G:T	G	T	N	G	T	T	6190.75	22337.9	0.186253	0.187326	0.185957	0.797276	N	ADD	76586	1.00933	0.0180991	0.974155	1.04578	0.513235	0.607787	.
run4	9	21107963	9:21107963:G:C	G	C	N	G	C	C	6673.98	24056.9	0.20063	0.201948	0.200268	0.80947	N	ADD	76586	1.00957	0.0174601	0.975608	1.04472	0.545628	0.585322	.
run4	9	21108294	9:21108294:CT:C	CT	C	N	C	CT	CT	2789.81	10140	0.084414	0.084417	0.0844132	0.820436	N	ADD	76586	1.0094	0.0252977	0.960575	1.06071	0.369984	0.711394	.
run4	9	21108817	9:21108817:A:G	A	G	N	G	A	A	7615.04	28152.8	0.233514	0.230424	0.234364	0.991453	N	ADD	76586	0.983817	0.0150289	0.95526	1.01323	-1.08559	0.277659	.
run4	9	21109188	9:21109188:T:C	T	C	N	C	T	T	7141.98	26425.6	0.21915	0.216109	0.219986	0.964712	N	ADD	76586	0.982062	0.0155839	0.952519	1.01252	-1.16151	0.245435	.
run4	9	21109534	9:21109534:T:<INS:ME:ALU>	T	<INS:ME:ALU>	N	<INS:ME:ALU>	T	T	8463.49	30720.5	0.255817	0.256097	0.25574	0.696097	N	ADD	76586	1.01353	0.017415	0.979517	1.04872	0.771575	0.440366	.
run4	9	21109651	9:21109651:T:C	T	C	N	C	T	T	5212.56	19111.9	0.158805	0.157727	0.159102	0.864513	N	ADD	76586	0.983831	0.0185587	0.948688	1.02028	-0.878373	0.379741	.
run4	9	21110358	9:21110358:G:A	G	A	N	G	A	A	6197.73	22361.9	0.186455	0.187537	0.186157	0.796616	N	ADD	76586	1.00946	0.0180988	0.974276	1.04591	0.520069	0.603016	.
run4	9	21111514	9:21111514:G:C	G	C	N	C	G	G	8490.64	30870.6	0.256974	0.256918	0.256989	0.862212	N	ADD	76586	1.00115	0.0155616	0.971073	1.03215	0.0737032	0.941247	.
run4	9	21112358	9:21112358:A:G	A	G	N	G	A	A	1818.37	6444.77	0.0539469	0.0550222	0.053651	0.823076	N	ADD	76586	1.03905	0.0308867	0.978013	1.10389	1.24017	0.214912	.
run4	9	21112443	9:21112443:G:C	G	C	N	C	G	G	8673.78	31499.8	0.262277	0.26246	0.262227	0.877103	N	ADD	76586	0.998654	0.0153343	0.969086	1.02912	-0.0878421	0.930002	.
run4	9	21113526	9:21113526:T:G	T	G	N	G	T	T	13836.3	50473.5	0.419854	0.418674	0.420178	0.946796	N	ADD	76586	0.997049	0.0131475	0.971685	1.02308	-0.224761	0.822165	.
run4	9	21114105	9:21114105:G:A	G	A	N	G	A	A	9378.44	34080.3	0.283725	0.283782	0.283709	0.859217	N	ADD	76586	0.9977	0.0150989	0.968607	1.02767	-0.152525	0.878773	.
run4	9	21114200	9:21114200:GCA:G	GCA	G	N	GCA	G	G	15126.9	54576.1	0.455064	0.457726	0.454332	0.790626	N	ADD	76586	1.0075	0.0143185	0.979621	1.03618	0.521982	0.601683	.
run4	9	21114202	9:21114202:A:G	A	G	N	G	A	A	8025.41	29301.7	0.243694	0.242841	0.243929	0.822452	N	ADD	76586	0.99362	0.0162429	0.962486	1.02576	-0.394044	0.693548	.
run4	9	21114237	9:21114237:A:G	A	G	N	G	A	A	13292.8	48327.1	0.402292	0.402227	0.40231	0.951924	N	ADD	76586	1.00364	0.0132109	0.977987	1.02997	0.275104	0.783236	.
run4	9	21114415	9:21114415:T:G	T	G	N	G	T	T	3159.5	11674.6	0.0968463	0.0956035	0.0971882	0.960927	N	ADD	76586	0.979401	0.0218144	0.938409	1.02218	-0.954139	0.340013	.
run4	9	21114675	9:21114675:G:A	G	A	N	A	G	G	13979.7	50917.1	0.423686	0.423011	0.423871	0.992263	N	ADD	76586	0.999705	0.0128362	0.974867	1.02517	-0.0230174	0.981636	.
run4	9	21114692	9:21114692:G:T	G	T	N	T	G	G	4110.87	14682.7	0.122696	0.124391	0.122229	0.928931	N	ADD	76586	1.01853	0.0198023	0.979756	1.05884	0.927185	0.35383	.
run4	9	21114797	9:21114797:A:G	A	G	N	G	A	A	13644.2	49692.1	0.413498	0.412859	0.413674	0.956942	N	ADD	76586	0.999567	0.0131161	0.974199	1.0256	-0.0329871	0.973685	.
run4	9	21114967	9:21114967:C:T	C	T	N	T	C	C	7698.72	28139.2	0.233971	0.232956	0.234251	0.864605	N	ADD	76586	0.994359	0.0160494	0.963567	1.02614	-0.35245	0.724501	.
run4	9	21114982	9:21114982:A:G	A	G	N	A	G	G	6675.24	24046.8	0.200572	0.201986	0.200183	0.820692	N	ADD	76586	1.0101	0.0173384	0.976351	1.04502	0.579601	0.562183	.
run4	9	21115002	9:21115002:G:A	G	A	N	A	G	G	7701.3	28141.2	0.234002	0.233034	0.234268	0.864676	N	ADD	76586	0.994863	0.016048	0.964058	1.02665	-0.320935	0.74826	.
run4	9	21115095	9:21115095:A:G	A	G	N	G	A	A	3156.83	11664.6	0.096763	0.0955224	0.0971043	0.959504	N	ADD	76586	0.979402	0.0218392	0.938364	1.02223	-0.953016	0.340582	.
run4	9	21115389	9:21115389:T:C	T	C	N	C	T	T	3205.01	11826.3	0.0981338	0.0969804	0.0984511	0.949976	N	ADD	76586	0.981009	0.0218063	0.939964	1.02385	-0.87928	0.379249	.
run4	9	21115407	9:21115407:C:T	C	T	N	T	C	C	3135.09	11589.3	0.09613	0.0948649	0.0964781	0.954615	N	ADD	76586	0.978856	0.0219624	0.937614	1.02191	-0.973069	0.330519	.
run4	9	21116159	9:21116159:A:G	A	G	N	A	G	G	6693.37	24104.8	0.201069	0.202535	0.200666	0.823062	N	ADD	76586	1.01058	0.0172959	0.976898	1.04543	0.608585	0.5428	.
run4	9	21116220	9:21116220:A:G	A	G	N	A	G	G	6693.37	24104.8	0.201069	0.202535	0.200666	0.823062	N	ADD	76586	1.01058	0.0172959	0.976898	1.04543	0.608585	0.5428	.
run4	9	21116588	9:21116588:C:T	C	T	N	C	T	T	7236.97	26207.1	0.218343	0.218984	0.218167	0.834197	N	ADD	76586	1.00269	0.016705	0.970397	1.03607	0.161103	0.872012	.
run4	9	21116638	9:21116638:C:T	C	T	N	T	C	C	4567.75	16316.1	0.136342	0.138216	0.135827	0.912797	N	ADD	76586	1.01954	0.0191111	0.982055	1.05845	1.01244	0.311327	.
run4	9	21116921	9:21116921:C:G	C	G	N	G	C	C	8666.26	31704.2	0.263563	0.262233	0.263929	0.858097	N	ADD	76586	0.990618	0.0154963	0.960983	1.02117	-0.608306	0.542984	.
run4	9	21117023	9:21117023:G:T	G	T	N	T	G	G	4599.74	16420.4	0.137232	0.139184	0.136695	0.913813	N	ADD	76586	1.02054	0.0190454	0.98315	1.05936	1.0677	0.285658	.
run4	9	21117059	9:21117059:G:A	G	A	N	A	G	G	14304.7	51657.7	0.430642	0.432847	0.430036	0.894095	N	ADD	76586	1.01295	0.0135287	0.98644	1.04016	0.950765	0.341724	.
run4	9	21117361	9:21117361:TC:T	TC	T	N	T	TC	TC	7947.44	28929.3	0.240754	0.240482	0.240829	0.885883	N	ADD	76586	1.00193	0.0157118	0.971543	1.03326	0.122519	0.902488	.
run4	9	21117363	9:21117363:C:T	C	T	N	T	C	C	7776.05	28286.1	0.235435	0.235296	0.235474	0.913815	N	ADD	76586	1.00342	0.0155883	0.973223	1.03455	0.218778	0.826823	.
run4	9	21117387	9:21117387:T:G	T	G	N	G	T	T	3027.01	11050.5	0.0919063	0.0915943	0.0919921	0.942417	N	ADD	76586	0.989921	0.0224711	0.947269	1.03449	-0.450803	0.652131	.
run4	9	21118015	9:21118015:G:GT	G	GT	N	GT	G	G	2730.97	10044.6	0.0834065	0.0826366	0.0836183	0.531522	N	ADD	76586	0.972085	0.0313454	0.914162	1.03368	-0.903216	0.366411	.
run4	9	21118090	9:21118090:G:A	G	A	N	A	G	G	6831.6	24546.6	0.204856	0.206718	0.204344	0.856153	N	ADD	76586	1.01216	0.0168283	0.979323	1.0461	0.718371	0.472529	.
run4	9	21118683	9:21118683:G:C	G	C	N	G	C	C	4953.69	17807.4	0.148598	0.149894	0.148242	0.865987	N	ADD	76586	1.01207	0.0190637	0.97495	1.0506	0.629213	0.52921	.
run4	9	21118747	9:21118747:A:G	A	G	N	A	G	G	6838.97	24961.3	0.207611	0.206941	0.207796	0.917991	N	ADD	76586	0.994763	0.0162814	0.96352	1.02702	-0.322529	0.747052	.
run4	9	21119034	9:21119034:C:G	C	G	N	G	C	C	3078.72	11209.8	0.0932842	0.0931591	0.0933187	0.944245	N	ADD	76586	0.992808	0.0222903	0.950368	1.03714	-0.323824	0.746071	.
run4	9	21119164	9:21119164:G:C	G	C	N	G	C	C	9961.74	36339.7	0.302284	0.301432	0.302518	0.928235	N	ADD	76586	0.993129	0.0142781	0.965722	1.02131	-0.482856	0.629198	.
run4	9	21119253	9:21119253:C:T	C	T	N	T	C	C	6815.11	24465.9	0.204222	0.206219	0.203672	0.859511	N	ADD	76586	1.01305	0.0168109	0.980214	1.04698	0.771188	0.440595	.
run4	9	21119899	9:21119899:T:C	T	C	N	C	T	T	2244.03	8095.59	0.0675033	0.0679021	0.0673936	0.7559	N	ADD	76586	1.00017	0.0288097	0.945255	1.05827	0.0057326	0.995426	.
run4	9	21120132	9:21120132:A:G	A	G	N	G	A	A	5010.05	17954	0.149923	0.151599	0.149462	0.892541	N	ADD	76586	1.01468	0.0185879	0.978379	1.05233	0.784004	0.433037	.
run4	9	21120234	9:21120234:T:A	T	A	N	T	A	A	4950.88	17798.1	0.148519	0.149809	0.148164	0.866494	N	ADD	76586	1.012	0.0190625	0.974891	1.05053	0.625955	0.531345	.
run4	9	21121273	9:21121273:A:C	A	C	N	A	C	C	5133.25	18446.8	0.153945	0.155327	0.153565	0.875181	N	ADD	76586	1.0113	0.0187112	0.97488	1.04907	0.600327	0.548289	.
run4	9	21121306	9:21121306:C:A	C	A	N	C	A	A	6540.52	23889.4	0.198665	0.19791	0.198873	0.995313	N	ADD	76586	0.993047	0.0159081	0.962562	1.0245	-0.43861	0.660944	.
run4	9	21121612	9:21121612:G:A	G	A	N	A	G	G	3870.65	13976.4	0.116516	0.117122	0.11635	0.911347	N	ADD	76586	1.00522	0.020517	0.965601	1.04647	0.253858	0.799605	.
run4	9	21121783	9:21121783:G:A	G	A	N	A	G	G	8482.23	31126	0.258587	0.256664	0.259115	0.869025	N	ADD	76586	0.987356	0.0154982	0.957816	1.01781	-0.821012	0.411639	.
run4	9	21121786	9:21121786:A:C	A	C	N	A	C	C	6987.56	25501.1	0.212106	0.211437	0.21229	0.918661	N	ADD	76586	0.993873	0.0161619	0.962884	1.02586	-0.380251	0.703759	.
run4	9	21121831	9:21121831:A:G	A	G	N	G	A	A	8875.77	32473.5	0.269953	0.268572	0.270333	0.877556	N	ADD	76586	0.990616	0.0152138	0.961514	1.0206	-0.619714	0.535446	.
run4	9	21121917	9:21121917:A:G	A	G	N	A	G	G	15623.3	57181	0.475311	0.472747	0.476016	0.886186	N	ADD	76586	0.9859	0.013529	0.960101	1.01239	-1.04965	0.293881	.
run4	9	21122023	9:21122023:C:T	C	T	N	T	C	C	5607.78	20299.1	0.169136	0.169686	0.168985	0.903862	N	ADD	76586	1.01461	0.0178034	0.979821	1.05064	0.814938	0.415108	.
run4	9	21122055	9:21122055:G:C	G	C	N	G	C	C	5159.24	18531.8	0.15467	0.156113	0.154272	0.872869	N	ADD	76586	1.01207	0.0186947	0.975658	1.04984	0.641765	0.521026	.
run4	9	21122071	9:21122071:T:C	T	C	N	T	C	C	15701.3	57436.3	0.477487	0.475105	0.478142	0.887829	N	ADD	76586	0.987053	0.0135148	0.961251	1.01355	-0.964207	0.334942	.
run4	9	21122080	9:21122080:T:C	T	C	N	C	T	T	3006.89	10863	0.0905512	0.0909854	0.0904318	0.960593	N	ADD	76586	1.00575	0.0223535	0.962639	1.0508	0.256585	0.797499	.
run4	9	21122462	9:21122462:C:A	C	A	N	C	A	A	5159.24	18531.8	0.15467	0.156113	0.154272	0.872869	N	ADD	76586	1.01207	0.0186947	0.975658	1.04984	0.641765	0.521026	.
run4	9	21122637	9:21122637:G:C	G	C	N	C	G	G	8765	32214.3	0.267538	0.26522	0.268176	0.864202	N	ADD	76586	0.983252	0.0153834	0.954048	1.01335	-1.09796	0.272223	.
run4	9	21122681	9:21122681:A:G	A	G	N	A	G	G	7021.22	25613.3	0.213058	0.212455	0.213224	0.923415	N	ADD	76586	0.994448	0.016091	0.963574	1.02631	-0.346029	0.729321	.
run4	9	21123857	9:21123857:T:G	T	G	N	T	G	G	12711.6	45870.9	0.382462	0.38464	0.381863	0.87169	N	ADD	76586	1.01033	0.0138826	0.983209	1.0382	0.740208	0.459174	.
run4	9	21124098	9:21124098:A:C	A	C	N	C	A	A	2837.51	10326.6	0.0859431	0.0858602	0.0859659	0.952185	N	ADD	76586	0.997809	0.0230697	0.953697	1.04396	-0.0950908	0.924243	.
run4	9	21124281	9:21124281:C:T	C	T	N	T	C	C	2364.37	8587.76	0.0715022	0.0715436	0.0714908	0.918874	N	ADD	76586	0.99856	0.0255622	0.949764	1.04986	-0.056366	0.95505	.
run4	9	21124285	9:21124285:T:C	T	C	N	C	T	T	7900.5	28777.9	0.239459	0.239061	0.239568	0.87418	N	ADD	76586	1.00118	0.0158491	0.970562	1.03277	0.0746867	0.940464	.
run4	9	21124288	9:21124288:T:C	T	C	N	C	T	T	13101.1	47491.7	0.395587	0.396427	0.395356	0.673313	N	ADD	76586	1.00556	0.0157034	0.975083	1.03699	0.353128	0.723993	.
run4	9	21124291	9:21124291:C:T	C	T	N	C	T	T	13529	49149.1	0.4092	0.409373	0.409153	0.594662	N	ADD	76586	0.996953	0.0166346	0.964973	1.02999	-0.183463	0.854435	.
run4	9	21124347	9:21124347:C:T	C	T	N	T	C	C	2299.86	8618.56	0.071282	0.0695914	0.0717472	0.716011	N	ADD	76586	0.950609	0.0293731	0.897428	1.00694	-1.72446	0.0846249	.
run4	9	21124383	9:21124383:T:C	T	C	N	T	C	C	12291.7	43948.3	0.367169	0.371936	0.365858	0.748318	N	ADD	76586	1.02844	0.0151287	0.998395	1.05939	1.85381	0.0637663	.
run4	9	21124480	9:21124480:C:A	C	A	N	A	C	C	2387.97	8937.3	0.0739383	0.0722578	0.0744006	0.715055	N	ADD	76586	0.953723	0.0288672	0.901261	1.00924	-1.64138	0.100719	.
run4	9	21124540	9:21124540:G:A	G	A	N	A	G	G	6138.16	22428.3	0.186499	0.185735	0.18671	0.813636	N	ADD	76586	0.994429	0.017962	0.960029	1.03006	-0.311048	0.755764	.
run4	9	21125368	9:21125368:TC:T	TC	T	N	T	TC	TC	1762.62	6562.91	0.0543541	0.053335	0.0546344	0.685718	N	ADD	76586	0.968116	0.0338949	0.905891	1.03462	-0.955992	0.339076	.
run4	9	21125404	9:21125404:C:A	C	A	N	C	A	A	7100.45	25907.3	0.215494	0.214853	0.215671	0.919437	N	ADD	76586	0.994835	0.0160533	0.964021	1.02663	-0.322549	0.747037	.
run4	9	21125414	9:21125414:A:G	A	G	N	G	A	A	5046.48	17794.3	0.149118	0.152701	0.148132	0.855739	N	ADD	76586	1.03418	0.0189519	0.996471	1.07332	1.77345	0.0761543	.
run4	9	21125460	9:21125460:A:G	A	G	N	G	A	A	2524.93	9439.99	0.0781143	0.0764018	0.0785854	0.782278	N	ADD	76586	0.959136	0.0268302	0.910002	1.01092	-1.55507	0.11993	.
run4	9	21125821	9:21125821:A:C	A	C	N	C	A	A	2931.98	10587.8	0.0882652	0.0887187	0.0881404	0.961322	N	ADD	76586	1.00585	0.0225997	0.962264	1.0514	0.257902	0.796483	.
run4	9	21125835	9:21125835:G:C	G	C	N	C	G	G	8645.03	31841.9	0.264323	0.26159	0.265075	0.861814	N	ADD	76586	0.979954	0.0154608	0.950704	1.0101	-1.30975	0.19028	.
run4	9	21125920	9:21125920:G:C	G	C	N	C	G	G	6201.6	22658.5	0.188416	0.187654	0.188626	0.81515	N	ADD	76586	0.995031	0.0178774	0.96077	1.03051	-0.27862	0.780536	.
run4	9	21126591	9:21126591:T:C	T	C	N	C	T	T	2663.85	9695.71	0.0806908	0.0806056	0.0807142	0.965893	N	ADD	76586	0.997468	0.023561	0.952454	1.04461	-0.107589	0.914322	.
run4	9	21126623	9:21126623:T:C	T	C	N	C	T	T	2663.85	9695.71	0.0806908	0.0806056	0.0807142	0.965893	N	ADD	76586	0.997468	0.023561	0.952454	1.04461	-0.107589	0.914322	.
run4	9	21126672	9:21126672:T:C	T	C	N	T	C	C	7097.32	25895.6	0.215398	0.214758	0.215574	0.919784	N	ADD	76586	0.994796	0.0160532	0.963983	1.02659	-0.325044	0.745148	.
run4	9	21126957	9:21126957:A:T	A	T	N	T	A	A	6248.65	22821.3	0.189786	0.189078	0.189981	0.812944	N	ADD	76586	0.994554	0.0178465	0.960368	1.02996	-0.305965	0.759631	.
run4	9	21127407	9:21127407:G:A	G	A	N	A	G	G	14168.8	51046.9	0.425768	0.428735	0.424952	0.888492	N	ADD	76586	1.01814	0.0135771	0.991409	1.0456	1.32444	0.185357	.
run4	9	21127501	9:21127501:C:T	C	T	N	T	C	C	7981.79	29008.1	0.241492	0.241521	0.241484	0.944539	N	ADD	76586	1.00524	0.0152111	0.975715	1.03566	0.343753	0.731032	.
run4	9	21127552	9:21127552:T:G	T	G	N	T	G	G	5231.28	18786.9	0.156805	0.158294	0.156396	0.871108	N	ADD	76586	1.01346	0.0185971	0.977187	1.05108	0.719065	0.472101	.
run4	9	21127606	9:21127606:C:CTTCACAGAATTGGAAAAAACTACTTTAAAT	C	CTTCACAGAATTGGAAAAAACTACTTTAAAT	N	C	CTTCACAGAATTGGAAAAAACTACTTTAAAT	CTTCACAGAATTGGAAAAAACTACTTTAAAT	6614.85	23848.8	0.198885	0.200159	0.198535	0.741419	N	ADD	76586	1.00955	0.0184465	0.973704	1.04672	0.515374	0.606292	.
run4	9	21127631	9:21127631:C:T	C	T	N	T	C	C	6140.62	22430.6	0.18653	0.185809	0.186729	0.813853	N	ADD	76586	0.994903	0.0179576	0.960495	1.03054	-0.284578	0.775967	.
run4	9	21127719	9:21127719:C:T	C	T	N	T	C	C	7984.27	29017.1	0.241567	0.241596	0.241559	0.944316	N	ADD	76586	1.00524	0.0152114	0.975709	1.03566	0.343383	0.73131	.
run4	9	21127795	9:21127795:T:C	T	C	N	T	C	C	7155.54	26077.4	0.216965	0.21652	0.217087	0.918016	N	ADD	76586	0.996105	0.0160225	0.96531	1.02788	-0.243588	0.80755	.
run4	9	21128681	9:21128681:A:T	A	T	N	T	A	A	6183.87	22621.2	0.188057	0.187118	0.188315	0.810994	N	ADD	76586	0.992893	0.0179387	0.95859	1.02842	-0.397591	0.690931	.
run4	9	21128731	9:21128731:G:C	G	C	N	C	G	G	5639.4	20411.4	0.170076	0.170643	0.16992	0.909014	N	ADD	76586	1.01464	0.0177097	0.980026	1.05048	0.820694	0.41182	.
run4	9	21129036	9:21129036:C:T	C	T	N	T	C	C	7984.45	29017.2	0.241569	0.241601	0.24156	0.944293	N	ADD	76586	1.00526	0.0152115	0.975728	1.03568	0.344611	0.730387	.
run4	9	21129106	9:21129106:T:TA	T	TA	N	TA	T	T	2500.49	9291.09	0.0769826	0.0756623	0.0773458	0.69819	N	ADD	76586	0.961588	0.0286412	0.909096	1.01711	-1.36758	0.171443	.
run4	9	21129246	9:21129246:A:G	A	G	N	G	A	A	8000.18	29076.1	0.242056	0.242077	0.242051	0.945207	N	ADD	76586	1.00517	0.0151936	0.975681	1.03556	0.33954	0.734203	.
run4	9	21129581	9:21129581:G:A	G	A	N	G	A	A	5231.35	18787.1	0.156807	0.158296	0.156398	0.871097	N	ADD	76586	1.01347	0.0185971	0.977191	1.05109	0.719255	0.471984	.
run4	9	21129719	9:21129719:A:G	A	G	N	G	A	A	2989.7	10785	0.0899299	0.0904653	0.0897826	0.993731	N	ADD	76586	1.0067	0.0220434	0.964137	1.05115	0.303143	0.761781	.
run4	9	21129739	9:21129739:G:A	G	A	N	A	G	G	2490.77	9320.18	0.077109	0.0753681	0.077588	0.783961	N	ADD	76586	0.957761	0.0269754	0.908438	1.00976	-1.59988	0.109625	.
run4	9	21130177	9:21130177:T:C	T	C	N	C	T	T	8777.14	32362.1	0.268582	0.265588	0.269406	0.859184	N	ADD	76586	0.978433	0.0154052	0.949332	1.00843	-1.41531	0.156978	.
run4	9	21130344	9:21130344:A:T	A	T	N	T	A	A	6225.44	22803.2	0.189517	0.188376	0.189831	0.808805	N	ADD	76586	0.990997	0.0179138	0.956806	1.02641	-0.50486	0.613657	.
run4	9	21130509	9:21130509:G:A	G	A	N	A	G	G	4536	16049.7	0.134396	0.137255	0.133609	0.85483	N	ADD	76586	1.02997	0.0198197	0.990724	1.07076	1.48975	0.136291	.
run4	9	21130691	9:21130691:A:T	A	T	N	T	A	A	13645.3	49165	0.410064	0.412893	0.409285	0.888651	N	ADD	76586	1.018	0.0136717	0.991079	1.04564	1.30455	0.192045	.
run4	9	21131559	9:21131559:G:A	G	A	N	A	G	G	2099.99	7559.58	0.0630636	0.0635436	0.0629315	0.819641	N	ADD	76586	1.01746	0.0285022	0.962184	1.07592	0.607434	0.543563	.
run4	9	21131627	9:21131627:G:C	G	C	N	C	G	G	2948.71	10620.6	0.0885888	0.0892252	0.0884138	0.967609	N	ADD	76586	1.00862	0.0224845	0.96514	1.05407	0.381876	0.702554	.
run4	9	21131660	9:21131660:G:A	G	A	N	A	G	G	7979.52	28992.7	0.241377	0.241453	0.241356	0.992305	N	ADD	76586	1.00534	0.014839	0.976525	1.03501	0.359138	0.719492	.
run4	9	21131663	9:21131663:A:C	A	C	N	C	A	A	7889.37	28659.8	0.238615	0.238725	0.238585	0.980127	N	ADD	76586	1.00562	0.0149896	0.976503	1.0356	0.37368	0.708642	.
run4	9	21131785	9:21131785:A:G	A	G	N	G	A	A	2970.42	10702.4	0.0892645	0.089882	0.0890946	0.963803	N	ADD	76586	1.0082	0.0224532	0.964792	1.05356	0.363651	0.716119	.
run4	9	21132495	9:21132495:A:T	A	T	N	T	A	A	7891.8	28660.3	0.238634	0.238798	0.238589	0.975943	N	ADD	76586	1.006	0.0150219	0.976813	1.03606	0.398224	0.690465	.
run4	9	21132523	9:21132523:G:A	G	A	N	A	G	G	7888.14	28651.3	0.238552	0.238688	0.238515	0.976078	N	ADD	76586	1.00584	0.0150229	0.976654	1.03589	0.387484	0.698398	.
run4	9	21132664	9:21132664:G:A	G	A	N	A	G	G	15651.5	56792.5	0.472958	0.473598	0.472782	0.871454	N	ADD	76586	1.00545	0.0136102	0.978985	1.03263	0.399448	0.689563	.
run4	9	21133196	9:21133196:A:G	A	G	N	A	G	G	7401.25	26926.1	0.22411	0.223955	0.224153	0.820799	N	ADD	76586	0.994913	0.0168277	0.962635	1.02827	-0.303055	0.761848	.
run4	9	21133232	9:21133232:C:A	C	A	N	A	C	C	10490.6	37954.5	0.316279	0.317435	0.315961	0.840141	N	ADD	76586	1.00627	0.0147643	0.977566	1.03581	0.423217	0.672137	.
run4	9	21133282	9:21133282:C:T	C	T	N	T	C	C	14090.5	50786.7	0.423558	0.426364	0.422786	0.81896	N	ADD	76586	1.01508	0.0140722	0.98747	1.04347	1.0639	0.287373	.
run4	9	21133681	9:21133681:A:G	A	G	N	G	A	A	3092.12	11548.5	0.0955827	0.0935644	0.0961379	0.797162	N	ADD	76586	0.958953	0.024287	0.914374	1.0057	-1.72577	0.0843891	.
run4	9	21134135	9:21134135:G:A	G	A	N	A	G	G	2382.65	8991.67	0.0742585	0.0720965	0.0748532	0.759386	N	ADD	76586	0.949354	0.0278795	0.89887	1.00267	-1.86422	0.0622906	.
run4	9	21134440	9:21134440:T:A	T	A	N	A	T	T	1733.35	6540.57	0.0540172	0.0524496	0.0544485	0.740222	N	ADD	76586	0.944113	0.0327963	0.885335	1.00679	-1.75354	0.0795094	.
run4	9	21135392	9:21135392:T:G	T	G	N	T	G	G	4580.28	16571.8	0.138093	0.138595	0.137955	0.770803	N	ADD	76586	1.0039	0.0208548	0.963698	1.04579	0.186862	0.851769	.
run4	9	21135482	9:21135482:G:C	G	C	N	C	G	G	7093.72	25809.9	0.214815	0.214649	0.214861	0.906008	N	ADD	76586	1.00717	0.0162963	0.975506	1.03986	0.438215	0.66123	.
run4	9	21135816	9:21135816:T:C	T	C	N	C	T	T	2304.31	8554.35	0.0708919	0.069726	0.0712126	0.8285	N	ADD	76586	0.972882	0.0271459	0.922473	1.02605	-1.01275	0.31118	.
run4	9	21135952	9:21135952:G:A	G	A	N	A	G	G	10209.4	37232.6	0.30973	0.308927	0.309952	0.863988	N	ADD	76586	0.995365	0.014663	0.967167	1.02439	-0.316808	0.751389	.
run4	9	21136264	9:21136264:G:A	G	A	N	A	G	G	13962.8	50838.9	0.423065	0.4225	0.42322	0.993718	N	ADD	76586	1.00139	0.0128538	0.976473	1.02693	0.107716	0.914221	.
run4	9	21136378	9:21136378:C:A	C	A	N	C	A	A	6524.01	23344.4	0.194999	0.19741	0.194336	0.847483	N	ADD	76586	1.01843	0.0173477	0.984384	1.05365	1.0527	0.292479	.
run4	9	21136547	9:21136547:T:C	T	C	N	T	C	C	5487.88	19600.6	0.163793	0.166058	0.16317	0.84625	N	ADD	76586	1.02006	0.0185598	0.983621	1.05785	1.07017	0.284542	.
run4	9	21136960	9:21136960:G:C	G	C	N	C	G	G	3845.13	13913.9	0.115942	0.11635	0.11583	0.876477	N	ADD	76586	1.00582	0.0209837	0.965288	1.04804	0.276353	0.782277	.
run4	9	21137295	9:21137295:G:C	G	C	N	G	C	C	5541.51	19801.7	0.165456	0.167681	0.164844	0.843137	N	ADD	76586	1.01932	0.0185146	0.982995	1.05699	1.0336	0.301323	.
run4	9	21137361	9:21137361:T:G	T	G	N	G	T	T	2195.77	7820.63	0.0653932	0.0664419	0.0651046	0.783846	N	ADD	76586	1.02372	0.0286263	0.967863	1.0828	0.818901	0.412843	.
run4	9	21137410	9:21137410:G:A	G	A	N	A	G	G	7127.62	25934.3	0.215849	0.215675	0.215896	0.901713	N	ADD	76586	1.00815	0.0163194	0.976415	1.04092	0.497432	0.618885	.
run4	9	21137512	9:21137512:G:C	G	C	N	C	G	G	11276.9	41166.6	0.342384	0.341229	0.342701	0.858556	N	ADD	76586	0.990959	0.0143332	0.963508	1.01919	-0.633651	0.526309	.
run4	9	21137939	9:21137939:C:T	C	T	N	T	C	C	2433.55	8799.01	0.0733329	0.0736367	0.0732494	0.829569	N	ADD	76586	1.01134	0.0268557	0.959484	1.066	0.419876	0.674576	.
run4	9	21137949	9:21137949:T:C	T	C	N	C	T	T	13874.6	50468.4	0.42007	0.419832	0.420136	0.913467	N	ADD	76586	1.00313	0.0134381	0.977058	1.02991	0.232826	0.815896	.
run4	9	21138433	9:21138433:G:A	G	A	N	A	G	G	7146.38	26009.3	0.21646	0.216242	0.21652	0.904508	N	ADD	76586	1.00762	0.0162721	0.975992	1.04027	0.466546	0.640825	.
run4	9	21139009	9:21139009:A:T	A	T	N	T	A	A	5406.27	19992.1	0.165816	0.163588	0.166429	0.77105	N	ADD	76586	0.977772	0.0194074	0.941278	1.01568	-1.15828	0.246752	.
run4	9	21139155	9:21139155:GATT:G	GATT	G	N	G	GATT	GATT	1863.31	6758.7	0.0562897	0.0563818	0.0562644	0.868954	N	ADD	76586	0.998112	0.0294181	0.94219	1.05735	-0.0642492	0.948772	.
run4	9	21139375	9:21139375:G:A	G	A	N	A	G	G	9724.72	35659.6	0.296297	0.29426	0.296857	0.767589	N	ADD	76586	0.983335	0.0157589	0.953427	1.01418	-1.06643	0.286231	.
run4	9	21139411	9:21139411:AT:A	AT	A	N	A	AT	AT	10592.3	38795.2	0.322432	0.320513	0.32296	0.745189	N	ADD	76586	0.991932	0.0158602	0.961572	1.02325	-0.510764	0.609517	.
run4	9	21139495	9:21139495:A:G	A	G	N	A	G	G	16299.1	59070.2	0.492057	0.493195	0.491743	0.791243	N	ADD	76586	1.00852	0.0141662	0.980903	1.03691	0.598883	0.549251	.
run4	9	21139579	9:21139579:A:G	A	G	N	G	A	A	2674.63	9852.29	0.0817834	0.0809316	0.0820177	0.735695	N	ADD	76586	0.968793	0.026897	0.919044	1.02123	-1.17874	0.238501	.
run4	9	21139581	9:21139581:G:GA	G	GA	N	GA	G	G	1954.21	7034.82	0.0586858	0.0591324	0.058563	0.697115	N	ADD	76586	0.996066	0.0320967	0.935335	1.06074	-0.122811	0.902256	.
run4	9	21139649	9:21139649:GACAA:G	GACAA	G	N	G	GACAA	GACAA	3102.06	11685.8	0.096544	0.0938652	0.097281	0.70363	N	ADD	76586	0.953375	0.0256926	0.906555	1.00261	-1.85839	0.0631143	.
run4	9	21139656	9:21139656:A:G	A	G	N	G	A	A	3336.67	12130.9	0.100982	0.100964	0.100987	0.665437	N	ADD	76586	0.98826	0.0256101	0.939878	1.03913	-0.461143	0.644696	.
run4	9	21139671	9:21139671:A:G	A	G	N	G	A	A	1791.07	6755.21	0.0557953	0.054196	0.0562353	0.807552	N	ADD	76586	0.955761	0.0308785	0.899634	1.01539	-1.46532	0.142832	.
run4	9	21139896	9:21139896:T:C	T	C	N	T	C	C	5442.42	19379.8	0.162055	0.164682	0.161332	0.813562	N	ADD	76586	1.02597	0.0189762	0.988513	1.06485	1.35113	0.176653	.
run4	9	21140672	9:21140672:C:G	C	G	N	G	C	C	8213.61	29951.7	0.249166	0.248536	0.24934	0.850138	N	ADD	76586	0.99588	0.0158285	0.965459	1.02726	-0.260845	0.794212	.
run4	9	21142227	9:21142227:G:A	G	A	N	A	G	G	1799.27	6774.91	0.0559774	0.0544441	0.0563993	0.808623	N	ADD	76586	0.959078	0.0308002	0.902894	1.01876	-1.35658	0.174916	.
run4	9	21142365	9:21142365:G:T	G	T	N	T	G	G	2290.16	8576.35	0.0709432	0.069298	0.0713958	0.772105	N	ADD	76586	0.963095	0.0281812	0.911342	1.01779	-1.33433	0.182095	.
run4	9	21142604	9:21142604:G:A	G	A	N	A	G	G	7423.29	27095.8	0.225361	0.224621	0.225565	0.937181	N	ADD	76586	1.00304	0.015929	0.972207	1.03485	0.190444	0.848961	.
run4	9	21143020	9:21143020:C:T	C	T	N	T	C	C	9855.25	35434.2	0.295677	0.29821	0.29498	0.942613	N	ADD	76586	1.02457	0.0143584	0.996135	1.05381	1.69024	0.0909821	.
run4	9	21143390	9:21143390:T:C	T	C	N	C	T	T	7226.44	26376.3	0.219379	0.218665	0.219575	0.945561	N	ADD	76586	1.00259	0.0160142	0.971614	1.03456	0.161771	0.871486	.
run4	9	21143474	9:21143474:G:A	G	A	N	A	G	G	3278.04	12061.8	0.100148	0.0991904	0.100411	0.755817	N	ADD	76586	0.966359	0.0243819	0.921265	1.01366	-1.4035	0.160468	.
run4	9	21143511	9:21143511:G:C	G	C	N	C	G	G	5933.99	21378.8	0.178315	0.179557	0.177973	0.83018	N	ADD	76586	1.01186	0.0180858	0.976621	1.04837	0.651923	0.514451	.
run4	9	21143667	9:21143667:G:A	G	A	N	A	G	G	11511.3	42103.5	0.35003	0.34832	0.3505	0.922192	N	ADD	76586	0.986103	0.0137423	0.959898	1.01302	-1.01834	0.308518	.
run4	9	21143892	9:21143892:T:G	T	G	N	G	T	T	8683.49	31054.4	0.259433	0.262754	0.258519	0.953711	N	ADD	76586	1.02918	0.014847	0.999663	1.05957	1.93728	0.0527108	.
run4	9	21144138	9:21144138:C:T	C	T	N	T	C	C	3524.09	12877.3	0.107079	0.106636	0.1072	0.694424	N	ADD	76586	0.98961	0.0244764	0.943256	1.03824	-0.426731	0.669575	.
run4	9	21144378	9:21144378:T:C	T	C	N	C	T	T	6638.63	24010.7	0.200098	0.200878	0.199883	0.978389	N	ADD	76586	1.01242	0.0162191	0.980747	1.04513	0.761348	0.446449	.
run4	9	21144920	9:21144920:C:G	C	G	N	G	C	C	6722.41	24310.4	0.202601	0.203413	0.202377	0.990977	N	ADD	76586	1.01231	0.0160385	0.980987	1.04464	0.763117	0.445394	.
run4	9	21145064	9:21145064:A:G	A	G	N	A	G	G	4982.81	17792.5	0.148691	0.150775	0.148118	0.81351	N	ADD	76586	1.021	0.0197558	0.982219	1.06131	1.05181	0.292887	.
run4	9	21145069	9:21145069:G:C	G	C	N	G	C	C	8523.48	30831.8	0.256935	0.257912	0.256666	0.854533	N	ADD	76586	1.00263	0.0157474	0.972152	1.03405	0.16648	0.867779	.
run4	9	21145169	9:21145169:C:G	C	G	N	G	C	C	3076.51	11303.9	0.0938842	0.0930921	0.0941021	0.800835	N	ADD	76586	0.971716	0.0243659	0.926401	1.01925	-1.17753	0.238984	.
run4	9	21145461	9:21145461:G:A	G	A	N	A	G	G	2119.27	7296.16	0.0614696	0.0641271	0.0607385	0.955315	N	ADD	76586	1.06285	0.0264577	1.00914	1.11942	2.30395	0.0212253	.
run4	9	21145568	9:21145568:T:C	T	C	N	C	T	T	1852.77	7031.6	0.0580026	0.0560631	0.0585362	0.809547	N	ADD	76586	0.950585	0.0303441	0.895699	1.00883	-1.6701	0.094899	.
run4	9	21145824	9:21145824:A:C	A	C	N	C	A	A	6651.75	24049	0.200433	0.201275	0.200202	0.979479	N	ADD	76586	1.01288	0.0161987	0.981226	1.04555	0.789946	0.429559	.
run4	9	21146959	9:21146959:C:G	C	G	N	C	G	G	8061.05	29096.9	0.24259	0.243919	0.242224	0.795412	N	ADD	76586	1.00119	0.0167937	0.968773	1.03469	0.0708813	0.943492	.
run4	9	21147333	9:21147333:G:T	G	T	N	T	G	G	9152.33	32637	0.272826	0.27694	0.271695	0.958972	N	ADD	76586	1.03293	0.0145277	1.00393	1.06276	2.22995	0.0257508	.
run4	9	21147570	9:21147570:G:A	G	A	N	G	A	A	14317.3	51829.8	0.431848	0.433229	0.431469	0.993247	N	ADD	76586	1.00739	0.0129289	0.982179	1.03324	0.569172	0.569239	.
run4	9	21147671	9:21147671:G:C	G	C	N	C	G	G	6681.6	24169.7	0.201416	0.202179	0.201207	0.963292	N	ADD	76586	1.01224	0.0163132	0.980383	1.04512	0.745479	0.455982	.
run4	9	21147870	9:21147870:C:T	C	T	N	T	C	C	1869.89	7118.85	0.0586839	0.0565809	0.0592625	0.806774	N	ADD	76586	0.946608	0.0302546	0.892108	1.00444	-1.81362	0.0697356	.
run4	9	21147954	9:21147954:T:C	T	C	N	T	C	C	10257.7	37320.9	0.310622	0.310389	0.310686	0.912757	N	ADD	76586	0.995422	0.0144131	0.967696	1.02394	-0.318359	0.750213	.
run4	9	21147955	9:21147955:T:C	T	C	N	T	C	C	10260.3	37330.4	0.310701	0.310467	0.310765	0.912538	N	ADD	76586	0.995446	0.0144136	0.967718	1.02397	-0.316698	0.751473	.
run4	9	21147962	9:21147962:CT:C	CT	C	N	C	CT	CT	8519.19	31180	0.259181	0.257782	0.259565	0.834907	N	ADD	76586	0.991188	0.0158042	0.960955	1.02237	-0.560075	0.575428	.
run4	9	21148303	9:21148303:G:T	G	T	N	T	G	G	1845.95	6999.21	0.0577466	0.0558567	0.0582665	0.813916	N	ADD	76586	0.95216	0.030313	0.897238	1.01044	-1.61718	0.105839	.
run4	9	21148560	9:21148560:A:G	A	G	N	G	A	A	1841.23	6982.2	0.0576047	0.0557139	0.0581249	0.811715	N	ADD	76586	0.951993	0.0303922	0.896941	1.01042	-1.61874	0.105503	.
run4	9	21148599	9:21148599:C:G	C	G	N	C	G	G	14732.7	53407.6	0.444861	0.445796	0.444604	0.946323	N	ADD	76586	1.00515	0.0132067	0.979467	1.03151	0.38902	0.697262	.
run4	9	21148825	9:21148825:A:G	A	G	N	A	G	G	13714.2	49387.9	0.411969	0.414979	0.411141	0.929002	N	ADD	76586	1.01489	0.0135006	0.988387	1.0421	1.09477	0.273618	.
run4	9	21149041	9:21149041:A:C	A	C	N	A	C	C	14580.5	52815.2	0.44	0.441191	0.439672	0.943993	N	ADD	76586	1.00644	0.0132446	0.980654	1.03291	0.48496	0.627705	.
run4	9	21149145	9:21149145:T:C	T	C	N	T	C	C	6927.11	24884.5	0.207686	0.209608	0.207157	0.814465	N	ADD	76586	1.01298	0.0173356	0.979142	1.04799	0.74408	0.456828	.
run4	9	21149391	9:21149391:A:G	A	G	N	G	A	A	6075.53	21847.8	0.182301	0.18384	0.181877	0.781674	N	ADD	76586	1.01442	0.0184596	0.97837	1.05179	0.775349	0.438133	.
run4	9	21149442	9:21149442:C:T	C	T	N	C	T	T	6937.1	24916.4	0.207959	0.20991	0.207422	0.814163	N	ADD	76586	1.01324	0.0173304	0.979405	1.04825	0.759183	0.447743	.
run4	9	21149458	9:21149458:G:A	G	A	N	A	G	G	2481.53	8504.21	0.0717216	0.0750888	0.0707953	0.954716	N	ADD	76586	1.0684	0.0246397	1.01803	1.12126	2.68527	0.00724719	.
run4	9	21149963	9:21149963:C:T	C	T	N	T	C	C	6648.29	24039.4	0.200348	0.201171	0.200122	0.952208	N	ADD	76586	1.0129	0.0164458	0.980773	1.04608	0.779437	0.435722	.
run4	9	21150423	9:21150423:A:T	A	T	N	T	A	A	1837.34	6968.8	0.0574918	0.055596	0.0580134	0.810253	N	ADD	76586	0.951801	0.0304509	0.896657	1.01034	-1.62228	0.104744	.
run4	9	21150474	9:21150474:A:T	A	T	N	A	T	T	12811.4	46088.9	0.384537	0.38766	0.383678	0.914225	N	ADD	76586	1.01625	0.0137451	0.989234	1.044	1.17246	0.241014	.
run4	9	21150507	9:21150507:C:T	C	T	N	T	C	C	2410.3	8224.07	0.0694276	0.0729334	0.0684632	0.987569	N	ADD	76586	1.06133	0.0245839	1.0114	1.11372	2.42124	0.0154677	.
run4	9	21150573	9:21150573:G:A	G	A	N	A	G	G	2128.77	7322.44	0.0617033	0.0644145	0.0609574	0.977178	N	ADD	76586	1.06221	0.0261118	1.00922	1.11799	2.31146	0.0208077	.
run4	9	21150650	9:21150650:C:A	C	A	N	A	C	C	16286	59254.4	0.493174	0.492797	0.493277	0.87774	N	ADD	76586	1.00265	0.0138362	0.975829	1.03022	0.191568	0.848081	.
run4	9	21150928	9:21150928:T:A	T	A	N	A	T	T	2128.77	7322.44	0.0617033	0.0644145	0.0609574	0.977178	N	ADD	76586	1.06221	0.0261118	1.00922	1.11799	2.31146	0.0208077	.
run4	9	21151016	9:21151016:C:T	C	T	N	T	C	C	2445.7	8380.28	0.0706786	0.0740045	0.0697636	0.945466	N	ADD	76586	1.06979	0.0249299	1.01877	1.12336	2.70601	0.00680979	.
run4	9	21151436	9:21151436:G:C	G	C	N	C	G	G	2128.77	7322.44	0.0617033	0.0644145	0.0609574	0.977178	N	ADD	76586	1.06221	0.0261118	1.00922	1.11799	2.31146	0.0208077	.
run4	9	21151553	9:21151553:C:A	C	A	N	A	C	C	12977.6	47248.9	0.393195	0.392689	0.393334	0.915511	N	ADD	76586	0.994478	0.0134607	0.968584	1.02106	-0.411387	0.680788	.
run4	9	21151574	9:21151574:A:G	A	G	N	G	A	A	1837.34	6968.8	0.0574918	0.055596	0.0580134	0.810253	N	ADD	76586	0.951801	0.0304509	0.896657	1.01034	-1.62228	0.104744	.
run4	9	21151647	9:21151647:G:T	G	T	N	G	T	T	7559.35	26980.1	0.225494	0.228738	0.224602	0.79751	N	ADD	76586	1.02672	0.0169126	0.993248	1.06133	1.55937	0.118908	.
run4	9	21152875	9:21152875:C:G	C	G	N	G	C	C	2813.7	10545.4	0.0872162	0.0851399	0.0877875	0.800145	N	ADD	76586	0.960742	0.0252049	0.914434	1.0094	-1.58895	0.112072	.
run4	9	21153106	9:21153106:T:C	T	C	N	T	C	C	6214.43	22215.4	0.185607	0.188042	0.184937	0.768193	N	ADD	76586	1.0222	0.0185437	0.985714	1.06003	1.18402	0.236404	.
run4	9	21153141	9:21153141:T:C	T	C	N	C	T	T	1824.65	6738.92	0.0559082	0.0552121	0.0560997	0.629714	N	ADD	76586	0.965733	0.0347107	0.902218	1.03372	-1.00453	0.315124	.
run4	9	21153241	9:21153241:G:C	G	C	N	G	C	C	15726.4	57093.5	0.475413	0.475867	0.475288	0.817357	N	ADD	76586	0.998119	0.0142143	0.970696	1.02632	-0.132455	0.894625	.
run4	9	21153248	9:21153248:G:C	G	C	N	C	G	G	6069.48	21999.9	0.183254	0.183657	0.183143	0.914495	N	ADD	76586	1.00744	0.0173273	0.973803	1.04224	0.427925	0.668705	.
run4	9	21153306	9:21153306:G:A	G	A	N	A	G	G	1826.59	6742.92	0.055947	0.0552709	0.056133	0.628944	N	ADD	76586	0.966478	0.0347158	0.902904	1.03453	-0.982177	0.326013	.
run4	9	21153582	9:21153582:G:A	G	A	N	A	G	G	2376.04	8897.63	0.0736014	0.0718965	0.0740704	0.808957	N	ADD	76586	0.963354	0.0270668	0.91358	1.01584	-1.37934	0.167789	.
run4	9	21153985	9:21153985:A:G	A	G	N	G	A	A	3241.33	12035.4	0.099736	0.0980793	0.100192	0.821489	N	ADD	76586	0.971147	0.0234451	0.927531	1.01681	-1.24877	0.211748	.
run4	9	21154595	9:21154595:A:ATG	A	ATG	N	ATG	A	A	15182.6	55550.2	0.461787	0.459412	0.462441	0.669947	N	ADD	76586	0.982956	0.0156722	0.953222	1.01362	-1.09688	0.272693	.
run4	9	21154818	9:21154818:T:C	T	C	N	C	T	T	3550.03	12902.1	0.107409	0.10742	0.107406	0.803209	N	ADD	76586	0.989655	0.0229471	0.946131	1.03518	-0.453176	0.650422	.
run4	9	21154921	9:21154921:A:G	A	G	N	G	A	A	1819.12	6847.96	0.056584	0.0550449	0.0570074	0.807337	N	ADD	76586	0.958984	0.0306489	0.903073	1.01836	-1.36648	0.17179	.
run4	9	21155517	9:21155517:G:A	G	A	N	A	G	G	14998.1	54640	0.45464	0.453827	0.454863	0.712158	N	ADD	76586	0.992037	0.0150204	0.963258	1.02168	-0.532251	0.594552	.
run4	9	21155552	9:21155552:G:C	G	C	N	C	G	G	2995.3	11094	0.0919836	0.0906349	0.0923546	0.761418	N	ADD	76586	0.97984	0.0251392	0.932732	1.02933	-0.810117	0.417873	.
run4	9	21155621	9:21155621:G:GT	G	GT	N	GT	G	G	9193.73	33513.4	0.278818	0.278193	0.27899	0.535323	N	ADD	76586	0.985452	0.0194527	0.948587	1.02375	-0.753358	0.451235	.
run4	9	21155789	9:21155789:A:AT	A	AT	N	AT	A	A	14607.1	53507.1	0.444691	0.441997	0.445432	0.580847	N	ADD	76586	0.978117	0.0167267	0.94657	1.01071	-1.32282	0.185894	.
run4	9	21155816	9:21155816:GT:G	GT	G	N	G	GT	GT	14319.6	52629.6	0.437085	0.433297	0.438127	0.578892	N	ADD	76586	0.968841	0.0167333	0.937581	1.00114	-1.89174	0.0585253	.
run4	9	21156118	9:21156118:C:A	C	A	N	C	A	A	9043.46	32643.4	0.272157	0.273646	0.271748	0.6938	N	ADD	76586	1.01674	0.0169418	0.983536	1.05107	0.980093	0.32704	.
run4	9	21157373	9:21157373:A:G	A	G	N	G	A	A	8451.61	30540.5	0.254564	0.255737	0.254242	0.790704	N	ADD	76586	1.00693	0.0163768	0.975127	1.03978	0.421935	0.673073	.
run4	9	21157695	9:21157695:G:A	G	A	N	A	G	G	16303.1	59328.2	0.493767	0.493315	0.493892	0.88206	N	ADD	76586	1.00336	0.0139343	0.976328	1.03114	0.240709	0.809781	.
run4	9	21158044	9:21158044:G:T	G	T	N	T	G	G	1822.25	6608.46	0.0550408	0.0551395	0.0550137	0.755485	N	ADD	76586	1.003	0.0320145	0.941997	1.06795	0.0935141	0.925495	.
run4	9	21158210	9:21158210:T:C	T	C	N	C	T	T	1653.09	6261.29	0.0516699	0.0500208	0.0521236	0.815947	N	ADD	76586	0.96701	0.0322107	0.907848	1.03003	-1.04147	0.297658	.
run4	9	21158508	9:21158508:G:A	G	A	N	A	G	G	1798.53	6532.78	0.0543918	0.0544216	0.0543836	0.752883	N	ADD	76586	1.00022	0.0322514	0.938949	1.06548	0.00674103	0.994621	.
run4	9	21158515	9:21158515:C:G	C	G	N	G	C	C	9460.19	34454.2	0.2867	0.286256	0.286822	0.813321	N	ADD	76586	0.996516	0.01568	0.966356	1.02762	-0.222607	0.823841	.
run4	9	21158837	9:21158837:TTTG:T	TTTG	T	N	TTTG	T	T	16192.5	58781.9	0.489479	0.48997	0.489343	0.865428	N	ADD	76586	0.996711	0.0140885	0.969565	1.02462	-0.233836	0.815112	.
run4	9	21159319	9:21159319:T:C	T	C	N	C	T	T	9489.74	34576.2	0.287689	0.28715	0.287837	0.812799	N	ADD	76586	0.995115	0.0156596	0.965036	1.02613	-0.312722	0.754492	.
run4	9	21159385	9:21159385:G:T	G	T	N	G	T	T	13335.5	48682.8	0.404893	0.403518	0.405271	0.816063	N	ADD	76586	0.98704	0.0146109	0.959175	1.01571	-0.89283	0.371948	.
run4	9	21159810	9:21159810:G:A	G	A	N	A	G	G	10145	36899.6	0.307135	0.306977	0.307179	0.812216	N	ADD	76586	0.999887	0.0153506	0.970252	1.03043	-0.00733789	0.994145	.
run4	9	21160031	9:21160031:A:T	A	T	N	T	A	A	9444.41	34413.7	0.286333	0.285779	0.286485	0.814956	N	ADD	76586	0.99511	0.0156627	0.965025	1.02613	-0.313004	0.754278	.
run4	9	21160308	9:21160308:T:C	T	C	N	C	T	T	1648.56	6244.05	0.0515277	0.0498837	0.05198	0.817672	N	ADD	76586	0.967223	0.0322197	0.908032	1.03027	-1.03433	0.300983	.
run4	9	21160684	9:21160684:G:C	G	C	N	C	G	G	6210.69	22378.6	0.186649	0.187929	0.186296	0.757021	N	ADD	76586	1.00199	0.0187142	0.965906	1.03943	0.106345	0.915308	.
run4	9	21160716	9:21160716:T:G	T	G	N	G	T	T	11888.9	43431.9	0.361168	0.359746	0.361559	0.790551	N	ADD	76586	0.992144	0.0149404	0.963512	1.02163	-0.527917	0.597557	.
run4	9	21161253	9:21161253:A:G	A	G	N	G	A	A	14120.6	51191.1	0.426395	0.427277	0.426152	0.927593	N	ADD	76586	1.00864	0.0137339	0.981853	1.03616	0.626514	0.530978	.
run4	9	21161572	9:21161572:T:G	T	G	N	G	T	T	4651.23	16726.7	0.139568	0.140742	0.139245	0.767196	N	ADD	76586	1.02537	0.0210483	0.983927	1.06855	1.19014	0.233991	.
run4	9	21161692	9:21161692:C:T	C	T	N	T	C	C	1798.11	6531.62	0.0543815	0.054409	0.0543739	0.753039	N	ADD	76586	1.00018	0.0322512	0.938912	1.06544	0.00550395	0.995609	.
run4	9	21161705	9:21161705:G:C	G	C	N	C	G	G	7661.33	27681.3	0.230738	0.231824	0.230439	0.787969	N	ADD	76586	1.00298	0.0169844	0.970138	1.03693	0.174966	0.861107	.
run4	9	21161950	9:21161950:A:G	A	G	N	G	A	A	15013.4	54607	0.454524	0.454291	0.454588	0.904179	N	ADD	76586	1.00365	0.0139292	0.976619	1.03143	0.261451	0.793745	.
run4	9	21162415	9:21162415:G:A	G	A	N	A	G	G	8909.36	32530.8	0.270547	0.269588	0.27081	0.812929	N	ADD	76586	0.989718	0.0159581	0.959242	1.02116	-0.647625	0.517227	.
run4	9	21162877	9:21162877:TAAAAACATAA:T	TAAAAACATAA	T	N	T	TAAAAACATAA	TAAAAACATAA	15464	56335.2	0.468749	0.467926	0.468975	0.887707	N	ADD	76586	1.00043	0.0140193	0.973318	1.0283	0.0308515	0.975388	.
run4	9	21163197	9:21163197:T:C	T	C	N	T	C	C	16519.8	60031.1	0.499771	0.499873	0.499743	0.884446	N	ADD	76586	0.994686	0.0139447	0.967868	1.02225	-0.382086	0.702397	.
run4	9	21163277	9:21163277:T:C	T	C	N	C	T	T	14658.9	53154.7	0.442728	0.443563	0.442498	0.983435	N	ADD	76586	1.00779	0.0132753	0.981909	1.03436	0.584702	0.558748	.
run4	9	21163512	9:21163512:T:A	T	A	N	A	T	T	4734.84	16970.1	0.141703	0.143272	0.141271	0.763081	N	ADD	76586	1.03067	0.0209353	0.98924	1.07385	1.4432	0.148965	.
run4	9	21163761	9:21163761:G:A	G	A	N	A	G	G	4735.74	16972.7	0.141726	0.143299	0.141294	0.762915	N	ADD	76586	1.03073	0.0209359	0.989295	1.07391	1.44586	0.148216	.
run4	9	21163939	9:21163939:G:T	G	T	N	T	G	G	14074.1	51013.8	0.424933	0.425869	0.424676	0.918359	N	ADD	76586	1.00931	0.0138042	0.982366	1.03699	0.671115	0.502147	.
run4	9	21163940	9:21163940:A:T	A	T	N	T	A	A	14096	51067.5	0.425426	0.42653	0.425123	0.916898	N	ADD	76586	1.01029	0.0138141	0.983301	1.03802	0.740939	0.45873	.
run4	9	21164132	9:21164132:A:C	A	C	N	C	A	A	14305.5	51783.7	0.43147	0.432869	0.431086	0.91774	N	ADD	76586	1.01172	0.0137796	0.984765	1.03942	0.845837	0.397643	.
run4	9	21164164	9:21164164:C:A	C	A	N	A	C	C	2517.56	8993.85	0.0751535	0.076179	0.0748714	0.511306	N	ADD	76586	1.04436	0.0335131	0.977963	1.11526	1.29505	0.195304	.
run4	9	21164166	9:21164166:A:C	A	C	N	C	A	A	3058.5	11061.2	0.0921819	0.0925471	0.0920814	0.547213	N	ADD	76586	1.01016	0.0294462	0.953511	1.07018	0.34332	0.731358	.
run4	9	21164431	9:21164431:A:C	A	C	N	C	A	A	1844	6697.31	0.0557628	0.0557975	0.0557533	0.754268	N	ADD	76586	1.00061	0.0318522	0.940055	1.06507	0.0192253	0.984661	.
run4	9	21164594	9:21164594:A:T	A	T	N	A	T	T	16426.3	59746.3	0.497301	0.497043	0.497372	0.877834	N	ADD	76586	0.992397	0.0139912	0.965553	1.01999	-0.54549	0.585417	.
run4	9	21165322	9:21165322:G:A	G	A	N	A	G	G	16507.4	59978	0.499343	0.499498	0.4993	0.874093	N	ADD	76586	1.0071	0.0140295	0.979788	1.03518	0.504543	0.61388	.
run4	9	21165348	9:21165348:T:A	T	A	N	T	A	A	14088.8	51341.7	0.42717	0.426314	0.427406	0.817228	N	ADD	76586	0.98657	0.0145434	0.958846	1.0151	-0.929682	0.352536	.
run4	9	21165802	9:21165802:TAATA:T	TAATA	T	N	T	TAATA	TAATA	4854.7	17499.8	0.145944	0.146898	0.145681	0.660832	N	ADD	76586	1.02561	0.0222284	0.981884	1.07128	1.13751	0.255326	.
run4	9	21166004	9:21166004:A:G	A	G	N	G	A	A	4721.23	16920.5	0.14129	0.14286	0.140859	0.762499	N	ADD	76586	1.03085	0.0209667	0.989342	1.07409	1.44893	0.147357	.
run4	9	21166487	9:21166487:G:C	G	C	N	C	G	G	1773.72	6441.72	0.0536354	0.0536709	0.0536256	0.759799	N	ADD	76586	1.00075	0.0323077	0.93935	1.06617	0.0233543	0.981368	.
run4	9	21166791	9:21166791:A:C	A	C	N	C	A	A	12463.3	45505.4	0.378455	0.377128	0.37882	0.687147	N	ADD	76586	0.993257	0.0156582	0.963238	1.02421	-0.432075	0.665687	.
run4	9	21167180	9:21167180:G:C	G	C	N	C	G	G	4759.98	17190.5	0.143306	0.144032	0.143107	0.759494	N	ADD	76586	1.01704	0.0208773	0.976268	1.05952	0.809511	0.418221	.
run4	9	21167181	9:21167181:T:C	T	C	N	C	T	T	4758.05	17184.1	0.143252	0.143974	0.143053	0.759698	N	ADD	76586	1.01699	0.0208779	0.976218	1.05947	0.807078	0.419621	.
run4	9	21167465	9:21167465:A:G	A	G	N	G	A	A	9291.13	33854.2	0.281679	0.281141	0.281827	0.799185	N	ADD	76586	0.993397	0.0158672	0.962979	1.02478	-0.41751	0.676305	.
run4	9	21167547	9:21167547:C:CA	C	CA	N	CA	C	C	6365.78	23343.5	0.19396	0.192622	0.194328	0.639401	N	ADD	76586	0.994973	0.0202115	0.956329	1.03518	-0.249358	0.803084	.
run4	9	21167618	9:21167618:G:A	G	A	N	A	G	G	6179.95	22584.4	0.187791	0.186999	0.188009	0.752307	N	ADD	76586	0.999262	0.0188318	0.963052	1.03683	-0.0391997	0.968731	.
run4	9	21167620	9:21167620:T:A	T	A	N	A	T	T	6179.95	22584.4	0.187791	0.186999	0.188009	0.752307	N	ADD	76586	0.999262	0.0188318	0.963052	1.03683	-0.0391997	0.968731	.
run4	9	21167652	9:21167652:C:A	C	A	N	C	A	A	13399	48672.2	0.405239	0.405441	0.405183	0.827202	N	ADD	76586	0.996451	0.0147189	0.968116	1.02562	-0.241528	0.809146	.
run4	9	21168139	9:21168139:G:A	G	A	N	A	G	G	9267.27	33784.8	0.28107	0.280418	0.281249	0.799518	N	ADD	76586	0.992485	0.015875	0.962079	1.02385	-0.475194	0.634649	.
run4	9	21168306	9:21168306:G:C	G	C	N	G	C	C	14927.1	53940.6	0.44961	0.45168	0.449041	0.847214	N	ADD	76586	1.01216	0.0142328	0.984319	1.0408	0.849462	0.395624	.
run4	9	21168483	9:21168483:G:A	G	A	N	A	G	G	7623.41	28101	0.23323	0.230677	0.233933	0.751555	N	ADD	76586	0.983981	0.0174191	0.950954	1.01816	-0.927045	0.353903	.
run4	9	21168784	9:21168784:A:G	A	G	N	G	A	A	9275.31	33810.6	0.281291	0.280662	0.281464	0.799816	N	ADD	76586	0.992684	0.015868	0.962286	1.02404	-0.462726	0.643561	.
run4	9	21169106	9:21169106:T:C	T	C	N	C	T	T	9706.07	35228.2	0.293358	0.293696	0.293265	0.790093	N	ADD	76586	0.996272	0.0158117	0.965871	1.02763	-0.236206	0.813273	.
run4	9	21169437	9:21169437:A:G	A	G	N	G	A	A	1629.69	6157.94	0.0508424	0.0493129	0.0512632	0.787699	N	ADD	76586	0.957698	0.0327201	0.898208	1.02113	-1.321	0.186503	.
run4	9	21169989	9:21169989:G:A	G	A	N	G	A	A	4797.5	17308.2	0.14432	0.145168	0.144086	0.657459	N	ADD	76586	1.00773	0.0225864	0.964089	1.05334	0.34077	0.733276	.
run4	9	21170364	9:21170364:C:T	C	T	N	T	C	C	10808.6	39204.2	0.326514	0.327057	0.326364	0.78368	N	ADD	76586	1.00018	0.0153738	0.970487	1.03077	0.0114037	0.990901	.
run4	9	21170595	9:21170595:G:A	G	A	N	G	A	A	13652.1	49537	0.412537	0.413099	0.412382	0.832969	N	ADD	76586	0.999309	0.0146252	0.971071	1.02837	-0.0472331	0.962327	.
run4	9	21171267	9:21171267:A:G	A	G	N	G	A	A	8634.37	31230.8	0.260264	0.261268	0.259988	0.759764	N	ADD	76586	1.02142	0.01669	0.98855	1.05539	1.26995	0.204102	.
run4	9	21171315	9:21171315:A:G	A	G	N	G	A	A	7776.89	28137.7	0.234472	0.235321	0.234239	0.769383	N	ADD	76586	1.01975	0.0171955	0.985959	1.05471	1.13762	0.25528	.
run4	9	21172847	9:21172847:A:G	A	G	N	A	G	G	4851.54	17462.1	0.145677	0.146803	0.145368	0.666823	N	ADD	76586	1.01263	0.0222489	0.969418	1.05776	0.563982	0.572766	.
run4	9	21173420	9:21173420:C:G	C	G	N	G	C	C	1642.19	6207.63	0.0512484	0.0496911	0.0516769	0.789686	N	ADD	76586	0.957503	0.0325626	0.898303	1.0206	-1.33363	0.182326	.
run4	9	21174141	9:21174141:T:C	T	C	N	C	T	T	8809.83	31842.9	0.265406	0.266577	0.265083	0.762335	N	ADD	76586	1.02237	0.0164971	0.989841	1.05597	1.34103	0.179912	.
run4	9	21174424	9:21174424:C:G	C	G	N	G	C	C	7605.12	27514.9	0.229285	0.230123	0.229054	0.767494	N	ADD	76586	1.01941	0.0173165	0.985394	1.0546	1.11025	0.266892	.
run4	9	21174643	9:21174643:C:T	C	T	N	T	C	C	8215.71	29808.4	0.248244	0.248599	0.248147	0.76803	N	ADD	76586	1.01524	0.0168499	0.982259	1.04933	0.897629	0.369383	.
run4	9	21174878	9:21174878:C:G	C	G	N	G	C	C	8963.45	32754.9	0.272362	0.271225	0.272675	0.791684	N	ADD	76586	0.988093	0.0161412	0.957322	1.01985	-0.742124	0.458012	.
run4	9	21175264	9:21175264:T:TAACA	T	TAACA	N	TAACA	T	T	8860.36	32044.9	0.267054	0.268106	0.266765	0.660647	N	ADD	76586	1.02429	0.0176613	0.989444	1.06037	1.35908	0.174121	.
run4	9	21175516	9:21175516:G:T	G	T	N	T	G	G	7101.25	25805.7	0.214837	0.214877	0.214826	0.766915	N	ADD	76586	1.01357	0.0177724	0.978867	1.04949	0.758138	0.448368	.
run4	9	21175681	9:21175681:T:C	T	C	N	C	T	T	2347.81	8518.94	0.0709447	0.0710425	0.0709179	0.793374	N	ADD	76586	1.01257	0.0275871	0.959273	1.06883	0.452769	0.650715	.
run4	9	21176028	9:21176028:G:A	G	A	N	A	G	G	7508.24	27299.8	0.227248	0.227192	0.227264	0.767041	N	ADD	76586	1.01132	0.0173831	0.977448	1.04637	0.647773	0.517132	.
run4	9	21176058	9:21176058:GA:G	GA	G	N	G	GA	GA	7675.7	27971	0.232724	0.232259	0.232851	0.674145	N	ADD	76586	1.00881	0.0183952	0.973089	1.04585	0.477002	0.633361	.
run4	9	21176069	9:21176069:CAG:C	CAG	C	N	C	CAG	CAG	7675.7	27971	0.232724	0.232259	0.232851	0.674145	N	ADD	76586	1.00881	0.0183952	0.973089	1.04585	0.477002	0.633361	.
run4	9	21176826	9:21176826:G:GTTAA	G	GTTAA	N	GTTAA	G	G	8857.29	32033.6	0.26696	0.268013	0.266671	0.660955	N	ADD	76586	1.0243	0.0176591	0.989457	1.06038	1.35977	0.173903	.
run4	9	21177363	9:21177363:C:T	C	T	N	T	C	C	7999.51	29027.3	0.241733	0.242057	0.241644	0.76239	N	ADD	76586	1.01476	0.017041	0.981423	1.04922	0.85959	0.390015	.
run4	9	21177609	9:21177609:T:G	T	G	N	G	T	T	8777.9	31730	0.26446	0.265611	0.264144	0.755766	N	ADD	76586	1.02212	0.0165767	0.989447	1.05588	1.31997	0.186846	.
run4	9	21178271	9:21178271:C:T	C	T	N	T	C	C	7712.69	28003.7	0.233178	0.233378	0.233123	0.768069	N	ADD	76586	1.01375	0.0172288	0.980085	1.04856	0.792394	0.428131	.
run4	9	21178332	9:21178332:C:T	C	T	N	T	C	C	6444.68	23429.6	0.195037	0.19501	0.195045	0.754213	N	ADD	76586	1.00733	0.0185245	0.971415	1.04458	0.394405	0.693282	.
run4	9	21178517	9:21178517:A:T	A	T	N	T	A	A	8777.76	31747.1	0.264571	0.265606	0.264286	0.764001	N	ADD	76586	1.02124	0.0165113	0.988722	1.05483	1.27305	0.203	.
run4	9	21178786	9:21178786:A:AC	A	AC	N	AC	A	A	8842.53	31975.1	0.266482	0.267566	0.266184	0.641074	N	ADD	76586	1.02602	0.0179604	0.990534	1.06278	1.43039	0.152606	.
run4	9	21179174	9:21179174:A:G	A	G	N	G	A	A	8900.71	32502	0.270302	0.269327	0.270571	0.78601	N	ADD	76586	0.988654	0.0162078	0.957742	1.02056	-0.704015	0.481423	.
run4	9	21179687	9:21179687:A:C	A	C	N	C	A	A	9995.17	36430	0.303092	0.302444	0.30327	0.767445	N	ADD	76586	1.00768	0.0158872	0.976783	1.03955	0.481372	0.630252	.
run4	9	21179750	9:21179750:G:A	G	A	N	A	G	G	6392.14	23267.3	0.193635	0.19342	0.193694	0.756125	N	ADD	76586	1.00614	0.0185612	0.970193	1.04341	0.329661	0.741656	.
run4	9	21179773	9:21179773:G:A	G	A	N	G	A	A	5479.99	19854.5	0.165399	0.165819	0.165283	0.675705	N	ADD	76586	1.00101	0.0210503	0.960547	1.04317	0.0477533	0.961913	.
run4	9	21179833	9:21179833:T:C	T	C	N	C	T	T	10000.6	36447.6	0.303242	0.302608	0.303416	0.766977	N	ADD	76586	1.00782	0.0158896	0.97692	1.0397	0.490421	0.623836	.
run4	9	21179897	9:21179897:C:T	C	T	N	T	C	C	9228.51	33707.9	0.280315	0.279246	0.280609	0.765332	N	ADD	76586	1.00349	0.0162694	0.971992	1.036	0.213907	0.83062	.
run4	9	21180275	9:21180275:A:ACCC	A	ACCC	N	ACCC	A	A	6862.92	25020.6	0.208155	0.207665	0.20829	0.616735	N	ADD	76586	1.00591	0.0199757	0.96729	1.04608	0.295091	0.767924	.
run4	9	21180362	9:21180362:G:A	G	A	N	A	G	G	6432.45	23400.5	0.194767	0.19464	0.194803	0.756517	N	ADD	76586	1.00695	0.018507	0.971077	1.04414	0.374081	0.708344	.
run4	9	21180532	9:21180532:T:A	T	A	N	A	T	T	4728.48	17108.6	0.142566	0.143079	0.142425	0.767113	N	ADD	76586	1.01507	0.0208767	0.974373	1.05746	0.716407	0.47374	.
run4	9	21180616	9:21180616:A:G	A	G	N	G	A	A	6403.15	23309.5	0.193982	0.193753	0.194045	0.75551	N	ADD	76586	1.00595	0.0185571	0.970019	1.04321	0.319625	0.749253	.
run4	9	21180619	9:21180619:T:A	T	A	N	A	T	T	9911.16	36134.5	0.300614	0.299902	0.30081	0.767874	N	ADD	76586	1.00693	0.0159152	0.976008	1.03884	0.434082	0.664229	.
run4	9	21180620	9:21180620:G:C	G	C	N	C	G	G	9911.16	36134.5	0.300614	0.299902	0.30081	0.767874	N	ADD	76586	1.00693	0.0159152	0.976008	1.03884	0.434082	0.664229	.
run4	9	21180916	9:21180916:T:A	T	A	N	A	T	T	9928.08	36209.5	0.301214	0.300414	0.301434	0.76736	N	ADD	76586	1.00622	0.0159141	0.975321	1.0381	0.389775	0.696703	.
run4	9	21181064	9:21181064:G:C	G	C	N	C	G	G	9382.11	34202.4	0.284546	0.283894	0.284726	0.762622	N	ADD	76586	1.00803	0.0162414	0.976444	1.04063	0.492236	0.622553	.
run4	9	21181213	9:21181213:A:C	A	C	N	C	A	A	10122.7	36849.8	0.306665	0.306302	0.306765	0.760292	N	ADD	76586	1.01001	0.0159038	0.979017	1.04199	0.626585	0.530931	.
run4	9	21181217	9:21181217:G:A	G	A	N	A	G	G	9212.16	33662.1	0.279909	0.278751	0.280228	0.766674	N	ADD	76586	1.00268	0.0162623	0.971228	1.03516	0.164748	0.869142	.
run4	9	21181314	9:21181314:A:C	A	C	N	C	A	A	6405.76	23324.9	0.1941	0.193832	0.194173	0.755412	N	ADD	76586	1.00549	0.0185547	0.96958	1.04273	0.295015	0.767982	.
run4	9	21181432	9:21181432:T:C	T	C	N	C	T	T	10035.2	36546.7	0.304115	0.303655	0.304242	0.765898	N	ADD	76586	1.0093	0.0158868	0.978357	1.04122	0.582674	0.560113	.
run4	9	21181454	9:21181454:T:A	T	A	N	A	T	T	10002.9	36473.1	0.303423	0.302676	0.303629	0.764289	N	ADD	76586	1.00676	0.0159203	0.975831	1.03867	0.423181	0.672163	.
run4	9	21181876	9:21181876:C:G	C	G	N	G	C	C	7221.37	26451.2	0.219835	0.218511	0.220199	0.758571	N	ADD	76586	0.997445	0.0178023	0.963242	1.03286	-0.143721	0.885721	.
run4	9	21182368	9:21182368:CA:C	CA	C	N	C	CA	CA	7365.7	27024	0.224517	0.222879	0.224968	0.631183	N	ADD	76586	0.995025	0.0194077	0.957887	1.0336	-0.256956	0.797213	.
run4	9	21182484	9:21182484:A:G	A	G	N	G	A	A	10065.1	36635.5	0.30489	0.304561	0.304981	0.765396	N	ADD	76586	1.0103	0.0158754	0.979351	1.04223	0.645648	0.518508	.
run4	9	21182980	9:21182980:T:C	T	C	N	C	T	T	9841.3	35936.3	0.298864	0.297788	0.29916	0.774061	N	ADD	76586	1.00481	0.01589	0.974	1.0366	0.302041	0.762621	.
run4	9	21183059	9:21183059:A:AGAC	A	AGAC	N	AGAC	A	A	9926.12	36225.4	0.301305	0.300355	0.301567	0.651796	N	ADD	76586	1.00654	0.0172707	0.973039	1.0412	0.377473	0.705822	.
run4	9	21183219	9:21183219:A:G	A	G	N	G	A	A	10010	36535.1	0.303874	0.302891	0.304145	0.647808	N	ADD	76586	1.00616	0.0172803	0.972652	1.04082	0.355283	0.722377	.
run4	9	21183349	9:21183349:A:G	A	G	N	G	A	A	7099.16	26056.7	0.216462	0.214814	0.216915	0.759475	N	ADD	76586	0.994724	0.017912	0.960409	1.03027	-0.295316	0.767752	.
run4	9	21183588	9:21183588:T:C	T	C	N	C	T	T	9962.48	36311.8	0.302106	0.301455	0.302286	0.650386	N	ADD	76586	1.00935	0.0172763	0.975745	1.04411	0.538685	0.590104	.
run4	9	21184227	9:21184227:C:CCTT	C	CCTT	N	CCTT	C	C	9126.96	33449	0.277962	0.276173	0.278454	0.647206	N	ADD	76586	0.99707	0.017763	0.962954	1.03239	-0.165205	0.868782	.
run4	9	21184254	9:21184254:C:T	C	T	N	T	C	C	9616.5	35095.5	0.291907	0.290986	0.292161	0.644615	N	ADD	76586	1.0051	0.0175113	0.971188	1.04019	0.290436	0.771483	.
run4	9	21184389	9:21184389:T:C	T	C	N	C	T	T	9671.75	35295.8	0.293576	0.292658	0.293828	0.759349	N	ADD	76586	1.00548	0.0161408	0.974174	1.0378	0.33886	0.734715	.
run4	9	21184475	9:21184475:C:G	C	G	N	G	C	C	9198.85	33468.9	0.278561	0.278348	0.278619	0.624364	N	ADD	76586	0.987491	0.0181548	0.952971	1.02326	-0.693374	0.488075	.
run4	9	21184632	9:21184632:T:C	T	C	N	C	T	T	9847.84	35947.4	0.298979	0.297986	0.299253	0.773174	N	ADD	76586	1.00532	0.0159004	0.974472	1.03714	0.333646	0.738647	.
run4	9	21184931	9:21184931:G:A	G	A	N	A	G	G	9191.54	33401.1	0.278071	0.278127	0.278055	0.698991	N	ADD	76586	0.991636	0.0171023	0.958948	1.02544	-0.491086	0.623366	.
run4	9	21185156	9:21185156:T:C	T	C	N	C	T	T	8171.08	29900.9	0.248557	0.247249	0.248917	0.761544	N	ADD	76586	1.00323	0.0170793	0.970202	1.03738	0.188738	0.850298	.
run4	9	21185264	9:21185264:A:G	A	G	N	G	A	A	9808.37	35832.2	0.297969	0.296792	0.298294	0.773348	N	ADD	76586	1.00393	0.0159173	0.973096	1.03575	0.246554	0.805253	.
run4	9	21185369	9:21185369:T:C	T	C	N	C	T	T	8370.3	30572.3	0.254241	0.253277	0.254506	0.768965	N	ADD	76586	1.00635	0.0168545	0.973649	1.04015	0.37556	0.707244	.
run4	9	21185383	9:21185383:C:T	C	T	N	T	C	C	9874.62	36032.5	0.29971	0.298796	0.299961	0.772547	N	ADD	76586	1.00604	0.0158991	0.975176	1.03789	0.378912	0.704753	.
run4	9	21186254	9:21186254:G:C	G	C	N	C	G	G	7355.73	26995.5	0.224266	0.222577	0.22473	0.630365	N	ADD	76586	0.994274	0.0194383	0.957106	1.03289	-0.295407	0.767683	.
run4	9	21186423	9:21186423:T:A	T	A	N	A	T	T	4050.26	14781.5	0.122945	0.122557	0.123052	0.678331	N	ADD	76586	0.991437	0.0234136	0.946968	1.03799	-0.367321	0.713379	.
run4	9	21186424	9:21186424:A:G	A	G	N	G	A	A	4050.26	14781.5	0.122945	0.122557	0.123052	0.678331	N	ADD	76586	0.991437	0.0234136	0.946968	1.03799	-0.367321	0.713379	.
run4	9	21186596	9:21186596:AG:A	AG	A	N	A	AG	AG	7357.91	27004.5	0.224339	0.222643	0.224806	0.630085	N	ADD	76586	0.994196	0.0194408	0.957026	1.03281	-0.299434	0.764609	.
run4	9	21186931	9:21186931:A:G	A	G	N	G	A	A	9738.19	35577.5	0.295849	0.294668	0.296173	0.772841	N	ADD	76586	1.00358	0.0159538	0.972683	1.03545	0.223879	0.822852	.
run4	9	21187121	9:21187121:T:A	T	A	N	A	T	T	7298.4	26803	0.222635	0.220842	0.223128	0.630427	N	ADD	76586	0.993127	0.0194999	0.955887	1.03182	-0.353675	0.723583	.
run4	9	21187311	9:21187311:C:T	C	T	N	C	T	T	13927.1	50451.5	0.420303	0.421421	0.419995	0.750522	N	ADD	76586	1.00286	0.0153809	0.973083	1.03356	0.185971	0.852468	.
run4	9	21187773	9:21187773:G:C	G	C	N	C	G	G	7921.59	29149.9	0.242025	0.239699	0.242665	0.629086	N	ADD	76586	0.985282	0.018839	0.949565	1.02234	-0.787046	0.431255	.
run4	9	21187928	9:21187928:T:C	T	C	N	C	T	T	5759.83	20990.2	0.17464	0.174287	0.174737	0.615077	N	ADD	76586	0.992195	0.0212456	0.951728	1.03438	-0.368796	0.71228	.
run4	9	21188207	9:21188207:C:T	C	T	N	T	C	C	7059.48	25903.3	0.215201	0.213613	0.215638	0.760003	N	ADD	76586	0.995367	0.0179541	0.96095	1.03102	-0.258633	0.795918	.
run4	9	21188267	9:21188267:A:G	A	G	N	G	A	A	7078.66	25976.4	0.215804	0.214193	0.216247	0.759905	N	ADD	76586	0.995015	0.0179316	0.960653	1.03061	-0.278673	0.780496	.
run4	9	21188270	9:21188270:T:C	T	C	N	C	T	T	7097.88	26044.6	0.216374	0.214775	0.216814	0.75856	N	ADD	76586	0.995046	0.0179265	0.960692	1.03063	-0.277029	0.781758	.
run4	9	21188352	9:21188352:T:C	T	C	N	C	T	T	9817.83	35858.9	0.298205	0.297078	0.298515	0.773174	N	ADD	76586	1.00407	0.0159152	0.973232	1.03588	0.255103	0.798644	.
run4	9	21188951	9:21188951:GTT:G	GTT	G	N	G	GTT	GTT	11666.3	42553.7	0.353981	0.35301	0.354248	0.641126	N	ADD	76586	1.0034	0.0169294	0.970654	1.03725	0.200606	0.841007	.
run4	9	21189262	9:21189262:G:C	G	C	N	C	G	G	9740.91	35587.5	0.295931	0.29475	0.296256	0.773623	N	ADD	76586	1.00344	0.0159419	0.972575	1.03529	0.215638	0.82927	.
run4	9	21189377	9:21189377:C:G	C	G	N	G	C	C	7091.33	26020.4	0.216174	0.214577	0.216613	0.760824	N	ADD	76586	0.995156	0.0179082	0.960833	1.03071	-0.271123	0.786296	.
run4	9	21189868	9:21189868:T:G	T	G	N	G	T	T	9802.69	35812.6	0.297804	0.29662	0.29813	0.77347	N	ADD	76586	1.00379	0.0159189	0.972955	1.0356	0.237654	0.81215	.
run4	9	21190648	9:21190648:C:G	C	G	N	G	C	C	7091.33	26020.4	0.216174	0.214577	0.216613	0.760824	N	ADD	76586	0.995156	0.0179082	0.960833	1.03071	-0.271123	0.786296	.
run4	9	21190827	9:21190827:A:G	A	G	N	G	A	A	9876.06	36056.5	0.299875	0.29884	0.30016	0.651086	N	ADD	76586	1.0057	0.0173179	0.972141	1.04043	0.328448	0.742573	.
run4	9	21190833	9:21190833:C:T	C	T	N	T	C	C	7350.28	26976.2	0.224104	0.222412	0.22457	0.630529	N	ADD	76586	0.994221	0.0194407	0.957051	1.03284	-0.2981	0.765627	.
run4	9	21191169	9:21191169:T:G	T	G	N	G	T	T	10350.4	37994.4	0.315625	0.313194	0.316293	0.725853	N	ADD	76586	0.991748	0.016195	0.960762	1.02373	-0.511669	0.608883	.
run4	9	21191199	9:21191199:G:T	G	T	N	T	G	G	6330.43	23199.7	0.192791	0.191552	0.193131	0.70867	N	ADD	76586	0.997693	0.0193641	0.960537	1.03629	-0.119259	0.90507	.
run4	9	21191364	9:21191364:A:G	A	G	N	G	A	A	9992.19	36455.6	0.303239	0.302354	0.303483	0.651219	N	ADD	76586	1.0066	0.0172487	0.973136	1.04121	0.38122	0.70304	.
run4	9	21191374	9:21191374:A:T	A	T	N	T	A	A	1752.67	6306.1	0.0526126	0.0530342	0.0524966	0.76057	N	ADD	76586	1.00867	0.0323979	0.946608	1.07479	0.266337	0.789979	.
run4	9	21191463	9:21191463:G:A	G	A	N	A	G	G	9937.05	36256.2	0.301577	0.300685	0.301823	0.768425	N	ADD	76586	1.00596	0.0159058	0.975085	1.03782	0.373708	0.708622	.
run4	9	21191684	9:21191684:G:A	G	A	N	A	G	G	4805.34	17323.3	0.144469	0.145405	0.144211	0.755877	N	ADD	76586	1.0202	0.0208931	0.979271	1.06285	0.95737	0.33838	.
run4	9	21191730	9:21191730:A:G	A	G	N	G	A	A	10170.2	37045.7	0.308254	0.307739	0.308395	0.770518	N	ADD	76586	1.00644	0.0157149	0.975912	1.03792	0.408369	0.683002	.
run4	9	21191980	9:21191980:C:T	C	T	N	T	C	C	6265.7	22834.3	0.189983	0.189594	0.190089	0.754556	N	ADD	76586	1.00444	0.0187305	0.968233	1.042	0.236435	0.813095	.
run4	9	21192159	9:21192159:G:A	G	A	N	A	G	G	7090.14	26015.2	0.216132	0.214541	0.216569	0.760859	N	ADD	76586	0.995194	0.0179089	0.960868	1.03075	-0.269014	0.787919	.
run4	9	21192214	9:21192214:C:A	C	A	N	A	C	C	9734.89	35556	0.295686	0.294568	0.295994	0.773682	N	ADD	76586	1.00387	0.0159454	0.972979	1.03574	0.242018	0.808766	.
run4	9	21192443	9:21192443:C:G	C	G	N	G	C	C	1898.75	6724.59	0.0562984	0.0574543	0.0559804	0.808166	N	ADD	76586	1.01578	0.0305954	0.956656	1.07855	0.511649	0.608897	.
run4	9	21192845	9:21192845:G:A	G	A	N	A	G	G	9149.57	33344.8	0.277429	0.276857	0.277586	0.627401	N	ADD	76586	1.00849	0.0179858	0.973556	1.04467	0.469883	0.638438	.
run4	9	21192854	9:21192854:G:A	G	A	N	A	G	G	9131.18	33280	0.276886	0.2763	0.277047	0.628828	N	ADD	76586	1.00833	0.0179767	0.973421	1.04449	0.46145	0.644476	.
run4	9	21192859	9:21192859:C:T	C	T	N	T	C	C	8962.29	32731.9	0.272205	0.27119	0.272484	0.630155	N	ADD	76586	1.00244	0.0180355	0.967625	1.03851	0.13517	0.892477	.
run4	9	21192912	9:21192912:C:T	C	T	N	T	C	C	4449.26	16085.9	0.134066	0.13463	0.133911	0.752618	N	ADD	76586	1.01666	0.0217651	0.974202	1.06097	0.759091	0.447798	.
run4	9	21192939	9:21192939:T:G	T	G	N	G	T	T	6998.4	25778.2	0.213985	0.211765	0.214596	0.760663	N	ADD	76586	0.987974	0.0180402	0.953651	1.02353	-0.670676	0.502427	.
run4	9	21192979	9:21192979:C:G	C	G	N	G	C	C	10721.5	38953.7	0.32431	0.324423	0.324279	0.70166	N	ADD	76586	0.992476	0.0161692	0.961517	1.02443	-0.467072	0.640448	.
run4	9	21193114	9:21193114:C:T	C	T	N	C	T	T	13448.2	48797.4	0.406377	0.406929	0.406225	0.73266	N	ADD	76586	0.998531	0.0155493	0.968559	1.02943	-0.0945294	0.924689	.
run4	9	21193170	9:21193170:A:G	A	G	N	A	G	G	12473.4	45192.1	0.376476	0.377434	0.376212	0.729815	N	ADD	76586	1.00257	0.0156285	0.97233	1.03376	0.16449	0.869346	.
run4	9	21193176	9:21193176:G:A	G	A	N	G	A	A	12473.4	45192.1	0.376476	0.377434	0.376212	0.729815	N	ADD	76586	1.00257	0.0156285	0.97233	1.03376	0.16449	0.869346	.
run4	9	21193240	9:21193240:C:T	C	T	N	T	C	C	10703.2	38854.5	0.323543	0.323867	0.323453	0.700689	N	ADD	76586	0.994184	0.0161914	0.96313	1.02624	-0.360231	0.718674	.
run4	9	21193432	9:21193432:T:A	T	A	N	A	T	T	7831.82	28744.3	0.238791	0.236983	0.239288	0.766037	N	ADD	76586	0.994643	0.0172921	0.961497	1.02893	-0.310638	0.756076	.
run4	9	21193502	9:21193502:C:G	C	G	N	G	C	C	7208.38	26520.3	0.220202	0.218118	0.220775	0.604635	N	ADD	76586	0.98961	0.0201526	0.951284	1.02948	-0.518267	0.604272	.
run4	9	21193511	9:21193511:T:A	T	A	N	A	T	T	7208.38	26520.3	0.220202	0.218118	0.220775	0.604635	N	ADD	76586	0.98961	0.0201526	0.951284	1.02948	-0.518267	0.604272	.
run4	9	21193780	9:21193780:G:C	G	C	N	C	G	G	10618.4	38609	0.321386	0.321301	0.32141	0.595563	N	ADD	76586	0.988225	0.0176396	0.954643	1.02299	-0.671474	0.501919	.
run4	9	21193795	9:21193795:T:C	T	C	N	T	C	C	15203.4	55259.5	0.460024	0.460039	0.46002	0.65957	N	ADD	76586	1.00102	0.0160878	0.969948	1.03309	0.0633489	0.949489	.
run4	9	21193860	9:21193860:G:C	G	C	N	C	G	G	8078.59	29550.8	0.245667	0.24445	0.246002	0.63432	N	ADD	76586	1.00312	0.0189137	0.966612	1.041	0.164538	0.869308	.
run4	9	21193872	9:21193872:T:A	T	A	N	T	A	A	12244.6	44462.9	0.370221	0.370509	0.370142	0.725889	N	ADD	76586	0.997683	0.0157172	0.967418	1.0289	-0.14756	0.88269	.
run4	9	21193916	9:21193916:G:A	G	A	N	A	G	G	4465.96	16146.5	0.134571	0.135136	0.134415	0.749262	N	ADD	76586	1.01622	0.021767	0.973773	1.06051	0.73898	0.459919	.
run4	9	21194211	9:21194211:A:T	A	T	N	T	A	A	7765.96	28472.3	0.236585	0.23499	0.237024	0.625507	N	ADD	76586	0.997028	0.0192847	0.960046	1.03543	-0.154345	0.877338	.
run4	9	21194212	9:21194212:T:TC	T	TC	N	TC	T	T	7710.05	28237.8	0.234689	0.233298	0.235072	0.62448	N	ADD	76586	0.999606	0.0193411	0.962422	1.03823	-0.0203883	0.983734	.
run4	9	21194213	9:21194213:G:A	G	A	N	A	G	G	7710.05	28237.8	0.234689	0.233298	0.235072	0.62448	N	ADD	76586	0.999606	0.0193411	0.962422	1.03823	-0.0203883	0.983734	.
run4	9	21194379	9:21194379:C:T	C	T	N	T	C	C	8074.91	29491.8	0.245259	0.244339	0.245512	0.769028	N	ADD	76586	1.00693	0.0172048	0.973545	1.04147	0.401589	0.687986	.
run4	9	21194573	9:21194573:G:A	G	A	N	A	G	G	8084.05	29528.7	0.245559	0.244616	0.245818	0.768707	N	ADD	76586	1.00678	0.0172023	0.973403	1.0413	0.392879	0.694409	.
run4	9	21194730	9:21194730:C:G	C	G	N	G	C	C	12723.1	46151.2	0.384368	0.384989	0.384197	0.716594	N	ADD	76586	0.99664	0.0153294	0.967141	1.02704	-0.219562	0.826212	.
run4	9	21194796	9:21194796:G:C	G	C	N	C	G	G	4495.65	16243.8	0.135399	0.136034	0.135225	0.749116	N	ADD	76586	1.01752	0.0217065	0.97514	1.06174	0.800187	0.423603	.
run4	9	21194863	9:21194863:G:A	G	A	N	A	G	G	6698.09	24642.8	0.204613	0.202678	0.205145	0.755288	N	ADD	76586	0.991331	0.0184749	0.956077	1.02788	-0.471293	0.637431	.
run4	9	21194988	9:21194988:C:A	C	A	N	A	C	C	9285.19	33936.2	0.282176	0.280961	0.28251	0.635983	N	ADD	76586	1.00307	0.0178133	0.96865	1.0387	0.171841	0.863563	.
run4	9	21195694	9:21195694:G:GA	G	GA	N	GA	G	G	7706.22	28228.8	0.234606	0.233183	0.234997	0.626385	N	ADD	76586	0.998625	0.0193074	0.961541	1.03714	-0.0712627	0.943189	.
run4	9	21195695	9:21195695:G:A	G	A	N	A	G	G	7706.22	28228.8	0.234606	0.233183	0.234997	0.626385	N	ADD	76586	0.998625	0.0193074	0.961541	1.03714	-0.0712627	0.943189	.
run4	9	21195936	9:21195936:A:T	A	T	N	T	A	A	10061.3	36667.2	0.305072	0.304445	0.305244	0.761649	N	ADD	76586	1.00791	0.0159049	0.976977	1.03983	0.495528	0.620227	.
run4	9	21195961	9:21195961:T:G	T	G	N	G	T	T	7607.73	27890.5	0.231754	0.230202	0.232181	0.75629	N	ADD	76586	0.997805	0.0176257	0.963924	1.03288	-0.124673	0.900783	.
run4	9	21195981	9:21195981:C:T	C	T	N	T	C	C	1760.48	6593.46	0.0545396	0.0532704	0.0548888	0.715349	N	ADD	76586	0.981132	0.0334877	0.918804	1.04769	-0.568813	0.569483	.
run4	9	21196086	9:21196086:A:T	A	T	N	T	A	A	7536.36	27651	0.229725	0.228043	0.230187	0.762449	N	ADD	76586	0.99617	0.0176219	0.962352	1.03118	-0.217741	0.827631	.
run4	9	21196131	9:21196131:C:G	C	G	N	G	C	C	7536.36	27651	0.229725	0.228043	0.230187	0.762449	N	ADD	76586	0.99617	0.0176219	0.962352	1.03118	-0.217741	0.827631	.
run4	9	21196333	9:21196333:GTTT:GTTTT	G	GT	N	GT	G	G	13617.7	49329.1	0.410955	0.41206	0.410651	0.583937	N	ADD	76586	1.00269	0.0167686	0.970274	1.0362	0.160396	0.872569	.
run4	9	21196356	9:21196356:G:A	G	A	N	A	G	G	7512.34	27546.6	0.228886	0.227316	0.229318	0.76484	N	ADD	76586	0.997644	0.0176229	0.963773	1.0327	-0.133853	0.893519	.
run4	9	21196490	9:21196490:T:A	T	A	N	A	T	T	7519.89	27575.3	0.229123	0.227544	0.229557	0.764156	N	ADD	76586	0.997475	0.0176229	0.96361	1.03253	-0.143449	0.885936	.
run4	9	21196515	9:21196515:G:C	G	C	N	C	G	G	7519.89	27575.3	0.229123	0.227544	0.229557	0.764156	N	ADD	76586	0.997475	0.0176229	0.96361	1.03253	-0.143449	0.885936	.
run4	9	21196710	9:21196710:C:T	C	T	N	C	T	T	3284.35	11795.9	0.0984529	0.0993811	0.0981976	0.53413	N	ADD	76586	1.01848	0.0293533	0.961536	1.07879	0.623709	0.532819	.
run4	9	21196842	9:21196842:A:G	A	G	N	G	A	A	7761.33	28449.8	0.236408	0.23485	0.236837	0.626757	N	ADD	76586	0.997504	0.0192659	0.96054	1.03589	-0.1297	0.896804	.
run4	9	21196851	9:21196851:C:A	C	A	N	A	C	C	8845.84	32288.7	0.268551	0.267667	0.268794	0.699888	N	ADD	76586	0.987986	0.0172198	0.955198	1.0219	-0.701916	0.482732	.
run4	9	21196907	9:21196907:T:C	T	C	N	C	T	T	4522.1	16352.6	0.136282	0.136834	0.136131	0.74961	N	ADD	76586	1.01648	0.0216579	0.97423	1.06055	0.754513	0.450541	.
run4	9	21196978	9:21196978:C:A	C	A	N	A	C	C	10700.6	38853	0.323516	0.32379	0.32344	0.571112	N	ADD	76586	0.991447	0.0179656	0.957144	1.02698	-0.478113	0.63257	.
run4	9	21196989	9:21196989:A:T	A	T	N	T	A	A	7523.56	27590.5	0.229246	0.227655	0.229684	0.7639	N	ADD	76586	0.997297	0.0176232	0.963437	1.03235	-0.153613	0.877915	.
run4	9	21197120	9:21197120:C:G	C	G	N	G	C	C	7518.96	27571.8	0.229094	0.227516	0.229528	0.76408	N	ADD	76586	0.997482	0.0176245	0.963614	1.03254	-0.143055	0.886247	.
run4	9	21197271	9:21197271:G:A	G	A	N	A	G	G	7520.5	27576.9	0.229137	0.227563	0.229571	0.764016	N	ADD	76586	0.997513	0.017624	0.963645	1.03257	-0.141284	0.887646	.
run4	9	21197331	9:21197331:G:A	G	A	N	A	G	G	10061.1	36661.7	0.305035	0.30444	0.305199	0.762381	N	ADD	76586	1.00827	0.0158982	0.97734	1.04019	0.518246	0.604286	.
run4	9	21197502	9:21197502:G:GA	G	GA	N	GA	G	G	11875	42988.4	0.358182	0.359326	0.357867	0.580926	N	ADD	76586	1.01267	0.0176169	0.978304	1.04825	0.714861	0.474695	.
run4	9	21197963	9:21197963:T:C	T	C	N	C	T	T	7733.64	28355.7	0.235613	0.234012	0.236053	0.627112	N	ADD	76586	0.996918	0.0192782	0.959952	1.03531	-0.160133	0.872777	.
run4	9	21197966	9:21197966:C:A	C	A	N	A	C	C	2617.18	9368.73	0.0782513	0.0791932	0.0779922	0.83922	N	ADD	76586	1.02508	0.0255525	0.975005	1.07772	0.969349	0.332371	.
run4	9	21198218	9:21198218:CA:C	CA	C	N	CA	C	C	11063	39739.5	0.331669	0.334755	0.33082	0.47532	N	ADD	76586	1.04629	0.0193305	1.00739	1.08669	2.34103	0.0192306	.
run4	9	21198384	9:21198384:C:A	C	A	N	A	C	C	10233.6	37296.4	0.310305	0.30966	0.310482	0.634695	N	ADD	76586	1.00875	0.0173269	0.975064	1.04359	0.502562	0.615273	.
run4	9	21198825	9:21198825:G:A	G	A	N	A	G	G	1868.1	6616.55	0.055393	0.056527	0.055081	0.815491	N	ADD	76586	1.01587	0.0306935	0.956561	1.07886	0.513046	0.607919	.
run4	9	21199391	9:21199391:G:A	G	A	N	A	G	G	2626.11	9404.5	0.0785432	0.0794636	0.07829	0.836487	N	ADD	76586	1.02454	0.025554	0.974487	1.07716	0.9486	0.342824	.
run4	9	21199746	9:21199746:G:A	G	A	N	A	G	G	2626.11	9404.5	0.0785432	0.0794636	0.07829	0.836487	N	ADD	76586	1.02454	0.025554	0.974487	1.07716	0.9486	0.342824	.
run4	9	21199967	9:21199967:A:C	A	C	N	C	A	A	2625.31	9401.02	0.0785152	0.0794392	0.078261	0.836747	N	ADD	76586	1.02461	0.0255538	0.974556	1.07723	0.951377	0.341413	.
run4	9	21199988	9:21199988:A:G	A	G	N	G	A	A	1868.1	6616.55	0.055393	0.056527	0.055081	0.815491	N	ADD	76586	1.01587	0.0306935	0.956561	1.07886	0.513046	0.607919	.
run4	9	21200879	9:21200879:C:T	C	T	N	T	C	C	2592.31	9291.18	0.0775826	0.0784406	0.0773466	0.727091	N	ADD	76586	1.02526	0.0275428	0.971385	1.08213	0.905895	0.364991	.
run4	9	21201211	9:21201211:TAAAC:T	TAAAC	T	N	T	TAAAC	TAAAC	2441.71	8757.48	0.0731151	0.0738839	0.0729036	0.75344	N	ADD	76586	1.02504	0.0278215	0.970645	1.08249	0.889053	0.373975	.
run4	9	21201310	9:21201310:T:C	T	C	N	C	T	T	2629.1	9410.22	0.0786	0.0795541	0.0783376	0.836265	N	ADD	76586	1.02535	0.0255473	0.975277	1.078	0.980074	0.32705	.
run4	9	21201703	9:21201703:T:C	T	C	N	C	T	T	2647.91	9482.44	0.0791943	0.0801232	0.0789388	0.835347	N	ADD	76586	1.02471	0.0254768	0.974795	1.07717	0.957954	0.338086	.
run4	9	21202335	9:21202335:T:C	T	C	N	C	T	T	7990.61	29438.7	0.244361	0.241788	0.245069	0.769634	N	ADD	76586	0.989635	0.017293	0.956655	1.02375	-0.602491	0.546847	.
run4	9	21202356	9:21202356:G:T	G	T	N	T	G	G	6416.79	23540	0.195576	0.194166	0.195964	0.760245	N	ADD	76586	0.995297	0.0186707	0.959534	1.03239	-0.252466	0.800681	.
run4	9	21202408	9:21202408:G:A	G	A	N	A	G	G	8090.9	29381.4	0.244642	0.244823	0.244593	0.695433	N	ADD	76586	0.997546	0.0178105	0.963325	1.03298	-0.137931	0.890295	.
run4	9	21202410	9:21202410:C:A	C	A	N	A	C	C	8090.9	29381.4	0.244642	0.244823	0.244592	0.69543	N	ADD	76586	0.997549	0.0178105	0.963327	1.03299	-0.137803	0.890396	.
run4	9	21202439	9:21202439:G:C	G	C	N	C	G	G	1876.03	6636.09	0.0555723	0.0567668	0.0552436	0.812844	N	ADD	76586	1.01749	0.0306944	0.95808	1.08058	0.56478	0.572223	.
run4	9	21203008	9:21203008:A:T	A	T	N	T	A	A	7258.75	26821.4	0.222496	0.219643	0.223281	0.771084	N	ADD	76586	0.984838	0.0178625	0.950956	1.01993	-0.855294	0.392388	.
run4	9	21203293	9:21203293:T:G	T	G	N	G	T	T	3957.28	14162.6	0.118297	0.119743	0.1179	0.847342	N	ADD	76586	1.01085	0.0214959	0.969151	1.05435	0.502247	0.615494	.
run4	9	21203884	9:21203884:A:G	A	G	N	G	A	A	3959.8	14170	0.118362	0.11982	0.117962	0.846597	N	ADD	76586	1.01108	0.0214988	0.969364	1.0546	0.512669	0.608183	.
run4	9	21204222	9:21204222:C:G	C	G	N	G	C	C	12826.5	46716.4	0.388733	0.388118	0.388902	0.778503	N	ADD	76586	1.0028	0.0147041	0.97431	1.03212	0.18998	0.849325	.
run4	9	21204488	9:21204488:T:G	T	G	N	G	T	T	3458.11	12366.3	0.103311	0.104639	0.102946	0.785754	N	ADD	76586	1.01171	0.0237092	0.965773	1.05983	0.491065	0.62338	.
run4	9	21204505	9:21204505:A:G	A	G	N	G	A	A	3962.2	14182.2	0.118458	0.119892	0.118063	0.855273	N	ADD	76586	1.0106	0.0213863	0.969119	1.05387	0.493238	0.621844	.
run4	9	21204597	9:21204597:G:GCTT	G	GCTT	N	GCTT	G	G	3954.27	14334	0.119397	0.119652	0.119327	0.479839	N	ADD	76586	1.0224	0.0283654	0.96711	1.08085	0.780958	0.434827	.
run4	9	21205235	9:21205235:CAT:C	CAT	C	N	C	CAT	CAT	6622.49	24298.9	0.201874	0.20039	0.202282	0.620263	N	ADD	76586	0.994308	0.02045	0.955243	1.03497	-0.279145	0.780134	.
run4	9	21205287	9:21205287:T:TG	T	TG	N	TG	T	T	12625.2	45975.6	0.382582	0.382026	0.382735	0.655004	N	ADD	76586	1.00383	0.0160659	0.972716	1.03594	0.238097	0.811806	.
run4	9	21205336	9:21205336:C:CA	C	CA	N	CA	C	C	3623.24	12966.1	0.108305	0.109636	0.107939	0.798728	N	ADD	76586	1.01074	0.0230243	0.966147	1.0574	0.464186	0.642515	.
run4	9	21205363	9:21205363:C:T	C	T	N	T	C	C	3957.93	14168.6	0.118341	0.119763	0.11795	0.854797	N	ADD	76586	1.01046	0.0214022	0.96895	1.05375	0.48618	0.62684	.
run4	9	21205708	9:21205708:T:G	T	G	N	G	T	T	3962.2	14182.2	0.118458	0.119892	0.118063	0.855273	N	ADD	76586	1.0106	0.0213863	0.969119	1.05387	0.493238	0.621844	.
run4	9	21205943	9:21205943:A:G	A	G	N	G	A	A	3623.24	12966.1	0.108305	0.109636	0.107939	0.798728	N	ADD	76586	1.01074	0.0230243	0.966147	1.0574	0.464186	0.642515	.
run4	9	21205966	9:21205966:A:AC	A	AC	N	AC	A	A	2856.89	10275	0.085733	0.0864466	0.0855367	0.728792	N	ADD	76586	1.00335	0.0267569	0.952088	1.05737	0.125016	0.900511	.
run4	9	21206081	9:21206081:T:G	T	G	N	G	T	T	3962.2	14182.2	0.118458	0.119892	0.118063	0.855273	N	ADD	76586	1.0106	0.0213863	0.969119	1.05387	0.493238	0.621844	.
run4	9	21206174	9:21206174:A:T	A	T	N	T	A	A	3962.2	14182.2	0.118458	0.119892	0.118063	0.855273	N	ADD	76586	1.0106	0.0213863	0.969119	1.05387	0.493238	0.621844	.
run4	9	21206266	9:21206266:C:A	C	A	N	A	C	C	3962.2	14182.2	0.118458	0.119892	0.118063	0.855273	N	ADD	76586	1.0106	0.0213863	0.969119	1.05387	0.493238	0.621844	.
run4	9	21206427	9:21206427:G:A	G	A	N	A	G	G	6475.11	23771.5	0.197468	0.19593	0.197891	0.770188	N	ADD	76586	0.994482	0.0185044	0.95906	1.03121	-0.299052	0.764901	.
run4	9	21206763	9:21206763:G:T	G	T	N	T	G	G	6615.33	24275.6	0.201675	0.200173	0.202088	0.620771	N	ADD	76586	0.994029	0.0204492	0.954977	1.03468	-0.292857	0.769632	.
run4	9	21206916	9:21206916:T:A	T	A	N	A	T	T	3964.03	14188.4	0.11851	0.119948	0.118115	0.855193	N	ADD	76586	1.01063	0.0213829	0.969146	1.05388	0.494313	0.621085	.
run4	9	21206919	9:21206919:G:C	G	C	N	C	G	G	3326.71	12014	0.100154	0.100663	0.100013	0.798574	N	ADD	76586	1.00563	0.0238547	0.959695	1.05376	0.235372	0.81392	.
run4	9	21207000	9:21207000:C:G	C	G	N	G	C	C	12778.1	46545.2	0.387299	0.386653	0.387477	0.782257	N	ADD	76586	1.00279	0.0146786	0.974347	1.03205	0.189503	0.849699	.
run4	9	21207005	9:21207005:C:G	C	G	N	G	C	C	12581.4	45824.1	0.381307	0.380701	0.381473	0.651945	N	ADD	76586	1.00348	0.0161184	0.972275	1.03569	0.215559	0.829331	.
run4	9	21207276	9:21207276:C:A	C	A	N	A	C	C	3589.58	12822.4	0.107147	0.108617	0.106743	0.796525	N	ADD	76586	1.0141	0.02314	0.969139	1.06116	0.605282	0.544991	.
run4	9	21207300	9:21207300:T:G	T	G	N	G	T	T	3586.57	12811.7	0.107058	0.108526	0.106654	0.797244	N	ADD	76586	1.01408	0.0231379	0.969116	1.06112	0.604148	0.545745	.
run4	9	21207486	9:21207486:T:G	T	G	N	T	G	G	5228.8	18835.7	0.157108	0.158218	0.156802	0.602617	N	ADD	76586	1.01276	0.0228044	0.968488	1.05905	0.555905	0.578276	.
run4	9	21207652	9:21207652:G:A	G	A	N	A	G	G	3970.29	14205.3	0.118661	0.120137	0.118255	0.85434	N	ADD	76586	1.01118	0.0213791	0.969686	1.05445	0.520078	0.603009	.
run4	9	21207869	9:21207869:A:T	A	T	N	T	A	A	3970.29	14205.3	0.118661	0.120137	0.118255	0.85434	N	ADD	76586	1.01118	0.0213791	0.969686	1.05445	0.520078	0.603009	.
run4	9	21208116	9:21208116:A:T	A	T	N	T	A	A	2333.3	8241.23	0.069037	0.0706035	0.068606	0.810663	N	ADD	76586	1.02715	0.0276579	0.972951	1.08437	0.968528	0.332781	.
run4	9	21208167	9:21208167:T:G	T	G	N	G	T	T	3970.29	14205.3	0.118661	0.120137	0.118255	0.85434	N	ADD	76586	1.01118	0.0213791	0.969686	1.05445	0.520078	0.603009	.
run4	9	21208211	9:21208211:A:G	A	G	N	G	A	A	3970.29	14205.3	0.118661	0.120137	0.118255	0.85434	N	ADD	76586	1.01118	0.0213791	0.969686	1.05445	0.520078	0.603009	.
run4	9	21208318	9:21208318:G:T	G	T	N	T	G	G	2084.99	7531.63	0.0627832	0.0630898	0.0626988	0.893895	N	ADD	76586	1.00497	0.0275754	0.952094	1.06078	0.17972	0.857373	.
run4	9	21208414	9:21208414:A:G	A	G	N	G	A	A	3970.29	14205.3	0.118661	0.120137	0.118255	0.85434	N	ADD	76586	1.01118	0.0213791	0.969686	1.05445	0.520078	0.603009	.
run4	9	21208474	9:21208474:A:T	A	T	N	T	A	A	3970.29	14205.3	0.118661	0.120137	0.118255	0.85434	N	ADD	76586	1.01118	0.0213791	0.969686	1.05445	0.520078	0.603009	.
run4	9	21208683	9:21208683:A:G	A	G	N	G	A	A	3970.29	14205.3	0.118661	0.120137	0.118255	0.85434	N	ADD	76586	1.01118	0.0213791	0.969686	1.05445	0.520078	0.603009	.
run4	9	21208723	9:21208723:A:C	A	C	N	C	A	A	12771.6	46526	0.38713	0.386456	0.387316	0.781281	N	ADD	76586	1.00259	0.01469	0.974132	1.03187	0.175883	0.860386	.
run4	9	21208803	9:21208803:G:A	G	A	N	A	G	G	3475.96	12548	0.104614	0.105179	0.104459	0.788947	N	ADD	76586	1.02091	0.0236926	0.974586	1.06944	0.873434	0.382427	.
run4	9	21208875	9:21208875:C:A	C	A	N	A	C	C	7247.64	26788.3	0.222207	0.219306	0.223005	0.776611	N	ADD	76586	0.984409	0.0177966	0.950664	1.01935	-0.882981	0.377247	.
run4	9	21208917	9:21208917:A:C	A	C	N	C	A	A	4749.38	17247.8	0.143611	0.143712	0.143583	0.851972	N	ADD	76586	0.996717	0.0196055	0.959143	1.03576	-0.167749	0.866781	.
run4	9	21209263	9:21209263:C:T	C	T	N	T	C	C	3254.78	11702	0.0976468	0.0984865	0.0974157	0.752282	N	ADD	76586	1.00213	0.0248357	0.954513	1.05211	0.0854755	0.931883	.
run4	9	21209374	9:21209374:A:T	A	T	N	T	A	A	3725.12	13368.7	0.111599	0.112719	0.111291	0.77499	N	ADD	76586	1.008	0.0230339	0.963501	1.05454	0.345736	0.729541	.
run4	9	21209911	9:21209911:A:T	A	T	N	T	A	A	1993.41	7203.86	0.0600454	0.0603188	0.0599702	0.83451	N	ADD	76586	1.00454	0.0291393	0.948779	1.06358	0.155552	0.876386	.
run4	9	21210078	9:21210078:C:A	C	A	N	A	C	C	2084.99	7531.63	0.0627832	0.0630898	0.0626988	0.893895	N	ADD	76586	1.00497	0.0275754	0.952094	1.06078	0.17972	0.857373	.
run4	9	21210104	9:21210104:C:G	C	G	N	G	C	C	1993.41	7203.86	0.0600454	0.0603188	0.0599702	0.83451	N	ADD	76586	1.00454	0.0291393	0.948779	1.06358	0.155552	0.876386	.
run4	9	21210153	9:21210153:C:T	C	T	N	T	C	C	2095.95	7567.68	0.06309	0.0634212	0.0629989	0.886718	N	ADD	76586	1.0055	0.0276205	0.952515	1.06143	0.198632	0.842551	.
run4	9	21210337	9:21210337:A:G	A	G	N	G	A	A	2088.22	7543.33	0.0628806	0.0631876	0.0627962	0.892445	N	ADD	76586	1.00499	0.0275777	0.952107	1.0608	0.180329	0.856894	.
run4	9	21210355	9:21210355:C:T	C	T	N	T	C	C	3179.41	11234.8	0.0941047	0.0962059	0.0935267	0.840183	N	ADD	76586	1.03491	0.0234075	0.988507	1.0835	1.46611	0.142619	.
run4	9	21210508	9:21210508:A:T	A	T	N	T	A	A	2084.99	7531.63	0.0627832	0.0630898	0.0626988	0.893895	N	ADD	76586	1.00497	0.0275754	0.952094	1.06078	0.17972	0.857373	.
run4	9	21210523	9:21210523:T:G	T	G	N	G	T	T	12802.6	46630.9	0.388018	0.387393	0.38819	0.780468	N	ADD	76586	1.00274	0.0146897	0.974278	1.03203	0.186027	0.852423	.
run4	9	21210622	9:21210622:C:A	C	A	N	A	C	C	2084.99	7531.63	0.0627832	0.0630898	0.0626988	0.893895	N	ADD	76586	1.00497	0.0275754	0.952094	1.06078	0.17972	0.857373	.
run4	9	21210684	9:21210684:C:T	C	T	N	T	C	C	2085.61	7534.03	0.0628028	0.0631084	0.0627188	0.893616	N	ADD	76586	1.00494	0.0275758	0.952069	1.06075	0.178783	0.858108	.
run4	9	21210704	9:21210704:T:A	T	A	N	A	T	T	2084.99	7531.63	0.0627832	0.0630898	0.0626988	0.893895	N	ADD	76586	1.00497	0.0275754	0.952094	1.06078	0.17972	0.857373	.
run4	9	21210736	9:21210736:G:A	G	A	N	A	G	G	2093.02	7561.14	0.0630282	0.0633327	0.0629444	0.892575	N	ADD	76586	1.00444	0.0275421	0.951658	1.06015	0.160903	0.87217	.
run4	9	21210847	9:21210847:C:T	C	T	N	T	C	C	2093.13	7556.72	0.0630001	0.0633362	0.0629077	0.89075	N	ADD	76586	1.00571	0.0275765	0.9528	1.06157	0.206647	0.836285	.
run4	9	21211045	9:21211045:CA:C	CA	C	N	C	CA	CA	1993.41	7203.86	0.0600454	0.0603188	0.0599702	0.83451	N	ADD	76586	1.00454	0.0291393	0.948779	1.06358	0.155552	0.876386	.
run4	9	21211408	9:21211408:A:C	A	C	N	C	A	A	3772.77	13377.7	0.111969	0.11416	0.111366	0.816432	N	ADD	76586	1.03353	0.0220068	0.989903	1.07909	1.4988	0.133925	.
run4	9	21211706	9:21211706:A:C	A	C	N	C	A	A	7296.16	26981.5	0.223785	0.220775	0.224613	0.775174	N	ADD	76586	0.983098	0.0177673	0.949452	1.01794	-0.959456	0.337329	.
run4	9	21211827	9:21211827:C:A	C	A	N	A	C	C	1658.24	6049.26	0.0503193	0.0501768	0.0503585	0.919127	N	ADD	76586	0.988809	0.030296	0.931803	1.0493	-0.371474	0.710285	.
run4	9	21211979	9:21211979:C:T	C	T	N	T	C	C	1696.63	6190.14	0.0514896	0.0513384	0.0515313	0.960718	N	ADD	76586	0.98918	0.0293103	0.933956	1.04767	-0.371174	0.710508	.
run4	9	21212398	9:21212398:G:C	G	C	N	C	G	G	12009.1	43757.5	0.364078	0.363384	0.36427	0.793513	N	ADD	76586	1.0037	0.0147956	0.975013	1.03323	0.249686	0.80283	.
run4	9	21212603	9:21212603:C:A	C	A	N	A	C	C	8491.58	30932.8	0.257386	0.256947	0.257507	0.827641	N	ADD	76586	1.00021	0.0158683	0.969585	1.03181	0.0134706	0.989252	.
run4	9	21212636	9:21212636:G:GAGA	G	GAGA	N	GAGA	G	G	1763.52	6497.19	0.0539309	0.0533625	0.0540873	0.978546	N	ADD	76586	0.97864	0.0284912	0.925489	1.03484	-0.757827	0.448555	.
run4	9	21212670	9:21212670:G:A	G	A	N	A	G	G	1773.8	6534.66	0.0542427	0.0536733	0.0543993	0.991412	N	ADD	76586	0.979099	0.028221	0.926413	1.03478	-0.748481	0.45417	.
run4	9	21212798	9:21212798:A:G	A	G	N	G	A	A	1810.82	6673.08	0.0553881	0.0547938	0.0555516	0.974202	N	ADD	76586	0.979096	0.028181	0.926484	1.0347	-0.749627	0.453479	.
run4	9	21213330	9:21213330:C:A	C	A	N	A	C	C	1773.8	6534.66	0.0542427	0.0536733	0.0543993	0.991412	N	ADD	76586	0.979099	0.028221	0.926413	1.03478	-0.748481	0.45417	.
run4	9	21213411	9:21213411:C:G	C	G	N	G	C	C	2550.99	9572.21	0.0791476	0.0771904	0.079686	0.952254	N	ADD	76586	0.966103	0.0241267	0.921482	1.01289	-1.42931	0.152915	.
run4	9	21213488	9:21213488:C:A	C	A	N	A	C	C	6415.61	23600.6	0.195964	0.19413	0.196468	0.78698	N	ADD	76586	0.991627	0.0183736	0.956552	1.02799	-0.457622	0.647224	.
run4	9	21213512	9:21213512:G:A	G	A	N	A	G	G	1735.79	6080.94	0.0510324	0.0525234	0.0506222	0.618444	N	ADD	76586	1.061	0.0360206	0.988677	1.13861	1.64383	0.100212	.
run4	9	21213514	9:21213514:A:C	A	C	N	C	A	A	1735.79	6080.94	0.0510324	0.0525234	0.0506222	0.618444	N	ADD	76586	1.061	0.0360206	0.988677	1.13861	1.64383	0.100212	.
run4	9	21213519	9:21213519:G:C	G	C	N	C	G	G	1737.43	6087.8	0.0510878	0.0525729	0.0506793	0.618801	N	ADD	76586	1.06059	0.0359934	0.988347	1.13811	1.63431	0.102193	.
run4	9	21213524	9:21213524:A:C	A	C	N	C	A	A	1772.76	6203.79	0.0520758	0.0536419	0.0516449	0.623827	N	ADD	76586	1.06283	0.0355258	0.991339	1.13947	1.71511	0.0863242	.
run4	9	21213534	9:21213534:G:T	G	T	N	T	G	G	1773.8	6534.66	0.0542427	0.0536733	0.0543993	0.991412	N	ADD	76586	0.979099	0.028221	0.926413	1.03478	-0.748481	0.45417	.
run4	9	21213636	9:21213636:T:C	T	C	N	C	T	T	1775.98	6542.96	0.0543111	0.0537395	0.0544684	0.992653	N	ADD	76586	0.979075	0.0281864	0.926453	1.03469	-0.750259	0.453099	.
run4	9	21213653	9:21213653:T:C	T	C	N	C	T	T	1794.48	6611.2	0.0548773	0.0542991	0.0550364	0.971063	N	ADD	76586	0.978546	0.0283667	0.925626	1.03449	-0.764534	0.444549	.
run4	9	21213831	9:21213831:T:G	T	G	N	G	T	T	1772.8	6529.37	0.0542016	0.0536433	0.0543552	0.983465	N	ADD	76586	0.979109	0.0283483	0.926192	1.03505	-0.744747	0.456425	.
run4	9	21213852	9:21213852:T:TTTGACCAG	T	TTTGACCAG	N	T	TTTGACCAG	TTTGACCAG	3467.58	12582	0.104781	0.104926	0.104742	0.435424	N	ADD	76586	0.999943	0.0318281	0.939471	1.06431	-0.0017793	0.99858	.
run4	9	21213965	9:21213965:T:C	T	C	N	C	T	T	1780.97	6560.96	0.0544612	0.0538904	0.0546182	0.991177	N	ADD	76586	0.978928	0.0281717	0.926341	1.0345	-0.755981	0.449661	.
run4	9	21214003	9:21214003:G:T	G	T	N	T	G	G	6407.74	23567.9	0.195699	0.193892	0.196196	0.786929	N	ADD	76586	0.991839	0.0183833	0.956739	1.02823	-0.445745	0.655782	.
run4	9	21214254	9:21214254:A:G	A	G	N	G	A	A	1777.42	6548.19	0.0543546	0.0537828	0.0545119	0.991825	N	ADD	76586	0.979066	0.0281876	0.926443	1.03468	-0.750551	0.452923	.
run4	9	21214340	9:21214340:G:A	G	A	N	A	G	G	1775.98	6542.96	0.0543111	0.0537395	0.0544684	0.992653	N	ADD	76586	0.979075	0.0281864	0.926453	1.03469	-0.750259	0.453099	.
run4	9	21214417	9:21214417:C:A	C	A	N	C	A	A	4170.79	15013.1	0.125244	0.126204	0.12498	0.579528	N	ADD	76586	1.01543	0.02547	0.965985	1.06741	0.601239	0.547681	.
run4	9	21214561	9:21214561:G:A	G	A	N	A	G	G	1775.98	6542.96	0.0543111	0.0537395	0.0544684	0.992653	N	ADD	76586	0.979075	0.0281864	0.926453	1.03469	-0.750259	0.453099	.
run4	9	21214614	9:21214614:G:A	G	A	N	A	G	G	1775.98	6542.96	0.0543111	0.0537395	0.0544684	0.992653	N	ADD	76586	0.979075	0.0281864	0.926453	1.03469	-0.750259	0.453099	.
run4	9	21214660	9:21214660:C:G	C	G	N	G	C	C	4993.85	18239.6	0.151682	0.151109	0.15184	0.799717	N	ADD	76586	1.0025	0.0202006	0.963584	1.04299	0.123583	0.901646	.
run4	9	21214679	9:21214679:G:A	G	A	N	A	G	G	5263.51	19182.4	0.159598	0.159269	0.159688	0.638682	N	ADD	76586	1.00693	0.0221378	0.964176	1.05158	0.312052	0.755001	.
run4	9	21214877	9:21214877:T:G	T	G	N	G	T	T	5041.31	18405.5	0.153075	0.152545	0.153221	0.79827	N	ADD	76586	1.00254	0.0201264	0.963764	1.04288	0.12614	0.899621	.
run4	9	21214896	9:21214896:A:G	A	G	N	G	A	A	5036.21	18382.9	0.152894	0.152391	0.153033	0.798523	N	ADD	76586	1.003	0.0201336	0.964193	1.04337	0.148895	0.881636	.
run4	9	21215764	9:21215764:A:T	A	T	N	T	A	A	1775.98	6542.96	0.0543111	0.0537395	0.0544684	0.992653	N	ADD	76586	0.979075	0.0281864	0.926453	1.03469	-0.750259	0.453099	.
run4	9	21215802	9:21215802:G:A	G	A	N	A	G	G	6413.82	23593.7	0.195908	0.194076	0.196412	0.786921	N	ADD	76586	0.991609	0.018376	0.95653	1.02797	-0.458577	0.646538	.
run4	9	21215819	9:21215819:G:A	G	A	N	A	G	G	5015.05	18312.7	0.152298	0.151751	0.152449	0.798242	N	ADD	76586	1.00267	0.0201855	0.963776	1.04313	0.13208	0.894921	.
run4	9	21216028	9:21216028:C:T	C	T	N	T	C	C	13377.2	48855.2	0.406291	0.404781	0.406707	0.782846	N	ADD	76586	0.997904	0.0145752	0.9698	1.02682	-0.143959	0.885533	.
run4	9	21216073	9:21216073:G:GT	G	GT	N	GT	G	G	11671.8	42399.6	0.353011	0.353176	0.352965	0.656972	N	ADD	76586	1.01	0.0163013	0.97824	1.04279	0.610369	0.541617	.
run4	9	21216233	9:21216233:G:C	G	C	N	C	G	G	1772.8	6529.37	0.0542016	0.0536433	0.0543552	0.983465	N	ADD	76586	0.979109	0.0283483	0.926192	1.03505	-0.744747	0.456425	.
run4	9	21216334	9:21216334:T:C	T	C	N	C	T	T	12518.3	45653.5	0.379781	0.378792	0.380053	0.69509	N	ADD	76586	1.00071	0.0156254	0.970527	1.03183	0.0453594	0.963821	.
run4	9	21216728	9:21216728:T:C	T	C	N	C	T	T	6225.96	22532.3	0.187751	0.188391	0.187575	0.87417	N	ADD	76586	1.0067	0.0172867	0.973165	1.0414	0.386426	0.699181	.
run4	9	21216864	9:21216864:A:G	A	G	N	G	A	A	1771.21	6532.51	0.0542117	0.053595	0.0543814	0.994181	N	ADD	76586	0.978076	0.0281951	0.925492	1.03365	-0.786235	0.43173	.
run4	9	21216908	9:21216908:C:G	C	G	N	G	C	C	1760.65	6487.72	0.0538504	0.0532756	0.0540085	0.988802	N	ADD	76586	0.978859	0.0283543	0.925945	1.0348	-0.753581	0.451101	.
run4	9	21216910	9:21216910:A:G	A	G	N	G	A	A	1760.65	6487.72	0.0538504	0.0532756	0.0540085	0.988802	N	ADD	76586	0.978859	0.0283543	0.925945	1.0348	-0.753581	0.451101	.
run4	9	21216934	9:21216934:G:A	G	A	N	A	G	G	1785.97	6585.93	0.0546569	0.0540418	0.0548261	1.00027	N	ADD	76586	0.978385	0.027999	0.926141	1.03358	-0.780444	0.435129	.
run4	9	21217022	9:21217022:C:G	C	G	N	G	C	C	1770.85	6531.36	0.0542018	0.0535841	0.0543718	0.994358	N	ADD	76586	0.978053	0.0281952	0.92547	1.03362	-0.787071	0.43124	.
run4	9	21217111	9:21217111:A:T	A	T	N	T	A	A	1770.83	6531.13	0.0542003	0.0535835	0.0543699	0.994327	N	ADD	76586	0.978077	0.0281958	0.925492	1.03365	-0.78618	0.431762	.
run4	9	21217320	9:21217320:A:G	A	G	N	G	A	A	1779.33	6561.08	0.0544512	0.0538407	0.0546192	0.98962	N	ADD	76586	0.978212	0.0282003	0.925612	1.0338	-0.781141	0.43472	.
run4	9	21217439	9:21217439:G:A	G	A	N	A	G	G	6225.59	22530.8	0.187739	0.18838	0.187563	0.874181	N	ADD	76586	1.00672	0.017287	0.973179	1.04141	0.387257	0.698566	.
run4	9	21217535	9:21217535:C:G	C	G	N	G	C	C	6430.8	23659.8	0.19645	0.19459	0.196962	0.787335	N	ADD	76586	0.991092	0.0183438	0.956092	1.02737	-0.487806	0.625687	.
run4	9	21217849	9:21217849:C:T	C	T	N	T	C	C	6449.69	23710.3	0.196903	0.195161	0.197382	0.786658	N	ADD	76586	0.992572	0.0183304	0.957545	1.02888	-0.406732	0.684205	.
run4	9	21218034	9:21218034:A:G	A	G	N	G	A	A	1770.83	6531.13	0.0542003	0.0535835	0.0543699	0.994327	N	ADD	76586	0.978077	0.0281958	0.925492	1.03365	-0.78618	0.431762	.
run4	9	21218066	9:21218066:G:T	G	T	N	T	G	G	1952.17	6916.59	0.0579007	0.0590708	0.0575788	0.767872	N	ADD	76586	1.02276	0.0308876	0.962677	1.08659	0.728494	0.466311	.
run4	9	21218069	9:21218069:C:G	C	G	N	G	C	C	1952.17	6916.59	0.0579007	0.0590708	0.0575788	0.767872	N	ADD	76586	1.02276	0.0308876	0.962677	1.08659	0.728494	0.466311	.
run4	9	21218083	9:21218083:T:C	T	C	N	C	T	T	2006.97	7090.57	0.0593943	0.060729	0.0590271	0.765553	N	ADD	76586	1.02624	0.0305527	0.966595	1.08958	0.84792	0.396482	.
run4	9	21218086	9:21218086:G:A	G	A	N	A	G	G	2006.97	7090.57	0.0593943	0.060729	0.0590271	0.765553	N	ADD	76586	1.02624	0.0305527	0.966595	1.08958	0.84792	0.396482	.
run4	9	21218090	9:21218090:C:T	C	T	N	T	C	C	1952.17	6916.59	0.0579007	0.0590708	0.0575788	0.767872	N	ADD	76586	1.02276	0.0308876	0.962677	1.08659	0.728494	0.466311	.
run4	9	21218157	9:21218157:A:G	A	G	N	G	A	A	6448.64	23708.9	0.196887	0.195129	0.19737	0.786906	N	ADD	76586	0.992388	0.0183282	0.957372	1.02869	-0.416895	0.676755	.
run4	9	21218451	9:21218451:A:T	A	T	N	T	A	A	1770.83	6531.13	0.0542003	0.0535835	0.0543699	0.994327	N	ADD	76586	0.978077	0.0281958	0.925492	1.03365	-0.78618	0.431762	.
run4	9	21218648	9:21218648:C:G	C	G	N	G	C	C	6416.11	23585.9	0.195871	0.194145	0.196346	0.785324	N	ADD	76586	0.992313	0.0183766	0.957209	1.02871	-0.419894	0.674563	.
run4	9	21218873	9:21218873:A:T	A	T	N	T	A	A	12658.6	46205.4	0.3843	0.383038	0.384647	0.809204	N	ADD	76586	0.998735	0.0144603	0.970827	1.02745	-0.0875137	0.930263	.
run4	9	21218917	9:21218917:G:A	G	A	N	A	G	G	6245.56	22616.6	0.18843	0.188985	0.188277	0.871715	N	ADD	76586	1.00604	0.0172915	0.972513	1.04072	0.348108	0.727759	.
run4	9	21219178	9:21219178:A:C	A	C	N	C	A	A	3995.07	14609	0.121459	0.120887	0.121616	0.669011	N	ADD	76586	0.98899	0.0237186	0.944067	1.03605	-0.466767	0.640667	.
run4	9	21219335	9:21219335:A:C	A	C	N	C	A	A	1770.83	6531.13	0.0542003	0.0535835	0.0543699	0.994327	N	ADD	76586	0.978077	0.0281958	0.925492	1.03365	-0.78618	0.431762	.
run4	9	21219385	9:21219385:A:G	A	G	N	A	G	G	10008.8	36369.8	0.302788	0.302857	0.302769	0.674546	N	ADD	76586	1.00417	0.0166787	0.971874	1.03754	0.249465	0.803001	.
run4	9	21219601	9:21219601:G:T	G	T	N	T	G	G	6224.8	22526.7	0.187707	0.188356	0.187529	0.874151	N	ADD	76586	1.00682	0.0172881	0.973276	1.04152	0.39312	0.694231	.
run4	9	21219974	9:21219974:A:G	A	G	N	G	A	A	12707.2	46367.8	0.385677	0.384507	0.385999	0.806308	N	ADD	76586	0.999349	0.0144754	0.971394	1.02811	-0.0450055	0.964103	.
run4	9	21220121	9:21220121:C:G	C	G	N	G	C	C	1770.83	6531.13	0.0542003	0.0535835	0.0543699	0.994327	N	ADD	76586	0.978077	0.0281958	0.925492	1.03365	-0.78618	0.431762	.
run4	9	21220332	9:21220332:T:C	T	C	N	C	T	T	6435.9	23676.1	0.196589	0.194744	0.197097	0.787526	N	ADD	76586	0.99131	0.0183362	0.956316	1.02758	-0.476006	0.63407	.
run4	9	21220674	9:21220674:T:G	T	G	N	G	T	T	1760.13	6485.62	0.0538333	0.0532598	0.053991	0.988503	N	ADD	76586	0.978889	0.0283629	0.925957	1.03485	-0.752278	0.451884	.
run4	9	21220795	9:21220795:A:G	A	G	N	G	A	A	12530.6	45702.1	0.380179	0.379165	0.380458	0.694909	N	ADD	76586	1.00038	0.0156225	0.970216	1.03149	0.0245306	0.980429	.
run4	9	21220949	9:21220949:A:G	A	G	N	G	A	A	1883.83	6668.92	0.0558375	0.0570027	0.055517	0.831147	N	ADD	76586	1.0159	0.0302943	0.957332	1.07804	0.520586	0.602655	.
run4	9	21221005	9:21221005:G:A	G	A	N	A	G	G	10893.7	39688.4	0.330231	0.329633	0.330395	0.799976	N	ADD	76586	1.00561	0.0151901	0.976115	1.036	0.368469	0.712523	.
run4	9	21221091	9:21221091:A:C	A	C	N	C	A	A	3982.68	14287.5	0.119279	0.120512	0.11894	0.786248	N	ADD	76586	1.02341	0.0218138	0.980581	1.06812	1.06097	0.288702	.
run4	9	21221406	9:21221406:A:G	A	G	N	G	A	A	12693.2	46324.7	0.385305	0.384085	0.385641	0.806565	N	ADD	76586	0.998965	0.0144754	0.971022	1.02771	-0.0715223	0.942982	.
run4	9	21221471	9:21221471:T:G	T	G	N	T	G	G	4405.9	15945.3	0.132865	0.133318	0.13274	0.473606	N	ADD	76586	1.00711	0.0276231	0.954034	1.06314	0.256464	0.797592	.
run4	9	21221516	9:21221516:G:A	G	A	N	A	G	G	4211.11	15106.9	0.12612	0.127424	0.125761	0.755644	N	ADD	76586	1.024	0.0217221	0.981314	1.06853	1.0916	0.27501	.
run4	9	21221769	9:21221769:C:T	C	T	N	T	C	C	1766.32	6505.72	0.0540049	0.0534472	0.0541584	0.99388	N	ADD	76586	0.979227	0.028238	0.926504	1.03495	-0.743375	0.457255	.
run4	9	21222008	9:21222008:C:A	C	A	N	A	C	C	5319.32	19408.4	0.161438	0.160957	0.16157	0.659601	N	ADD	76586	1.00385	0.0216275	0.962189	1.04732	0.177776	0.858899	.
run4	9	21222051	9:21222051:A:G	A	G	N	G	A	A	1719.92	6331.15	0.0525623	0.0520432	0.0527051	0.961176	N	ADD	76586	0.979368	0.029097	0.925079	1.03684	-0.716482	0.473694	.
run4	9	21222397	9:21222397:A:G	A	G	N	G	A	A	1695.62	5993.13	0.0501969	0.0513079	0.0498912	0.793361	N	ADD	76586	1.01701	0.0326389	0.95399	1.0842	0.516825	0.605278	.
run4	9	21222890	9:21222890:T:G	T	G	N	G	T	T	12412.5	45276.5	0.376629	0.37559	0.376915	0.712874	N	ADD	76586	1.00017	0.0154471	0.97034	1.03091	0.0107797	0.991399	.
run4	9	21222892	9:21222892:C:A	C	A	N	A	C	C	12412.5	45276.5	0.376629	0.37559	0.376915	0.712874	N	ADD	76586	1.00017	0.0154471	0.97034	1.03091	0.0107797	0.991399	.
run4	9	21223285	9:21223285:A:T	A	T	N	T	A	A	12479.2	45522.4	0.37867	0.377609	0.378962	0.715458	N	ADD	76586	1.00007	0.0154082	0.970316	1.03073	0.00425539	0.996605	.
run4	9	21223681	9:21223681:C:T	C	T	N	T	C	C	6425.79	23639.1	0.196282	0.194438	0.196789	0.787181	N	ADD	76586	0.991181	0.0183496	0.956167	1.02748	-0.482762	0.629265	.
run4	9	21223709	9:21223709:A:G	A	G	N	G	A	A	1878.74	6648.91	0.0556737	0.0568489	0.0553504	0.832718	N	ADD	76586	1.01616	0.030305	0.95756	1.07834	0.52894	0.596847	.
run4	9	21224501	9:21224501:G:A	G	A	N	A	G	G	1719.92	6331.15	0.0525623	0.0520432	0.0527051	0.961176	N	ADD	76586	0.979368	0.029097	0.925079	1.03684	-0.716482	0.473694	.
run4	9	21224697	9:21224697:G:C	G	C	N	C	G	G	12664	46218.5	0.384421	0.3832	0.384757	0.80893	N	ADD	76586	0.999117	0.0144607	0.971197	1.02784	-0.0611082	0.951273	.
run4	9	21224842	9:21224842:ACTTT:A	ACTTT	A	N	A	ACTTT	ACTTT	10903.8	39567.2	0.329506	0.32994	0.329386	0.514957	N	ADD	76586	1.01384	0.0187044	0.977349	1.0517	0.735061	0.462302	.
run4	9	21225059	9:21225059:C:A	C	A	N	A	C	C	10155	37034	0.308079	0.307281	0.308298	0.793576	N	ADD	76586	1.00312	0.015526	0.973051	1.03411	0.200395	0.841172	.
run4	9	21225570	9:21225570:C:T	C	T	N	T	C	C	10877.2	39625.7	0.329714	0.329133	0.329873	0.800527	N	ADD	76586	1.00562	0.0151899	0.976124	1.03601	0.369052	0.712089	.
run4	9	21225663	9:21225663:T:TA	T	TA	N	TA	T	T	12481.6	45532.9	0.378754	0.377682	0.379049	0.715655	N	ADD	76586	0.999958	0.0154055	0.970216	1.03061	-0.00271342	0.997835	.
run4	9	21225958	9:21225958:C:A	C	A	N	A	C	C	10877.2	39625.7	0.329714	0.329133	0.329873	0.800527	N	ADD	76586	1.00562	0.0151899	0.976124	1.03601	0.369052	0.712089	.
run4	9	21226014	9:21226014:A:G	A	G	N	G	A	A	10879.7	39638.6	0.329814	0.329209	0.329981	0.800316	N	ADD	76586	1.00544	0.0151913	0.975945	1.03583	0.357114	0.721006	.
run4	9	21226501	9:21226501:A:C	A	C	N	C	A	A	6463.76	23782.1	0.197463	0.195587	0.19798	0.784767	N	ADD	76586	0.991038	0.0183278	0.95607	1.02728	-0.491206	0.623281	.
run4	9	21226529	9:21226529:A:C	A	C	N	C	A	A	12478.9	45529	0.378711	0.377599	0.379017	0.715005	N	ADD	76586	0.999583	0.0154143	0.969836	1.03024	-0.0270278	0.978438	.
run4	9	21226588	9:21226588:A:T	A	T	N	T	A	A	10854.1	39521.8	0.328885	0.328434	0.329008	0.799127	N	ADD	76586	1.00657	0.0152197	0.976984	1.03704	0.43001	0.667188	.
run4	9	21227005	9:21227005:A:G	A	G	N	G	A	A	2059.49	7238.57	0.0607034	0.0623183	0.0602592	0.727595	N	ADD	76586	1.02966	0.0311777	0.968625	1.09454	0.937509	0.348497	.
run4	9	21227086	9:21227086:T:C	T	C	N	C	T	T	10954.8	39894.4	0.331975	0.331482	0.33211	0.795342	N	ADD	76586	1.00635	0.0152062	0.976798	1.03679	0.416178	0.67728	.
run4	9	21227651	9:21227651:A:G	A	G	N	G	A	A	11512.1	41975.4	0.349199	0.348346	0.349434	0.674146	N	ADD	76586	0.999704	0.0161432	0.968568	1.03184	-0.0183376	0.98537	.
run4	9	21227942	9:21227942:G:T	G	T	N	T	G	G	10721.4	39040.2	0.324874	0.324419	0.324999	0.702518	N	ADD	76586	1.00738	0.0162598	0.975782	1.04	0.452198	0.651127	.
run4	9	21228040	9:21228040:C:G	C	G	N	G	C	C	10873.1	39600.9	0.329525	0.329009	0.329667	0.7985	N	ADD	76586	1.00611	0.0152084	0.976563	1.03655	0.400585	0.688726	.
run4	9	21228182	9:21228182:G:T	G	T	N	T	G	G	10757	39190.8	0.326089	0.325496	0.326252	0.795985	N	ADD	76586	1.00529	0.0152718	0.975647	1.03584	0.345618	0.72963	.
run4	9	21228182	9:21228182:GC:G	GC	G	N	G	GC	GC	11508	42071	0.349796	0.348221	0.35023	1.00351	N	ADD	76586	1.00068	0.0133553	0.974824	1.02722	0.0506947	0.959569	.
run4	9	21228183	9:21228183:C:G	C	G	N	G	C	C	10855.5	39541.1	0.32902	0.328476	0.329169	0.799238	N	ADD	76586	1.00591	0.0152072	0.976368	1.03634	0.387309	0.698527	.
run4	9	21228285	9:21228285:A:G	A	G	N	G	A	A	6408.44	23567.7	0.195703	0.193913	0.196195	0.785671	N	ADD	76586	0.991782	0.0183832	0.956684	1.02817	-0.448901	0.653503	.
run4	9	21228341	9:21228341:T:A	T	A	N	A	T	T	10833.3	39462.6	0.328362	0.327805	0.328516	0.796715	N	ADD	76586	1.00574	0.015238	0.976148	1.03623	0.375692	0.707146	.
run4	9	21228352	9:21228352:A:C	A	C	N	C	A	A	1883.9	6666.71	0.0558236	0.0570049	0.0554986	0.830378	N	ADD	76586	1.01635	0.0303063	0.95774	1.07855	0.535221	0.592497	.
run4	9	21228378	9:21228378:G:T	G	T	N	T	G	G	10850.1	39514.4	0.32881	0.328315	0.328946	0.796317	N	ADD	76586	1.00618	0.0152346	0.976579	1.03668	0.404349	0.685956	.
run4	9	21228423	9:21228423:T:C	T	C	N	C	T	T	14809.4	53856	0.44829	0.448119	0.448337	0.707485	N	ADD	76586	0.994394	0.0150761	0.965441	1.02422	-0.372898	0.709225	.
run4	9	21228497	9:21228497:T:C	T	C	N	C	T	T	12634.2	46097.6	0.383437	0.382299	0.38375	0.808562	N	ADD	76586	0.999663	0.0144686	0.971713	1.02842	-0.023307	0.981405	.
run4	9	21228701	9:21228701:TATAA:T	TATAA	T	N	T	TATAA	TATAA	10755.8	39166.4	0.325922	0.325459	0.326049	0.702882	N	ADD	76586	1.00727	0.016242	0.975708	1.03985	0.445892	0.655675	.
run4	9	21228765	9:21228765:A:T	A	T	N	T	A	A	10881.2	39626	0.329741	0.329253	0.329875	0.797751	N	ADD	76586	1.00643	0.0152106	0.976873	1.03689	0.421646	0.673283	.
run4	9	21228987	9:21228987:C:A	C	A	N	A	C	C	10876.6	39611	0.329614	0.329117	0.329751	0.798184	N	ADD	76586	1.00625	0.0152114	0.97669	1.0367	0.409396	0.682249	.
run4	9	21229184	9:21229184:C:T	C	T	N	T	C	C	10858.8	39557.4	0.329147	0.328577	0.329304	0.798744	N	ADD	76586	1.00573	0.0152109	0.976193	1.03617	0.375939	0.706962	.
run4	9	21229327	9:21229327:A:C	A	C	N	C	A	A	10866.6	39573.1	0.329301	0.328814	0.329435	0.798721	N	ADD	76586	1.00632	0.015208	0.976766	1.03677	0.414211	0.678719	.
run4	9	21229829	9:21229829:A:G	A	G	N	G	A	A	2502.75	8769.14	0.0735898	0.0757309	0.0730007	0.744061	N	ADD	76586	1.02894	0.0283079	0.973411	1.08765	1.00799	0.313462	.
run4	9	21230942	9:21230942:C:G	C	G	N	G	C	C	1734.05	6391.77	0.0530503	0.0524706	0.0532097	0.961341	N	ADD	76586	0.978221	0.0289764	0.924213	1.03538	-0.759916	0.447305	.
run4	9	21230966	9:21230966:A:C	A	C	N	C	A	A	1734.05	6391.77	0.0530503	0.0524706	0.0532097	0.961341	N	ADD	76586	0.978221	0.0289764	0.924213	1.03538	-0.759916	0.447305	.
run4	9	21231177	9:21231177:C:T	C	T	N	T	C	C	10922.5	39837.8	0.331394	0.330505	0.331639	0.835605	N	ADD	76586	1.0032	0.0148402	0.974441	1.03281	0.215289	0.829542	.
run4	9	21231188	9:21231188:A:G	A	G	N	G	A	A	10912.5	39802.6	0.331099	0.330203	0.331346	0.836237	N	ADD	76586	1.00316	0.0148386	0.974406	1.03276	0.212646	0.831603	.
run4	9	21231285	9:21231285:C:T	C	T	N	T	C	C	4400.97	15829.8	0.132078	0.133169	0.131779	0.864251	N	ADD	76586	1.01803	0.0199359	0.979023	1.0586	0.896531	0.369969	.
run4	9	21231809	9:21231809:C:T	C	T	N	T	C	C	10927.7	39850.9	0.331514	0.330662	0.331748	0.834826	N	ADD	76586	1.00359	0.0148441	0.974814	1.03322	0.241553	0.809126	.
run4	9	21231908	9:21231908:C:A	C	A	N	A	C	C	10912.4	39800.2	0.331083	0.330198	0.331326	0.836369	N	ADD	76586	1.00327	0.0148376	0.974518	1.03288	0.220323	0.825619	.
run4	9	21232019	9:21232019:G:A	G	A	N	A	G	G	12647.5	46196.3	0.384168	0.382701	0.384572	0.839808	N	ADD	76586	0.997671	0.0141931	0.9703	1.02581	-0.1643	0.869495	.
run4	9	21232118	9:21232118:C:G	C	G	N	G	C	C	1912.64	6768.89	0.0566783	0.0578746	0.0563492	0.860149	N	ADD	76586	1.01573	0.0295795	0.958513	1.07635	0.527492	0.597852	.
run4	9	21232145	9:21232145:A:C	A	C	N	C	A	A	10915.2	39811.2	0.331173	0.330282	0.331418	0.836416	N	ADD	76586	1.00323	0.0148362	0.974479	1.03283	0.217466	0.827845	.
run4	9	21232259	9:21232259:C:G	C	G	N	G	C	C	6397.95	23565.8	0.195621	0.193596	0.196179	0.817943	N	ADD	76586	0.989871	0.018019	0.955522	1.02545	-0.564996	0.572077	.
run4	9	21232307	9:21232307:C:T	C	T	N	T	C	C	10918.4	39821.9	0.331263	0.330379	0.331507	0.836222	N	ADD	76586	1.00327	0.0148367	0.974511	1.03287	0.219749	0.826067	.
run4	9	21232423	9:21232423:A:G	A	G	N	G	A	A	10917.6	39819.3	0.331242	0.330357	0.331485	0.836343	N	ADD	76586	1.00327	0.0148358	0.97452	1.03287	0.220207	0.82571	.
run4	9	21232811	9:21232811:T:C	T	C	N	C	T	T	12679.5	46306.8	0.385098	0.383669	0.385492	0.837996	N	ADD	76586	0.997773	0.0142014	0.970384	1.02594	-0.156977	0.875263	.
run4	9	21233024	9:21233024:A:G	A	G	N	G	A	A	10841.3	39555	0.329017	0.328046	0.329285	0.838367	N	ADD	76586	1.00261	0.0148555	0.973843	1.03224	0.17575	0.86049	.
run4	9	21233344	9:21233344:A:G	A	G	N	G	A	A	10732.9	39175.4	0.325832	0.324768	0.326125	0.836132	N	ADD	76586	1.00207	0.0149174	0.973198	1.0318	0.138737	0.889658	.
run4	9	21233572	9:21233572:C:CAG	C	CAG	N	CAG	C	C	12329.1	44999.3	0.374275	0.373067	0.374607	0.757379	N	ADD	76586	0.999194	0.0150146	0.970218	1.02904	-0.0537181	0.95716	.
run4	9	21233801	9:21233801:C:T	C	T	N	T	C	C	3632.25	13227.9	0.110073	0.109908	0.110119	0.634134	N	ADD	76586	0.995908	0.0256111	0.94715	1.04718	-0.160111	0.872794	.
run4	9	21233866	9:21233866:A:C	A	C	N	C	A	A	10863.7	39621.7	0.3296	0.328726	0.32984	0.838834	N	ADD	76586	1.00326	0.0148436	0.974489	1.03287	0.218995	0.826654	.
run4	9	21233875	9:21233875:T:C	T	C	N	C	T	T	10743.5	39213.2	0.326148	0.325088	0.326439	0.83679	N	ADD	76586	1.00213	0.014909	0.973268	1.03184	0.142565	0.886633	.
run4	9	21233997	9:21233997:A:G	A	G	N	G	A	A	10850.9	39589.1	0.329303	0.328338	0.329569	0.838982	N	ADD	76586	1.00268	0.0148479	0.973925	1.03229	0.180516	0.856748	.
run4	9	21234263	9:21234263:C:T	C	T	N	T	C	C	10742.1	39208.1	0.326106	0.325046	0.326397	0.836812	N	ADD	76586	1.00213	0.0149094	0.973271	1.03185	0.142779	0.886465	.
run4	9	21234721	9:21234721:G:A	G	A	N	A	G	G	10743.3	39212.8	0.326144	0.32508	0.326436	0.836688	N	ADD	76586	1.0021	0.01491	0.973238	1.03182	0.140634	0.888159	.
run4	9	21235193	9:21235193:T:C	T	C	N	T	C	C	4535.93	16316	0.136134	0.137253	0.135826	0.575587	N	ADD	76586	1.01687	0.0246746	0.968867	1.06726	0.678177	0.497659	.
run4	9	21235216	9:21235216:A:G	A	G	N	G	A	A	6398.47	23572.5	0.195669	0.193611	0.196235	0.819184	N	ADD	76586	0.989659	0.0180041	0.955345	1.0252	-0.577364	0.563694	.
run4	9	21235442	9:21235442:C:G	C	G	N	G	C	C	6344.21	23050.7	0.191908	0.19197	0.191891	0.571557	N	ADD	76586	0.997766	0.021146	0.957259	1.03999	-0.105752	0.915779	.
run4	9	21236082	9:21236082:TA:T	TA	T	N	T	TA	TA	6794.99	24955.3	0.207285	0.20561	0.207746	0.702277	N	ADD	76586	0.994665	0.0190297	0.95825	1.03246	-0.281095	0.778638	.
run4	9	21236521	9:21236521:G:C	G	C	N	C	G	G	8835.81	32461.8	0.269616	0.267363	0.270236	0.837454	N	ADD	76586	0.997878	0.0161206	0.966842	1.02991	-0.131794	0.895147	.
run4	9	21236524	9:21236524:GCCA:G	GCCA	G	N	G	GCCA	GCCA	2490.07	9093.83	0.0756267	0.0753471	0.0757037	0.830777	N	ADD	76586	0.987592	0.0262168	0.938127	1.03966	-0.476255	0.633893	.
run4	9	21236589	9:21236589:T:C	T	C	N	C	T	T	8945.01	32844.2	0.272825	0.270667	0.273419	0.837793	N	ADD	76586	0.998563	0.0160463	0.967647	1.03047	-0.0895874	0.928615	.
run4	9	21236706	9:21236706:A:T	A	T	N	T	A	A	8823.36	32407.1	0.269178	0.266986	0.26978	0.836203	N	ADD	76586	0.998338	0.0161387	0.967253	1.03042	-0.103067	0.91791	.
run4	9	21236717	9:21236717:G:C	G	C	N	C	G	G	8823.36	32407.1	0.269178	0.266986	0.26978	0.836203	N	ADD	76586	0.998338	0.0161387	0.967253	1.03042	-0.103067	0.91791	.
run4	9	21236823	9:21236823:G:T	G	T	N	T	G	G	4987.7	18271	0.151847	0.150923	0.152101	0.839047	N	ADD	76586	0.997982	0.0197049	0.960174	1.03728	-0.102519	0.918345	.
run4	9	21236840	9:21236840:CT:C	CT	C	N	C	CT	CT	5086.02	18725.4	0.155456	0.153898	0.155884	0.649558	N	ADD	76586	0.972966	0.0218585	0.932163	1.01556	-1.25378	0.20992	.
run4	9	21236985	9:21236985:C:G	C	G	N	G	C	C	8831.07	32444.9	0.269475	0.267219	0.270095	0.837335	N	ADD	76586	0.997863	0.0161248	0.966819	1.0299	-0.132688	0.89444	.
run4	9	21237010	9:21237010:T:C	T	C	N	C	T	T	1912.22	6767.87	0.0566689	0.0578619	0.0563407	0.860285	N	ADD	76586	1.01564	0.0295799	0.958431	1.07626	0.524616	0.59985	.
run4	9	21237233	9:21237233:C:T	C	T	N	T	C	C	8834.6	32457.1	0.269577	0.267326	0.270196	0.837322	N	ADD	76586	0.997896	0.0161226	0.966855	1.02993	-0.130662	0.896043	.
run4	9	21237427	9:21237427:G:GT	G	GT	N	GT	G	G	11692.7	42780.9	0.355637	0.35381	0.35614	0.740795	N	ADD	76586	0.993336	0.0153488	0.963899	1.02367	-0.4356	0.663127	.
run4	9	21238127	9:21238127:T:C	T	C	N	C	T	T	6410.69	23595.2	0.195897	0.193981	0.196424	0.81901	N	ADD	76586	0.991015	0.0179975	0.956667	1.0266	-0.501508	0.616014	.
run4	9	21238152	9:21238152:A:G	A	G	N	G	A	A	8814.98	32379.1	0.26894	0.266733	0.269547	0.836159	N	ADD	76586	0.998346	0.0161517	0.967237	1.03046	-0.102475	0.91838	.
run4	9	21238527	9:21238527:AT:A	AT	A	N	A	AT	AT	8710.44	31968.9	0.265579	0.263569	0.266132	0.736616	N	ADD	76586	0.999756	0.0172745	0.966473	1.03418	-0.0141529	0.988708	.
run4	9	21238962	9:21238962:G:A	G	A	N	A	G	G	8830.14	32443.4	0.269459	0.267191	0.270083	0.837249	N	ADD	76586	0.99776	0.0161262	0.966718	1.0298	-0.139044	0.889415	.
run4	9	21240616	9:21240616:C:CAA	C	CAA	N	CAA	C	C	7240.21	26485.4	0.220182	0.219082	0.220484	0.7059	N	ADD	76586	1.00478	0.0186466	0.968726	1.04219	0.255968	0.797975	.
run4	9	21241449	9:21241449:G:T	G	T	N	T	G	G	8849.54	32521.4	0.270095	0.267778	0.270732	0.839362	N	ADD	76586	0.997357	0.0160983	0.966379	1.02933	-0.164424	0.869397	.
run4	9	21241489	9:21241489:A:G	A	G	N	G	A	A	8064.47	29457.7	0.244968	0.244023	0.245228	0.834768	N	ADD	76586	1.00605	0.0165029	0.974026	1.03912	0.365272	0.714908	.
run4	9	21241856	9:21241856:T:A	T	A	N	A	T	T	8080.95	29510.3	0.245419	0.244522	0.245665	0.834564	N	ADD	76586	1.00643	0.0164911	0.97442	1.03949	0.38866	0.697527	.
run4	9	21242040	9:21242040:C:T	C	T	N	T	C	C	8077.34	29499.6	0.245325	0.244412	0.245576	0.834795	N	ADD	76586	1.00628	0.0164901	0.974275	1.03933	0.379528	0.704296	.
run4	9	21242161	9:21242161:C:T	C	T	N	T	C	C	7869.58	28485	0.237345	0.238126	0.23713	0.668924	N	ADD	76586	1.00262	0.0182535	0.967388	1.03914	0.143592	0.885823	.
run4	9	21242249	9:21242249:T:A	T	A	N	A	T	T	12665.3	46263.3	0.384721	0.383238	0.385129	0.840445	N	ADD	76586	0.997345	0.0141909	0.969987	1.02547	-0.187348	0.851388	.
run4	9	21242645	9:21242645:A:G	A	G	N	G	A	A	6522.22	24086.6	0.199833	0.197356	0.200514	0.815266	N	ADD	76586	0.985083	0.0178669	0.951184	1.02019	-0.84119	0.400242	.
run4	9	21242651	9:21242651:C:G	C	G	N	G	C	C	6378.67	23525.8	0.195235	0.193012	0.195846	0.815324	N	ADD	76586	0.987765	0.0180587	0.953415	1.02335	-0.681706	0.495425	.
run4	9	21242685	9:21242685:G:T	G	T	N	T	G	G	12641.9	46178.8	0.384017	0.382531	0.384426	0.842862	N	ADD	76586	0.997329	0.0141743	0.970003	1.02542	-0.1887	0.850328	.
run4	9	21242863	9:21242863:T:C	T	C	N	C	T	T	6413.37	23638.4	0.196196	0.194062	0.196783	0.822094	N	ADD	76586	0.988906	0.0179591	0.954702	1.02433	-0.621214	0.534459	.
run4	9	21242972	9:21242972:T:C	T	C	N	C	T	T	1912.23	6768.02	0.0566699	0.0578621	0.0563419	0.860301	N	ADD	76586	1.01562	0.0295796	0.958411	1.07624	0.523875	0.600365	.
run4	9	21243386	9:21243386:T:C	T	C	N	C	T	T	6414.58	23642.2	0.196229	0.194099	0.196815	0.822181	N	ADD	76586	0.98895	0.017957	0.954749	1.02438	-0.61877	0.536068	.
run4	9	21244508	9:21244508:G:A	G	A	N	A	G	G	12640.5	46173.7	0.383975	0.382489	0.384384	0.840711	N	ADD	76586	0.997469	0.0141939	0.970103	1.02561	-0.178525	0.858311	.
run4	9	21245941	9:21245941:C:A	C	A	N	A	C	C	1910.89	6762.72	0.0566266	0.0578217	0.0562978	0.860442	N	ADD	76586	1.01549	0.0295872	0.95828	1.07612	0.519641	0.603314	.
run4	9	21245988	9:21245988:C:T	C	T	N	T	C	C	1911.28	6764.05	0.0566379	0.0578335	0.0563089	0.860263	N	ADD	76586	1.01551	0.0295876	0.958295	1.07614	0.520197	0.602926	.
run4	9	21246311	9:21246311:A:G	A	G	N	G	A	A	12659.9	46234.4	0.384497	0.383075	0.384889	0.841891	N	ADD	76586	0.997648	0.0141794	0.970304	1.02576	-0.166091	0.868086	.
run4	9	21246535	9:21246535:G:A	G	A	N	A	G	G	6939.36	25594	0.212397	0.209978	0.213063	0.668131	N	ADD	76586	0.985125	0.0193029	0.948551	1.02311	-0.7764	0.437513	.
run4	9	21246822	9:21246822:C:T	C	T	N	T	C	C	1750.46	6190.49	0.0518433	0.0529672	0.0515341	0.815249	N	ADD	76586	1.01619	0.031717	0.954946	1.08137	0.506461	0.612533	.
run4	9	21247440	9:21247440:T:C	T	C	N	C	T	T	1750.46	6190.49	0.0518433	0.0529672	0.0515341	0.815249	N	ADD	76586	1.01619	0.031717	0.954946	1.08137	0.506461	0.612533	.
run4	9	21248084	9:21248084:C:G	C	G	N	G	C	C	8866.35	32582.4	0.270603	0.268287	0.27124	0.838331	N	ADD	76586	0.997366	0.0161008	0.966383	1.02934	-0.16382	0.869873	.
run4	9	21248449	9:21248449:T:C	T	C	N	C	T	T	6399.71	23619.3	0.195982	0.193649	0.196624	0.821932	N	ADD	76586	0.987049	0.0179808	0.952869	1.02245	-0.724977	0.468466	.
run4	9	21248465	9:21248465:T:G	T	G	N	G	T	T	2023.88	7439.84	0.0617849	0.0612407	0.0619346	0.87525	N	ADD	76586	1.00667	0.0283023	0.95235	1.06409	0.234922	0.814269	.
run4	9	21249822	9:21249822:T:A	T	A	N	A	T	T	12691.2	46349.1	0.385451	0.384022	0.385844	0.838597	N	ADD	76586	0.997493	0.0142018	0.970111	1.02565	-0.176755	0.859701	.
run4	9	21249954	9:21249954:A:ATTGTAGACTC	A	ATTGTAGACTC	N	ATTGTAGACTC	A	A	12267.5	44753.2	0.372266	0.371202	0.372558	0.760567	N	ADD	76586	1.00046	0.0150133	0.971447	1.03033	0.030426	0.975727	.
run4	9	21250292	9:21250292:G:C	G	C	N	C	G	G	12705.8	46398	0.385865	0.384464	0.386251	0.839044	N	ADD	76586	0.997792	0.014195	0.970414	1.02594	-0.155747	0.876232	.
run4	9	21251037	9:21251037:A:G	A	G	N	G	A	A	2023.88	7439.84	0.0617849	0.0612407	0.0619346	0.87525	N	ADD	76586	1.00667	0.0283023	0.95235	1.06409	0.234922	0.814269	.
run4	9	21251131	9:21251131:A:G	A	G	N	G	A	A	8504.37	31289.8	0.259801	0.257334	0.260479	0.8371	N	ADD	76586	0.99489	0.0163188	0.963573	1.02723	-0.313935	0.75357	.
run4	9	21251312	9:21251312:C:G	C	G	N	G	C	C	1912.23	6768.02	0.0566699	0.0578621	0.0563419	0.860301	N	ADD	76586	1.01562	0.0295796	0.958411	1.07624	0.523875	0.600365	.
run4	9	21252524	9:21252524:T:G	T	G	N	G	T	T	3403.26	12673.5	0.104959	0.102979	0.105504	0.747286	N	ADD	76586	0.976065	0.0240534	0.931118	1.02318	-1.00716	0.313856	.
run4	9	21253151	9:21253151:G:C	G	C	N	C	G	G	12975.1	47345.1	0.393807	0.392615	0.394136	0.845575	N	ADD	76586	0.998935	0.0140859	0.971734	1.0269	-0.0756176	0.939723	.
run4	9	21253267	9:21253267:C:T	C	T	N	T	C	C	1951.9	6913.02	0.0578756	0.0590625	0.0575491	0.861667	N	ADD	76586	1.01422	0.0292805	0.957656	1.07413	0.482318	0.62958	.
run4	9	21253455	9:21253455:C:G	C	G	N	G	C	C	3241.36	11623.1	0.0970442	0.0980802	0.0967592	0.871885	N	ADD	76586	1.00342	0.0232056	0.958807	1.05011	0.147223	0.882956	.
run4	9	21253486	9:21253486:T:A	T	A	N	A	T	T	6416.31	23684.3	0.196515	0.194151	0.197165	0.820312	N	ADD	76586	0.986745	0.0179827	0.952572	1.02214	-0.74203	0.458069	.
run4	9	21253684	9:21253684:T:G	T	G	N	G	T	T	13175.4	48113.7	0.400132	0.398674	0.400533	0.899914	N	ADD	76586	0.997708	0.0136153	0.971435	1.02469	-0.168561	0.866142	.
run4	9	21254939	9:21254939:C:T	C	T	N	T	C	C	2014.3	7134.71	0.0597303	0.0609506	0.0593946	0.902476	N	ADD	76586	1.01394	0.0281999	0.959419	1.07156	0.490885	0.623508	.
run4	9	21255150	9:21255150:A:G	A	G	N	G	A	A	13148.8	48015.9	0.39932	0.397869	0.399719	0.900234	N	ADD	76586	0.99777	0.0136171	0.971493	1.02476	-0.163961	0.869762	.
run4	9	21255196	9:21255196:C:T	C	T	N	T	C	C	13154.6	48032.3	0.399465	0.398047	0.399856	0.899964	N	ADD	76586	0.997944	0.013618	0.97166	1.02494	-0.15115	0.879857	.
run4	9	21255211	9:21255211:G:C	G	C	N	C	G	G	2018.36	7144.34	0.0598197	0.0610735	0.0594747	0.901916	N	ADD	76586	1.01472	0.0281841	0.960192	1.07236	0.518646	0.604007	.
run4	9	21255411	9:21255411:C:T	C	T	N	T	C	C	9040.39	33251.8	0.276109	0.273553	0.276812	0.87212	N	ADD	76586	0.99376	0.0155698	0.963892	1.02455	-0.402022	0.687668	.
run4	9	21255724	9:21255724:G:C	G	C	N	C	G	G	8934.14	32924.4	0.273278	0.270338	0.274086	0.890079	N	ADD	76586	0.991934	0.0155502	0.962158	1.02263	-0.520792	0.602511	.
run4	9	21255729	9:21255729:A:T	A	T	N	T	A	A	6586.19	24360.3	0.202038	0.199292	0.202793	0.861297	N	ADD	76586	0.984269	0.0173616	0.95134	1.01834	-0.913272	0.361099	.
run4	9	21256062	9:21256062:G:A	G	A	N	A	G	G	5110.97	18784.3	0.156003	0.154653	0.156374	0.8837	N	ADD	76586	0.993493	0.0189896	0.957196	1.03117	-0.3438	0.730997	.
run4	9	21256079	9:21256079:C:G	C	G	N	G	C	C	9760.94	35779.7	0.297317	0.295357	0.297856	0.884673	N	ADD	76586	0.999865	0.0152127	0.970492	1.03013	-0.0088968	0.992901	.
run4	9	21256410	9:21256410:C:T	C	T	N	T	C	C	6577.12	24296	0.201559	0.199017	0.202258	0.862173	N	ADD	76586	0.98618	0.0173593	0.953191	1.02031	-0.801678	0.422739	.
run4	9	21256748	9:21256748:A:G	A	G	N	G	A	A	2034.9	7197.39	0.060274	0.0615742	0.0599163	0.904435	N	ADD	76586	1.01543	0.0280489	0.961114	1.07282	0.545915	0.585124	.
run4	9	21257057	9:21257057:C:T	C	T	N	T	C	C	6581.54	24311.8	0.20169	0.199151	0.202389	0.86147	N	ADD	76586	0.9862	0.0173627	0.953204	1.02034	-0.800332	0.423518	.
run4	9	21258092	9:21258092:C:G	C	G	N	G	C	C	2034.9	7197.39	0.060274	0.0615742	0.0599163	0.904435	N	ADD	76586	1.01543	0.0280489	0.961114	1.07282	0.545915	0.585124	.
run4	9	21258108	9:21258108:C:T	C	T	N	T	C	C	10232.5	37540.6	0.311892	0.309624	0.312515	0.881761	N	ADD	76586	0.997133	0.0149785	0.968285	1.02684	-0.191691	0.847984	.
run4	9	21258179	9:21258179:G:T	G	T	N	T	G	G	13612	49648.9	0.413005	0.411885	0.413314	0.914262	N	ADD	76586	0.999109	0.013442	0.973131	1.02578	-0.0662804	0.947155	.
run4	9	21258474	9:21258474:G:T	G	T	N	T	G	G	6564.7	24251.5	0.201187	0.198641	0.201887	0.862565	N	ADD	76586	0.986111	0.017366	0.953112	1.02025	-0.805364	0.42061	.
run4	9	21258583	9:21258583:A:G	A	G	N	G	A	A	7675.45	27807.3	0.231653	0.232251	0.231488	0.691906	N	ADD	76586	1.00079	0.0181007	0.965903	1.03693	0.0433774	0.965401	.
run4	9	21258585	9:21258585:A:T	A	T	N	T	A	A	5099.61	18743.6	0.155663	0.154309	0.156035	0.885033	N	ADD	76586	0.993435	0.0189886	0.957142	1.0311	-0.346877	0.728683	.
run4	9	21259526	9:21259526:T:C	T	C	N	C	T	T	13634.4	49720.6	0.41362	0.412564	0.41391	0.913039	N	ADD	76586	0.999494	0.0134477	0.973494	1.02619	-0.0376495	0.969967	.
run4	9	21259542	9:21259542:C:G	C	G	N	G	C	C	2034.9	7197.39	0.060274	0.0615742	0.0599163	0.904435	N	ADD	76586	1.01543	0.0280489	0.961114	1.07282	0.545915	0.585124	.
run4	9	21260732	9:21260732:T:C	T	C	N	C	T	T	2789.69	10048.5	0.0838156	0.0844132	0.0836512	0.899218	N	ADD	76586	0.994322	0.0244017	0.947887	1.04303	-0.233331	0.815504	.
run4	9	21260851	9:21260851:A:G	A	G	N	G	A	A	13526.3	49305.6	0.410205	0.409292	0.410456	0.923016	N	ADD	76586	0.998755	0.0133918	0.972882	1.02532	-0.0930052	0.925899	.
run4	9	21261228	9:21261228:T:G	T	G	N	G	T	T	2783.32	10030.2	0.0836546	0.0842205	0.083499	0.899615	N	ADD	76586	0.99384	0.0244178	0.947397	1.04256	-0.253058	0.800224	.
run4	9	21261542	9:21261542:C:T	C	T	N	T	C	C	13383.3	48793.8	0.40593	0.404964	0.406196	0.914734	N	ADD	76586	0.998546	0.0134789	0.972512	1.02528	-0.10794	0.914043	.
run4	9	21261949	9:21261949:T:<INS:ME:ALU>	T	<INS:ME:ALU>	N	<INS:ME:ALU>	T	T	3367.7	12214.1	0.101727	0.101903	0.101679	0.655845	N	ADD	76586	1.02028	0.0259044	0.969773	1.07342	0.775102	0.438279	.
run4	9	21262505	9:21262505:T:C	T	C	N	C	T	T	6104.01	22336.2	0.185675	0.184701	0.185943	0.875531	N	ADD	76586	0.998208	0.0176781	0.964214	1.0334	-0.101474	0.919174	.
run4	9	21262569	9:21262569:A:AT	A	AT	N	AT	A	A	5275.5	19333.9	0.160665	0.159632	0.160949	0.787306	N	ADD	76586	0.996643	0.0198538	0.958606	1.03619	-0.169378	0.865499	.
run4	9	21262591	9:21262591:G:T	G	T	N	T	G	G	10596.5	38743.2	0.322119	0.32064	0.322527	0.887541	N	ADD	76586	1.00084	0.0147095	0.972401	1.03012	0.0572957	0.95431	.
run4	9	21263127	9:21263127:G:GA	G	GA	N	GA	G	G	6148.54	22486.9	0.18695	0.186049	0.187198	0.793397	N	ADD	76586	0.999474	0.0185183	0.963848	1.03642	-0.0284205	0.977327	.
run4	9	21263219	9:21263219:A:G	A	G	N	G	A	A	4545.8	16593.2	0.138008	0.137551	0.138134	0.830495	N	ADD	76586	1.0042	0.0202124	0.965195	1.04478	0.207333	0.83575	.
run4	9	21264540	9:21264540:G:A	G	A	N	A	G	G	2034.9	7197.39	0.060274	0.0615742	0.0599163	0.904435	N	ADD	76586	1.01543	0.0280489	0.961114	1.07282	0.545915	0.585124	.
run4	9	21264850	9:21264850:G:A	G	A	N	A	G	G	9140.78	33271	0.27689	0.276591	0.276972	0.914399	N	ADD	76586	1.00719	0.0150888	0.977841	1.03742	0.474874	0.634877	.
run4	9	21265197	9:21265197:T:A	T	A	N	A	T	T	9140.64	33270.6	0.276886	0.276587	0.276969	0.914607	N	ADD	76586	1.00718	0.0150871	0.977837	1.03741	0.474436	0.635189	.
run4	9	21265259	9:21265259:C:A	C	A	N	A	C	C	14504.1	52664.7	0.438519	0.43888	0.43842	0.749105	N	ADD	76586	0.997181	0.0146806	0.968897	1.02629	-0.192325	0.847488	.
run4	9	21265500	9:21265500:G:A	G	A	N	A	G	G	11163	40416.4	0.336741	0.33778	0.336455	0.938905	N	ADD	76586	1.01	0.0138497	0.982957	1.0378	0.718794	0.472268	.
run4	9	21265617	9:21265617:A:G	A	G	N	G	A	A	8021.21	29100.3	0.242352	0.242714	0.242252	0.902008	N	ADD	76586	1.00381	0.0155501	0.973676	1.03487	0.24446	0.806875	.
run4	9	21265633	9:21265633:G:A	G	A	N	A	G	G	7502.27	27189.1	0.226487	0.227011	0.226342	0.905889	N	ADD	76586	1.00611	0.0159091	0.975226	1.03798	0.383151	0.701608	.
run4	9	21265729	9:21265729:A:G	A	G	N	G	A	A	1900.42	6995.57	0.0580784	0.0575048	0.0582362	0.88825	N	ADD	76586	0.991097	0.0287398	0.936813	1.04853	-0.311172	0.75567	.
run4	9	21266066	9:21266066:T:A	T	A	N	A	T	T	12015	43635.7	0.363322	0.363561	0.363256	0.963504	N	ADD	76586	1.00356	0.0133847	0.977576	1.03024	0.265543	0.790591	.
run4	9	21266378	9:21266378:A:C	A	C	N	C	A	A	11961.6	43510.7	0.362157	0.361946	0.362215	0.965256	N	ADD	76586	1.00077	0.0133746	0.974874	1.02735	0.0573278	0.954284	.
run4	9	21266497	9:21266497:C:G	C	G	N	G	C	C	11954.2	43476.7	0.361887	0.361723	0.361932	0.964805	N	ADD	76586	1.00101	0.0133813	0.975096	1.02761	0.0752741	0.939997	.
run4	9	21266887	9:21266887:G:C	G	C	N	C	G	G	11925.1	43379.8	0.361064	0.36084	0.361125	0.969742	N	ADD	76586	1.00082	0.013352	0.974971	1.02736	0.0615168	0.950948	.
run4	9	21267087	9:21267087:T:C	T	C	N	C	T	T	12192.8	44359.4	0.369207	0.368941	0.36928	0.999517	N	ADD	76586	1.00055	0.0130887	0.975205	1.02654	0.0416696	0.966762	.
run4	9	21267134	9:21267134:A:C	A	C	N	C	A	A	11923.8	43372.2	0.361006	0.360802	0.361062	0.969774	N	ADD	76586	1.00094	0.0133521	0.975086	1.02748	0.0704392	0.943844	.
run4	9	21270029	9:21270029:A:G	A	G	N	G	A	A	8099.14	29353.5	0.244514	0.245072	0.24436	0.907508	N	ADD	76586	1.00538	0.0154481	0.975394	1.03628	0.347226	0.728422	.
run4	9	21270206	9:21270206:A:C	A	C	N	C	A	A	2108.92	7680.64	0.0639122	0.0638137	0.0639393	0.851954	N	ADD	76586	1.00463	0.0279091	0.951152	1.06112	0.165517	0.868537	.
run4	9	21270312	9:21270312:G:C	G	C	N	C	G	G	8092.96	29330	0.24432	0.244885	0.244164	0.908481	N	ADD	76586	1.00542	0.0154439	0.975442	1.03632	0.349986	0.726349	.
run4	9	21270378	9:21270378:T:C	T	C	N	C	T	T	6985.39	25385.8	0.211339	0.211371	0.21133	0.907477	N	ADD	76586	1.00095	0.0163041	0.969473	1.03346	0.0584183	0.953415	.
run4	9	21270931	9:21270931:T:A	T	A	N	A	T	T	12120.9	44102.2	0.367058	0.366766	0.367139	0.930045	N	ADD	76586	1.00052	0.0135883	0.97423	1.02753	0.0385838	0.969222	.
run4	9	21271997	9:21271997:C:T	C	T	N	T	C	C	12146	44136.7	0.367448	0.367526	0.367426	0.947816	N	ADD	76586	1.00267	0.0134564	0.976572	1.02947	0.198203	0.842886	.
run4	9	21272053	9:21272053:A:C	A	C	N	C	A	A	6974.66	25349.5	0.211031	0.211046	0.211027	0.90744	N	ADD	76586	1.00091	0.0163131	0.969411	1.03343	0.0555449	0.955704	.
run4	9	21272100	9:21272100:C:T	C	T	N	T	C	C	6963.36	25311.2	0.210708	0.210705	0.210709	0.905082	N	ADD	76586	1.00069	0.016343	0.969146	1.03326	0.0423171	0.966246	.
run4	9	21272610	9:21272610:A:T	A	T	N	T	A	A	12154	44170	0.367717	0.367768	0.367704	0.947694	N	ADD	76586	1.00259	0.0134555	0.97649	1.02938	0.19189	0.847828	.
run4	9	21273051	9:21273051:T:G	T	G	N	G	T	T	6892.86	25071.2	0.208681	0.208571	0.208711	0.853887	N	ADD	76586	0.999892	0.0168838	0.967346	1.03353	-0.00637726	0.994912	.
run4	9	21273141	9:21273141:C:T	C	T	N	T	C	C	12150	44156.9	0.367606	0.367648	0.367594	0.948148	N	ADD	76586	1.00254	0.0134532	0.976454	1.02933	0.188794	0.850255	.
run4	9	21273755	9:21273755:G:A	G	A	N	A	G	G	12113.9	44072.1	0.366816	0.366554	0.366888	0.929469	N	ADD	76586	1.00074	0.0135955	0.97443	1.02777	0.0546942	0.956382	.
run4	9	21274318	9:21274318:G:A	G	A	N	G	A	A	6621.13	24035	0.200142	0.200349	0.200085	0.679836	N	ADD	76586	1.00259	0.0195654	0.964873	1.04179	0.132311	0.894739	.
run4	9	21274779	9:21274779:T:C	T	C	N	C	T	T	6975.85	25353.4	0.211065	0.211082	0.21106	0.907355	N	ADD	76586	1.00093	0.016313	0.96943	1.03345	0.0567811	0.95472	.
run4	9	21275324	9:21275324:T:C	T	C	N	C	T	T	2781.24	10137.8	0.0843435	0.0841575	0.0843946	0.773848	N	ADD	76586	0.998544	0.0258496	0.949213	1.05044	-0.056372	0.955045	.
run4	9	21275443	9:21275443:T:G	T	G	N	G	T	T	2753.83	10036	0.0834995	0.0833281	0.0835467	0.772195	N	ADD	76586	0.999223	0.0259971	0.949585	1.05146	-0.0298864	0.976158	.
run4	9	21275687	9:21275687:T:G	T	G	N	T	G	G	4569.18	16441	0.137168	0.138259	0.136867	0.610879	N	ADD	76586	1.01456	0.024072	0.967803	1.06357	0.600417	0.548228	.
run4	9	21276891	9:21276891:C:T	C	T	N	T	C	C	7974.28	28902.7	0.240756	0.241294	0.240607	0.905152	N	ADD	76586	1.00529	0.0155508	0.975109	1.0364	0.339064	0.734561	.
run4	9	21277313	9:21277313:A:G	A	G	N	G	A	A	1993.91	7157.24	0.0597443	0.0603338	0.0595821	0.754455	N	ADD	76586	1.02045	0.0304454	0.961343	1.0832	0.665062	0.506011	.
run4	9	21277389	9:21277389:GT:G	GT	G	N	G	GT	GT	2709.79	9770.72	0.0814803	0.0819956	0.0813386	0.626466	N	ADD	76586	1.01922	0.028994	0.962918	1.07882	0.656681	0.511386	.
run4	9	21277550	9:21277550:T:G	T	G	N	G	T	T	10114.1	36637.8	0.305225	0.306044	0.305	0.919696	N	ADD	76586	1.00662	0.014292	0.978816	1.03522	0.461827	0.644205	.
run4	9	21277748	9:21277748:A:G	A	G	N	G	A	A	9074.75	32837.4	0.273628	0.274593	0.273363	0.91247	N	ADD	76586	1.00663	0.0148378	0.977779	1.03634	0.445486	0.655969	.
run4	9	21277797	9:21277797:T:C	T	C	N	C	T	T	6954.42	25259.5	0.210312	0.210434	0.210279	0.90554	N	ADD	76586	1.00187	0.0163505	0.970273	1.0345	0.114309	0.908993	.
run4	9	21277805	9:21277805:A:G	A	G	N	G	A	A	1963.73	7321.22	0.0606178	0.0594204	0.0609472	0.829907	N	ADD	76586	0.983669	0.0294052	0.92858	1.04203	-0.559971	0.575499	.
run4	9	21277806	9:21277806:G:T	G	T	N	T	G	G	12196.8	44321.7	0.368987	0.369064	0.368966	0.942508	N	ADD	76586	1.0025	0.0134821	0.97636	1.02935	0.185486	0.852848	.
run4	9	21278463	9:21278463:A:G	A	G	N	G	A	A	12256.9	44525.5	0.37071	0.370882	0.370663	0.939936	N	ADD	76586	1.00305	0.0134901	0.976874	1.02992	0.225555	0.821547	.
run4	9	21278747	9:21278747:GC:G	GC	G	N	G	GC	GC	9691.98	35252	0.293422	0.29327	0.293463	0.886744	N	ADD	76586	1.00012	0.0147202	0.971674	1.02939	0.00786697	0.993723	.
run4	9	21279082	9:21279082:T:G	T	G	N	G	T	T	11825.9	43017.9	0.358053	0.357839	0.358112	0.941899	N	ADD	76586	1.00109	0.0135749	0.97481	1.02809	0.0805548	0.935796	.
run4	9	21279370	9:21279370:G:A	G	A	N	A	G	G	9283.36	33710.7	0.280691	0.280905	0.280633	0.926527	N	ADD	76586	1.00213	0.014602	0.973859	1.03123	0.145916	0.883988	.
run4	9	21279403	9:21279403:A:G	A	G	N	G	A	A	11824.8	43014.2	0.358023	0.357806	0.358082	0.941846	N	ADD	76586	1.00109	0.0135756	0.9748	1.02808	0.0798995	0.936317	.
run4	9	21280418	9:21280418:A:T	A	T	N	T	A	A	10109.7	36520.4	0.30443	0.305909	0.304023	0.929248	N	ADD	76586	1.00913	0.0142026	0.981425	1.03761	0.639771	0.522321	.
run4	9	21280454	9:21280454:A:G	A	G	N	G	A	A	9601.84	34738.5	0.289481	0.290542	0.289189	0.919003	N	ADD	76586	1.00728	0.0144954	0.979061	1.0363	0.500124	0.616988	.
run4	9	21280782	9:21280782:G:C	G	C	N	C	G	G	9616.11	34785.6	0.289881	0.290974	0.289581	0.919666	N	ADD	76586	1.0074	0.0144837	0.979204	1.03641	0.508984	0.610763	.
run4	9	21280836	9:21280836:T:A	T	A	N	A	T	T	9602.15	34739.7	0.28949	0.290552	0.289198	0.918645	N	ADD	76586	1.00725	0.0144984	0.979029	1.03628	0.498176	0.61836	.
run4	9	21280926	9:21280926:A:G	A	G	N	G	A	A	11834.5	43043	0.358274	0.358101	0.358321	0.941279	N	ADD	76586	1.00138	0.0135778	0.975084	1.02839	0.101627	0.919053	.
run4	9	21280980	9:21280980:C:T	C	T	N	T	C	C	6978.59	25357.7	0.211111	0.211165	0.211096	0.907006	N	ADD	76586	1.00116	0.0163131	0.969652	1.03368	0.0708283	0.943534	.
run4	9	21281544	9:21281544:C:T	C	T	N	T	C	C	11810.2	42964.7	0.357604	0.357367	0.35767	0.940638	N	ADD	76586	1.00102	0.0135886	0.974714	1.02804	0.0752026	0.940054	.
run4	9	21281628	9:21281628:T:G	T	G	N	G	T	T	4352.93	15886.7	0.132137	0.131715	0.132253	0.665388	N	ADD	76586	0.992421	0.0228948	0.948872	1.03797	-0.332301	0.739662	.
run4	9	21281709	9:21281709:G:C	G	C	N	C	G	G	2235.04	8307.38	0.0688273	0.06763	0.0691567	0.852023	N	ADD	76586	0.981155	0.0272387	0.930148	1.03496	-0.69843	0.484908	.
run4	9	21282332	9:21282332:A:G	A	G	N	G	A	A	8266.46	30044.3	0.250116	0.250135	0.250111	0.908143	N	ADD	76586	1.00217	0.0153301	0.972504	1.03274	0.141275	0.887653	.
run4	9	21282578	9:21282578:A:G	A	G	N	G	A	A	1956.31	7083.38	0.0590166	0.0591959	0.0589672	0.850065	N	ADD	76586	1.01381	0.0289479	0.957888	1.07299	0.4737	0.635714	.
run4	9	21283060	9:21283060:G:T	G	T	N	T	G	G	6987.88	25393	0.211402	0.211446	0.211389	0.906811	N	ADD	76586	1.00105	0.0163079	0.969559	1.03356	0.0643185	0.948717	.
run4	9	21283580	9:21283580:A:G	A	G	N	G	A	A	11889.4	43241.8	0.359929	0.35976	0.359976	0.933888	N	ADD	76586	1.00126	0.0136193	0.97489	1.02835	0.092741	0.926109	.
run4	9	21284047	9:21284047:T:C	T	C	N	C	T	T	11815.4	42983.5	0.357761	0.357522	0.357826	0.94092	N	ADD	76586	1.00104	0.0135849	0.974735	1.02805	0.0762881	0.93919	.
run4	9	21285100	9:21285100:C:T	C	T	N	T	C	C	1740.74	6600.44	0.0544563	0.0526731	0.0549469	0.872373	N	ADD	76586	0.964551	0.0302098	0.909098	1.02339	-1.19473	0.232193	.
run4	9	21285389	9:21285389:T:C	T	C	N	C	T	T	11868.4	43198.4	0.359509	0.359126	0.359615	0.914807	N	ADD	76586	1.0002	0.0137685	0.973571	1.02756	0.0145753	0.988371	.
run4	9	21286078	9:21286078:C:A	C	A	N	A	C	C	11842.4	43112	0.358776	0.35834	0.358895	0.914673	N	ADD	76586	0.999948	0.0137764	0.97331	1.02732	-0.0037522	0.997006	.
run4	9	21286288	9:21286288:C:G	C	G	N	G	C	C	11841.6	43108.1	0.358745	0.358314	0.358863	0.914875	N	ADD	76586	0.999924	0.0137747	0.97329	1.02729	-0.00550112	0.995611	.
run4	9	21286338	9:21286338:C:T	C	T	N	T	C	C	2031.9	7336.69	0.0611639	0.0614834	0.061076	0.796551	N	ADD	76586	1.01829	0.0293787	0.96131	1.07864	0.61687	0.53732	.
run4	9	21286680	9:21286680:T:C	T	C	N	C	T	T	2520.42	8939.55	0.0748177	0.0762656	0.0744193	0.956792	N	ADD	76586	1.0133	0.0245537	0.965695	1.06326	0.538284	0.590381	.
run4	9	21286905	9:21286905:C:T	C	T	N	T	C	C	5715.97	20925.5	0.173932	0.17296	0.1742	0.901614	N	ADD	76586	0.993606	0.0177441	0.959644	1.02877	-0.361505	0.717722	.
run4	9	21286920	9:21286920:C:T	C	T	N	T	C	C	11717.9	42616.1	0.354726	0.354573	0.354768	0.916426	N	ADD	76586	1.00197	0.0138035	0.975223	1.02944	0.142365	0.886792	.
run4	9	21286989	9:21286989:C:T	C	T	N	T	C	C	6839.08	24687.9	0.205827	0.206944	0.20552	0.89978	N	ADD	76586	1.00723	0.0164569	0.975262	1.04025	0.437868	0.661482	.
run4	9	21287077	9:21287077:A:G	A	G	N	G	A	A	2492.8	8836.55	0.0739649	0.0754297	0.0735619	0.955724	N	ADD	76586	1.01418	0.0246938	0.966265	1.06447	0.570235	0.568518	.
run4	9	21287355	9:21287355:C:A	C	A	N	A	C	C	2042.44	7206.07	0.0603799	0.0618024	0.0599886	0.925195	N	ADD	76586	1.01863	0.0276949	0.964816	1.07546	0.666652	0.504995	.
run4	9	21287615	9:21287615:G:A	G	A	N	A	G	G	7124.8	26227.5	0.217744	0.21559	0.218337	0.91985	N	ADD	76586	0.99552	0.0164966	0.963847	1.02823	-0.272161	0.785498	.
run4	9	21288018	9:21288018:A:G	A	G	N	G	A	A	9340.1	34072.6	0.283425	0.282622	0.283645	0.91098	N	ADD	76586	1.00065	0.0148011	0.972034	1.0301	0.0435923	0.965229	.
run4	9	21288385	9:21288385:A:G	A	G	N	G	A	A	4956.55	18286.5	0.151745	0.14998	0.152231	0.686842	N	ADD	76586	0.973707	0.0214503	0.933619	1.01552	-1.24219	0.214167	.
run4	9	21288504	9:21288504:AAC:A	AAC	A	N	A	AAC	AAC	11446	41649.3	0.346638	0.346343	0.346719	0.881764	N	ADD	76586	1.00123	0.0141466	0.973851	1.02938	0.0869081	0.930745	.
run4	9	21288732	9:21288732:T:A	T	A	N	A	T	T	4930.28	18146.2	0.150657	0.149185	0.151062	0.9174	N	ADD	76586	0.991814	0.0188768	0.95579	1.0292	-0.435437	0.663245	.
run4	9	21289039	9:21289039:G:A	G	A	N	A	G	G	2485.8	8801.49	0.0736903	0.0752178	0.0732701	0.954515	N	ADD	76586	1.01554	0.0247442	0.967459	1.066	0.623014	0.533276	.
run4	9	21289069	9:21289069:C:T	C	T	N	T	C	C	11454	41673.6	0.346849	0.346586	0.346921	0.881687	N	ADD	76586	1.00143	0.0141452	0.974048	1.02958	0.101058	0.919504	.
run4	9	21289221	9:21289221:C:T	C	T	N	T	C	C	4574.82	16324	0.13644	0.138429	0.135893	0.925193	N	ADD	76586	1.01065	0.0193093	0.973117	1.04963	0.548694	0.583216	.
run4	9	21289320	9:21289320:C:G	C	G	N	G	C	C	9303.78	34109.3	0.283427	0.281523	0.283951	0.904342	N	ADD	76586	0.994979	0.0149341	0.966277	1.02453	-0.337089	0.73605	.
run4	9	21289361	9:21289361:C:A	C	A	N	A	C	C	2014.74	7555.68	0.0624815	0.060964	0.062899	0.914629	N	ADD	76586	0.975073	0.0274769	0.923951	1.02902	-0.918692	0.358257	.
run4	9	21289393	9:21289393:C:T	C	T	N	T	C	C	7606.44	27765.2	0.230927	0.230163	0.231138	0.898858	N	ADD	76586	1.00376	0.0160339	0.972704	1.0358	0.23392	0.815047	.
run4	9	21289869	9:21289869:T:C	T	C	N	C	T	T	6363.29	23260.2	0.1934	0.192547	0.193635	0.913088	N	ADD	76586	1.00306	0.0171172	0.969964	1.03728	0.178327	0.858466	.
run4	9	21289872	9:21289872:A:G	A	G	N	G	A	A	2047.54	7223.3	0.0605257	0.0619566	0.0601321	0.925342	N	ADD	76586	1.01889	0.0276616	0.96512	1.07565	0.676482	0.498734	.
run4	9	21289923	9:21289923:T:C	T	C	N	C	T	T	9302.85	34106.1	0.2834	0.281495	0.283924	0.904476	N	ADD	76586	0.994965	0.0149334	0.966265	1.02452	-0.338041	0.735332	.
run4	9	21290979	9:21290979:TAA:TA	TA	T	N	T	TA	TA	8458.43	30922.6	0.257103	0.255944	0.257423	0.85569	N	ADD	76586	1.00184	0.0159547	0.970993	1.03366	0.114978	0.908462	.
run4	9	21291124	9:21291124:G:T	G	T	N	T	G	G	8055.56	29629.7	0.246032	0.243753	0.246659	0.899622	N	ADD	76586	0.991045	0.0157828	0.960857	1.02218	-0.569965	0.568701	.
run4	9	21291211	9:21291211:G:A	G	A	N	A	G	G	6848.23	25007.3	0.207972	0.207221	0.208179	0.901066	N	ADD	76586	1.00323	0.0167826	0.970769	1.03678	0.192284	0.84752	.
run4	9	21291507	9:21291507:A:AG	A	AG	N	AG	A	A	9009.29	33025.4	0.274428	0.272612	0.274928	0.868884	N	ADD	76586	0.995399	0.0153997	0.965803	1.0259	-0.299489	0.764567	.
run4	9	21291583	9:21291583:G:T	G	T	N	T	G	G	8109.11	29773.3	0.247319	0.245374	0.247854	0.899676	N	ADD	76586	0.99354	0.0157424	0.963353	1.02467	-0.411668	0.680583	.
run4	9	21292575	9:21292575:G:A	G	A	N	G	A	A	6721.15	24369.6	0.202979	0.203375	0.20287	0.677158	N	ADD	76586	1.00495	0.0195151	0.967235	1.04413	0.252884	0.800358	.
run4	9	21293631	9:21293631:C:A	C	A	N	A	C	C	9279.37	34034.5	0.282779	0.280785	0.283328	0.903679	N	ADD	76586	0.994301	0.0149551	0.96558	1.02388	-0.382142	0.702356	.
run4	9	21293829	9:21293829:C:A	C	A	N	A	C	C	4928.52	18141.8	0.150617	0.149132	0.151025	0.917877	N	ADD	76586	0.991616	0.0188705	0.955611	1.02898	-0.446154	0.655486	.
run4	9	21294383	9:21294383:A:G	A	G	N	G	A	A	2555.74	9078.55	0.0759557	0.0773341	0.0755765	0.950838	N	ADD	76586	1.01136	0.0244548	0.964026	1.06101	0.461818	0.644212	.
run4	9	21294921	9:21294921:G:A	G	A	N	A	G	G	9284.16	34055.3	0.282946	0.28093	0.283501	0.90394	N	ADD	76586	0.994148	0.0149503	0.96544	1.02371	-0.392592	0.694621	.
run4	9	21295141	9:21295141:C:T	C	T	N	T	C	C	2577.2	9159.56	0.0766247	0.0779837	0.0762508	0.953154	N	ADD	76586	1.01064	0.0243277	0.963587	1.06	0.435245	0.663385	.
run4	9	21295214	9:21295214:A:G	A	G	N	G	A	A	2600.19	9218.89	0.0771621	0.0786793	0.0767448	0.950399	N	ADD	76586	1.01362	0.0242744	0.966525	1.06301	0.557349	0.577289	.
run4	9	21295318	9:21295318:G:A	G	A	N	A	G	G	6386.25	23329.9	0.194005	0.193242	0.194215	0.914068	N	ADD	76586	1.0038	0.0170833	0.970742	1.03797	0.221743	0.824514	.
run4	9	21295360	9:21295360:G:A	G	A	N	A	G	G	3760.41	13430.5	0.112233	0.113786	0.111806	0.941852	N	ADD	76586	1.01185	0.0206862	0.971642	1.05371	0.569292	0.569158	.
run4	9	21295743	9:21295743:A:C	A	C	N	C	A	A	2053.63	7244.47	0.0607036	0.0621407	0.0603083	0.925011	N	ADD	76586	1.01903	0.0276266	0.965319	1.07573	0.682321	0.495036	.
run4	9	21295828	9:21295828:T:C	T	C	N	C	T	T	6387.6	23336.1	0.194054	0.193282	0.194266	0.914275	N	ADD	76586	1.00374	0.0170805	0.970695	1.03791	0.218611	0.826953	.
run4	9	21296314	9:21296314:T:G	T	G	N	G	T	T	6383.75	23319	0.193918	0.193166	0.194125	0.914224	N	ADD	76586	1.00395	0.0170847	0.970892	1.03814	0.230903	0.81739	.
run4	9	21296368	9:21296368:C:G	C	G	N	G	C	C	3788.1	13533.8	0.113088	0.114624	0.112665	0.934324	N	ADD	76586	1.0114	0.0207019	0.971187	1.05329	0.547736	0.583873	.
run4	9	21296870	9:21296870:T:A	T	A	N	A	T	T	2555.44	9051.06	0.0757743	0.0773251	0.0753477	0.956032	N	ADD	76586	1.01526	0.0244035	0.967843	1.065	0.620601	0.534862	.
run4	9	21296916	9:21296916:C:A	C	A	N	A	C	C	11840.1	43074.5	0.358516	0.358269	0.358584	0.915276	N	ADD	76586	1.00115	0.013774	0.974486	1.02855	0.0836043	0.933371	.
run4	9	21296943	9:21296943:C:A	C	A	N	A	C	C	3836.58	13691.5	0.114434	0.116091	0.113978	0.925708	N	ADD	76586	1.01314	0.0206888	0.972883	1.05507	0.631138	0.52795	.
run4	9	21297414	9:21297414:C:G	C	G	N	G	C	C	2556.78	9057.2	0.0758231	0.0773656	0.0753988	0.955434	N	ADD	76586	1.01513	0.0244045	0.967717	1.06487	0.615304	0.538354	.
run4	9	21297435	9:21297435:T:G	T	G	N	G	T	T	1662.32	6208.6	0.0513861	0.0503002	0.0516849	0.870977	N	ADD	76586	0.967153	0.0308017	0.910493	1.02734	-1.08431	0.278229	.
run4	9	21297931	9:21297931:A:T	A	T	N	T	A	A	3725.42	13348.2	0.111467	0.112728	0.11112	0.8838	N	ADD	76586	1.00784	0.0214439	0.966364	1.05111	0.364407	0.715554	.
run4	9	21297939	9:21297939:C:T	C	T	N	T	C	C	6078.08	22168.9	0.184414	0.183917	0.18455	0.607875	N	ADD	76586	0.989932	0.0208885	0.950222	1.0313	-0.484446	0.628069	.
run4	9	21298190	9:21298190:C:T	C	T	N	T	C	C	4941.22	18139.2	0.150683	0.149516	0.151004	0.853091	N	ADD	76586	0.994843	0.0195832	0.957382	1.03377	-0.264027	0.791759	.
run4	9	21298300	9:21298300:G:C	G	C	N	C	G	G	6101.43	22285.6	0.185328	0.184623	0.185522	0.859901	N	ADD	76586	1.00365	0.0179211	0.969008	1.03953	0.203246	0.838943	.
run4	9	21298401	9:21298401:A:T	A	T	N	T	A	A	2559.13	9123.32	0.0762701	0.0774368	0.0759492	0.911598	N	ADD	76586	1.00825	0.0249593	0.960115	1.0588	0.329242	0.741972	.
run4	9	21298971	9:21298971:G:A	G	A	N	A	G	G	2475.64	8749.31	0.0732833	0.0749105	0.0728356	0.933876	N	ADD	76586	1.01848	0.0250623	0.969656	1.06975	0.730453	0.465113	.
run4	9	21299298	9:21299298:C:T	C	T	N	T	C	C	2503.32	8853.7	0.0741455	0.0757479	0.0737047	0.935028	N	ADD	76586	1.01733	0.0249166	0.968839	1.06824	0.689461	0.490533	.
run4	9	21299401	9:21299401:G:A	G	A	N	A	G	G	11498.2	41827.2	0.348141	0.347923	0.3482	0.883388	N	ADD	76586	1.00157	0.0141178	0.974241	1.02968	0.111471	0.911243	.
run4	9	21299590	9:21299590:A:T	A	T	N	T	A	A	4930.63	18148.1	0.150672	0.149196	0.151078	0.92009	N	ADD	76586	0.991933	0.0188465	0.955961	1.02926	-0.429751	0.667377	.
run4	9	21299639	9:21299639:T:G	T	G	N	G	T	T	3793.96	13542.8	0.113185	0.114802	0.112741	0.934611	N	ADD	76586	1.01243	0.0206881	0.972196	1.05432	0.596953	0.550539	.
run4	9	21300106	9:21300106:A:G	A	G	N	G	A	A	3276.57	11755.8	0.0981408	0.0991459	0.0978643	0.93705	N	ADD	76586	1.00295	0.0220866	0.960464	1.04732	0.13355	0.893758	.
run4	9	21300129	9:21300129:A:AT	A	AT	N	AT	A	A	4726.13	17164.7	0.142917	0.143008	0.142892	0.818873	N	ADD	76586	0.999693	0.0199107	0.961432	1.03948	-0.0154038	0.98771	.
run4	9	21300237	9:21300237:A:G	A	G	N	G	A	A	2555.44	9051.06	0.0757743	0.0773251	0.0753477	0.956032	N	ADD	76586	1.01526	0.0244035	0.967843	1.065	0.620601	0.534862	.
run4	9	21300307	9:21300307:T:C	T	C	N	C	T	T	2571.64	9123.23	0.0763512	0.0778154	0.0759484	0.938024	N	ADD	76586	1.0153	0.0245458	0.967611	1.06534	0.618568	0.536201	.
run4	9	21300338	9:21300338:T:C	T	C	N	C	T	T	2104.8	7445.84	0.0623524	0.0636892	0.0619846	0.905273	N	ADD	76586	1.016	0.0275806	0.962533	1.07243	0.575398	0.565022	.
run4	9	21300631	9:21300631:G:A	G	A	N	A	G	G	3276.57	11755.8	0.0981408	0.0991459	0.0978643	0.93705	N	ADD	76586	1.00295	0.0220866	0.960464	1.04732	0.13355	0.893758	.
run4	9	21300705	9:21300705:G:A	G	A	N	A	G	G	3272.6	11739.5	0.0980084	0.0990255	0.0977285	0.935802	N	ADD	76586	1.00308	0.0221122	0.960538	1.04751	0.139165	0.88932	.
run4	9	21300725	9:21300725:T:C	T	C	N	C	T	T	11854.7	43136.3	0.359015	0.358713	0.359098	0.913689	N	ADD	76586	1.00078	0.013782	0.974109	1.02818	0.0565922	0.95487	.
run4	9	21300864	9:21300864:A:G	A	G	N	G	A	A	4940.39	18182.5	0.15096	0.149491	0.151364	0.918344	N	ADD	76586	0.992005	0.0188498	0.956024	1.02934	-0.425871	0.670202	.
run4	9	21300995	9:21300995:G:A	G	A	N	A	G	G	2527.82	8948.07	0.0749216	0.0764893	0.0744903	0.954987	N	ADD	76586	1.01615	0.0245406	0.968431	1.06622	0.652818	0.513874	.
run4	9	21301193	9:21301193:G:C	G	C	N	C	G	G	11862.8	43165.1	0.359255	0.358956	0.359338	0.914272	N	ADD	76586	1.00083	0.0137754	0.974172	1.02822	0.060356	0.951872	.
run4	9	21301324	9:21301324:C:T	C	T	N	T	C	C	3283.78	11782.7	0.098363	0.0993641	0.0980875	0.936228	N	ADD	76586	1.00293	0.0220724	0.960463	1.04727	0.132336	0.894718	.
run4	9	21301792	9:21301792:T:C	T	C	N	C	T	T	3278.89	11765.1	0.0982161	0.099216	0.097941	0.937747	N	ADD	76586	1.00287	0.022071	0.960416	1.04721	0.130023	0.896549	.
run4	9	21301994	9:21301994:A:G	A	G	N	G	A	A	2557.59	9059.88	0.075846	0.0773903	0.0754211	0.955129	N	ADD	76586	1.01516	0.0244038	0.96775	1.0649	0.616674	0.53745	.
run4	9	21302531	9:21302531:C:G	C	G	N	G	C	C	3291.83	11788.1	0.0984512	0.0996075	0.0981331	0.917292	N	ADD	76586	1.00422	0.0223009	0.961276	1.04909	0.189001	0.850092	.
run4	9	21302549	9:21302549:T:C	T	C	N	C	T	T	3354.35	12034.3	0.100466	0.101499	0.100182	0.918006	N	ADD	76586	1.0032	0.0220879	0.960701	1.04759	0.144868	0.884815	.
run4	9	21302645	9:21302645:T:C	T	C	N	C	T	T	11859.7	43156.8	0.359181	0.358863	0.359268	0.914018	N	ADD	76586	1.00071	0.0137782	0.974047	1.0281	0.0514722	0.958949	.
run4	9	21302815	9:21302815:C:T	C	T	N	T	C	C	3354.35	12034.3	0.100466	0.101499	0.100182	0.918006	N	ADD	76586	1.0032	0.0220879	0.960701	1.04759	0.144868	0.884815	.
run4	9	21302816	9:21302816:T:A	T	A	N	A	T	T	3354.35	12034.3	0.100466	0.101499	0.100182	0.918006	N	ADD	76586	1.0032	0.0220879	0.960701	1.04759	0.144868	0.884815	.
run4	9	21303288	9:21303288:A:G	A	G	N	G	A	A	3294.16	11800.4	0.0985465	0.099678	0.0982353	0.916546	N	ADD	76586	1.00377	0.0223026	0.960842	1.04862	0.168916	0.865863	.
run4	9	21303297	9:21303297:A:G	A	G	N	G	A	A	8491.22	31073.7	0.258304	0.256936	0.25868	0.900369	N	ADD	76586	0.999196	0.0155142	0.969271	1.03005	-0.0518197	0.958672	.
run4	9	21303411	9:21303411:A:C	A	C	N	C	A	A	3315.31	11914.1	0.0994266	0.100318	0.0991814	0.936796	N	ADD	76586	1.00043	0.0219626	0.958276	1.04443	0.0194069	0.984517	.
run4	9	21303681	9:21303681:A:G	A	G	N	G	A	A	4121.6	14580.5	0.122098	0.124716	0.121378	0.909919	N	ADD	76586	1.02445	0.020195	0.984689	1.06581	1.19593	0.231723	.
run4	9	21303689	9:21303689:A:G	A	G	N	G	A	A	11861.4	43177.1	0.359325	0.358913	0.359438	0.914991	N	ADD	76586	1.00018	0.0137701	0.973544	1.02754	0.0128205	0.989771	.
run4	9	21303958	9:21303958:G:A	G	A	N	A	G	G	9778.55	35520.3	0.295738	0.295889	0.295697	0.909471	N	ADD	76586	1.00322	0.0145227	0.975067	1.03219	0.221341	0.824827	.
run4	9	21304057	9:21304057:A:G	A	G	N	G	A	A	9711.91	35260	0.293604	0.293873	0.29353	0.908846	N	ADD	76586	1.0036	0.0145553	0.975376	1.03264	0.247018	0.804894	.
run4	9	21304305	9:21304305:A:G	A	G	N	G	A	A	2591.81	9199.99	0.0769841	0.0784257	0.0765875	0.954368	N	ADD	76586	1.01206	0.0242526	0.965079	1.06133	0.494334	0.62107	.
run4	9	21304803	9:21304803:G:A	G	A	N	A	G	G	11862.9	43180.8	0.359359	0.358959	0.359469	0.91476	N	ADD	76586	1.00024	0.0137715	0.973606	1.02761	0.0176922	0.985884	.
run4	9	21305048	9:21305048:G:C	G	C	N	C	G	G	2055.01	7239.74	0.0606818	0.0621825	0.0602689	0.925119	N	ADD	76586	1.02047	0.0276236	0.966694	1.07725	0.733716	0.463122	.
run4	9	21305855	9:21305855:A:G	A	G	N	G	A	A	11144.2	40688.2	0.338393	0.337211	0.338719	0.893325	N	ADD	76586	0.996139	0.0141421	0.968907	1.02414	-0.273549	0.784431	.
run4	9	21306019	9:21306019:C:A	C	A	N	C	A	A	4562.65	16423.3	0.137009	0.138061	0.13672	0.584906	N	ADD	76586	1.0154	0.0246604	0.967486	1.06568	0.61958	0.535535	.
run4	9	21306318	9:21306318:A:G	A	G	N	G	A	A	11149.5	40697.9	0.338492	0.337372	0.338799	0.89284	N	ADD	76586	0.996428	0.0141442	0.969184	1.02444	-0.252977	0.800286	.
run4	9	21307784	9:21307784:T:A	T	A	N	A	T	T	8500.23	31274.7	0.259675	0.257209	0.260354	0.890072	N	ADD	76586	0.99194	0.0155194	0.962222	1.02258	-0.521461	0.602046	.
run4	9	21307814	9:21307814:T:G	T	G	N	G	T	T	2062.4	7264.47	0.0608915	0.0624061	0.0604748	0.924703	N	ADD	76586	1.02074	0.0275825	0.967021	1.07744	0.74415	0.456786	.
run4	9	21308532	9:21308532:C:A	C	A	N	A	C	C	3256.04	11657.4	0.0973639	0.0985246	0.0970445	0.915375	N	ADD	76586	1.00468	0.0224341	0.961457	1.04984	0.207919	0.835292	.
run4	9	21308693	9:21308693:A:G	A	G	N	A	G	G	5476.11	19442	0.162681	0.165702	0.16185	0.604008	N	ADD	76586	1.03976	0.0225473	0.994813	1.08674	1.72933	0.0837507	.
run4	9	21308750	9:21308750:C:A	C	A	N	A	C	C	2046.12	7215.18	0.0604634	0.0619136	0.0600644	0.907121	N	ADD	76586	1.01983	0.0279634	0.965438	1.07728	0.702118	0.482606	.
run4	9	21309670	9:21309670:G:A	G	A	N	A	G	G	2535.42	8973.78	0.075139	0.0767193	0.0747043	0.956486	N	ADD	76586	1.0163	0.0244868	0.968677	1.06627	0.660324	0.509046	.
run4	9	21310148	9:21310148:CTTCT:C	CTTCT	C	N	C	CTTCT	CTTCT	8622.17	31631.8	0.262802	0.260899	0.263326	0.81363	N	ADD	76586	0.993909	0.0161754	0.962894	1.02592	-0.377683	0.705666	.
run4	9	21310156	9:21310156:T:C	T	C	N	C	T	T	6157.11	22778.4	0.188909	0.186308	0.189624	0.810368	N	ADD	76586	0.983198	0.0183291	0.948504	1.01916	-0.924464	0.355245	.
run4	9	21310349	9:21310349:C:T	C	T	N	T	C	C	3261.88	11677.8	0.0975353	0.0987012	0.0972145	0.915933	N	ADD	76586	1.00473	0.0224088	0.96156	1.04985	0.210739	0.833091	.
run4	9	21310383	9:21310383:A:G	A	G	N	A	G	G	5285.55	18940.5	0.158162	0.159935	0.157675	0.62426	N	ADD	76586	1.02466	0.0225433	0.980368	1.07094	1.08046	0.279939	.
run4	9	21310588	9:21310588:G:C	G	C	N	C	G	G	9094.53	33352.7	0.277121	0.275192	0.277652	0.87282	N	ADD	76586	0.993156	0.0152572	0.963896	1.0233	-0.450141	0.652609	.
run4	9	21310624	9:21310624:A:G	A	G	N	G	A	A	2533.13	8965.99	0.0750732	0.0766501	0.0746394	0.955684	N	ADD	76586	1.01627	0.0245075	0.96861	1.06628	0.658619	0.51014	.
run4	9	21310701	9:21310701:G:T	G	T	N	T	G	G	13488.7	49251	0.409603	0.408155	0.410002	0.889218	N	ADD	76586	0.99569	0.013646	0.969413	1.02268	-0.316513	0.751614	.
run4	9	21310833	9:21310833:C:T	C	T	N	T	C	C	13481.6	49229.9	0.409419	0.407938	0.409826	0.889492	N	ADD	76586	0.99553	0.013645	0.969258	1.02251	-0.328362	0.742638	.
run4	9	21310879	9:21310879:C:T	C	T	N	T	C	C	2533.13	8965.99	0.0750732	0.0766501	0.0746394	0.955684	N	ADD	76586	1.01627	0.0245075	0.96861	1.06628	0.658619	0.51014	.
run4	9	21311012	9:21311012:G:A	G	A	N	A	G	G	2525.77	8941.22	0.0748635	0.0764272	0.0744333	0.954219	N	ADD	76586	1.0161	0.0245599	0.968344	1.0662	0.650191	0.515569	.
run4	9	21311314	9:21311314:G:T	G	T	N	T	G	G	3260.62	11672.2	0.0974903	0.0986631	0.0971677	0.91618	N	ADD	76586	1.00486	0.0224097	0.96168	1.04998	0.216384	0.828689	.
run4	9	21311355	9:21311355:G:C	G	C	N	C	G	G	2533.13	8965.99	0.0750732	0.0766501	0.0746394	0.955684	N	ADD	76586	1.01627	0.0245075	0.96861	1.06628	0.658619	0.51014	.
run4	9	21311418	9:21311418:T:C	T	C	N	C	T	T	2062.4	7264.47	0.0608915	0.0624061	0.0604748	0.924703	N	ADD	76586	1.02074	0.0275825	0.967021	1.07744	0.74415	0.456786	.
run4	9	21311571	9:21311571:C:T	C	T	N	T	C	C	6564.73	24265.4	0.201278	0.198642	0.202003	0.885745	N	ADD	76586	0.985205	0.0170942	0.952743	1.01877	-0.871978	0.38322	.
run4	9	21311687	9:21311687:T:C	T	C	N	C	T	T	13489.4	49259.1	0.40966	0.408177	0.410068	0.888616	N	ADD	76586	0.995499	0.0136507	0.969217	1.02249	-0.330491	0.741029	.
run4	9	21312007	9:21312007:T:C	T	C	N	C	T	T	3263.16	11678.7	0.0975494	0.0987399	0.0972218	0.915722	N	ADD	76586	1.00513	0.0224084	0.961943	1.05026	0.228479	0.819274	.
run4	9	21312065	9:21312065:A:T	A	T	N	T	A	A	3263.16	11678.7	0.0975494	0.0987399	0.0972218	0.915722	N	ADD	76586	1.00513	0.0224084	0.961943	1.05026	0.228479	0.819274	.
run4	9	21312535	9:21312535:T:C	T	C	N	C	T	T	3813.2	13601.9	0.113696	0.115384	0.113232	0.926085	N	ADD	76586	1.0139	0.0207401	0.973516	1.05597	0.665791	0.505545	.
run4	9	21313033	9:21313033:C:T	C	T	N	T	C	C	3623.05	13008.9	0.108583	0.10963	0.108295	0.918566	N	ADD	76586	1.00103	0.0213943	0.959925	1.0439	0.0482592	0.96151	.
run4	9	21313408	9:21313408:C:T	C	T	N	T	C	C	3295.67	11813.2	0.0986397	0.0997237	0.0983415	0.9297	N	ADD	76586	1.003	0.0221391	0.960413	1.04749	0.135519	0.892201	.
run4	9	21314072	9:21314072:AAATAAT:A	AAATAAT	A	N	A	AAATAAT	AAATAAT	3128.71	11071.8	0.0927095	0.0946717	0.0921697	0.98648	N	ADD	76586	1.02143	0.0218535	0.978607	1.06613	0.9704	0.331847	.
run4	9	21316313	9:21316313:T:C	T	C	N	C	T	T	11660.8	42457.2	0.353315	0.352843	0.353444	0.886957	N	ADD	76586	0.998482	0.0140023	0.971453	1.02626	-0.108465	0.913627	.
run4	9	21316649	9:21316649:T:G	T	G	N	G	T	T	12866.9	47075.9	0.391343	0.389338	0.391895	0.905035	N	ADD	76586	0.99307	0.0136491	0.966856	1.02	-0.509472	0.610422	.
run4	9	21316916	9:21316916:T:C	T	C	N	C	T	T	11068.1	40372.3	0.335834	0.33491	0.336088	0.883507	N	ADD	76586	0.994375	0.0141993	0.967083	1.02244	-0.397261	0.691175	.
run4	9	21317276	9:21317276:A:G	A	G	N	G	A	A	11852.6	43123.1	0.358915	0.358648	0.358988	0.873875	N	ADD	76586	0.999647	0.0140555	0.972484	1.02757	-0.0251109	0.979967	.
run4	9	21317299	9:21317299:A:G	A	G	N	G	A	A	11643.6	42404.3	0.352857	0.352323	0.353004	0.887248	N	ADD	76586	0.998093	0.0140047	0.97107	1.02587	-0.136267	0.89161	.
run4	9	21317697	9:21317697:ACTAT:A	ACTAT	A	N	A	ACTAT	ACTAT	11059.7	40296.6	0.335285	0.334655	0.335459	0.845331	N	ADD	76586	0.996209	0.0145252	0.968248	1.02498	-0.261461	0.793737	.
run4	9	21317899	9:21317899:C:G	C	G	N	G	C	C	11634.3	42354.5	0.352472	0.352041	0.35259	0.887712	N	ADD	76586	0.998746	0.0140042	0.971705	1.02654	-0.0896363	0.928576	.
run4	9	21317985	9:21317985:G:A	G	A	N	A	G	G	11625.6	42313.9	0.35215	0.351778	0.352252	0.887589	N	ADD	76586	0.998948	0.0140072	0.971897	1.02675	-0.0751109	0.940126	.
run4	9	21318360	9:21318360:C:G	C	G	N	C	G	G	4600.02	16541.7	0.138026	0.139192	0.137705	0.623408	N	ADD	76586	1.01613	0.0238736	0.969681	1.06481	0.67032	0.502654	.
run4	9	21318386	9:21318386:G:A	G	A	N	A	G	G	11067.5	40370.1	0.335816	0.334892	0.33607	0.883506	N	ADD	76586	0.994377	0.0141995	0.967084	1.02244	-0.397144	0.691261	.
run4	9	21318832	9:21318832:T:C	T	C	N	C	T	T	11671.6	42489.5	0.353597	0.353171	0.353714	0.883932	N	ADD	76586	0.998774	0.0140241	0.971695	1.02661	-0.0874785	0.930291	.
run4	9	21318892	9:21318892:G:T	G	T	N	T	G	G	3782.93	13660.6	0.113882	0.114468	0.11372	0.921542	N	ADD	76586	0.998209	0.0207575	0.958413	1.03966	-0.0863478	0.93119	.
run4	9	21319644	9:21319644:T:C	T	C	N	C	T	T	4978.97	18381.3	0.15251	0.150659	0.153019	0.807306	N	ADD	76586	0.983493	0.0198608	0.945944	1.02253	-0.838085	0.401983	.
run4	9	21319719	9:21319719:A:AATT	A	AATT	N	AATT	A	A	11239.5	40883.4	0.34029	0.340096	0.340343	0.82725	N	ADD	76586	1.00099	0.0146429	0.972675	1.03014	0.0678877	0.945875	.
run4	9	21319804	9:21319804:TTTAC:T	TTTAC	T	N	T	TTTAC	TTTAC	10930.9	39802.5	0.331219	0.33076	0.331345	0.834984	N	ADD	76586	0.997152	0.0146551	0.968918	1.02621	-0.194619	0.845691	.
run4	9	21319815	9:21319815:ATTTG:A	ATTTG	A	N	A	ATTTG	ATTTG	10911.9	39765.8	0.330855	0.330183	0.331039	0.840129	N	ADD	76586	0.995987	0.0146203	0.967852	1.02494	-0.275046	0.783281	.
run4	9	21320324	9:21320324:T:TAC	T	TAC	N	TAC	T	T	11610.5	42245.2	0.351603	0.351323	0.35168	0.8516	N	ADD	76586	0.999748	0.0143116	0.972095	1.02819	-0.0175948	0.985962	.
run4	9	21320478	9:21320478:A:C	A	C	N	C	A	A	1636.62	6127.69	0.0506901	0.0495225	0.0510114	0.914173	N	ADD	76586	0.966382	0.030275	0.910707	1.02546	-1.1295	0.258686	.
run4	9	21320952	9:21320952:A:T	A	T	N	T	A	A	11052.5	40296.4	0.335237	0.334437	0.335457	0.879136	N	ADD	76586	0.995367	0.0142396	0.967972	1.02354	-0.326098	0.74435	.
run4	9	21321464	9:21321464:A:G	A	G	N	G	A	A	2592.87	9163.1	0.0767501	0.0784577	0.0762803	0.974698	N	ADD	76586	1.01722	0.0240196	0.970445	1.06626	0.710973	0.477101	.
run4	9	21322129	9:21322129:G:C	G	C	N	C	G	G	2532.05	8975.19	0.0751262	0.0766172	0.074716	0.979707	N	ADD	76586	1.01312	0.0242198	0.966147	1.06237	0.538012	0.590569	.
run4	9	21323089	9:21323089:T:G	T	G	N	G	T	T	6471.35	23598.7	0.196316	0.195817	0.196453	0.85062	N	ADD	76586	1.00176	0.0173825	0.968208	1.03648	0.101286	0.919323	.
run4	9	21324554	9:21324554:T:C	T	C	N	C	T	T	2311.44	8333.02	0.0694935	0.0699419	0.0693702	0.452578	N	ADD	76586	1.02962	0.0369041	0.957779	1.10686	0.791037	0.428922	.
run4	9	21324664	9:21324664:T:C	T	C	N	C	T	T	3135.15	11081.6	0.0928155	0.0948666	0.0922512	0.991259	N	ADD	76586	1.02222	0.021787	0.979492	1.06682	1.00889	0.313026	.
run4	9	21324694	9:21324694:C:G	C	G	N	C	G	G	4495.96	16182	0.134998	0.136043	0.134711	0.607939	N	ADD	76586	1.0152	0.0243838	0.967826	1.0649	0.618795	0.536052	.
run4	9	21324698	9:21324698:C:T	C	T	N	T	C	C	3153.83	11150.3	0.0933859	0.0954317	0.0928231	0.99794	N	ADD	76586	1.02184	0.0216547	0.979381	1.06615	0.99786	0.318347	.
run4	9	21324972	9:21324972:A:C	A	C	N	C	A	A	6128.2	22843	0.189142	0.185433	0.190162	0.870478	N	ADD	76586	0.97233	0.0175426	0.939467	1.00634	-1.59955	0.109699	.
run4	9	21325193	9:21325193:T:C	T	C	N	C	T	T	11453.1	41731	0.347219	0.34656	0.3474	0.859448	N	ADD	76586	0.997659	0.0142909	0.970103	1.026	-0.163998	0.869733	.
run4	9	21327141	9:21327141:A:G	A	G	N	G	A	A	4021.93	14711.3	0.122302	0.1217	0.122467	0.678429	N	ADD	76586	0.976863	0.0235644	0.932772	1.02304	-0.993408	0.320511	.
run4	9	21327816	9:21327816:AC:A	AC	A	N	A	AC	AC	3879.24	14095.3	0.117349	0.117382	0.117339	0.693893	N	ADD	76586	0.998046	0.0235655	0.952997	1.04522	-0.0830179	0.933837	.
run4	9	21328138	9:21328138:G:A	G	A	N	A	G	G	4680.45	17253.5	0.143198	0.141626	0.143631	0.859364	N	ADD	76586	0.987743	0.0197392	0.950259	1.02671	-0.624763	0.532126	.
run4	9	21328188	9:21328188:A:G	A	G	N	G	A	A	3750.93	13410.3	0.112039	0.113499	0.111637	0.968565	N	ADD	76586	1.00989	0.0204188	0.970272	1.05112	0.481955	0.629838	.
run4	9	21328598	9:21328598:CAAAAAT:C	CAAAAAT	C	N	C	CAAAAAT	CAAAAAT	3711.58	13280.6	0.110935	0.112309	0.110557	0.96179	N	ADD	76586	1.0084	0.0205852	0.968524	1.04992	0.406328	0.684501	.
run4	9	21328655	9:21328655:A:C	A	C	N	C	A	A	3751.85	13415	0.112076	0.113527	0.111676	0.968935	N	ADD	76586	1.00977	0.020412	0.970172	1.05099	0.476419	0.633776	.
run4	9	21328922	9:21328922:C:T	C	T	N	T	C	C	4225.65	15134.7	0.126396	0.127864	0.125993	0.972222	N	ADD	76586	1.00778	0.0193805	0.970215	1.04679	0.399745	0.689345	.
run4	9	21329115	9:21329115:A:C	A	C	N	C	A	A	3138.63	11452.6	0.0952604	0.0949719	0.0953397	0.878534	N	ADD	76586	0.999624	0.0233746	0.954861	1.04649	-0.0160813	0.987169	.
run4	9	21330522	9:21330522:G:T	G	T	N	T	G	G	11579.3	42157.4	0.350826	0.35038	0.350949	0.888997	N	ADD	76586	0.998656	0.0140095	0.971608	1.02646	-0.0959955	0.923524	.
run4	9	21330552	9:21330552:A:G	A	G	N	G	A	A	2068.67	7276.75	0.0610126	0.0625958	0.060577	0.935015	N	ADD	76586	1.02081	0.0274113	0.96741	1.07715	0.751226	0.452517	.
run4	9	21330765	9:21330765:A:G	A	G	N	G	A	A	2552.88	9026.6	0.0755978	0.0772475	0.075144	0.969121	N	ADD	76586	1.01629	0.0242579	0.969104	1.06578	0.666246	0.505254	.
run4	9	21331119	9:21331119:C:T	C	T	N	T	C	C	11579.3	42156.8	0.350822	0.350378	0.350944	0.888952	N	ADD	76586	0.998677	0.0140098	0.971627	1.02648	-0.0945105	0.924704	.
run4	9	21331533	9:21331533:A:AT	A	AT	N	AT	A	A	2531.2	8936.32	0.074867	0.0765918	0.0743925	0.959049	N	ADD	76586	1.01829	0.024492	0.970561	1.06836	0.739937	0.459338	.
run4	9	21332295	9:21332295:C:A	C	A	N	A	C	C	4062.61	14732.5	0.122706	0.122931	0.122644	0.935719	N	ADD	76586	0.997242	0.0198904	0.959113	1.03689	-0.138836	0.889579	.
run4	9	21332529	9:21332529:C:G	C	G	N	G	C	C	1933.48	7235.67	0.0598618	0.0585052	0.060235	0.884123	N	ADD	76586	0.971817	0.0285104	0.919002	1.02767	-1.00271	0.315999	.
run4	9	21332601	9:21332601:C:T	C	T	N	T	C	C	1680.25	6098.65	0.0507854	0.0508427	0.0507697	0.926792	N	ADD	76586	1.0009	0.0298588	0.944004	1.06122	0.0300609	0.976018	.
run4	9	21335404	9:21335404:A:C	A	C	N	C	A	A	5250.49	19083.7	0.158868	0.158875	0.158866	0.925886	N	ADD	76586	0.995353	0.0180844	0.960691	1.03127	-0.257572	0.796737	.
run4	9	21337315	9:21337315:G:GTTTGT	G	GTTTGT	N	GTTTGT	G	G	9621.76	35182.1	0.292507	0.291145	0.292881	0.837165	N	ADD	76586	0.990822	0.0151605	0.961814	1.02071	-0.608162	0.54308	.
run4	9	21337553	9:21337553:T:C	T	C	N	C	T	T	2414.82	8614.06	0.0720032	0.0730699	0.0717097	0.864772	N	ADD	76586	1.02298	0.0261488	0.97187	1.07677	0.868768	0.384974	.
run4	9	21337927	9:21337927:T:C	T	C	N	C	T	T	3707.32	13459.5	0.112075	0.11218	0.112047	0.895647	N	ADD	76586	0.994894	0.0212308	0.954345	1.03717	-0.241095	0.809482	.
run4	9	21338047	9:21338047:A:C	A	C	N	C	A	A	3706.16	13456.1	0.112046	0.112145	0.112018	0.895866	N	ADD	76586	0.994819	0.0212309	0.954272	1.03709	-0.244657	0.806722	.
run4	9	21338126	9:21338126:A:C	A	C	N	C	A	A	5317.5	19318.7	0.16084	0.160902	0.160823	0.907572	N	ADD	76586	0.995434	0.0182008	0.960549	1.03158	-0.251467	0.801453	.
run4	9	21338145	9:21338145:G:A	G	A	N	G	A	A	4265.65	15184.4	0.126982	0.129074	0.126406	0.6003	N	ADD	76586	1.03386	0.0248568	0.984704	1.08548	1.33984	0.180299	.
run4	9	21339969	9:21339969:C:A	C	A	N	A	C	C	10491.2	38221.2	0.318024	0.317453	0.318181	0.870654	N	ADD	76586	0.996037	0.0145031	0.968123	1.02476	-0.273778	0.784255	.
run4	9	21340130	9:21340130:A:G	A	G	N	G	A	A	6202.5	22325.3	0.186247	0.187681	0.185852	0.896845	N	ADD	76586	1.00878	0.0172212	0.975299	1.04341	0.507594	0.611738	.
run4	9	21340373	9:21340373:A:C	A	C	N	C	A	A	2470.21	8800.32	0.0735809	0.0747462	0.0732603	0.880182	N	ADD	76586	1.02376	0.0256363	0.973595	1.07652	0.916144	0.359591	.
run4	9	21340786	9:21340786:C:A	C	A	N	A	C	C	10948.8	39934	0.332194	0.331301	0.33244	0.86491	N	ADD	76586	0.995893	0.014397	0.968184	1.0244	-0.28583	0.775008	.
run4	9	21341895	9:21341895:C:T	C	T	N	C	T	T	3600.96	13082.3	0.108918	0.108962	0.108907	0.775161	N	ADD	76586	1.00406	0.0234353	0.958986	1.05126	0.17295	0.862691	.
run4	9	21342332	9:21342332:G:A	G	A	N	G	A	A	9533.25	34349	0.28649	0.288467	0.285946	0.83704	N	ADD	76586	1.01258	0.0152173	0.98283	1.04324	0.821852	0.411161	.
run4	9	21342624	9:21342624:C:T	C	T	N	T	C	C	9709.61	35160.7	0.292941	0.293803	0.292703	0.680693	N	ADD	76586	1.00772	0.0169868	0.974722	1.04184	0.452751	0.650728	.
run4	9	21342823	9:21342823:TG:T	TG	T	N	T	TG	TG	1808.15	6506.49	0.054283	0.0547128	0.0541648	0.576588	N	ADD	76586	1.00045	0.0366359	0.931133	1.07493	0.0123473	0.990148	.
run4	9	21342905	9:21342905:T:TC	T	TC	N	TC	T	T	5412.47	19454.6	0.162347	0.163776	0.161954	0.886776	N	ADD	76586	1.01138	0.0182754	0.975795	1.04826	0.619212	0.535777	.
run4	9	21343237	9:21343237:G:T	G	T	N	T	G	G	5201.46	18804.1	0.156723	0.157391	0.156539	0.91341	N	ADD	76586	1.00472	0.0182511	0.969419	1.04132	0.25825	0.796214	.
run4	9	21343558	9:21343558:G:T	G	T	N	T	G	G	3317.28	12013	0.100086	0.100378	0.100005	0.939859	N	ADD	76586	0.997636	0.0217875	0.955931	1.04116	-0.108613	0.913509	.
run4	9	21343660	9:21343660:G:A	G	A	N	A	G	G	4002.76	14696.2	0.122078	0.12112	0.122342	0.71833	N	ADD	76586	0.983284	0.0229112	0.940106	1.02844	-0.735776	0.461867	.
run4	9	21343808	9:21343808:T:A	T	A	N	A	T	T	3318.64	12018.1	0.100127	0.100419	0.100047	0.939421	N	ADD	76586	0.997621	0.0217888	0.955914	1.04115	-0.109311	0.912956	.
run4	9	21343823	9:21343823:T:A	T	A	N	A	T	T	3317.28	12013	0.100086	0.100378	0.100005	0.939859	N	ADD	76586	0.997636	0.0217875	0.955931	1.04116	-0.108613	0.913509	.
run4	9	21344012	9:21344012:A:G	A	G	N	G	A	A	5369.89	19373	0.161536	0.162488	0.161275	0.927852	N	ADD	76586	1.00724	0.0178753	0.972565	1.04316	0.403702	0.686432	.
run4	9	21344315	9:21344315:G:A	G	A	N	A	G	G	4849.52	17589.4	0.146495	0.146742	0.146427	0.946359	N	ADD	76586	0.997025	0.0185184	0.961486	1.03388	-0.160894	0.872177	.
run4	9	21344320	9:21344320:C:T	C	T	N	C	T	T	9528.65	34349.4	0.286463	0.288327	0.28595	0.863075	N	ADD	76586	1.01032	0.0149882	0.981077	1.04044	0.68532	0.493142	.
run4	9	21344364	9:21344364:G:A	G	A	N	A	G	G	5367.9	19367.7	0.161489	0.162427	0.161231	0.927645	N	ADD	76586	1.00712	0.01788	0.972438	1.04304	0.396819	0.691501	.
run4	9	21344676	9:21344676:T:C	T	C	N	C	T	T	3317.28	12013	0.100086	0.100378	0.100005	0.939859	N	ADD	76586	0.997636	0.0217875	0.955931	1.04116	-0.108613	0.913509	.
run4	9	21345265	9:21345265:A:C	A	C	N	C	A	A	4850	17590.3	0.146504	0.146756	0.146435	0.946844	N	ADD	76586	0.997067	0.0185132	0.961537	1.03391	-0.15866	0.873936	.
run4	9	21345281	9:21345281:A:G	A	G	N	G	A	A	4541.78	17066.4	0.141071	0.13743	0.142073	0.777784	N	ADD	76586	0.95665	0.0208367	0.918368	0.996528	-2.12689	0.0334289	.
run4	9	21345549	9:21345549:A:T	A	T	N	T	A	A	5368.78	19370.1	0.161511	0.162454	0.161251	0.928101	N	ADD	76586	1.00715	0.0178746	0.972482	1.04306	0.398858	0.689998	.
run4	9	21345747	9:21345747:A:G	A	G	N	G	A	A	3317.28	12013	0.100086	0.100378	0.100005	0.939859	N	ADD	76586	0.997636	0.0217875	0.955931	1.04116	-0.108613	0.913509	.
run4	9	21345767	9:21345767:G:A	G	A	N	A	G	G	3032.59	11013.3	0.0917002	0.0917631	0.0916829	0.921363	N	ADD	76586	1.00324	0.0231524	0.958729	1.04981	0.139536	0.889027	.
run4	9	21346277	9:21346277:A:G	A	G	N	G	A	A	4920.36	17853.6	0.148682	0.148885	0.148627	0.937381	N	ADD	76586	0.996371	0.0185063	0.960878	1.03317	-0.196477	0.844237	.
run4	9	21346380	9:21346380:A:G	A	G	N	G	A	A	4852.43	17598	0.14657	0.14683	0.146499	0.946934	N	ADD	76586	0.997123	0.0185082	0.9616	1.03396	-0.155677	0.876287	.
run4	9	21346817	9:21346817:T:A	T	A	N	A	T	T	4462.91	16175.5	0.13474	0.135043	0.134657	0.934849	N	ADD	76586	0.99846	0.01926	0.961472	1.03687	-0.0800114	0.936228	.
run4	9	21346866	9:21346866:GA:G	GA	G	N	G	GA	GA	3399.9	12334.9	0.102727	0.102878	0.102685	0.935056	N	ADD	76586	0.99546	0.0215894	0.954216	1.03849	-0.210769	0.833068	.
run4	9	21347387	9:21347387:AT:A	AT	A	N	A	AT	AT	1877.88	6542.44	0.054973	0.0568229	0.054464	0.94424	N	ADD	76586	1.02636	0.0287749	0.970076	1.08591	0.904157	0.365912	.
run4	9	21347827	9:21347827:T:G	T	G	N	G	T	T	4485.37	16854.6	0.13932	0.135723	0.14031	0.78087	N	ADD	76586	0.956519	0.0208963	0.918135	0.996507	-2.1274	0.033387	.
run4	9	21347959	9:21347959:T:C	T	C	N	C	T	T	4547.22	16461.4	0.137157	0.137594	0.137036	0.910022	N	ADD	76586	1.00142	0.0193207	0.964203	1.04006	0.0732273	0.941625	.
run4	9	21348142	9:21348142:TTTA:T	TTTA	T	N	T	TTTA	TTTA	4015.84	14653.4	0.121884	0.121515	0.121985	0.925705	N	ADD	76586	0.987158	0.0202645	0.948719	1.02715	-0.637817	0.523593	.
run4	9	21348697	9:21348697:G:T	G	T	N	T	G	G	3317.34	12016.8	0.100111	0.100379	0.100037	0.94097	N	ADD	76586	0.997305	0.0217724	0.955642	1.04078	-0.123958	0.901349	.
run4	9	21348719	9:21348719:T:C	T	C	N	C	T	T	4431.39	16278.5	0.135207	0.13409	0.135514	0.706155	N	ADD	76586	0.982443	0.0220712	0.94085	1.02587	-0.802547	0.422237	.
run4	9	21349195	9:21349195:T:A	T	A	N	A	T	T	3398.43	12331.8	0.102696	0.102833	0.102659	0.925487	N	ADD	76586	0.995065	0.0217286	0.953577	1.03836	-0.227684	0.819892	.
run4	9	21350050	9:21350050:T:C	T	C	N	C	T	T	6663.97	24256.7	0.201869	0.201645	0.201931	0.924466	N	ADD	76586	1.00624	0.0166853	0.973865	1.03969	0.372768	0.709321	.
run4	9	21350078	9:21350078:A:T	A	T	N	T	A	A	5518.15	20223.8	0.168059	0.166974	0.168357	0.95808	N	ADD	76586	0.998688	0.0177293	0.964581	1.034	-0.0740614	0.940962	.
run4	9	21350168	9:21350168:T:C	T	C	N	C	T	T	3388.21	12282.2	0.102306	0.102524	0.102246	0.928132	N	ADD	76586	0.996341	0.0217273	0.954803	1.03969	-0.168729	0.86601	.
run4	9	21350487	9:21350487:G:A	G	A	N	A	G	G	3388.24	12282.3	0.102307	0.102525	0.102247	0.928149	N	ADD	76586	0.996335	0.021727	0.954797	1.03968	-0.169001	0.865796	.
run4	9	21350620	9:21350620:G:A	G	A	N	A	G	G	5698	20911.7	0.173724	0.172416	0.174084	0.999465	N	ADD	76586	0.99653	0.0170861	0.96371	1.03047	-0.203456	0.838779	.
run4	9	21352135	9:21352135:T:C	T	C	N	C	T	T	5449.32	19702.7	0.164208	0.164891	0.164019	0.967915	N	ADD	76586	1.00168	0.0173633	0.968168	1.03636	0.0968291	0.922862	.
run4	9	21352175	9:21352175:G:A	G	A	N	A	G	G	4929.69	17917.9	0.149163	0.149168	0.149162	0.98781	N	ADD	76586	0.991979	0.0179573	0.957672	1.02751	-0.448492	0.653798	.
run4	9	21352377	9:21352377:G:A	G	A	N	A	G	G	4969.17	18061.9	0.150361	0.150362	0.150361	0.99475	N	ADD	76586	0.992095	0.0178353	0.958014	1.02739	-0.445	0.65632	.
run4	9	21352862	9:21352862:C:T	C	T	N	T	C	C	5178.95	19104	0.158534	0.15671	0.159035	0.98359	N	ADD	76586	0.989832	0.0179036	0.9557	1.02518	-0.57085	0.568101	.
run4	9	21353375	9:21353375:T:A	T	A	N	A	T	T	3889.37	14092.6	0.117397	0.117689	0.117317	0.957158	N	ADD	76586	0.996366	0.0200786	0.957917	1.03636	-0.18133	0.856109	.
run4	9	21353813	9:21353813:G:A	G	A	N	A	G	G	5002.24	18191.6	0.151423	0.151363	0.15144	0.978486	N	ADD	76586	0.991216	0.0179432	0.956963	1.0267	-0.491688	0.62294	.
run4	9	21353963	9:21353963:T:C	T	C	N	C	T	T	3889.37	14092.6	0.117397	0.117689	0.117317	0.957158	N	ADD	76586	0.996366	0.0200786	0.957917	1.03636	-0.18133	0.856109	.
run4	9	21353964	9:21353964:T:A	T	A	N	A	T	T	5376.96	19422.6	0.161907	0.162702	0.161688	0.965753	N	ADD	76586	1.00311	0.0174843	0.969321	1.03808	0.177813	0.85887	.
run4	9	21354025	9:21354025:TA:T	TA	T	N	T	TA	TA	3891.6	14093.4	0.117417	0.117756	0.117324	0.958866	N	ADD	76586	0.997271	0.0200454	0.95885	1.03723	-0.136316	0.891572	.
run4	9	21354093	9:21354093:A:G	A	G	N	G	A	A	5004.85	18195.7	0.151467	0.151442	0.151474	0.978227	N	ADD	76586	0.991567	0.0179424	0.957303	1.02706	-0.471984	0.636938	.
run4	9	21354159	9:21354159:C:A	C	A	N	A	C	C	5519.1	19964.2	0.16637	0.167003	0.166197	0.959057	N	ADD	76586	1.00105	0.0173609	0.96756	1.0357	0.060397	0.951839	.
run4	9	21354180	9:21354180:A:G	A	G	N	G	A	A	5178.68	19103.3	0.158528	0.156702	0.15903	0.983705	N	ADD	76586	0.989794	0.0179029	0.955665	1.02514	-0.573018	0.566633	.
run4	9	21354325	9:21354325:T:C	T	C	N	C	T	T	1917.57	6677.51	0.0561139	0.0580238	0.0555885	0.920985	N	ADD	76586	1.02912	0.0288619	0.97252	1.08901	0.994517	0.319971	.
run4	9	21354655	9:21354655:C:T	C	T	N	T	C	C	11306.5	41158.5	0.342524	0.342125	0.342634	0.933168	N	ADD	76586	0.999981	0.0137929	0.97331	1.02738	-0.00136553	0.99891	.
run4	9	21355821	9:21355821:C:G	C	G	N	G	C	C	9874.58	35760.9	0.297936	0.298795	0.297699	0.670739	N	ADD	76586	1.00358	0.0168098	0.971056	1.0372	0.212685	0.831573	.
run4	9	21355823	9:21355823:G:C	G	C	N	C	G	G	12527.2	45344.3	0.377821	0.379062	0.377479	0.590439	N	ADD	76586	1.0082	0.0171694	0.974835	1.0427	0.475492	0.634437	.
run4	9	21355825	9:21355825:G:C	G	C	N	C	G	G	9281.09	33715.1	0.280706	0.280837	0.28067	0.606891	N	ADD	76586	0.998861	0.0184897	0.963311	1.03572	-0.0616376	0.950851	.
run4	9	21355827	9:21355827:G:C	G	C	N	C	G	G	1845.07	6582.76	0.055022	0.0558301	0.0547997	0.523962	N	ADD	76586	1.02928	0.0379206	0.955552	1.10869	0.760998	0.446659	.
run4	9	21355846	9:21355846:A:G	A	G	N	G	A	A	5385.32	19489.1	0.162395	0.162955	0.162241	0.959931	N	ADD	76586	0.998862	0.0175758	0.965039	1.03387	-0.0647652	0.948361	.
run4	9	21355874	9:21355874:T:G	T	G	N	G	T	T	5481.15	19847.7	0.165362	0.165854	0.165227	0.974269	N	ADD	76586	0.998143	0.0173136	0.96484	1.0326	-0.10736	0.914504	.
run4	9	21356655	9:21356655:G:A	G	A	N	A	G	G	3889.37	14092.6	0.117397	0.117689	0.117317	0.957158	N	ADD	76586	0.996366	0.0200786	0.957917	1.03636	-0.18133	0.856109	.
run4	9	21356741	9:21356741:TTG:T	TTG	T	N	T	TTG	TTG	4337.2	15296.4	0.12818	0.131239	0.127338	0.753604	N	ADD	76586	1.02925	0.0219801	0.98585	1.07456	1.3116	0.189656	.
run4	9	21358515	9:21358515:T:A	T	A	N	A	T	T	1945.97	6867.66	0.0575407	0.058883	0.0571714	0.855025	N	ADD	76586	1.03638	0.0290617	0.978997	1.09713	1.22958	0.218856	.
run4	9	21358890	9:21358890:C:A	C	A	N	A	C	C	5131.97	18937	0.157137	0.155288	0.157645	0.975473	N	ADD	76586	0.989484	0.0180495	0.955092	1.02512	-0.585687	0.558086	.
run4	9	21358935	9:21358935:A:G	A	G	N	G	A	A	8430.34	30751.4	0.255802	0.255094	0.255997	0.791177	N	ADD	76586	0.988978	0.0164054	0.957684	1.02129	-0.675595	0.499298	.
run4	9	21359018	9:21359018:A:G	A	G	N	G	A	A	4465.43	16375.1	0.13606	0.13512	0.136318	0.706974	N	ADD	76586	0.985041	0.0219906	0.943487	1.02843	-0.68538	0.493104	.
run4	9	21359476	9:21359476:T:A	T	A	N	A	T	T	1870.32	6720.67	0.0560872	0.0565941	0.0559477	0.901839	N	ADD	76586	1.00314	0.0289127	0.947874	1.06163	0.108387	0.913688	.
run4	9	21359647	9:21359647:G:C	G	C	N	C	G	G	1870.99	6722.8	0.0561055	0.0566142	0.0559655	0.902052	N	ADD	76586	1.00318	0.0289044	0.947926	1.06165	0.109781	0.912583	.
run4	9	21359865	9:21359865:A:C	A	C	N	C	A	A	7334.97	26553.3	0.221243	0.221949	0.221049	0.723497	N	ADD	76586	1.00285	0.017889	0.968296	1.03863	0.15901	0.873661	.
run4	9	21359866	9:21359866:CA:C	CA	C	N	C	CA	CA	9763.36	35448.4	0.29517	0.29543	0.295098	0.561014	N	ADD	76586	1.00579	0.0192825	0.968485	1.04453	0.299251	0.764749	.
run4	9	21361132	9:21361132:C:T	C	T	N	T	C	C	5137.31	18961.3	0.15733	0.15545	0.157848	0.978356	N	ADD	76586	0.988883	0.0180091	0.954587	1.02441	-0.620749	0.534765	.
run4	9	21361141	9:21361141:T:C	T	C	N	C	T	T	5137.31	18961.3	0.15733	0.15545	0.157848	0.978356	N	ADD	76586	0.988883	0.0180091	0.954587	1.02441	-0.620749	0.534765	.
run4	9	21361339	9:21361339:A:AAC	A	AAC	N	A	AAC	AAC	15292.4	56144.2	0.466381	0.462732	0.467385	0.560955	N	ADD	76586	0.971569	0.0170194	0.939695	1.00452	-1.69472	0.0901295	.
run4	9	21361937	9:21361937:C:G	C	G	N	G	C	C	10545.7	38652.1	0.321194	0.319104	0.321769	0.820766	N	ADD	76586	0.992863	0.0149397	0.964212	1.02236	-0.479445	0.631622	.
run4	9	21361976	9:21361976:C:G	C	G	N	G	C	C	5175.04	19106	0.158521	0.156592	0.159052	0.978238	N	ADD	76586	0.988413	0.0179565	0.954231	1.02382	-0.64906	0.516299	.
run4	9	21362014	9:21362014:C:T	C	T	N	T	C	C	5144.43	18991.4	0.157573	0.155665	0.158098	0.979102	N	ADD	76586	0.988854	0.0179984	0.954579	1.02436	-0.622776	0.533432	.
run4	9	21362133	9:21362133:C:G	C	G	N	G	C	C	1784.26	6380.62	0.0533053	0.0539898	0.0531169	0.845787	N	ADD	76586	1.00835	0.0305328	0.949774	1.07053	0.272224	0.78545	.
run4	9	21362518	9:21362518:C:T	C	T	N	T	C	C	8407.42	30629.4	0.254856	0.2544	0.254982	0.790946	N	ADD	76586	0.990675	0.0164281	0.959285	1.02309	-0.570299	0.568475	.
run4	9	21362582	9:21362582:G:A	G	A	N	A	G	G	7672.27	27997.5	0.232874	0.232155	0.233072	0.928055	N	ADD	76586	0.999545	0.0156731	0.969307	1.03073	-0.0290131	0.976854	.
run4	9	21362772	9:21362772:G:A	G	A	N	A	G	G	2464.5	9297.45	0.0767892	0.0745733	0.0773988	0.912406	N	ADD	76586	0.971634	0.0253073	0.924615	1.02104	-1.13707	0.255508	.
run4	9	21362802	9:21362802:G:A	G	A	N	A	G	G	8463.29	30844.3	0.256624	0.256091	0.25677	0.789436	N	ADD	76586	0.990282	0.0164142	0.95893	1.02266	-0.594951	0.551876	.
run4	9	21363126	9:21363126:A:C	A	C	N	C	A	A	5210.87	19229.2	0.15956	0.157676	0.160078	0.983151	N	ADD	76586	0.989023	0.0178575	0.955006	1.02425	-0.618117	0.536498	.
run4	9	21363988	9:21363988:C:G	C	G	N	G	C	C	7212.64	26213	0.218223	0.218247	0.218216	0.951352	N	ADD	76586	1.00024	0.0157416	0.969848	1.03158	0.0150524	0.98799	.
run4	9	21365043	9:21365043:G:A	G	A	N	A	G	G	5160.32	19021.2	0.157871	0.156146	0.158346	0.977471	N	ADD	76586	0.990733	0.017994	0.956401	1.0263	-0.517416	0.604866	.
run4	9	21365980	9:21365980:G:T	G	T	N	T	G	G	9402.74	34080.3	0.283884	0.284518	0.28371	0.838624	N	ADD	76586	1.00383	0.0152825	0.974212	1.03436	0.250433	0.802253	.
run4	9	21366261	9:21366261:A:G	A	G	N	G	A	A	5186.65	19106.2	0.158599	0.156943	0.159054	0.975974	N	ADD	76586	0.991507	0.0179705	0.957193	1.02705	-0.474599	0.635073	.
run4	9	21366404	9:21366404:A:G	A	G	N	G	A	A	13236.8	48055.7	0.400155	0.400534	0.400051	0.621957	N	ADD	76586	1.00507	0.0163047	0.97346	1.03771	0.310229	0.756387	.
run4	9	21366407	9:21366407:T:C	T	C	N	C	T	T	6524.27	23985.9	0.199189	0.197418	0.199676	0.587253	N	ADD	76586	0.977872	0.0208147	0.938781	1.01859	-1.07506	0.28235	.
run4	9	21366412	9:21366412:ACG:A	ACG	A	N	A	ACG	ACG	8917.93	32487.2	0.270318	0.269848	0.270447	0.664389	N	ADD	76586	0.992188	0.0174257	0.958874	1.02666	-0.45004	0.652682	.
run4	9	21366431	9:21366431:C:T	C	T	N	C	T	T	15852.8	57672.9	0.480021	0.479689	0.480112	0.633465	N	ADD	76586	0.995202	0.0159451	0.964582	1.0268	-0.301603	0.762955	.
run4	9	21366437	9:21366437:T:C	T	C	N	C	T	T	3976.27	14487.5	0.120543	0.120318	0.120605	0.712094	N	ADD	76586	0.99274	0.0230238	0.948937	1.03856	-0.31648	0.751638	.
run4	9	21366894	9:21366894:C:T	C	T	N	T	C	C	16301	59370.9	0.494032	0.493252	0.494247	0.804721	N	ADD	76586	0.996134	0.0140573	0.969063	1.02396	-0.275548	0.782896	.
run4	9	21366908	9:21366908:C:T	C	T	N	T	C	C	16328.7	59502.4	0.495071	0.494089	0.495341	0.806738	N	ADD	76586	0.99487	0.0140396	0.967867	1.02263	-0.366342	0.71411	.
run4	9	21367195	9:21367195:A:G	A	G	N	G	A	A	1854.44	6688.81	0.0557756	0.0561137	0.0556826	0.897102	N	ADD	76586	1.00092	0.0290941	0.945443	1.05966	0.0316973	0.974713	.
run4	9	21368097	9:21368097:T:A	T	A	N	A	T	T	4711.62	17300.8	0.14371	0.142569	0.144024	0.895092	N	ADD	76586	0.993786	0.0195274	0.95647	1.03256	-0.319207	0.74957	.
run4	9	21368927	9:21368927:C:T	C	T	N	T	C	C	5027.3	18391.7	0.152894	0.152121	0.153106	0.886646	N	ADD	76586	0.995115	0.0189667	0.958802	1.0328	-0.258163	0.796281	.
run4	9	21369315	9:21369315:C:G	C	G	N	G	C	C	4718.77	17325.2	0.143916	0.142785	0.144228	0.896635	N	ADD	76586	0.993915	0.0194977	0.956649	1.03263	-0.313045	0.754247	.
run4	9	21369718	9:21369718:A:G	A	G	N	G	A	A	2514.13	9289.02	0.0770582	0.0760752	0.0773286	0.827661	N	ADD	76586	0.987555	0.0261821	0.938156	1.03956	-0.478301	0.632436	.
run4	9	21370143	9:21370143:T:C	T	C	N	C	T	T	1656.67	6086.79	0.050554	0.0501292	0.0506709	0.77864	N	ADD	76586	1.01808	0.0331725	0.953998	1.08648	0.540306	0.588986	.
run4	9	21370701	9:21370701:A:T	A	T	N	T	A	A	1889	6578.78	0.0552828	0.0571592	0.0547666	0.883983	N	ADD	76586	1.02772	0.029824	0.96937	1.08959	0.916869	0.359211	.
run4	9	21370864	9:21370864:T:C	T	C	N	C	T	T	4748.28	17432.8	0.144811	0.143678	0.145123	0.892776	N	ADD	76586	0.993795	0.0194886	0.956551	1.03249	-0.319403	0.749421	.
run4	9	21371323	9:21371323:A:G	A	G	N	G	A	A	4694.61	17219.1	0.143066	0.142054	0.143344	0.752846	N	ADD	76586	0.985571	0.0209228	0.945972	1.02683	-0.694675	0.487259	.
run4	9	21371722	9:21371722:C:G	C	G	N	G	C	C	4622.7	16667.5	0.138996	0.139878	0.138753	0.705042	N	ADD	76586	1.01033	0.0225742	0.966602	1.05603	0.455222	0.648949	.
run4	9	21372123	9:21372123:G:A	G	A	N	G	A	A	13984	51054.1	0.424608	0.423142	0.425012	0.723453	N	ADD	76586	0.996263	0.0153116	0.966809	1.02661	-0.244525	0.806824	.
run4	9	21372381	9:21372381:A:T	A	T	N	T	A	A	3872.6	14130.4	0.117535	0.117181	0.117632	0.839581	N	ADD	76586	0.992001	0.0215413	0.950991	1.03478	-0.372806	0.709293	.
run4	9	21372721	9:21372721:T:G	T	G	N	T	G	G	14982.7	54452.5	0.453315	0.453362	0.453303	0.727112	N	ADD	76586	1.00328	0.0148456	0.974504	1.0329	0.220302	0.825636	.
run4	9	21373838	9:21373838:C:T	C	T	N	T	C	C	3370.5	12214.4	0.101748	0.101988	0.101682	0.637202	N	ADD	76586	1.00476	0.027106	0.952774	1.05958	0.175205	0.860919	.
run4	9	21373908	9:21373908:C:G	C	G	N	C	G	G	14376.7	52680.3	0.437789	0.435025	0.438549	0.687231	N	ADD	76586	0.990567	0.0156273	0.960687	1.02138	-0.6065	0.544183	.
run4	9	21374511	9:21374511:T:A	T	A	N	A	T	T	6532.23	23939.1	0.198935	0.197659	0.199286	0.604108	N	ADD	76586	0.997493	0.0208433	0.957565	1.03909	-0.120423	0.904148	.
run4	9	21375129	9:21375129:T:C	T	C	N	C	T	T	2340.91	8221.47	0.0689576	0.0708335	0.0684415	0.831287	N	ADD	76586	1.02032	0.0274977	0.966791	1.07682	0.731742	0.464326	.
run4	9	21377175	9:21377175:A:T	A	T	N	T	A	A	4766.65	17744.5	0.146966	0.144234	0.147718	0.772693	N	ADD	76586	0.965184	0.0204769	0.927215	1.00471	-1.73055	0.0835329	.
run4	9	21377196	9:21377196:CA:C	CA	C	N	C	CA	CA	14965.9	54044.9	0.450545	0.452854	0.449909	0.697458	N	ADD	76586	1.0088	0.0155374	0.978543	1.03999	0.563969	0.572775	.
run4	9	21377257	9:21377257:G:T	G	T	N	T	G	G	1970.51	6819.88	0.057389	0.0596257	0.0567736	0.875189	N	ADD	76586	1.03271	0.0294415	0.974808	1.09406	1.09332	0.274251	.
run4	9	21377478	9:21377478:A:C	A	C	N	C	A	A	13116.6	47976.3	0.398852	0.396895	0.39939	0.73207	N	ADD	76586	0.982063	0.0151561	0.953319	1.01167	-1.19425	0.232379	.
run4	9	21377612	9:21377612:G:A	G	A	N	G	A	A	12668	46266.1	0.384758	0.383322	0.385153	0.7116	N	ADD	76586	1.00026	0.0155847	0.970167	1.03128	0.0165734	0.986777	.
run4	9	21377929	9:21377929:CAAT:C	CAAT	C	N	C	CAAT	CAAT	3362.63	12180.1	0.101473	0.10175	0.101396	0.638245	N	ADD	76586	1.00554	0.0271162	0.953492	1.06042	0.203673	0.838609	.
run4	9	21378325	9:21378325:G:A	G	A	N	A	G	G	14806.9	53323.5	0.444797	0.448042	0.443904	0.721422	N	ADD	76586	1.01184	0.015548	0.981467	1.04315	0.756823	0.449156	.
run4	9	21378396	9:21378396:A:G	A	G	N	G	A	A	2081.19	7218.57	0.0607145	0.0629749	0.0600927	0.870488	N	ADD	76586	1.02981	0.0288151	0.973264	1.08965	1.0195	0.307964	.
run4	9	21379112	9:21379112:G:T	G	T	N	T	G	G	2066.34	7146.59	0.0601476	0.0625253	0.0594934	0.871021	N	ADD	76586	1.03251	0.0289582	0.975539	1.09281	1.10478	0.269256	.
run4	9	21379466	9:21379466:A:G	A	G	N	G	A	A	8844.02	32133.1	0.267523	0.267611	0.267499	0.763937	N	ADD	76586	0.996685	0.0162893	0.965367	1.02902	-0.203853	0.838469	.
run4	9	21380237	9:21380237:A:C	A	C	N	C	A	A	2394.21	8401.4	0.0704803	0.0724464	0.0699394	0.646248	N	ADD	76586	1.03535	0.0317441	0.972894	1.10181	1.09427	0.273835	.
run4	9	21380598	9:21380598:G:T	G	T	N	T	G	G	2053.07	7117.15	0.0598687	0.0621238	0.0592483	0.861485	N	ADD	76586	1.02914	0.0291843	0.971928	1.08973	0.984321	0.324958	.
run4	9	21380888	9:21380888:C:T	C	T	N	T	C	C	5391.35	19808.7	0.164521	0.163137	0.164902	0.81623	N	ADD	76586	0.988312	0.0190171	0.952153	1.02584	-0.618237	0.536419	.
run4	9	21381286	9:21381286:T:G	T	G	N	G	T	T	3515.95	12932.8	0.107387	0.106389	0.107662	0.919754	N	ADD	76586	0.988166	0.0217867	0.946859	1.03128	-0.546396	0.584793	.
run4	9	21383193	9:21383193:C:T	C	T	N	T	C	C	2221.43	7963.86	0.0664958	0.0672183	0.066297	0.98412	N	ADD	76586	1.0105	0.0259649	0.960358	1.06325	0.402125	0.687592	.
run4	9	21383734	9:21383734:C:A	C	A	N	A	C	C	2217.4	7943.71	0.0663379	0.0670963	0.0661293	0.996061	N	ADD	76586	1.01133	0.0258298	0.961404	1.06385	0.436134	0.662739	.
run4	9	21383852	9:21383852:C:G	C	G	N	G	C	C	2202.1	7890.94	0.0658936	0.0666335	0.06569	0.990522	N	ADD	76586	1.01119	0.0259856	0.960976	1.06402	0.428112	0.668569	.
run4	9	21383853	9:21383853:C:T	C	T	N	T	C	C	2202.1	7890.94	0.0658936	0.0666335	0.06569	0.990522	N	ADD	76586	1.01119	0.0259856	0.960976	1.06402	0.428112	0.668569	.
run4	9	21383898	9:21383898:A:G	A	G	N	A	G	G	8158.42	29921.9	0.248612	0.246866	0.249092	0.649892	N	ADD	76586	0.988697	0.0182479	0.953961	1.0247	-0.622951	0.533317	.
run4	9	21385159	9:21385159:T:C	T	C	N	C	T	T	1697.77	6135.76	0.0511421	0.0513728	0.0510786	0.72869	N	ADD	76586	1.02198	0.0334756	0.957075	1.09128	0.649351	0.516111	.
run4	9	21385501	9:21385501:A:T	A	T	N	T	A	A	7068.98	25990.8	0.215834	0.2139	0.216366	0.791922	N	ADD	76586	0.98095	0.017398	0.948064	1.01498	-1.1055	0.268942	.
run4	9	21385694	9:21385694:ATAAAGT:A	ATAAAGT	A	N	A	ATAAAGT	ATAAAGT	2223.82	7966.13	0.0665262	0.0672905	0.0663159	0.948633	N	ADD	76586	1.01242	0.0264376	0.961296	1.06626	0.466919	0.640558	.
run4	9	21385729	9:21385729:A:G	A	G	N	G	A	A	2266.74	8316.53	0.069094	0.0685892	0.0692329	0.710136	N	ADD	76586	1.01003	0.0300681	0.95223	1.07135	0.332035	0.739862	.
run4	9	21386288	9:21386288:T:C	T	C	N	C	T	T	2252.44	8073.99	0.0674172	0.0681565	0.0672138	0.96912	N	ADD	76586	1.01089	0.0260009	0.960668	1.06374	0.416684	0.676909	.
run4	9	21386684	9:21386684:T:C	T	C	N	C	T	T	2253.37	8077.32	0.0674451	0.0681848	0.0672415	0.968694	N	ADD	76586	1.0109	0.0260016	0.960673	1.06375	0.416942	0.676721	.
run4	9	21387418	9:21387418:A:G	A	G	N	A	G	G	10858.3	39826.6	0.330901	0.32856	0.331546	0.698659	N	ADD	76586	0.98854	0.0162021	0.957642	1.02044	-0.711368	0.476856	.
run4	9	21387704	9:21387704:C:CT	C	CT	N	CT	C	C	6294.13	23187.9	0.192476	0.190454	0.193033	0.815958	N	ADD	76586	0.981896	0.0178945	0.948055	1.01694	-1.02097	0.307267	.
run4	9	21388344	9:21388344:C:CA	C	CA	N	CA	C	C	8584.62	31176	0.259582	0.259762	0.259532	0.76037	N	ADD	76586	0.991994	0.0165216	0.960386	1.02464	-0.486524	0.626596	.
run4	9	21388712	9:21388712:G:A	G	A	N	G	A	A	9732.84	35484.9	0.295209	0.294506	0.295402	0.680442	N	ADD	76586	1.00181	0.0169421	0.969092	1.03564	0.106815	0.914936	.
run4	9	21389287	9:21389287:A:T	A	T	N	T	A	A	4280.37	15339.1	0.128088	0.12952	0.127694	0.781036	N	ADD	76586	1.01777	0.0212445	0.97626	1.06104	0.829018	0.407094	.
run4	9	21389578	9:21389578:A:G	A	G	N	G	A	A	2254.18	8075.46	0.0674382	0.0682094	0.067226	0.969475	N	ADD	76586	1.01108	0.0259867	0.960869	1.06391	0.423898	0.67164	.
run4	9	21391131	9:21391131:A:ATG	A	ATG	N	ATG	A	A	2050.12	7752.04	0.0639945	0.0620345	0.0645337	0.726303	N	ADD	76586	0.956733	0.0306559	0.900941	1.01598	-1.44284	0.149067	.
run4	9	21391231	9:21391231:G:T	G	T	N	T	G	G	5716.72	21140.4	0.17534	0.172982	0.175988	0.796792	N	ADD	76586	0.977601	0.0187317	0.942361	1.01416	-1.20938	0.226518	.
run4	9	21391443	9:21391443:G:T	G	T	N	T	G	G	2359.73	8636.27	0.0717886	0.0714031	0.0718946	0.701371	N	ADD	76586	1.01407	0.0296917	0.956741	1.07483	0.470584	0.637938	.
run4	9	21393737	9:21393737:A:G	A	G	N	G	A	A	7581.84	27818.8	0.231117	0.229419	0.231584	0.789413	N	ADD	76586	0.985422	0.0169996	0.95313	1.01881	-0.863844	0.387673	.
run4	9	21394291	9:21394291:G:C	G	C	N	C	G	G	1942.45	6770	0.0568801	0.0587765	0.0563584	0.87504	N	ADD	76586	1.02456	0.0296717	0.966672	1.08591	0.817608	0.413581	.
run4	9	21395605	9:21395605:G:T	G	T	N	T	G	G	12572.5	45263	0.377585	0.380431	0.376802	0.775331	N	ADD	76586	1.01126	0.0148336	0.982281	1.04109	0.754701	0.450428	.
run4	9	21395611	9:21395611:C:T	C	T	N	C	T	T	11939.4	43915.2	0.364652	0.361273	0.365582	0.721342	N	ADD	76586	0.980578	0.0156028	0.951045	1.01103	-1.25704	0.20874	.
run4	9	21396216	9:21396216:C:G	C	G	N	G	C	C	7416.89	26770.7	0.223198	0.224428	0.222859	0.785063	N	ADD	76586	1.00418	0.0171088	0.971062	1.03842	0.243575	0.80756	.
run4	9	21396609	9:21396609:C:CT	C	CT	N	CT	C	C	6742.95	24649.7	0.20495	0.204035	0.205202	0.930554	N	ADD	76586	0.991649	0.0163631	0.96035	1.02397	-0.512515	0.608291	.
run4	9	21396665	9:21396665:G:A	G	A	N	A	G	G	5536.58	20325.9	0.168846	0.167531	0.169208	0.817806	N	ADD	76586	0.987427	0.0188107	0.951685	1.02451	-0.672659	0.501164	.
run4	9	21396688	9:21396688:T:C	T	C	N	C	T	T	1638.41	6171.53	0.050988	0.0495766	0.0513763	0.83991	N	ADD	76586	0.979994	0.032028	0.920368	1.04348	-0.630963	0.528065	.
run4	9	21397052	9:21397052:G:A	G	A	N	A	G	G	1910.21	7132.26	0.0590348	0.0578011	0.0593742	0.779513	N	ADD	76586	0.988091	0.030959	0.929918	1.0499	-0.386973	0.698776	.
run4	9	21397211	9:21397211:T:C	T	C	N	C	T	T	1773.39	6631.63	0.0548731	0.0536611	0.0552065	0.814141	N	ADD	76586	0.988257	0.0313526	0.929357	1.05089	-0.376748	0.706361	.
run4	9	21397345	9:21397345:G:C	G	C	N	C	G	G	9235.96	33476.4	0.278852	0.279471	0.278682	0.832176	N	ADD	76586	0.996483	0.0154073	0.966841	1.02703	-0.228692	0.819108	.
run4	9	21397347	9:21397347:G:T	G	T	N	T	G	G	2798.38	9936.47	0.0831409	0.0846764	0.0827185	0.762146	N	ADD	76586	1.01333	0.0272199	0.960683	1.06886	0.486388	0.626692	.
run4	9	21397478	9:21397478:T:C	T	C	N	C	T	T	2526.29	9232.21	0.0767666	0.076443	0.0768557	0.84473	N	ADD	76586	0.971503	0.0268353	0.921726	1.02397	-1.07735	0.281326	.
run4	9	21397535	9:21397535:T:C	T	C	N	C	T	T	1978.2	6904.71	0.0579931	0.0598584	0.0574799	0.886586	N	ADD	76586	1.02015	0.0292755	0.963258	1.08039	0.681291	0.495687	.
run4	9	21397773	9:21397773:C:T	C	T	N	T	C	C	2152.19	7997.21	0.0662615	0.0651231	0.0665747	0.870066	N	ADD	76586	0.994376	0.0276216	0.941974	1.04969	-0.204189	0.838206	.
run4	9	21397825	9:21397825:T:A	T	A	N	A	T	T	8745.46	31652.2	0.26374	0.264629	0.263496	0.822866	N	ADD	76586	1.00094	0.0157688	0.970482	1.03236	0.0598604	0.952267	.
run4	9	21397860	9:21397860:T:C	T	C	N	C	T	T	5838.15	21337.1	0.177416	0.176657	0.177625	0.844794	N	ADD	76586	0.994986	0.0181317	0.960248	1.03098	-0.27723	0.781604	.
run4	9	21397911	9:21397911:C:G	C	G	N	C	G	G	16050.3	58801	0.488675	0.485666	0.489502	0.773678	N	ADD	76586	0.986651	0.0146611	0.958703	1.01541	-0.916639	0.359332	.
run4	9	21398024	9:21398024:T:C	T	C	N	C	T	T	2889.89	10253.6	0.0858086	0.0874454	0.0853583	0.749163	N	ADD	76586	1.0143	0.0270227	0.961979	1.06947	0.525537	0.59921	.
run4	9	21398147	9:21398147:G:A	G	A	N	A	G	G	8501.71	30818.8	0.256708	0.257253	0.256558	0.826254	N	ADD	76586	0.998532	0.0158806	0.967931	1.0301	-0.0925312	0.926276	.
run4	9	21398333	9:21398333:AAAAC:A	AAAAC	A	N	A	AAAAC	AAAAC	7112.57	26316.8	0.218247	0.215219	0.21908	0.937685	N	ADD	76586	0.983926	0.0159266	0.953687	1.01512	-1.01744	0.308943	.
run4	9	21398625	9:21398625:G:A	G	A	N	A	G	G	5608.65	20552.1	0.170793	0.169712	0.171091	0.847613	N	ADD	76586	0.99164	0.0183769	0.956558	1.02801	-0.45684	0.647786	.
run4	9	21399121	9:21399121:A:G	A	G	N	G	A	A	2154.8	8012.95	0.0663813	0.0652022	0.0667057	0.87187	N	ADD	76586	0.993499	0.0275766	0.941226	1.04867	-0.236528	0.813023	.
run4	9	21399406	9:21399406:T:C	T	C	N	T	C	C	14573	52947.7	0.440816	0.440965	0.440775	0.715293	N	ADD	76586	1.00715	0.01539	0.977224	1.03799	0.462963	0.643391	.
run4	9	21399407	9:21399407:G:C	G	C	N	G	C	C	14573	52947.7	0.440816	0.440965	0.440775	0.715293	N	ADD	76586	1.00715	0.01539	0.977224	1.03799	0.462963	0.643391	.
run4	9	21399408	9:21399408:T:A	T	A	N	T	A	A	14574.5	52957.2	0.440888	0.44101	0.440855	0.714593	N	ADD	76586	1.00693	0.0153982	0.976992	1.03778	0.448329	0.653915	.
run4	9	21399409	9:21399409:T:A	T	A	N	T	A	A	14574.5	52957.2	0.440888	0.44101	0.440855	0.714593	N	ADD	76586	1.00693	0.0153982	0.976992	1.03778	0.448329	0.653915	.
run4	9	21399410	9:21399410:TA:T	TA	T	N	TA	T	T	14574.5	52957.2	0.440888	0.44101	0.440855	0.714593	N	ADD	76586	1.00693	0.0153982	0.976992	1.03778	0.448329	0.653915	.
run4	9	21399425	9:21399425:C:T	C	T	N	T	C	C	6060	22206	0.184538	0.18337	0.184859	1.00138	N	ADD	76586	0.991222	0.0163582	0.959946	1.02352	-0.538998	0.589888	.
run4	9	21399524	9:21399524:C:T	C	T	N	T	C	C	8598.92	31343.2	0.260766	0.260195	0.260924	0.854774	N	ADD	76586	0.990958	0.0155249	0.961259	1.02157	-0.585089	0.558488	.
run4	9	21399525	9:21399525:C:T	C	T	N	T	C	C	8598.92	31343.2	0.260766	0.260195	0.260924	0.854774	N	ADD	76586	0.990958	0.0155249	0.961259	1.02157	-0.585089	0.558488	.
run4	9	21399722	9:21399722:G:T	G	T	N	T	G	G	8464.88	30695.8	0.255665	0.256139	0.255534	0.826471	N	ADD	76586	0.997989	0.0158999	0.967368	1.02958	-0.1266	0.899257	.
run4	9	21399784	9:21399784:G:A	G	A	N	A	G	G	5606.07	20540.9	0.170704	0.169634	0.170998	0.847517	N	ADD	76586	0.99183	0.018381	0.956734	1.02821	-0.44633	0.655359	.
run4	9	21400304	9:21400304:C:G	C	G	N	C	G	G	15947.1	58139.7	0.483684	0.482544	0.483998	0.726487	N	ADD	76586	0.997886	0.0151859	0.968622	1.02803	-0.139373	0.889155	.
run4	9	21400725	9:21400725:G:A	G	A	N	A	G	G	5615.65	20578.2	0.17101	0.169924	0.171308	0.846716	N	ADD	76586	0.991579	0.0183783	0.956497	1.02795	-0.460145	0.645412	.
run4	9	21401106	9:21401106:T:C	T	C	N	C	T	T	2954.86	10490.7	0.087781	0.0894112	0.0873325	0.751101	N	ADD	76586	1.01322	0.0266935	0.961569	1.06764	0.491853	0.622823	.
run4	9	21401193	9:21401193:A:G	A	G	N	G	A	A	2140.07	7952.63	0.0658912	0.0647563	0.0662035	0.87652	N	ADD	76586	0.994412	0.0275921	0.942063	1.04967	-0.203095	0.839061	.
run4	9	21401562	9:21401562:G:C	G	C	N	C	G	G	5611.75	20562.1	0.170879	0.169806	0.171174	0.847465	N	ADD	76586	0.99174	0.0183747	0.956659	1.02811	-0.45142	0.651687	.
run4	9	21402536	9:21402536:G:A	G	A	N	A	G	G	5623.54	20611	0.171275	0.170163	0.171581	0.845384	N	ADD	76586	0.991233	0.0183822	0.956156	1.0276	-0.479016	0.631927	.
run4	9	21402820	9:21402820:C:T	C	T	N	T	C	C	5618.26	20586.9	0.171083	0.170003	0.17138	0.846299	N	ADD	76586	0.991615	0.0183798	0.95653	1.02799	-0.458107	0.646875	.
run4	9	21403470	9:21403470:G:A	G	A	N	A	G	G	7971.02	29026.8	0.241544	0.241195	0.24164	0.831058	N	ADD	76586	0.990372	0.0161836	0.959452	1.02229	-0.597782	0.549985	.
run4	9	21403494	9:21403494:C:T	C	T	N	T	C	C	5214.87	19244.4	0.159685	0.157797	0.160205	0.850406	N	ADD	76586	0.981746	0.0188434	0.94615	1.01868	-0.97765	0.328248	.
run4	9	21404643	9:21404643:A:G	A	G	N	G	A	A	5337.12	19215.7	0.160296	0.161496	0.159966	0.82742	N	ADD	76586	0.990688	0.019229	0.954046	1.02874	-0.486538	0.626586	.
run4	9	21405363	9:21405363:A:G	A	G	N	A	G	G	11414.4	41317.2	0.344264	0.34539	0.343955	0.742552	N	ADD	76586	1.00833	0.0154599	0.978234	1.03935	0.536508	0.591608	.
run4	9	21405421	9:21405421:A:G	A	G	N	A	G	G	13223.1	48186.8	0.400921	0.400117	0.401142	0.7566	N	ADD	76586	0.994434	0.0148381	0.96593	1.02378	-0.376191	0.706775	.
run4	9	21405775	9:21405775:A:ACT	A	ACT	N	ACT	A	A	2084.3	7233.31	0.060831	0.0630689	0.0602154	0.909293	N	ADD	76586	1.02751	0.028323	0.972021	1.08616	0.958008	0.338059	.
run4	9	21406399	9:21406399:A:G	A	G	N	G	A	A	3328.29	12073.7	0.100553	0.100711	0.10051	0.78487	N	ADD	76586	1.03324	0.0243408	0.985109	1.08373	1.34358	0.179086	.
run4	9	21406781	9:21406781:A:C	A	C	N	C	A	A	5788.53	21057.3	0.175266	0.175155	0.175297	0.960189	N	ADD	76586	0.991477	0.017071	0.958852	1.02521	-0.501406	0.616085	.
run4	9	21407250	9:21407250:T:C	T	C	N	T	C	C	11848.3	42996.6	0.358061	0.358519	0.357935	0.805943	N	ADD	76586	1.00415	0.0151442	0.974785	1.0344	0.273624	0.784374	.
run4	9	21407375	9:21407375:A:G	A	G	N	G	A	A	4743.1	17592.8	0.145823	0.143522	0.146456	0.828074	N	ADD	76586	0.998719	0.0207475	0.958922	1.04017	-0.0617743	0.950743	.
run4	9	21407604	9:21407604:G:A	G	A	N	A	G	G	14231.6	51695.3	0.430411	0.430635	0.430349	0.995715	N	ADD	76586	0.995443	0.0128692	0.970649	1.02087	-0.35488	0.72268	.
run4	9	21407638	9:21407638:T:G	T	G	N	T	G	G	15488.6	56067.5	0.467162	0.46867	0.466747	0.902056	N	ADD	76586	1.00921	0.0133767	0.983095	1.03602	0.685403	0.49309	.
run4	9	21407696	9:21407696:G:T	G	T	N	T	G	G	4252.93	15435.3	0.128537	0.12869	0.128495	0.855073	N	ADD	76586	0.985217	0.0208604	0.945749	1.02633	-0.71393	0.475271	.
run4	9	21408051	9:21408051:T:A	T	A	N	A	T	T	5755.5	20918	0.174141	0.174156	0.174136	0.963199	N	ADD	76586	0.992117	0.0170918	0.959433	1.02592	-0.463031	0.643342	.
run4	9	21408292	9:21408292:T:A	T	A	N	A	T	T	3567.35	12821.2	0.106994	0.107945	0.106733	0.849466	N	ADD	76586	0.994559	0.0226363	0.951399	1.03968	-0.241005	0.809551	.
run4	9	21408430	9:21408430:G:A	G	A	N	A	G	G	5757.07	20925.2	0.174198	0.174203	0.174197	0.964095	N	ADD	76586	0.992041	0.0170816	0.959378	1.02582	-0.467829	0.639907	.
run4	9	21408516	9:21408516:C:T	C	T	N	C	T	T	15256.8	55699.9	0.463249	0.461657	0.463687	0.865145	N	ADD	76586	0.997449	0.0142958	0.969889	1.02579	-0.178664	0.858201	.
run4	9	21409036	9:21409036:GA:G	GA	G	N	G	GA	GA	5518.02	19774.3	0.165124	0.16697	0.164616	0.854289	N	ADD	76586	1.00146	0.0188266	0.96518	1.0391	0.0774571	0.93826	.
run4	9	21409584	9:21409584:G:A	G	A	N	A	G	G	5513.87	19898.2	0.165906	0.166844	0.165647	0.995645	N	ADD	76586	1.00303	0.0170186	0.970126	1.03705	0.177816	0.858867	.
run4	9	21409901	9:21409901:G:A	G	A	N	A	G	G	3498.52	12564.4	0.104868	0.105862	0.104595	0.852322	N	ADD	76586	0.995172	0.0228141	0.951653	1.04068	-0.212147	0.831992	.
run4	9	21410090	9:21410090:T:C	T	C	N	C	T	T	5807.05	21085.3	0.17557	0.175716	0.17553	0.963813	N	ADD	76586	0.993828	0.0170055	0.96125	1.02751	-0.364045	0.715824	.
run4	9	21410117	9:21410117:ATTCT:A	ATTCT	A	N	A	ATTCT	ATTCT	5369.35	19224.7	0.160565	0.162471	0.16004	0.864156	N	ADD	76586	1.00313	0.0188852	0.966674	1.04095	0.165234	0.86876	.
run4	9	21410614	9:21410614:G:C	G	C	N	C	G	G	7287.12	26530.8	0.220784	0.220501	0.220862	0.953909	N	ADD	76586	1.00071	0.0155594	0.970658	1.0317	0.045915	0.963378	.
run4	9	21411213	9:21411213:C:T	C	T	N	T	C	C	5343.39	19331.2	0.161091	0.161686	0.160927	0.972537	N	ADD	76586	0.999376	0.0174564	0.965762	1.03416	-0.0357742	0.971462	.
run4	9	21411631	9:21411631:G:A	G	A	N	A	G	G	13395.8	48661.8	0.40515	0.405345	0.405097	0.927433	N	ADD	76586	0.994422	0.0134868	0.968481	1.02106	-0.414713	0.678352	.
run4	9	21411859	9:21411859:C:T	C	T	N	T	C	C	4156.7	15083	0.125609	0.125778	0.125562	0.852109	N	ADD	76586	0.985958	0.0211227	0.945973	1.02763	-0.669474	0.503193	.
run4	9	21411876	9:21411876:G:A	G	A	N	A	G	G	2055.78	7165.57	0.0602026	0.062206	0.0596514	0.919642	N	ADD	76586	1.02317	0.0282804	0.967996	1.08148	0.809811	0.418049	.
run4	9	21412349	9:21412349:A:G	A	G	N	G	A	A	1855.91	6930.51	0.057363	0.0561579	0.0576946	0.893143	N	ADD	76586	0.99381	0.0294743	0.938026	1.05291	-0.210656	0.833156	.
run4	9	21412417	9:21412417:C:T	C	T	N	T	C	C	2188.85	7675.24	0.0643988	0.0662324	0.0638943	0.909174	N	ADD	76586	1.01554	0.0276258	0.962018	1.07205	0.558297	0.576641	.
run4	9	21413031	9:21413031:T:C	T	C	N	C	T	T	1820.57	6792.02	0.0562282	0.0550886	0.0565417	0.904664	N	ADD	76586	0.995948	0.0295591	0.939887	1.05535	-0.137367	0.890741	.
run4	9	21413085	9:21413085:A:G	A	G	N	G	A	A	3110.42	11262.3	0.0938341	0.0941184	0.0937558	0.85634	N	ADD	76586	0.990813	0.0239733	0.945335	1.03848	-0.384981	0.700252	.
run4	9	21413301	9:21413301:G:A	G	A	N	A	G	G	4865.22	17527.9	0.146196	0.147217	0.145915	0.848616	N	ADD	76586	0.993249	0.019958	0.955147	1.03287	-0.339382	0.734322	.
run4	9	21413703	9:21413703:C:T	C	T	N	T	C	C	10248.5	37138.2	0.309369	0.310109	0.309166	0.854716	N	ADD	76586	0.989764	0.0154402	0.96026	1.02017	-0.666365	0.505178	.
run4	9	21413803	9:21413803:C:G	C	G	N	G	C	C	11567	41851.3	0.348747	0.350007	0.3484	0.862405	N	ADD	76586	0.9949	0.0148091	0.966438	1.0242	-0.345277	0.729886	.
run4	9	21414250	9:21414250:C:T	C	T	N	T	C	C	4259.57	15353.6	0.128047	0.12889	0.127815	0.812294	N	ADD	76586	0.997592	0.0217284	0.955999	1.04099	-0.110963	0.911646	.
run4	9	21414409	9:21414409:T:C	T	C	N	C	T	T	4207.88	15134.6	0.126279	0.127326	0.125991	0.760145	N	ADD	76586	1.00925	0.0229657	0.964829	1.05572	0.400912	0.688485	.
run4	9	21414736	9:21414736:A:G	A	G	N	G	A	A	2804.75	10343.4	0.0858389	0.084869	0.0861058	0.836392	N	ADD	76586	1.0054	0.0253495	0.956672	1.05662	0.212608	0.831633	.
run4	9	21414839	9:21414839:C:T	C	T	N	T	C	C	2749.26	9971.96	0.0830519	0.08319	0.0830139	0.860574	N	ADD	76586	0.983313	0.0255659	0.935255	1.03384	-0.658194	0.510414	.
run4	9	21414993	9:21414993:C:CAAAACA	C	CAAAACA	N	CAAAACA	C	C	6675.32	24530.3	0.20373	0.201989	0.204209	0.955701	N	ADD	76586	0.983667	0.0160545	0.953196	1.01511	-1.02577	0.305001	.
run4	9	21414998	9:21414998:A:C	A	C	N	C	A	A	2266.12	8179.63	0.0681962	0.0685705	0.0680932	0.672305	N	ADD	76586	0.983981	0.0307236	0.926478	1.04505	-0.525595	0.599169	.
run4	9	21415468	9:21415468:C:G	C	G	N	G	C	C	2756.2	10209	0.0846448	0.0834	0.0849873	0.813237	N	ADD	76586	0.97147	0.0258411	0.923492	1.02194	-1.12012	0.262661	.
run4	9	21415687	9:21415687:G:A	G	A	N	G	A	A	11807.7	42594.9	0.355173	0.357288	0.354591	0.765337	N	ADD	76586	1.02868	0.0160136	0.996895	1.06148	1.76575	0.0774377	.
run4	9	21415739	9:21415739:AAAC:A	AAAC	A	N	A	AAAC	AAAC	3740.85	13508.5	0.112614	0.113195	0.112455	0.706215	N	ADD	76586	1.00355	0.0251896	0.955203	1.05433	0.140497	0.888267	.
run4	9	21416065	9:21416065:T:C	T	C	N	C	T	T	6967.52	25426.2	0.211486	0.21083	0.211666	0.995586	N	ADD	76586	0.991467	0.0155103	0.96178	1.02207	-0.552524	0.58059	.
run4	9	21416492	9:21416492:C:T	C	T	N	T	C	C	2762.78	10018.7	0.0834454	0.0835991	0.0834031	0.858168	N	ADD	76586	0.983208	0.0255371	0.935208	1.03367	-0.663136	0.507243	.
run4	9	21417570	9:21417570:G:C	G	C	N	C	G	G	2773.12	10055.7	0.0837542	0.0839118	0.0837108	0.855993	N	ADD	76586	0.983241	0.0255272	0.935257	1.03369	-0.662087	0.507915	.
run4	9	21417596	9:21417596:C:T	C	T	N	T	C	C	10494.3	38560.5	0.32026	0.317547	0.321006	0.856762	N	ADD	76586	0.981717	0.0146816	0.95387	1.01038	-1.25684	0.208812	.
run4	9	21417677	9:21417677:C:T	C	T	N	T	C	C	15789.3	57943.5	0.481372	0.477769	0.482364	0.828609	N	ADD	76586	0.969865	0.0140076	0.9436	0.996861	-2.18439	0.0289335	.
run4	9	21417809	9:21417809:T:C	T	C	N	C	T	T	2748.75	10149.9	0.08421	0.0831744	0.0844949	0.807947	N	ADD	76586	0.975429	0.0259599	0.92704	1.02634	-0.958324	0.337899	.
run4	9	21417870	9:21417870:C:T	C	T	N	T	C	C	8276.98	30479.5	0.253026	0.250453	0.253734	0.937887	N	ADD	76586	0.981122	0.0150417	0.952619	1.01048	-1.26706	0.205134	.
run4	9	21417904	9:21417904:C:G	C	G	N	G	C	C	4354.05	15957.9	0.132609	0.131749	0.132845	0.747904	N	ADD	76586	0.984047	0.0217819	0.94292	1.02697	-0.738316	0.460323	.
run4	9	21417979	9:21417979:T:C	T	C	N	C	T	T	2736.4	10110.6	0.0838728	0.0828007	0.0841677	0.8105	N	ADD	76586	0.974491	0.0259717	0.926128	1.02538	-0.994919	0.319776	.
run4	9	21418371	9:21418371:C:T	C	T	N	T	C	C	13934	50827	0.422799	0.42163	0.423121	0.796698	N	ADD	76586	0.990636	0.0147549	0.962398	1.0197	-0.637634	0.523712	.
run4	9	21418515	9:21418515:G:T	G	T	N	T	G	G	2767.5	10181.1	0.0845363	0.0837418	0.0847549	0.812858	N	ADD	76586	0.981175	0.0258118	0.932772	1.03209	-0.736254	0.461576	.
run4	9	21419223	9:21419223:G:A	G	A	N	A	G	G	7992.37	29463.9	0.244537	0.241841	0.245279	0.816807	N	ADD	76586	0.984626	0.0164629	0.953363	1.01691	-0.941097	0.346655	.
run4	9	21419723	9:21419723:C:T	C	T	N	T	C	C	5000.32	18235.4	0.151697	0.151305	0.151805	0.834122	N	ADD	76586	0.96658	0.0202821	0.92891	1.00578	-1.67594	0.0937506	.
run4	9	21420089	9:21420089:A:G	A	G	N	G	A	A	4135.46	14890.8	0.124215	0.125135	0.123962	0.81977	N	ADD	76586	0.998776	0.022764	0.955194	1.04435	-0.0537845	0.957107	.
run4	9	21420138	9:21420138:G:A	G	A	N	G	A	A	14841.3	53817	0.448244	0.449084	0.448012	0.770611	N	ADD	76586	1.01851	0.0151086	0.988794	1.04912	1.2141	0.224708	.
run4	9	21420677	9:21420677:A:G	A	G	N	A	G	G	14818.8	53720.7	0.447467	0.448402	0.44721	0.76972	N	ADD	76586	1.01939	0.0151235	0.989613	1.05005	1.26954	0.204249	.
run4	9	21420892	9:21420892:A:G	A	G	N	G	A	A	4478.43	16122.1	0.134493	0.135513	0.134212	0.817746	N	ADD	76586	1.00191	0.021783	0.960034	1.04561	0.0875596	0.930227	.
run4	9	21421019	9:21421019:AT:A	AT	A	N	A	AT	AT	2546.3	9223.75	0.0768421	0.0770486	0.0767853	0.886721	N	ADD	76586	0.982439	0.0262872	0.933104	1.03438	-0.673978	0.500325	.
run4	9	21422316	9:21422316:T:C	T	C	N	T	C	C	14456.1	52477.4	0.436983	0.437428	0.43686	0.772751	N	ADD	76586	1.01674	0.0151817	0.986933	1.04745	1.09358	0.27414	.
run4	9	21422982	9:21422982:G:T	G	T	N	T	G	G	4688.38	17129.3	0.142439	0.141866	0.142597	0.825239	N	ADD	76586	0.963111	0.0209075	0.924442	1.0034	-1.79776	0.0722152	.
run4	9	21423394	9:21423394:T:C	T	C	N	C	T	T	5241.54	19507.5	0.161577	0.158604	0.162394	0.937888	N	ADD	76586	0.962558	0.0177595	0.92963	0.996653	-2.14874	0.031655	.
run4	9	21423520	9:21423520:T:C	T	C	N	C	T	T	5623.03	20792.9	0.172459	0.170147	0.173095	0.90185	N	ADD	76586	0.969013	0.017622	0.936116	1.00307	-1.78623	0.0740628	.
run4	9	21423887	9:21423887:G:GT	G	GT	N	G	GT	GT	15019.9	54471.7	0.453683	0.454486	0.453462	0.776275	N	ADD	76586	1.01879	0.0150024	0.989267	1.04919	1.2407	0.214718	.
run4	9	21424124	9:21424124:T:TG	T	TG	N	T	TG	TG	14978.8	54313.3	0.452381	0.453244	0.452143	0.775284	N	ADD	76586	1.0193	0.015029	0.989712	1.04977	1.27185	0.203428	.
run4	9	21425037	9:21425037:C:T	C	T	N	T	C	C	3088.52	11314.4	0.0940309	0.0934554	0.0941892	0.906577	N	ADD	76586	0.967187	0.0243596	0.922095	1.01448	-1.36961	0.170808	.
run4	9	21425083	9:21425083:G:A	G	A	N	G	A	A	14533.9	52895.7	0.440222	0.439781	0.440343	0.806534	N	ADD	76586	1.01162	0.0149516	0.982409	1.04171	0.772935	0.439561	.
run4	9	21425103	9:21425103:C:G	C	G	N	G	C	C	3464.26	12621.6	0.105018	0.104825	0.105072	0.960722	N	ADD	76586	0.987278	0.0209879	0.94749	1.02874	-0.610055	0.541825	.
run4	9	21425558	9:21425558:C:T	C	T	N	T	C	C	3171.95	11557.5	0.0961631	0.0959801	0.0962135	0.964952	N	ADD	76586	0.983587	0.0218152	0.942418	1.02655	-0.75862	0.44808	.
run4	9	21425636	9:21425636:G:A	G	A	N	G	A	A	14327.3	52018.9	0.433148	0.43353	0.433043	0.806481	N	ADD	76586	1.01688	0.014926	0.987564	1.04707	1.12154	0.262059	.
run4	9	21426243	9:21426243:T:C	T	C	N	T	C	C	14278.9	51828.8	0.431592	0.432066	0.431461	0.807464	N	ADD	76586	1.01773	0.0149158	0.988411	1.04793	1.17849	0.238601	.
run4	9	21426353	9:21426353:C:G	C	G	N	G	C	C	3754.67	13721.7	0.114096	0.113613	0.114229	0.845507	N	ADD	76586	1.01639	0.022095	0.973318	1.06138	0.735952	0.46176	.
run4	9	21427735	9:21427735:T:C	T	C	N	C	T	T	4221.08	15568.6	0.129199	0.127726	0.129604	0.924705	N	ADD	76586	0.967222	0.0197871	0.930429	1.00547	-1.6843	0.0921231	.
run4	9	21427991	9:21427991:C:A	C	A	N	A	C	C	5116.13	18320.1	0.153006	0.154809	0.15251	0.818595	N	ADD	76586	1.01092	0.0208002	0.970541	1.05299	0.522381	0.601405	.
run4	9	21428152	9:21428152:T:A	T	A	N	A	T	T	5410.35	19457.6	0.162353	0.163712	0.161979	0.818422	N	ADD	76586	1.00648	0.0201054	0.967587	1.04693	0.321093	0.74814	.
run4	9	21428461	9:21428461:T:C	T	C	N	C	T	T	4019.61	14701	0.12222	0.121629	0.122382	0.858546	N	ADD	76586	1.01667	0.0213657	0.974976	1.06015	0.773858	0.439015	.
run4	9	21428538	9:21428538:G:A	G	A	N	A	G	G	4102.86	14650.6	0.122434	0.124149	0.121962	0.825171	N	ADD	76586	1.01913	0.0218854	0.976338	1.06379	0.865778	0.386612	.
run4	9	21428770	9:21428770:T:C	T	C	N	C	T	T	4323.36	16014.2	0.132776	0.130821	0.133314	0.973393	N	ADD	76586	0.972265	0.0188879	0.93693	1.00893	-1.48914	0.136451	.
run4	9	21429046	9:21429046:A:G	A	G	N	G	A	A	9206.1	33345.3	0.277801	0.278567	0.277591	0.825728	N	ADD	76586	1.01297	0.015728	0.982223	1.04468	0.819488	0.412508	.
run4	9	21429379	9:21429379:A:AGT	A	AGT	N	AGT	A	A	5451.73	19505.8	0.162938	0.164964	0.16238	0.583512	N	ADD	76586	1.03176	0.0249401	0.982536	1.08344	1.25353	0.210013	.
run4	9	21430131	9:21430131:C:T	C	T	N	T	C	C	4213.84	15602.9	0.129376	0.127507	0.12989	1.0006	N	ADD	76586	0.973075	0.0188372	0.937804	1.00967	-1.44895	0.147351	.
run4	9	21431340	9:21431340:A:G	A	G	N	G	A	A	8070.74	29699.5	0.246587	0.244213	0.24724	0.921148	N	ADD	76586	0.990626	0.015544	0.960901	1.02127	-0.605923	0.544566	.
run4	9	21431361	9:21431361:T:C	T	C	N	C	T	T	3553.22	12993	0.108024	0.107517	0.108164	0.963668	N	ADD	76586	0.982992	0.0207132	0.943885	1.02372	-0.828165	0.407577	.
run4	9	21431426	9:21431426:A:G	A	G	N	G	A	A	3170.22	11619.8	0.0965584	0.0959277	0.0967319	0.899329	N	ADD	76586	0.96765	0.0240909	0.923022	1.01444	-1.36505	0.172239	.
run4	9	21431858	9:21431858:T:C	T	C	N	C	T	T	3575.99	13080	0.108741	0.108206	0.108888	0.963056	N	ADD	76586	0.982553	0.0206592	0.943563	1.02315	-0.851988	0.394221	.
run4	9	21432019	9:21432019:A:T	A	T	N	T	A	A	4893.08	18058.5	0.149842	0.14806	0.150332	0.937655	N	ADD	76586	0.976952	0.018301	0.94253	1.01263	-1.27413	0.202617	.
run4	9	21432028	9:21432028:T:A	T	A	N	A	T	T	3088.52	11314.4	0.0940309	0.0934554	0.0941892	0.906577	N	ADD	76586	0.967187	0.0243596	0.922095	1.01448	-1.36961	0.170808	.
run4	9	21432043	9:21432043:A:T	A	T	N	T	A	A	12471	45429.2	0.378008	0.377359	0.378186	0.826983	N	ADD	76586	1.00031	0.0143515	0.972566	1.02885	0.0216594	0.98272	.
run4	9	21432136	9:21432136:AT:A	AT	A	N	A	AT	AT	3187.15	11603.4	0.0965618	0.09644	0.0965954	0.914146	N	ADD	76586	0.975764	0.0238532	0.931196	1.02247	-1.02857	0.303683	.
run4	9	21432138	9:21432138:T:C	T	C	N	C	T	T	3088.52	11314.4	0.0940309	0.0934554	0.0941892	0.906577	N	ADD	76586	0.967187	0.0243596	0.922095	1.01448	-1.36961	0.170808	.
run4	9	21432535	9:21432535:T:TA	T	TA	N	TA	T	T	13556.9	49479.9	0.411543	0.410219	0.411907	0.798464	N	ADD	76586	0.993258	0.0144495	0.965523	1.02179	-0.468173	0.639661	.
run4	9	21432540	9:21432540:G:C	G	C	N	C	G	G	14267.2	51883	0.431869	0.431712	0.431912	0.826866	N	ADD	76586	1.00023	0.0141255	0.972918	1.02831	0.0162687	0.98702	.
run4	9	21434411	9:21434411:T:TGTAGACCCC	T	TGTAGACCCC	N	T	TGTAGACCCC	TGTAGACCCC	14913.3	54086.7	0.450474	0.451262	0.450257	0.799791	N	ADD	76586	1.0175	0.0147811	0.988446	1.04741	1.17372	0.240508	.
run4	9	21435092	9:21435092:G:A	G	A	N	A	G	G	16070.2	58488.3	0.486763	0.486268	0.486899	0.809747	N	ADD	76586	0.989809	0.0149217	0.961281	1.01918	-0.686444	0.492433	.
run4	9	21435310	9:21435310:T:C	T	C	N	C	T	T	2296.38	8142.8	0.0681534	0.0694863	0.0677867	0.832451	N	ADD	76586	1.00449	0.0279773	0.950893	1.06111	0.160152	0.872761	.
run4	9	21435313	9:21435313:C:G	C	G	N	G	C	C	7590.01	27551.8	0.229427	0.229666	0.229361	0.897017	N	ADD	76586	1.00731	0.015927	0.976348	1.03925	0.457112	0.647591	.
run4	9	21435476	9:21435476:A:T	A	T	N	T	A	A	4672.34	16819.7	0.140313	0.141381	0.14002	0.825896	N	ADD	76586	1.0016	0.0214362	0.960395	1.04458	0.0747913	0.940381	.
run4	9	21435828	9:21435828:C:A	C	A	N	A	C	C	4646.11	16646	0.139008	0.140587	0.138574	0.812894	N	ADD	76586	1.00794	0.021923	0.96555	1.0522	0.360855	0.718208	.
run4	9	21436163	9:21436163:G:A	G	A	N	A	G	G	2998.26	10783.5	0.089976	0.0907244	0.0897701	0.964915	N	ADD	76586	0.997285	0.0224458	0.954362	1.04214	-0.121124	0.903593	.
run4	9	21436231	9:21436231:G:A	G	A	N	A	G	G	3156.64	11594.9	0.096307	0.0955169	0.0965244	0.916703	N	ADD	76586	0.962447	0.0240557	0.918122	1.00891	-1.59116	0.111573	.
run4	9	21436447	9:21436447:A:G	A	G	N	G	A	A	10294.9	37451.9	0.311721	0.311514	0.311777	0.851787	N	ADD	76586	1.00041	0.0149926	0.971438	1.03024	0.0271376	0.97835	.
run4	9	21436563	9:21436563:ATTATCT:A	ATTATCT	A	N	A	ATTATCT	ATTATCT	4016.82	14472.2	0.120708	0.121545	0.120477	0.781031	N	ADD	76586	0.999492	0.0237802	0.953976	1.04718	-0.0213761	0.982946	.
run4	9	21437847	9:21437847:C:G	C	G	N	G	C	C	7154.74	26457.1	0.219439	0.216495	0.220248	0.995965	N	ADD	76586	0.986883	0.0156845	0.957007	1.01769	-0.841817	0.39989	.
run4	9	21438684	9:21438684:A:G	A	G	N	A	G	G	13964.5	50790.3	0.422759	0.422553	0.422816	0.81789	N	ADD	76586	1.01192	0.0148408	0.98291	1.04179	0.798486	0.424588	.
run4	9	21439350	9:21439350:AT:A	AT	A	N	A	AT	AT	4330.18	15856.7	0.131792	0.131027	0.132003	0.915239	N	ADD	76586	0.9872	0.0194854	0.950209	1.02563	-0.661152	0.508515	.
run4	9	21439656	9:21439656:G:A	G	A	N	A	G	G	11881.6	43292.9	0.360213	0.359527	0.360402	0.867732	N	ADD	76586	0.994974	0.0141813	0.967699	1.02302	-0.355339	0.722336	.
run4	9	21439741	9:21439741:G:A	G	A	N	A	G	G	3029.42	10925.9	0.091109	0.0916672	0.0909555	0.96021	N	ADD	76586	0.994144	0.0223845	0.951471	1.03873	-0.262378	0.79303	.
run4	9	21439755	9:21439755:T:G	T	G	N	G	T	T	3997.32	14659.3	0.121802	0.120955	0.122035	0.978031	N	ADD	76586	0.983283	0.0194923	0.946426	1.02158	-0.864864	0.387113	.
run4	9	21439837	9:21439837:AT:A	AT	A	N	A	AT	AT	4151.03	15120.4	0.125815	0.125606	0.125873	0.959819	N	ADD	76586	0.991984	0.0193689	0.955032	1.03037	-0.415521	0.677761	.
run4	9	21439847	9:21439847:T:G	T	G	N	G	T	T	4289.23	15433.7	0.128763	0.129788	0.128481	0.709774	N	ADD	76586	1.00218	0.0238548	0.956407	1.05015	0.0914886	0.927104	.
run4	9	21439848	9:21439848:G:T	G	T	N	T	G	G	5005.43	18136.6	0.151085	0.151459	0.150983	0.66258	N	ADD	76586	0.996623	0.0229026	0.952875	1.04238	-0.147718	0.882565	.
run4	9	21439849	9:21439849:T:G	T	G	N	G	T	T	2724.19	9954.52	0.0827743	0.0824312	0.0828687	0.848222	N	ADD	76586	0.967865	0.0264329	0.918999	1.01933	-1.23569	0.216573	.
run4	9	21439873	9:21439873:G:T	G	T	N	T	G	G	4127.97	14893.6	0.124185	0.124908	0.123986	0.824672	N	ADD	76586	0.995405	0.0228305	0.951845	1.04096	-0.20173	0.840128	.
run4	9	21440169	9:21440169:C:G	C	G	N	G	C	C	3232.7	12047.6	0.0997593	0.0978182	0.100293	0.92262	N	ADD	76586	0.994462	0.0230038	0.950621	1.04032	-0.241422	0.809228	.
run4	9	21440490	9:21440490:T:C	T	C	N	C	T	T	6240.86	22192.5	0.18563	0.188842	0.184747	0.851585	N	ADD	76586	1.0077	0.0199438	0.969074	1.04787	0.384796	0.700389	.
run4	9	21440535	9:21440535:T:C	T	C	N	C	T	T	3666.87	13491.6	0.112021	0.110956	0.112314	0.832013	N	ADD	76586	1.00626	0.0226641	0.962537	1.05196	0.275228	0.783141	.
run4	9	21440916	9:21440916:C:T	C	T	N	T	C	C	2385.2	8962.82	0.0740868	0.0721738	0.0746131	0.897447	N	ADD	76586	0.985097	0.0265937	0.935067	1.03781	-0.564597	0.572348	.
run4	9	21440994	9:21440994:C:G	C	G	N	G	C	C	6229.66	22979.4	0.190695	0.188504	0.191297	0.842502	N	ADD	76586	0.97765	0.018006	0.943749	1.01277	-1.25535	0.209352	.
run4	9	21441077	9:21441077:C:T	C	T	N	T	C	C	3029.6	11281.8	0.0934335	0.0916728	0.0939179	0.947831	N	ADD	76586	0.997245	0.0233927	0.952554	1.04403	-0.117953	0.906105	.
run4	9	21441092	9:21441092:GA:G	GA	G	N	G	GA	GA	4691.09	16838.5	0.140558	0.141948	0.140176	0.666553	N	ADD	76586	1.00656	0.0236928	0.960884	1.0544	0.275857	0.782658	.
run4	9	21441310	9:21441310:T:G	T	G	N	G	T	T	2208.36	7567.68	0.063824	0.0668229	0.0629989	0.916328	N	ADD	76586	1.02101	0.028509	0.965522	1.07968	0.729251	0.465848	.
run4	9	21441369	9:21441369:G:A	G	A	N	A	G	G	2120.36	7879.53	0.0652853	0.06416	0.0655949	0.918488	N	ADD	76586	0.948824	0.0281885	0.897825	1.00272	-1.8636	0.0623777	.
run4	9	21441589	9:21441589:G:A	G	A	N	A	G	G	3026.41	11476	0.0946805	0.0915762	0.0955346	0.859926	N	ADD	76586	0.961763	0.0239209	0.917712	1.00793	-1.62985	0.103132	.
run4	9	21442309	9:21442309:C:G	C	G	N	G	C	C	2942.98	10443.1	0.0873922	0.0890516	0.0869357	0.920907	N	ADD	76586	0.994229	0.024084	0.948388	1.04229	-0.240326	0.810077	.
run4	9	21442451	9:21442451:A:G	A	G	N	A	G	G	13428.2	48821.3	0.406403	0.406325	0.406424	0.824265	N	ADD	76586	1.01643	0.0150072	0.986967	1.04677	1.08579	0.277573	.
run4	9	21442512	9:21442512:C:G	C	G	N	C	G	G	13371.3	48586.2	0.404496	0.404603	0.404467	0.825301	N	ADD	76586	1.01769	0.0150016	0.988199	1.04805	1.16861	0.242559	.
run4	9	21442607	9:21442607:G:GT	G	GT	N	GT	G	G	4794.2	17993	0.148769	0.145068	0.149787	0.887582	N	ADD	76586	0.981365	0.0204415	0.942825	1.02148	-0.920203	0.357467	.
run4	9	21442725	9:21442725:G:A	G	A	N	G	A	A	13373.9	48600.6	0.404607	0.40468	0.404587	0.825759	N	ADD	76586	1.01755	0.014999	0.988075	1.04791	1.16014	0.245991	.
run4	9	21442958	9:21442958:A:G	A	G	N	G	A	A	3652.33	12914.9	0.108161	0.110516	0.107513	0.776421	N	ADD	76586	1.01781	0.0236862	0.971639	1.06617	0.745288	0.456098	.
run4	9	21443250	9:21443250:C:T	C	T	N	T	C	C	8034.14	28954.7	0.241486	0.243105	0.24104	0.87264	N	ADD	76586	0.993774	0.0169922	0.961222	1.02743	-0.36755	0.713209	.
run4	9	21443513	9:21443513:C:A	C	A	N	A	C	C	10785.8	39104.2	0.325712	0.326367	0.325532	0.823397	N	ADD	76586	0.977879	0.0171533	0.94555	1.01131	-1.30407	0.192208	.
run4	9	21443548	9:21443548:A:C	A	C	N	C	A	A	9063.05	32839.8	0.273567	0.274239	0.273383	0.759937	N	ADD	76586	0.974714	0.0180134	0.940902	1.00974	-1.42179	0.155087	.
run4	9	21443706	9:21443706:T:C	T	C	N	C	T	T	4071.78	15403.2	0.127145	0.123208	0.128228	0.969101	N	ADD	76586	0.975942	0.020906	0.936761	1.01676	-1.16484	0.244083	.
run4	9	21443854	9:21443854:G:A	G	A	N	G	A	A	13380.9	48615.9	0.404753	0.404893	0.404714	0.826046	N	ADD	76586	1.01813	0.0149965	0.988636	1.0485	1.19783	0.230983	.
run4	9	21444017	9:21444017:G:C	G	C	N	C	G	G	8057.58	29037.4	0.242179	0.243815	0.241729	0.874402	N	ADD	76586	0.993781	0.0169643	0.961282	1.02738	-0.367718	0.713083	.
run4	9	21444109	9:21444109:T:TA	T	TA	N	TA	T	T	2241.99	7852.42	0.0659025	0.0678403	0.0653693	0.732786	N	ADD	76586	1.05208	0.0302043	0.991606	1.11624	1.68089	0.0927846	.
run4	9	21444409	9:21444409:C:T	C	T	N	T	C	C	8057.58	29037.4	0.242179	0.243815	0.241729	0.874402	N	ADD	76586	0.993781	0.0169643	0.961282	1.02738	-0.367718	0.713083	.
run4	9	21444910	9:21444910:A:G	A	G	N	A	G	G	13914.9	50592.1	0.421141	0.421052	0.421166	0.833317	N	ADD	76586	1.01579	0.0148581	0.98664	1.04581	1.05474	0.291543	.
run4	9	21445378	9:21445378:G:GAT	G	GAT	N	GAT	G	G	7251.42	25891.8	0.216379	0.219421	0.215542	0.780195	N	ADD	76586	1.00385	0.0193156	0.966561	1.04259	0.19919	0.842114	.
run4	9	21445394	9:21445394:T:C	T	C	N	C	T	T	7581.63	27659.9	0.230078	0.229413	0.230261	0.874464	N	ADD	76586	0.998931	0.0163219	0.967481	1.0314	-0.065519	0.947761	.
run4	9	21445509	9:21445509:T:A	T	A	N	A	T	T	2149.04	7517.55	0.0631093	0.0650277	0.0625816	0.787525	N	ADD	76586	1.05296	0.0296584	0.993501	1.11599	1.74011	0.0818402	.
run4	9	21445511	9:21445511:C:T	C	T	N	T	C	C	4733.33	17747.5	0.146768	0.143226	0.147743	0.92623	N	ADD	76586	0.985538	0.020123	0.947425	1.02518	-0.723924	0.469112	.
run4	9	21445813	9:21445813:CA:C	CA	C	N	C	CA	CA	2681.72	9893.18	0.0820966	0.0811463	0.082358	0.664124	N	ADD	76586	0.989992	0.0284763	0.936252	1.04682	-0.353217	0.723926	.
run4	9	21446130	9:21446130:T:C	T	C	N	C	T	T	2545.12	9402.83	0.0780035	0.0770127	0.0782761	0.774526	N	ADD	76586	0.999724	0.0275346	0.947202	1.05516	-0.0100164	0.992008	.
run4	9	21446317	9:21446317:C:T	C	T	N	T	C	C	4223.55	15860.8	0.131123	0.1278	0.132037	0.982368	N	ADD	76586	0.985253	0.0203399	0.946748	1.02532	-0.730422	0.465132	.
run4	9	21446444	9:21446444:A:G	A	G	N	A	G	G	14338.3	52298.9	0.435048	0.433861	0.435374	0.831943	N	ADD	76586	1.01289	0.0152032	0.983158	1.04353	0.842715	0.399388	.
run4	9	21446451	9:21446451:C:A	C	A	N	A	C	C	4067.68	15389.4	0.127028	0.123084	0.128113	0.974936	N	ADD	76586	0.976233	0.0208484	0.937146	1.01695	-1.15373	0.248609	.
run4	9	21446625	9:21446625:G:GT	G	GT	N	GT	G	G	7725.99	27650.9	0.230962	0.233781	0.230187	0.829466	N	ADD	76586	1.00116	0.0182821	0.96592	1.03768	0.0633249	0.949508	.
run4	9	21446735	9:21446735:G:A	G	A	N	A	G	G	2147.9	7511.68	0.0630637	0.0649934	0.0625327	0.787638	N	ADD	76586	1.05324	0.029665	0.993749	1.11629	1.74857	0.0803646	.
run4	9	21447139	9:21447139:T:C	T	C	N	C	T	T	10511	37883.9	0.315952	0.318054	0.315373	0.868006	N	ADD	76586	0.983228	0.0182025	0.948769	1.01894	-0.929203	0.352784	.
run4	9	21447457	9:21447457:A:G	A	G	N	G	A	A	4077.63	15427.9	0.127344	0.123385	0.128433	0.974841	N	ADD	76586	0.975804	0.0208215	0.936783	1.01645	-1.17638	0.239444	.
run4	9	21447727	9:21447727:A:C	A	C	N	C	A	A	10147.3	36351.7	0.303574	0.307047	0.302618	0.876296	N	ADD	76586	1.00111	0.0156848	0.970807	1.03237	0.0709983	0.943399	.
run4	9	21448077	9:21448077:C:T	C	T	N	T	C	C	2813.36	9929.45	0.0831928	0.0851294	0.08266	0.834768	N	ADD	76586	1.03507	0.0263355	0.982995	1.0899	1.30872	0.19063	.
run4	9	21448178	9:21448178:A:G	A	G	N	G	A	A	2550.71	9459.04	0.078407	0.077182	0.078744	0.907759	N	ADD	76586	0.95305	0.0262314	0.90529	1.00333	-1.83321	0.0667711	.
run4	9	21448271	9:21448271:T:TC	T	TC	N	TC	T	T	2671.09	9915.63	0.0821738	0.0808247	0.082545	0.888647	N	ADD	76586	0.950895	0.0259771	0.903693	1.00056	-1.93829	0.0525875	.
run4	9	21448315	9:21448315:AG:A	AG	A	N	A	AG	AG	7634.06	27290.8	0.228011	0.230999	0.227188	0.829667	N	ADD	76586	1.00256	0.0184157	0.967021	1.03941	0.138942	0.889496	.
run4	9	21448353	9:21448353:G:A	G	A	N	A	G	G	8952.95	32130.3	0.268216	0.270908	0.267476	0.88141	N	ADD	76586	1.00396	0.0163017	0.972394	1.03656	0.242687	0.808248	.
run4	9	21448448	9:21448448:G:A	G	A	N	G	A	A	7870.44	28772.1	0.239225	0.238152	0.23952	0.712937	N	ADD	76586	1.01032	0.0185014	0.97434	1.04763	0.554958	0.578924	.
run4	9	21448517	9:21448517:G:A	G	A	N	A	G	G	2671.09	9915.63	0.0821738	0.0808247	0.082545	0.888647	N	ADD	76586	0.950895	0.0259771	0.903693	1.00056	-1.93829	0.0525875	.
run4	9	21448671	9:21448671:G:A	G	A	N	A	G	G	7750.42	27660.9	0.231186	0.23452	0.230269	0.869921	N	ADD	76586	1.00528	0.0179726	0.970489	1.04133	0.293259	0.769324	.
run4	9	21448805	9:21448805:A:G	A	G	N	G	A	A	2808.39	10407.1	0.0862786	0.0849792	0.0866361	0.87924	N	ADD	76586	0.954813	0.0255217	0.908227	1.00379	-1.81177	0.0700212	.
run4	9	21448849	9:21448849:C:G	C	G	N	G	C	C	2796.97	10375.8	0.0860001	0.0846337	0.086376	0.878095	N	ADD	76586	0.953432	0.0255726	0.906822	1.00244	-1.86478	0.0622126	.
run4	9	21449273	9:21449273:G:A	G	A	N	A	G	G	2798.56	10373.8	0.085997	0.0846817	0.0863589	0.881649	N	ADD	76586	0.954281	0.025531	0.907704	1.00325	-1.83296	0.0668079	.
run4	9	21449852	9:21449852:C:G	C	G	N	C	G	G	13430.6	48813.4	0.406366	0.406396	0.406358	0.834605	N	ADD	76586	1.017	0.0149351	0.987666	1.04721	1.12897	0.258912	.
run4	9	21449978	9:21449978:A:G	A	G	N	G	A	A	7077.78	24983.4	0.209315	0.214167	0.20798	0.864362	N	ADD	76586	1.02114	0.0191555	0.983517	1.06021	1.09228	0.274708	.
run4	9	21450060	9:21450060:T:C	T	C	N	C	T	T	2813.68	10431	0.0864691	0.0851393	0.0868349	0.878565	N	ADD	76586	0.954098	0.0255095	0.907568	1.00301	-1.842	0.065475	.
run4	9	21450474	9:21450474:G:C	G	C	N	C	G	G	14819.2	53060.7	0.443161	0.448414	0.441716	0.846676	N	ADD	76586	1.00715	0.0172487	0.973667	1.04178	0.412837	0.679726	.
run4	9	21450513	9:21450513:T:C	T	C	N	C	T	T	2801.92	10391.8	0.0861368	0.0847835	0.0865092	0.879431	N	ADD	76586	0.953415	0.0255487	0.906849	1.00237	-1.86722	0.0618708	.
run4	9	21450846	9:21450846:A:G	A	G	N	G	A	A	12675.1	45565	0.380227	0.383536	0.379316	0.878042	N	ADD	76586	0.990994	0.0161057	0.9602	1.02278	-0.561721	0.574306	.
run4	9	21450913	9:21450913:T:G	T	G	N	G	T	T	2814.3	10434.9	0.0864988	0.0851579	0.0868677	0.878607	N	ADD	76586	0.954177	0.0254992	0.907661	1.00308	-1.83953	0.0658376	.
run4	9	21452201	9:21452201:C:T	C	T	N	T	C	C	1686.52	6025.38	0.050348	0.0510325	0.0501597	0.836889	N	ADD	76586	0.980934	0.0335401	0.918524	1.04758	-0.573937	0.566011	.
run4	9	21452235	9:21452235:C:T	C	T	N	T	C	C	1678.26	5992.12	0.0500769	0.0507824	0.0498828	0.84084	N	ADD	76586	0.981564	0.0335385	0.919116	1.04825	-0.554827	0.579013	.
run4	9	21452318	9:21452318:CAAAAAAAAAAAAAAA:C	CAAAAAAAAAAAAAAA	C	N	C	CAAAAAAAAAAAAAAA	CAAAAAAAAAAAAAAA	5981.84	21506.6	0.179461	0.181005	0.179037	0.77483	N	ADD	76586	1.01028	0.0194307	0.972528	1.0495	0.526312	0.598672	.
run4	9	21452409	9:21452409:C:T	C	T	N	T	C	C	7090.27	25046.6	0.209809	0.214545	0.208506	0.872371	N	ADD	76586	1.01977	0.019068	0.982363	1.0586	1.02677	0.304528	.
run4	9	21452829	9:21452829:G:C	G	C	N	C	G	G	15239.5	54498.4	0.455291	0.461132	0.453684	0.852924	N	ADD	76586	1.01488	0.0168605	0.981895	1.04898	0.876322	0.380855	.
run4	9	21452987	9:21452987:A:T	A	T	N	T	A	A	4792.78	18227	0.150287	0.145025	0.151734	0.929776	N	ADD	76586	0.962147	0.0196665	0.925766	0.999957	-1.96214	0.0497461	.
run4	9	21453043	9:21453043:G:A	G	A	N	A	G	G	7095.57	25065.7	0.209968	0.214705	0.208665	0.872882	N	ADD	76586	1.01976	0.0190595	0.982366	1.05857	1.02648	0.304663	.
run4	9	21453107	9:21453107:A:G	A	G	N	G	A	A	1774.41	6402.49	0.0533838	0.0536918	0.053299	0.833437	N	ADD	76586	0.97238	0.0326525	0.912099	1.03664	-0.857781	0.391013	.
run4	9	21453858	9:21453858:T:C	T	C	N	C	T	T	2426.14	8966.73	0.0743796	0.0734128	0.0746456	0.896377	N	ADD	76586	0.954067	0.026941	0.904996	1.0058	-1.74536	0.0809231	.
run4	9	21455053	9:21455053:C:T	C	T	N	T	C	C	2154.5	7991.21	0.0662374	0.0651931	0.0665246	0.942025	N	ADD	76586	0.951894	0.0276596	0.901664	1.00492	-1.78245	0.0746754	.
run4	9	21455410	9:21455410:C:T	C	T	N	T	C	C	7777.78	27771.9	0.23209	0.235348	0.231193	0.877842	N	ADD	76586	1.00464	0.0178843	0.970034	1.04048	0.258785	0.795801	.
run4	9	21456491	9:21456491:G:A	G	A	N	A	G	G	2247.24	8352.01	0.0691984	0.0679994	0.0695282	0.93367	N	ADD	76586	0.951734	0.0271599	0.902396	1.00377	-1.82142	0.0685431	.
run4	9	21456776	9:21456776:G:A	G	A	N	A	G	G	5166.88	18613.6	0.155253	0.156345	0.154953	0.799722	N	ADD	76586	1.01661	0.0194864	0.978514	1.05619	0.845308	0.397939	.
run4	9	21456911	9:21456911:G:C	G	C	N	G	C	C	14295.9	51783.9	0.431409	0.432581	0.431087	0.891527	N	ADD	76586	1.02433	0.0141668	0.996284	1.05318	1.69714	0.0896707	.
run4	9	21457200	9:21457200:A:C	A	C	N	C	A	A	3068.43	10872.6	0.0910157	0.0928478	0.0905117	0.910485	N	ADD	76586	0.995281	0.023838	0.94985	1.04289	-0.198413	0.842722	.
run4	9	21457509	9:21457509:T:C	T	C	N	C	T	T	2165.42	7563.16	0.0635141	0.0655236	0.0629613	0.803845	N	ADD	76586	1.0548	0.0292606	0.996007	1.11706	1.82323	0.0682689	.
run4	9	21457544	9:21457544:A:G	A	G	N	G	A	A	2284.01	8467.02	0.0701893	0.0691119	0.0704857	0.93042	N	ADD	76586	0.954435	0.0270219	0.905202	1.00635	-1.72584	0.0843765	.
run4	9	21457758	9:21457758:A:G	A	G	N	G	A	A	4299.03	16236.6	0.134069	0.130084	0.135166	0.940316	N	ADD	76586	0.976196	0.020711	0.937363	1.01664	-1.16325	0.24473	.
run4	9	21458058	9:21458058:T:C	T	C	N	C	T	T	2165.42	7563.16	0.0635141	0.0655236	0.0629613	0.803845	N	ADD	76586	1.0548	0.0292606	0.996007	1.11706	1.82323	0.0682689	.
run4	9	21458248	9:21458248:T:A	T	A	N	A	T	T	2174.14	8076.73	0.0669239	0.0657874	0.0672366	0.931681	N	ADD	76586	0.950692	0.0276458	0.90055	1.00363	-1.82903	0.0673954	.
run4	9	21458526	9:21458526:G:A	G	A	N	A	G	G	3947.94	14904.9	0.123083	0.119461	0.12408	0.941467	N	ADD	76586	0.976703	0.0213252	0.936721	1.01839	-1.10539	0.268989	.
run4	9	21458603	9:21458603:C:T	C	T	N	T	C	C	1926.7	6888.67	0.0575521	0.0582999	0.0573463	0.802908	N	ADD	76586	1.0083	0.0306548	0.949501	1.07074	0.269572	0.78749	.
run4	9	21458796	9:21458796:C:T	C	T	N	T	C	C	2174.14	8076.73	0.0669239	0.0657874	0.0672366	0.931681	N	ADD	76586	0.950692	0.0276458	0.90055	1.00363	-1.82903	0.0673954	.
run4	9	21459791	9:21459791:G:A	G	A	N	A	G	G	2158.65	8007.26	0.0663693	0.0653188	0.0666583	0.941634	N	ADD	76586	0.952051	0.0276369	0.901853	1.00504	-1.77793	0.0754158	.
run4	9	21459958	9:21459958:G:A	G	A	N	A	G	G	2158.65	8007.26	0.0663693	0.0653188	0.0666583	0.941634	N	ADD	76586	0.952051	0.0276369	0.901853	1.00504	-1.77793	0.0754158	.
run4	9	21460128	9:21460128:CTG:CTGTG	C	CTG	N	CTG	C	C	2248.25	7975.31	0.0667456	0.0680298	0.0663923	0.764924	N	ADD	76586	1.03529	0.0291942	0.977714	1.09626	1.18796	0.234848	.
run4	9	21460128	9:21460128:CTG:C	CTG	C	N	C	CTG	CTG	8558.56	30677.1	0.256155	0.258974	0.255379	0.801073	N	ADD	76586	1.01126	0.0166481	0.978798	1.0448	0.672748	0.501108	.
run4	9	21460822	9:21460822:G:A	G	A	N	A	G	G	7231.11	26923.5	0.222982	0.218806	0.224131	0.90956	N	ADD	76586	0.973717	0.0161814	0.94332	1.00509	-1.64597	0.0997696	.
run4	9	21461002	9:21461002:G:A	G	A	N	G	A	A	13266.9	48225.9	0.401463	0.401443	0.401468	0.846019	N	ADD	76586	1.01691	0.0148883	0.987663	1.04702	1.12615	0.260101	.
run4	9	21461259	9:21461259:C:A	C	A	N	A	C	C	2234.62	8306.95	0.0688217	0.0676173	0.0691531	0.935382	N	ADD	76586	0.951342	0.0272143	0.901928	1.00346	-1.83292	0.066815	.
run4	9	21461746	9:21461746:T:C	T	C	N	C	T	T	7861.97	28074.7	0.234617	0.237896	0.233715	0.876234	N	ADD	76586	1.00475	0.0177967	0.970305	1.04041	0.266089	0.79017	.
run4	9	21461790	9:21461790:C:T	C	T	N	T	C	C	4339.48	16331.6	0.134954	0.131308	0.135956	0.924792	N	ADD	76586	0.978212	0.0206039	0.939496	1.01852	-1.06918	0.284989	.
run4	9	21461975	9:21461975:C:G	C	G	N	G	C	C	3949.62	14909.8	0.123126	0.119511	0.12412	0.945935	N	ADD	76586	0.977999	0.021451	0.937733	1.01999	-1.03708	0.2997	.
run4	9	21461998	9:21461998:A:T	A	T	N	T	A	A	2144.96	7962.39	0.0659869	0.0649045	0.0662847	0.943448	N	ADD	76586	0.950888	0.0277015	0.900637	1.00394	-1.81791	0.069078	.
run4	9	21462006	9:21462006:G:T	G	T	N	T	G	G	3670.83	13860.8	0.114457	0.111076	0.115388	0.948199	N	ADD	76586	0.977287	0.0219712	0.936096	1.02029	-1.04566	0.295718	.
run4	9	21462182	9:21462182:A:G	A	G	N	G	A	A	2249.06	8358.5	0.0692526	0.0680545	0.0695823	0.933031	N	ADD	76586	0.951741	0.0271565	0.902408	1.00377	-1.8214	0.068546	.
run4	9	21462996	9:21462996:A:G	A	G	N	G	A	A	7886.42	28162.4	0.235349	0.238635	0.234445	0.878162	N	ADD	76586	1.00502	0.0177631	0.970633	1.04063	0.28192	0.778005	.
run4	9	21463529	9:21463529:G:A	G	A	N	A	G	G	2234.62	8306.95	0.0688217	0.0676173	0.0691531	0.935382	N	ADD	76586	0.951342	0.0272143	0.901928	1.00346	-1.83292	0.066815	.
run4	9	21464101	9:21464101:C:T	C	T	N	T	C	C	2174.14	8076.73	0.0669239	0.0657874	0.0672366	0.931681	N	ADD	76586	0.950692	0.0276458	0.90055	1.00363	-1.82903	0.0673954	.
run4	9	21464199	9:21464199:G:C	G	C	N	C	G	G	4031.15	15103.6	0.124923	0.121979	0.125733	0.9446	N	ADD	76586	0.985947	0.0210513	0.946095	1.02748	-0.672284	0.501403	.
run4	9	21464264	9:21464264:G:A	G	A	N	A	G	G	2234.62	8306.95	0.0688217	0.0676173	0.0691531	0.935382	N	ADD	76586	0.951342	0.0272143	0.901928	1.00346	-1.83292	0.066815	.
run4	9	21464267	9:21464267:G:A	G	A	N	A	G	G	4978.43	18576.3	0.15378	0.150642	0.154643	0.905293	N	ADD	76586	0.985011	0.0195371	0.948006	1.02346	-0.773	0.439522	.
run4	9	21465117	9:21465117:A:T	A	T	N	T	A	A	9300.21	34185.3	0.2839	0.281415	0.284583	0.880058	N	ADD	76586	0.988467	0.0151937	0.959465	1.01835	-0.763489	0.445172	.
run4	9	21465478	9:21465478:C:G	C	G	N	G	C	C	3936.68	14879.3	0.122842	0.11912	0.123866	0.948695	N	ADD	76586	0.975869	0.0213655	0.935847	1.0176	-1.14331	0.252911	.
run4	9	21465654	9:21465654:G:A	G	A	N	A	G	G	2150.75	7980.68	0.0661441	0.0650796	0.066437	0.941566	N	ADD	76586	0.951356	0.0276944	0.901093	1.00442	-1.80062	0.0717622	.
run4	9	21465734	9:21465734:T:A	T	A	N	A	T	T	8288.91	29603.5	0.247385	0.250814	0.246441	0.907595	N	ADD	76586	1.00428	0.0173288	0.970739	1.03897	0.246179	0.805544	.
run4	9	21466025	9:21466025:TA:T	TA	T	N	T	TA	TA	5711.76	21503.5	0.177678	0.172832	0.179011	0.789216	N	ADD	76586	0.965398	0.0196974	0.928838	1.0034	-1.7878	0.0738076	.
run4	9	21466240	9:21466240:A:G	A	G	N	G	A	A	5029.12	18783.4	0.155462	0.152176	0.156366	0.902986	N	ADD	76586	0.984264	0.0194913	0.947372	1.02259	-0.813729	0.4158	.
run4	9	21466328	9:21466328:A:G	A	G	N	G	A	A	3992.06	15063.4	0.124406	0.120796	0.125399	0.930923	N	ADD	76586	0.977538	0.0214671	0.937262	1.01955	-1.05827	0.289931	.
run4	9	21466511	9:21466511:GTTAT:G	GTTAT	G	N	G	GTTAT	GTTAT	4822.31	18005.3	0.149033	0.145918	0.14989	0.909082	N	ADD	76586	0.985283	0.0197824	0.947812	1.02424	-0.749465	0.453577	.
run4	9	21466645	9:21466645:C:T	C	T	N	T	C	C	2211.3	8185.36	0.0678757	0.0669117	0.0681409	0.981332	N	ADD	76586	0.955166	0.0268059	0.906279	1.00669	-1.71119	0.0870467	.
run4	9	21466675	9:21466675:G:A	G	A	N	A	G	G	2211.3	8185.36	0.0678757	0.0669117	0.0681409	0.981332	N	ADD	76586	0.955166	0.0268059	0.906279	1.00669	-1.71119	0.0870467	.
run4	9	21467884	9:21467884:T:C	T	C	N	C	T	T	3089.24	10941.1	0.0915985	0.0934773	0.0910817	0.87064	N	ADD	76586	1.02914	0.0247466	0.980418	1.08029	1.16082	0.245715	.
run4	9	21468633	9:21468633:CATTGG:C	CATTGG	C	N	C	CATTGG	CATTGG	7058.4	26308.6	0.21784	0.21358	0.219012	0.928599	N	ADD	76586	0.972671	0.0161468	0.942371	1.00395	-1.71611	0.0861418	.
run4	9	21468878	9:21468878:A:G	A	G	N	G	A	A	3933.94	14856.2	0.122673	0.119037	0.123674	0.930535	N	ADD	76586	0.976272	0.0216012	0.935802	1.01849	-1.11169	0.266272	.
run4	9	21469440	9:21469440:T:G	T	G	N	G	T	T	4456.23	16678.3	0.137979	0.134841	0.138843	0.922138	N	ADD	76586	0.987687	0.0206071	0.94859	1.0284	-0.601242	0.547679	.
run4	9	21469600	9:21469600:T:G	T	G	N	G	T	T	3975.18	14994.5	0.123846	0.120285	0.124825	0.93398	N	ADD	76586	0.978605	0.0215343	0.938162	1.02079	-1.00429	0.315238	.
run4	9	21469656	9:21469656:C:T	C	T	N	T	C	C	7170.95	26684.1	0.221026	0.216986	0.222138	0.943245	N	ADD	76586	0.976954	0.0159845	0.946822	1.00805	-1.45864	0.144665	.
run4	9	21469963	9:21469963:GTATTA:G	GTATTA	G	N	G	GTATTA	GTATTA	2236.41	8299.92	0.0687875	0.0676715	0.0690946	0.977639	N	ADD	76586	0.953282	0.0266699	0.904732	1.00444	-1.79397	0.0728177	.
run4	9	21470071	9:21470071:T:C	T	C	N	C	T	T	2298.61	8526.2	0.070671	0.0695538	0.0709783	0.973788	N	ADD	76586	0.954492	0.0263636	0.906424	1.00511	-1.76668	0.0772812	.
run4	9	21470464	9:21470464:A:G	A	G	N	G	A	A	5527.07	19892	0.165951	0.167244	0.165596	0.872628	N	ADD	76586	1.00132	0.0196951	0.963401	1.04072	0.0668009	0.94674	.
run4	9	21470520	9:21470520:C:T	C	T	N	T	C	C	4188.32	15796.7	0.130474	0.126734	0.131503	0.93176	N	ADD	76586	0.978436	0.0211114	0.938777	1.01977	-1.03262	0.301782	.
run4	9	21470997	9:21470997:C:T	C	T	N	C	T	T	13918.8	50425.3	0.420077	0.42117	0.419777	0.93479	N	ADD	76586	1.02474	0.01398	0.997048	1.05321	1.74846	0.0803849	.
run4	9	21471336	9:21471336:A:G	A	G	N	G	A	A	2305	8551.37	0.070877	0.0697472	0.0711878	0.977627	N	ADD	76586	0.954322	0.0262776	0.906415	1.00476	-1.77926	0.0751974	.
run4	9	21471499	9:21471499:C:T	C	T	N	C	T	T	15920.7	57955.2	0.482306	0.481744	0.482461	0.914348	N	ADD	76586	0.98547	0.0134198	0.959888	1.01173	-1.09066	0.275424	.
run4	9	21471726	9:21471726:C:T	C	T	N	T	C	C	11613.6	42324.8	0.352143	0.351417	0.352342	0.882466	N	ADD	76586	1.01826	0.0152836	0.988208	1.04922	1.18384	0.236476	.
run4	9	21472419	9:21472419:T:C	T	C	N	C	T	T	2171.47	7593.02	0.0637486	0.0657066	0.0632099	0.808498	N	ADD	76586	1.05256	0.029129	0.994151	1.1144	1.75857	0.0786504	.
run4	9	21473817	9:21473817:A:G	A	G	N	G	A	A	14025.1	50676.8	0.422413	0.424387	0.42187	0.914777	N	ADD	76586	1.0313	0.0138879	1.00361	1.05976	2.21951	0.0264519	.
run4	9	21473954	9:21473954:G:T	G	T	N	T	G	G	13982.9	50532.8	0.421198	0.42311	0.420672	0.9154	N	ADD	76586	1.03078	0.0138833	1.00311	1.05921	2.18356	0.0289943	.
run4	9	21474233	9:21474233:C:T	C	T	N	T	C	C	2216.65	8206.75	0.0680503	0.0670736	0.068319	0.987442	N	ADD	76586	0.955015	0.0266962	0.90633	1.00632	-1.72413	0.0846847	.
run4	9	21474575	9:21474575:C:G	C	G	N	C	G	G	15962.8	58097.4	0.48351	0.483019	0.483645	0.917845	N	ADD	76586	0.986381	0.0133814	0.960847	1.01259	-1.02475	0.305482	.
run4	9	21476328	9:21476328:C:T	C	T	N	C	T	T	15056.9	54425.4	0.453623	0.455608	0.453077	0.942058	N	ADD	76586	1.02648	0.0134433	0.999789	1.05389	1.94427	0.0518626	.
run4	9	21476348	9:21476348:C:T	C	T	N	C	T	T	14939	54003.8	0.4501	0.452039	0.449567	0.988887	N	ADD	76586	1.02459	0.0131036	0.998615	1.05125	1.85416	0.063716	.
run4	9	21478318	9:21478318:C:T	C	T	N	T	C	C	14067.4	50967.5	0.424587	0.425667	0.424291	0.887538	N	ADD	76586	1.02184	0.0146257	0.992966	1.05156	1.47736	0.139579	.
run4	9	21478468	9:21478468:G:A	G	A	N	A	G	G	14047.1	50891.3	0.423957	0.42505	0.423656	0.887036	N	ADD	76586	1.02181	0.0146239	0.992941	1.05152	1.47558	0.140057	.
run4	9	21479653	9:21479653:C:T	C	T	N	T	C	C	2249.95	8349.5	0.0691997	0.0680813	0.0695073	0.993981	N	ADD	76586	0.952096	0.0264303	0.904031	1.00272	-1.85733	0.0632645	.
run4	9	21479839	9:21479839:G:A	G	A	N	A	G	G	4234.18	15383.8	0.128078	0.128122	0.128066	0.958204	N	ADD	76586	0.980704	0.0208862	0.941369	1.02168	-0.932872	0.350886	.
run4	9	21479898	9:21479898:C:G	C	G	N	G	C	C	2210.55	8191.74	0.0679125	0.0668891	0.068194	0.992942	N	ADD	76586	0.953881	0.0266539	0.905328	1.00504	-1.77147	0.0764825	.
run4	9	21480021	9:21480021:C:T	C	T	N	T	C	C	2250.3	8344.56	0.0691697	0.0680917	0.0694662	0.988896	N	ADD	76586	0.952855	0.0265047	0.90462	1.00366	-1.82204	0.0684495	.
run4	9	21480127	9:21480127:A:G	A	G	N	G	A	A	2188.39	7691.2	0.0644999	0.0662184	0.0640272	0.80731	N	ADD	76586	1.04609	0.0289862	0.988317	1.10724	1.55453	0.120059	.
run4	9	21480632	9:21480632:G:C	G	C	N	C	G	G	12372.3	44797.2	0.373237	0.374373	0.372925	0.882851	N	ADD	76586	1.0333	0.0149256	1.00351	1.06397	2.19464	0.0281893	.
run4	9	21481483	9:21481483:G:A	G	A	N	A	G	G	2739.23	10095.1	0.0837904	0.0828865	0.0840391	0.998453	N	ADD	76586	0.963702	0.0238899	0.919618	1.0099	-1.54766	0.121704	.
run4	9	21482089	9:21482089:G:A	G	A	N	A	G	G	10905.3	39608.1	0.329782	0.329984	0.329726	0.877773	N	ADD	76586	1.03581	0.01636	1.00312	1.06956	2.15042	0.0315222	.
run4	9	21482125	9:21482125:T:TA	T	TA	N	TA	T	T	4170.83	14929.8	0.124701	0.126205	0.124287	0.703238	N	ADD	76586	1.04474	0.0233987	0.997911	1.09377	1.87058	0.061403	.
run4	9	21482181	9:21482181:C:G	C	G	N	G	C	C	5878.68	21302.8	0.177457	0.177883	0.17734	0.935734	N	ADD	76586	0.979934	0.0195327	0.943128	1.01818	-1.03775	0.299387	.
run4	9	21482238	9:21482238:AAAT:A	AAAT	A	N	A	AAAT	AAAT	5700.49	20638	0.171953	0.172491	0.171805	0.932555	N	ADD	76586	0.982607	0.0197	0.945391	1.02129	-0.890644	0.37312	.
run4	9	21482351	9:21482351:A:G	A	G	N	G	A	A	5862.34	21257.9	0.177058	0.177389	0.176967	0.937505	N	ADD	76586	0.978348	0.0195624	0.941547	1.01659	-1.11897	0.263152	.
run4	9	21482900	9:21482900:C:T	C	T	N	T	C	C	2252.27	8489.68	0.07013	0.0681514	0.0706743	0.875897	N	ADD	76586	0.983108	0.0275994	0.93134	1.03775	-0.61728	0.53705	.
run4	9	21483266	9:21483266:A:G	A	G	N	G	A	A	2176.45	7701.09	0.0644866	0.0658573	0.0641095	0.782007	N	ADD	76586	1.0359	0.0295421	0.977624	1.09765	1.19392	0.232509	.
run4	9	21483298	9:21483298:T:TGAGA	T	TGAGA	N	TGAGA	T	T	11861.3	43286	0.360035	0.358911	0.360344	0.7822	N	ADD	76586	1.02662	0.0165676	0.993823	1.06051	1.58597	0.112745	.
run4	9	21483870	9:21483870:A:G	A	G	N	G	A	A	1733.28	6185.81	0.0517007	0.0524475	0.0514952	0.865646	N	ADD	76586	1.00011	0.0315754	0.940094	1.06396	0.00353212	0.997182	.
run4	9	21484313	9:21484313:G:A	G	A	N	A	G	G	2640.31	9727.05	0.0807417	0.0798931	0.0809751	0.951067	N	ADD	76586	0.956122	0.0253061	0.909856	1.00474	-1.77307	0.0762179	.
run4	9	21484549	9:21484549:G:A	G	A	N	A	G	G	2640.48	9727.65	0.0807467	0.0798984	0.0809801	0.951001	N	ADD	76586	0.956127	0.0253062	0.909861	1.00475	-1.77285	0.0762534	.
run4	9	21484568	9:21484568:A:G	A	G	N	G	A	A	2613.11	9723.18	0.0805388	0.0790701	0.0809429	0.858674	N	ADD	76586	0.997568	0.0261147	0.947794	1.04996	-0.0932262	0.925724	.
run4	9	21484695	9:21484695:T:C	T	C	N	C	T	T	3874.37	14332.7	0.118867	0.117235	0.119316	0.907785	N	ADD	76586	0.946347	0.0226497	0.905256	0.989305	-2.43471	0.0149035	.
run4	9	21484713	9:21484713:G:T	G	T	N	T	G	G	4221.11	14960.9	0.125232	0.127726	0.124545	0.805865	N	ADD	76586	1.02624	0.0228293	0.981333	1.0732	1.13455	0.256563	.
run4	9	21484835	9:21484835:T:G	T	G	N	G	T	T	2723.12	10046.5	0.0833677	0.082399	0.0836343	0.942562	N	ADD	76586	0.955579	0.0249618	0.909953	1.00349	-1.8203	0.0687132	.
run4	9	21485269	9:21485269:T:C	T	C	N	C	T	T	5461.14	19593.6	0.163573	0.165249	0.163111	0.808065	N	ADD	76586	1.00482	0.021348	0.96364	1.04775	0.225023	0.821961	.
run4	9	21485330	9:21485330:C:T	C	T	N	T	C	C	2601.5	9681.7	0.0801922	0.0787189	0.0805976	0.860924	N	ADD	76586	0.997173	0.0261344	0.947381	1.04958	-0.108333	0.913732	.
run4	9	21485387	9:21485387:A:T	A	T	N	T	A	A	7103.64	25531.6	0.213063	0.214949	0.212544	0.853907	N	ADD	76586	0.995004	0.0199442	0.95686	1.03467	-0.251105	0.801733	.
run4	9	21485681	9:21485681:T:C	T	C	N	T	C	C	4405.17	15643.7	0.130891	0.133296	0.13023	0.703784	N	ADD	76586	0.993198	0.023876	0.947791	1.04078	-0.285867	0.77498	.
run4	9	21485775	9:21485775:G:A	G	A	N	A	G	G	2213.07	8210.52	0.0680515	0.0669653	0.0683504	0.989802	N	ADD	76586	0.951944	0.0266864	0.903433	1.00306	-1.84548	0.0649673	.
run4	9	21485849	9:21485849:C:T	C	T	N	C	T	T	11053.9	40280.9	0.335145	0.33448	0.335327	0.822071	N	ADD	76586	0.979086	0.0149695	0.950778	1.00824	-1.41191	0.157976	.
run4	9	21485974	9:21485974:T:G	T	G	N	T	G	G	11153.9	40536.7	0.337468	0.337506	0.337457	0.820425	N	ADD	76586	0.984718	0.0149618	0.956261	1.01402	-1.02928	0.303349	.
run4	9	21486101	9:21486101:G:C	G	C	N	G	C	C	8886.11	32165.4	0.268009	0.268885	0.267768	0.797037	N	ADD	76586	0.998085	0.0160191	0.967235	1.02992	-0.119642	0.904767	.
run4	9	21486582	9:21486582:C:T	C	T	N	T	C	C	2760.96	10181.1	0.0844938	0.0835439	0.0847552	0.939365	N	ADD	76586	0.9559	0.0248778	0.910408	1.00366	-1.81295	0.0698399	.
run4	9	21486724	9:21486724:T:C	T	C	N	C	T	T	4214.25	15269.6	0.127202	0.127519	0.127115	0.867912	N	ADD	76586	0.990408	0.0225	0.947681	1.03506	-0.428384	0.668372	.
run4	9	21487065	9:21487065:G:A	G	A	N	A	G	G	2766.65	10201.9	0.0846663	0.0837162	0.0849277	0.937896	N	ADD	76586	0.955821	0.0248751	0.910338	1.00358	-1.81647	0.0692977	.
run4	9	21487140	9:21487140:T:C	T	C	N	C	T	T	2252.56	8353.52	0.0692429	0.0681602	0.0695408	0.992132	N	ADD	76586	0.952014	0.026461	0.903898	1.00269	-1.85843	0.0631074	.
run4	9	21487443	9:21487443:T:G	T	G	N	G	T	T	2091.5	7360.81	0.0617104	0.0632868	0.0612767	0.78712	N	ADD	76586	1.04222	0.0301168	0.982485	1.1056	1.37324	0.169677	.
run4	9	21487494	9:21487494:G:C	G	C	N	C	G	G	1944.5	7365.04	0.0607784	0.0588388	0.061312	0.889649	N	ADD	76586	0.976938	0.0291929	0.922609	1.03447	-0.799246	0.424148	.
run4	9	21487951	9:21487951:C:T	C	T	N	T	C	C	2472.68	9110.23	0.0756203	0.074821	0.0758402	0.972157	N	ADD	76586	0.956806	0.0257347	0.909742	1.0063	-1.71578	0.086203	.
run4	9	21488017	9:21488017:A:G	A	G	N	G	A	A	10912.6	39892	0.331684	0.330206	0.33209	0.841433	N	ADD	76586	1.04252	0.0192337	1.00396	1.08257	2.16522	0.0303712	.
run4	9	21488572	9:21488572:G:C	G	C	N	C	G	G	1888.92	7125.46	0.0588514	0.057157	0.0593175	0.889077	N	ADD	76586	0.982283	0.0296141	0.926892	1.04098	-0.603632	0.546088	.
run4	9	21488611	9:21488611:A:C	A	C	N	C	A	A	11187.2	40921.3	0.340196	0.338513	0.340659	0.838808	N	ADD	76586	1.04295	0.0194602	1.00392	1.0835	2.16097	0.0306978	.
run4	9	21488744	9:21488744:A:C	A	C	N	A	C	C	15789.9	56385.3	0.471204	0.477786	0.469393	0.815894	N	ADD	76586	NA	NA	NA	NA	NA	NA	CORR_TOO_HIGH
run4	9	21488774	9:21488774:A:G	A	G	N	G	A	A	11170.4	40866	0.339726	0.338007	0.340198	0.838677	N	ADD	76586	1.04247	0.0194728	1.00343	1.08302	2.13574	0.0327009	.
run4	9	21488807	9:21488807:G:A	G	A	N	A	G	G	10195.6	36569.3	0.30531	0.308508	0.30443	0.830337	N	ADD	76586	1.00867	0.0224883	0.965179	1.05412	0.383958	0.70101	.
run4	9	21488919	9:21488919:G:A	G	A	N	A	G	G	2659.29	9352.12	0.0784178	0.0804677	0.0778539	0.836123	N	ADD	76586	1.04082	0.0270299	0.987114	1.09745	1.48013	0.138838	.
run4	9	21489280	9:21489280:G:A	G	A	N	A	G	G	10097	36216.2	0.302361	0.305526	0.30149	0.824701	N	ADD	76586	1.00843	0.0225808	0.964771	1.05406	0.37171	0.710109	.
run4	9	21489342	9:21489342:A:G	A	G	N	G	A	A	11133.3	40157.4	0.334857	0.336882	0.3343	0.820436	N	ADD	76586	0.981419	0.0247854	0.934883	1.03027	-0.756726	0.449214	.
run4	9	21489410	9:21489410:A:T	A	T	N	T	A	A	2456.92	9069.96	0.0752545	0.0743441	0.075505	0.949872	N	ADD	76586	0.954351	0.0260578	0.906834	1.00436	-1.79306	0.072963	.
run4	9	21489709	9:21489709:A:G	A	G	N	G	A	A	11001.7	39624.9	0.330521	0.332899	0.329866	0.82097	N	ADD	76586	0.990697	0.0242736	0.944668	1.03897	-0.385039	0.700209	.
run4	9	21489861	9:21489861:C:T	C	T	N	T	C	C	1890.45	7127.5	0.0588747	0.0572033	0.0593345	0.888318	N	ADD	76586	0.982915	0.0296148	0.927486	1.04166	-0.581909	0.560628	.
run4	9	21489986	9:21489986:T:C	T	C	N	C	T	T	11315.3	41239.1	0.343107	0.342391	0.343304	0.815809	N	ADD	76586	1.04938	0.0191119	1.0108	1.08943	2.52188	0.011673	.
run4	9	21490059	9:21490059:A:C	A	C	N	C	A	A	6739.38	24580.2	0.204473	0.203927	0.204623	0.888813	N	ADD	76586	0.963405	0.0204565	0.925542	1.00282	-1.82249	0.0683809	.
run4	9	21490091	9:21490091:G:A	G	A	N	A	G	G	2474.72	9145.51	0.0758639	0.0748825	0.0761339	0.944375	N	ADD	76586	0.95323	0.0260577	0.905768	1.00318	-1.83821	0.0660317	.
run4	9	21490251	9:21490251:G:T	G	T	N	T	G	G	2503.69	9231.88	0.0766169	0.0757592	0.0768529	0.969743	N	ADD	76586	0.955784	0.025631	0.908955	1.00502	-1.76441	0.0776636	.
run4	9	21491004	9:21491004:C:G	C	G	N	G	C	C	2520.29	9290.29	0.0771067	0.0762615	0.0773392	0.967757	N	ADD	76586	0.95594	0.0255797	0.909195	1.00509	-1.76156	0.0781443	.
run4	9	21491171	9:21491171:G:A	G	A	N	G	A	A	11195.5	40998.7	0.340755	0.338765	0.341303	0.83333	N	ADD	76586	0.969926	0.0152269	0.941407	0.999309	-2.00535	0.044926	.
run4	9	21491402	9:21491402:AGTACCAGATCCTAAGTGATGTGG:A	AGTACCAGATCCTAAGTGATGTGG	A	N	A	AGTACCAGATCCTAAGTGATGTGG	AGTACCAGATCCTAAGTGATGTGG	1911.22	6759.35	0.0566067	0.0578316	0.0562697	0.798421	N	ADD	76586	1.03395	0.0311756	0.972662	1.0991	1.07085	0.284236	.
run4	9	21491522	9:21491522:A:T	A	T	N	T	A	A	2143.55	7713.83	0.0643549	0.0648617	0.0642155	0.856246	N	ADD	76586	0.991898	0.0289859	0.937118	1.04988	-0.280656	0.778974	.
run4	9	21491974	9:21491974:G:A	G	A	N	A	G	G	2257.88	8375.73	0.0694226	0.0683211	0.0697257	0.99482	N	ADD	76586	0.951853	0.0263947	0.903863	1.00239	-1.8695	0.061553	.
run4	9	21491983	9:21491983:T:C	T	C	N	C	T	T	2601.64	9607.92	0.0797114	0.0787231	0.0799833	0.95864	N	ADD	76586	0.955102	0.0252206	0.909037	1.0035	-1.82143	0.0685416	.
run4	9	21491992	9:21491992:T:C	T	C	N	C	T	T	2087.85	7350.04	0.0616163	0.0631764	0.0611871	0.787794	N	ADD	76586	1.04114	0.0301402	0.981416	1.1045	1.33757	0.181037	.
run4	9	21492506	9:21492506:A:G	A	G	N	G	A	A	2603.19	9611.08	0.0797422	0.07877	0.0800097	0.958457	N	ADD	76586	0.955351	0.0252179	0.90928	1.00376	-1.81127	0.0700995	.
run4	9	21492683	9:21492683:C:G	C	G	N	G	C	C	4875.87	17285.1	0.14468	0.147539	0.143894	0.805459	N	ADD	76586	1.0274	0.0220476	0.983953	1.07277	1.22624	0.22011	.
run4	9	21492920	9:21492920:C:A	C	A	N	A	C	C	2520.05	9289.3	0.0770986	0.0762542	0.0773309	0.967833	N	ADD	76586	0.95596	0.0255798	0.909214	1.00511	-1.76072	0.0782857	.
run4	9	21492987	9:21492987:T:C	T	C	N	C	T	T	2478.21	9141.05	0.0758576	0.0749882	0.0760968	0.912621	N	ADD	76586	0.955451	0.0264182	0.907238	1.00623	-1.72501	0.0845252	.
run4	9	21492990	9:21492990:G:C	G	C	N	C	G	G	2478.21	9141.05	0.0758576	0.0749882	0.0760968	0.912621	N	ADD	76586	0.955451	0.0264182	0.907238	1.00623	-1.72501	0.0845252	.
run4	9	21492992	9:21492992:A:G	A	G	N	G	A	A	2478.21	9141.05	0.0758576	0.0749882	0.0760968	0.912621	N	ADD	76586	0.955451	0.0264182	0.907238	1.00623	-1.72501	0.0845252	.
run4	9	21493083	9:21493083:T:C	T	C	N	C	T	T	11765.8	42896.5	0.356869	0.356022	0.357101	0.838369	N	ADD	76586	1.03747	0.0173053	1.00287	1.07326	2.12576	0.0335229	.
run4	9	21493590	9:21493590:T:C	T	C	N	C	T	T	1851.3	6740.27	0.056091	0.0560185	0.0561109	0.851429	N	ADD	76586	0.970327	0.032592	0.910281	1.03433	-0.924225	0.355369	.
run4	9	21493733	9:21493733:G:A	G	A	N	A	G	G	2520.68	9291.42	0.0771166	0.0762733	0.0773486	0.967633	N	ADD	76586	0.955949	0.0255796	0.909204	1.0051	-1.7612	0.0782047	.
run4	9	21493861	9:21493861:A:G	A	G	N	A	G	G	9643.85	34798.3	0.290146	0.291813	0.289687	0.816128	N	ADD	76586	0.996995	0.0156325	0.966911	1.02801	-0.192546	0.847315	.
run4	9	21493863	9:21493863:G:T	G	T	N	G	T	T	14507.5	52395.3	0.436782	0.438983	0.436177	0.850585	N	ADD	76586	0.994832	0.0153156	0.965413	1.02515	-0.338288	0.735146	.
run4	9	21494250	9:21494250:T:C	T	C	N	C	T	T	4362.17	15852.9	0.131977	0.131995	0.131971	0.804968	N	ADD	76586	0.989564	0.0225461	0.946788	1.03427	-0.465289	0.641724	.
run4	9	21494250	9:21494250:T:G	T	G	N	G	T	T	1632.59	6141.8	0.050756	0.0494005	0.0511289	0.852649	N	ADD	76586	0.983827	0.0321744	0.923702	1.04787	-0.506778	0.61231	.
run4	9	21494300	9:21494300:C:T	C	T	N	C	T	T	7465.17	26425.2	0.221257	0.225889	0.219982	0.748373	N	ADD	76586	1.01007	0.0193433	0.972493	1.0491	0.517972	0.604478	.
run4	9	21494643	9:21494643:T:G	T	G	N	T	G	G	12067.1	43383.6	0.362016	0.36514	0.361157	0.82032	N	ADD	76586	0.98966	0.0158999	0.959295	1.02099	-0.653686	0.513314	.
run4	9	21494745	9:21494745:G:A	G	A	N	G	A	A	16527	59571.8	0.496819	0.500091	0.495919	0.846317	N	ADD	76586	0.984873	0.0160751	0.954326	1.0164	-0.948235	0.34301	.
run4	9	21494905	9:21494905:T:C	T	C	N	C	T	T	4171.76	15703.8	0.12976	0.126233	0.13073	0.860509	N	ADD	76586	0.972585	0.0207497	0.933825	1.01295	-1.33965	0.180358	.
run4	9	21495080	9:21495080:T:C	T	C	N	T	C	C	6878.35	24131	0.202448	0.208132	0.200884	0.788745	N	ADD	76586	0.997371	0.0231931	0.953048	1.04376	-0.113481	0.90965	.
run4	9	21496397	9:21496397:A:G	A	G	N	A	G	G	14003.4	50640.3	0.422033	0.423728	0.421567	0.845665	N	ADD	76586	0.975409	0.0152593	0.946668	1.00502	-1.63171	0.102741	.
run4	9	21496908	9:21496908:G:C	G	C	N	C	G	G	13755	50255.7	0.417901	0.416214	0.418365	0.872433	N	ADD	76586	1.03136	0.0162776	0.998972	1.06479	1.89679	0.0578554	.
run4	9	21497079	9:21497079:A:G	A	G	N	A	G	G	16007.4	57807.6	0.481909	0.484369	0.481233	0.846396	N	ADD	76586	0.979356	0.0159778	0.949161	1.01051	-1.30558	0.191694	.
run4	9	21497120	9:21497120:T:G	T	G	N	T	G	G	16502.7	59619.7	0.496974	0.499357	0.496318	0.818204	N	ADD	76586	0.982947	0.0158637	0.952856	1.01399	-1.08422	0.278267	.
run4	9	21498196	9:21498196:G:A	G	A	N	A	G	G	1692.54	6168.76	0.0513233	0.0512145	0.0513532	0.802504	N	ADD	76586	1.02718	0.0327853	0.963253	1.09535	0.818019	0.413347	.
run4	9	21498362	9:21498362:C:T	C	T	N	T	C	C	2289.1	8564.77	0.0708607	0.0692659	0.0712994	0.919966	N	ADD	76586	0.952594	0.0262921	0.904749	1.00297	-1.84718	0.064721	.
run4	9	21498527	9:21498527:T:C	T	C	N	C	T	T	4344.45	15823.4	0.131668	0.131459	0.131726	0.864902	N	ADD	76586	0.986135	0.0218253	0.944841	1.02923	-0.639714	0.522359	.
run4	9	21498619	9:21498619:T:C	T	C	N	C	T	T	2844.76	10244.4	0.085454	0.0860795	0.0852819	0.87682	N	ADD	76586	1.01538	0.0240826	0.968563	1.06445	0.633613	0.526333	.
run4	9	21499134	9:21499134:C:G	C	G	N	G	C	C	3703.66	13515.5	0.112417	0.112069	0.112512	0.601426	N	ADD	76586	0.979973	0.0273646	0.928798	1.03397	-0.739286	0.459733	.
run4	9	21499153	9:21499153:C:T	C	T	N	C	T	T	12688.6	45813.8	0.38194	0.383946	0.381388	0.786089	N	ADD	76586	0.969871	0.0169489	0.938182	1.00263	-1.80498	0.0710776	.
run4	9	21499154	9:21499154:A:G	A	G	N	A	G	G	13894.5	50262	0.418853	0.420435	0.418417	0.794973	N	ADD	76586	0.9686	0.0163454	0.938061	1.00013	-1.95183	0.0509579	.
run4	9	21499299	9:21499299:A:C	A	C	N	C	A	A	2828.49	10206.1	0.0850979	0.0855874	0.0849632	0.873519	N	ADD	76586	1.01197	0.0241932	0.965104	1.06111	0.491797	0.622863	.
run4	9	21499624	9:21499624:A:C	A	C	N	A	C	C	15802.9	57082.9	0.475843	0.478181	0.4752	0.843345	N	ADD	76586	0.976945	0.0161302	0.946542	1.00832	-1.44606	0.148159	.
run4	9	21499793	9:21499793:A:G	A	G	N	A	G	G	13516.5	48926.7	0.407667	0.408995	0.407301	0.839879	N	ADD	76586	0.970003	0.0155545	0.940877	1.00003	-1.95803	0.0502269	.
run4	9	21499817	9:21499817:C:A	C	A	N	A	C	C	2322.58	8688.23	0.0718853	0.0702789	0.0723272	0.913416	N	ADD	76586	0.95249	0.0262046	0.904805	1.00269	-1.85752	0.0632376	.
run4	9	21500433	9:21500433:T:C	T	C	N	C	T	T	4333.63	15792.3	0.131395	0.131132	0.131467	0.865876	N	ADD	76586	0.985616	0.0218273	0.94434	1.0287	-0.663776	0.506834	.
run4	9	21501548	9:21501548:A:G	A	G	N	G	A	A	12666.3	46189.1	0.384244	0.38327	0.384512	0.886599	N	ADD	76586	1.04689	0.0172796	1.01203	1.08295	2.65175	0.00800749	.
run4	9	21501589	9:21501589:G:A	G	A	N	G	A	A	15300.2	55278.9	0.460783	0.462968	0.460182	0.902537	N	ADD	76586	0.982316	0.014582	0.954638	1.0108	-1.2236	0.221104	.
run4	9	21502815	9:21502815:G:C	G	C	N	C	G	G	14029.4	51190	0.425792	0.424515	0.426143	0.887224	N	ADD	76586	1.03698	0.0162358	1.00451	1.07051	2.23686	0.0252957	.
run4	9	21502923	9:21502923:C:T	C	T	N	T	C	C	2272.94	8209.42	0.0684352	0.068777	0.0683412	0.900503	N	ADD	76586	1.00599	0.0264242	0.955213	1.05946	0.225906	0.821274	.
run4	9	21503097	9:21503097:G:A	G	A	N	A	G	G	2059.97	7490.01	0.0623481	0.0623326	0.0623523	0.850617	N	ADD	76586	1.00085	0.028361	0.946735	1.05806	0.0299833	0.97608	.
run4	9	21503338	9:21503338:G:A	G	A	N	A	G	G	6045.26	22034.1	0.183319	0.182924	0.183428	0.873068	N	ADD	76586	0.985741	0.0187986	0.950083	1.02274	-0.763962	0.44489	.
run4	9	21503546	9:21503546:A:C	A	C	N	C	A	A	5243.19	19368	0.160677	0.158654	0.161233	0.811597	N	ADD	76586	1.01237	0.0210728	0.971405	1.05505	0.583232	0.559737	.
run4	9	21503812	9:21503812:T:G	T	G	N	T	G	G	11038.3	39699.4	0.331247	0.334009	0.330487	0.8429	N	ADD	76586	0.982872	0.0162779	0.952009	1.01473	-1.06137	0.288521	.
run4	9	21503821	9:21503821:C:T	C	T	N	T	C	C	2616.12	9700.89	0.080413	0.0791613	0.0807573	0.882914	N	ADD	76586	0.965048	0.0251216	0.918682	1.01375	-1.41622	0.156712	.
run4	9	21503845	9:21503845:G:A	G	A	N	A	G	G	4398.1	16043.3	0.133454	0.133082	0.133556	0.865318	N	ADD	76586	0.984472	0.0216789	0.943519	1.0272	-0.721867	0.470376	.
run4	9	21503902	9:21503902:T:C	T	C	N	C	T	T	7130.3	26178.6	0.217461	0.215756	0.21793	0.866126	N	ADD	76586	0.971312	0.0181412	0.937382	1.00647	-1.60453	0.108598	.
run4	9	21504203	9:21504203:A:G	A	G	N	A	G	G	13369.8	48205.2	0.402	0.404558	0.401296	0.858589	N	ADD	76586	0.985483	0.0151195	0.956708	1.01512	-0.96716	0.333464	.
run4	9	21504234	9:21504234:T:TTG	T	TTG	N	TTG	T	T	2416.55	8908.73	0.0739384	0.0731225	0.0741628	0.825737	N	ADD	76586	0.969333	0.0269797	0.919408	1.02197	-1.15445	0.248316	.
run4	9	21504556	9:21504556:A:G	A	G	N	G	A	A	4451.5	16656.5	0.137806	0.134698	0.138661	0.862348	N	ADD	76586	0.978538	0.020071	0.940791	1.0178	-1.08095	0.279718	.
run4	9	21504872	9:21504872:A:C	A	C	N	A	C	C	2864.76	9783.16	0.0825734	0.086685	0.0814422	0.639926	N	ADD	76586	NA	NA	NA	NA	NA	NA	CORR_TOO_HIGH
run4	9	21504973	9:21504973:G:A	G	A	N	A	G	G	12968.5	47592.9	0.395382	0.392415	0.396198	0.917542	N	ADD	76586	1.03588	0.0179478	1.00008	1.07297	1.96415	0.0495127	.
run4	9	21505194	9:21505194:T:C	T	C	N	C	T	T	2152.68	7853.81	0.0653285	0.0651381	0.0653808	0.89345	N	ADD	76586	0.97085	0.0283344	0.918404	1.02629	-1.04408	0.296447	.
run4	9	21506079	9:21506079:C:T	C	T	N	T	C	C	3541.45	12810.8	0.106757	0.107161	0.106647	0.885875	N	ADD	76586	1.00322	0.022747	0.959474	1.04896	0.141279	0.887649	.
run4	9	21506129	9:21506129:ACCC:A	ACCC	A	N	ACCC	A	A	14637.4	52640.6	0.439231	0.442913	0.438219	0.87623	N	ADD	76586	0.984862	0.015271	0.955821	1.01478	-0.99888	0.317853	.
run4	9	21506136	9:21506136:C:T	C	T	N	T	C	C	10283	37611.4	0.312684	0.311153	0.313105	0.60064	N	ADD	76586	1.03062	0.0198217	0.991351	1.07145	1.52172	0.128078	.
run4	9	21506318	9:21506318:A:G	A	G	N	A	G	G	14785.5	53255.3	0.444212	0.447396	0.443336	0.914438	N	ADD	76586	0.979037	0.0151867	0.950325	1.00862	-1.39504	0.163003	.
run4	9	21506328	9:21506328:G:A	G	A	N	G	A	A	14796.8	53299.7	0.444575	0.447737	0.443705	0.914351	N	ADD	76586	0.978797	0.0151878	0.95009	1.00837	-1.41107	0.158223	.
run4	9	21506356	9:21506356:G:T	G	T	N	G	T	T	7528.85	26335.7	0.221088	0.227816	0.219237	0.8359	N	ADD	76586	1.011	0.0207696	0.970671	1.053	0.526746	0.59837	.
run4	9	21506559	9:21506559:G:T	G	T	N	G	T	T	14825	53379.8	0.445282	0.448589	0.444373	0.914881	N	ADD	76586	0.979655	0.0152144	0.950873	1.00931	-1.35101	0.176691	.
run4	9	21506652	9:21506652:G:GT	G	GT	N	GT	G	G	13228.6	48441.1	0.402617	0.400284	0.403259	0.864056	N	ADD	76586	1.04212	0.018374	1.00526	1.08034	2.24553	0.0247338	.
run4	9	21506652	9:21506652:G:GTT	G	GTT	N	GTT	G	G	4674.41	17145.5	0.142454	0.141443	0.142732	0.835374	N	ADD	76586	0.980055	0.0210852	0.940378	1.02141	-0.955501	0.339325	.
run4	9	21507082	9:21507082:G:T	G	T	N	G	T	T	14141.6	50705.1	0.423359	0.427912	0.422106	0.920218	N	ADD	76586	0.986311	0.0155641	0.956678	1.01686	-0.885598	0.375834	.
run4	9	21507183	9:21507183:G:C	G	C	N	C	G	G	4744.67	17568	0.145671	0.143569	0.146249	0.921152	N	ADD	76586	0.973291	0.0190355	0.937647	1.01029	-1.42222	0.154963	.
run4	9	21507268	9:21507268:T:A	T	A	N	A	T	T	5035.24	18578.6	0.154166	0.152361	0.154662	0.880382	N	ADD	76586	0.975553	0.0196336	0.938726	1.01382	-1.26064	0.207438	.
run4	9	21507589	9:21507589:C:T	C	T	N	T	C	C	16010.7	58715.1	0.487856	0.484469	0.488788	0.925307	N	ADD	76586	1.0196	0.0153016	0.989475	1.05064	1.26845	0.204636	.
run4	9	21507599	9:21507599:C:T	C	T	N	T	C	C	3574.96	12930.1	0.107755	0.108175	0.10764	0.883293	N	ADD	76586	1.00337	0.0226751	0.959754	1.04897	0.148354	0.882063	.
run4	9	21508001	9:21508001:G:A	G	A	N	A	G	G	3576.79	12936.9	0.107811	0.10823	0.107696	0.882929	N	ADD	76586	1.00336	0.0226741	0.959748	1.04896	0.148001	0.882342	.
run4	9	21508061	9:21508061:G:A	G	A	N	G	A	A	15765.4	56999.8	0.475055	0.477045	0.474508	0.932148	N	ADD	76586	0.96715	0.0153894	0.938414	0.996766	-2.17043	0.0299744	.
run4	9	21508065	9:21508065:GT:G	GT	G	N	G	GT	GT	13580.7	49797.2	0.41377	0.410938	0.414549	0.88812	N	ADD	76586	1.03954	0.0183921	1.00274	1.0777	2.10849	0.034989	.
run4	9	21508066	9:21508066:T:C	T	C	N	C	T	T	5403.47	19622.6	0.163385	0.163504	0.163353	0.820086	N	ADD	76586	1.00198	0.0197071	0.964014	1.04144	0.100239	0.920155	.
run4	9	21508106	9:21508106:C:G	C	G	N	C	G	G	15655.8	56591.6	0.471675	0.473728	0.47111	0.92905	N	ADD	76586	0.9665	0.0154936	0.937592	0.9963	-2.19921	0.0278632	.
run4	9	21508218	9:21508218:T:G	T	G	N	T	G	G	15594.4	56372.8	0.469846	0.471872	0.469289	0.926237	N	ADD	76586	0.966369	0.0155162	0.937423	0.996209	-2.20476	0.027471	.
run4	9	21508387	9:21508387:G:A	G	A	N	A	G	G	3681.82	13326.1	0.111038	0.111408	0.110936	0.877553	N	ADD	76586	1.00397	0.0223693	0.960907	1.04897	0.17728	0.859289	.
run4	9	21508405	9:21508405:A:G	A	G	N	A	G	G	15693.7	56736.9	0.472872	0.474877	0.47232	0.92869	N	ADD	76586	0.967554	0.0154037	0.938779	0.99721	-2.14133	0.0322471	.
run4	9	21508515	9:21508515:G:A	G	A	N	A	G	G	3575.45	12932.1	0.107772	0.10819	0.107656	0.883289	N	ADD	76586	1.00334	0.0226738	0.959731	1.04894	0.147213	0.882964	.
run4	9	21508670	9:21508670:AAATAC:A	AAATAC	A	N	A	AAATAC	AAATAC	1723.16	6330.31	0.052578	0.0521412	0.0526981	0.902716	N	ADD	76586	1.01617	0.030713	0.956803	1.07922	0.522208	0.601525	.
run4	9	21508690	9:21508690:C:A	C	A	N	C	A	A	15952.9	57658.9	0.480583	0.48272	0.479994	0.908321	N	ADD	76586	0.969045	0.0155492	0.939958	0.999032	-2.02223	0.043153	.
run4	9	21508691	9:21508691:C:A	C	A	N	C	A	A	15953	57659	0.480584	0.482721	0.479996	0.908317	N	ADD	76586	0.969045	0.0155493	0.939958	0.999032	-2.02224	0.0431516	.
run4	9	21508724	9:21508724:TTACA:T	TTACA	T	N	T	TTACA	TTACA	13806.3	50640.7	0.420749	0.417766	0.42157	0.880221	N	ADD	76586	1.03531	0.0181405	0.999143	1.07278	1.91273	0.055783	.
run4	9	21508761	9:21508761:T:TTTTC	T	TTTTC	N	T	TTTTC	TTTTC	15927	57545.8	0.479675	0.481936	0.479053	0.909382	N	ADD	76586	0.970077	0.0155339	0.940988	1.00007	-1.95568	0.0505025	.
run4	9	21509471	9:21509471:C:T	C	T	N	T	C	C	3546.52	12822.2	0.106865	0.107314	0.106742	0.884378	N	ADD	76586	1.00398	0.0227547	0.96019	1.04977	0.174662	0.861345	.
run4	9	21509509	9:21509509:C:CAT	C	CAT	N	CAT	C	C	4290.79	15967.2	0.132257	0.129835	0.132923	0.914541	N	ADD	76586	0.969395	0.0198313	0.932439	1.00782	-1.56736	0.117031	.
run4	9	21509658	9:21509658:C:T	C	T	N	T	C	C	13864.6	50736.7	0.421756	0.419528	0.422369	0.89839	N	ADD	76586	1.04727	0.0182341	1.0105	1.08537	2.533	0.0113092	.
run4	9	21509792	9:21509792:G:A	G	A	N	A	G	G	3245.44	11595.6	0.0968913	0.0982037	0.0965302	0.884521	N	ADD	76586	0.99143	0.0243731	0.945182	1.03994	-0.353139	0.723985	.
run4	9	21510160	9:21510160:C:A	C	A	N	A	C	C	6944.38	25473.4	0.211643	0.21013	0.212059	0.937156	N	ADD	76586	0.983619	0.0164675	0.952379	1.01588	-1.00298	0.31587	.
run4	9	21510416	9:21510416:C:T	C	T	N	T	C	C	11608.3	42520.2	0.353384	0.351256	0.353969	0.902458	N	ADD	76586	0.983358	0.0150115	0.954847	1.01272	-1.11792	0.263602	.
run4	9	21510427	9:21510427:C:A	C	A	N	A	C	C	7281.98	26735.4	0.222086	0.220346	0.222565	0.930778	N	ADD	76586	0.982248	0.016255	0.951448	1.01405	-1.10189	0.270508	.
run4	9	21510694	9:21510694:A:C	A	C	N	C	A	A	4856.71	17982.5	0.149108	0.146959	0.149699	0.919997	N	ADD	76586	0.972241	0.018901	0.936883	1.00893	-1.48943	0.136375	.
run4	9	21510725	9:21510725:C:T	C	T	N	T	C	C	6946.71	25478.1	0.211689	0.210201	0.212098	0.937111	N	ADD	76586	0.983824	0.0164661	0.95258	1.01609	-0.990414	0.321972	.
run4	9	21510937	9:21510937:A:C	A	C	N	C	A	A	4736.4	17519.3	0.145299	0.143319	0.145844	0.92114	N	ADD	76586	0.974645	0.019054	0.938918	1.01173	-1.34786	0.177703	.
run4	9	21511740	9:21511740:C:T	C	T	N	C	T	T	14748	53189.9	0.44354	0.44626	0.442792	0.997572	N	ADD	76586	0.984354	0.0145497	0.956679	1.01283	-1.08387	0.278421	.
run4	9	21511933	9:21511933:G:GC	G	GC	N	GC	G	G	3500.62	12616.7	0.105223	0.105925	0.10503	0.880643	N	ADD	76586	1.00943	0.0228894	0.965147	1.05575	0.410105	0.681729	.
run4	9	21512848	9:21512848:CTT:C	CTT	C	N	C	CTT	CTT	6818.49	24927.4	0.207256	0.206321	0.207514	0.901899	N	ADD	76586	0.988954	0.0169132	0.956709	1.02229	-0.656716	0.511364	.
run4	9	21513099	9:21513099:C:T	C	T	N	T	C	C	4364.06	15907.4	0.132345	0.132052	0.132425	0.883029	N	ADD	76586	0.998179	0.0203232	0.9592	1.03874	-0.0896844	0.928538	.
run4	9	21513438	9:21513438:T:A	T	A	N	A	T	T	2247.95	8499.76	0.0701676	0.0680207	0.0707582	0.87943	N	ADD	76586	0.968138	0.0267503	0.918686	1.02025	-1.2105	0.226088	.
run4	9	21513700	9:21513700:GAGGCT:G	GAGGCT	G	N	G	GAGGCT	GAGGCT	7208.33	26357.7	0.21914	0.218117	0.219421	0.925886	N	ADD	76586	0.989643	0.0162788	0.958566	1.02173	-0.639551	0.522464	.
run4	9	21513765	9:21513765:T:C	T	C	N	C	T	T	4075.39	14915.5	0.123984	0.123317	0.124168	0.895683	N	ADD	76586	0.991977	0.0208493	0.952258	1.03335	-0.386349	0.699238	.
run4	9	21514316	9:21514316:G:A	G	A	N	A	G	G	2116.92	7988.1	0.0659717	0.0640559	0.0664988	0.838554	N	ADD	76586	0.968352	0.0281888	0.916303	1.02336	-1.14086	0.253926	.
run4	9	21514361	9:21514361:T:TTGAA	T	TTGAA	N	TTGAA	T	T	2668.46	9565.61	0.0798714	0.0807449	0.0796311	0.873426	N	ADD	76586	1.01605	0.0249006	0.967656	1.06687	0.639589	0.52244	.
run4	9	21514364	9:21514364:A:C	A	C	N	C	A	A	2174.54	8022.64	0.0665734	0.0657995	0.0667863	0.896571	N	ADD	76586	0.96201	0.027885	0.910844	1.01605	-1.38893	0.164855	.
run4	9	21514640	9:21514640:C:A	C	A	N	C	A	A	7926.18	28020.1	0.234679	0.239838	0.23326	0.857666	N	ADD	76586	1.00213	0.0187512	0.965968	1.03964	0.113437	0.909684	.
run4	9	21515213	9:21515213:G:A	G	A	N	A	G	G	4111.68	15016.3	0.124879	0.124415	0.125006	0.889091	N	ADD	76586	0.994584	0.0208615	0.954737	1.03609	-0.260341	0.794601	.
run4	9	21515795	9:21515795:C:A	C	A	N	A	C	C	2270.03	8136.02	0.067937	0.0686889	0.0677302	0.932635	N	ADD	76586	1.01636	0.0259424	0.965974	1.06937	0.625518	0.531631	.
run4	9	21516626	9:21516626:TA:T	TA	T	N	T	TA	TA	3409.51	12269.9	0.102365	0.103168	0.102144	0.880269	N	ADD	76586	1.01245	0.0231114	0.967607	1.05936	0.535157	0.592541	.
run4	9	21516628	9:21516628:G:C	G	C	N	C	G	G	3449.85	12443	0.103758	0.104389	0.103585	0.882173	N	ADD	76586	1.00843	0.0230112	0.963957	1.05495	0.364737	0.715307	.
run4	9	21516672	9:21516672:T:C	T	C	N	C	T	T	3449.85	12443	0.103758	0.104389	0.103585	0.882173	N	ADD	76586	1.00843	0.0230112	0.963957	1.05495	0.364737	0.715307	.
run4	9	21516772	9:21516772:T:C	T	C	N	T	C	C	7424.58	26291.5	0.220119	0.224661	0.218869	0.856759	N	ADD	76586	0.995682	0.0191423	0.959018	1.03375	-0.226039	0.821171	.
run4	9	21516833	9:21516833:G:A	G	A	N	A	G	G	2232.11	7994.93	0.0667683	0.0675415	0.0665556	0.929493	N	ADD	76586	1.01812	0.0262031	0.967151	1.07177	0.685277	0.493169	.
run4	9	21517302	9:21517302:T:C	T	C	N	C	T	T	1712.46	6265.6	0.0520856	0.0518173	0.0521594	0.991881	N	ADD	76586	1.01821	0.0293221	0.961344	1.07844	0.615476	0.53824	.
run4	9	21517814	9:21517814:G:GA	G	GA	N	GA	G	G	2675.81	9592.46	0.0800948	0.0809675	0.0798547	0.879411	N	ADD	76586	1.01582	0.0247791	0.967663	1.06637	0.633399	0.526473	.
run4	9	21517923	9:21517923:G:GA	G	GA	N	GA	G	G	4641.67	17296.1	0.143223	0.140452	0.143986	0.893023	N	ADD	76586	0.966317	0.0194492	0.930174	1.00386	-1.7617	0.07812	.
run4	9	21518275	9:21518275:A:G	A	G	N	G	A	A	2413.66	8672.73	0.0723787	0.0730348	0.0721981	0.923229	N	ADD	76586	1.014	0.0253311	0.964888	1.06562	0.548906	0.58307	.
run4	9	21519202	9:21519202:T:C	T	C	N	C	T	T	12901.3	47080.1	0.391595	0.390381	0.391929	0.883089	N	ADD	76586	1.02936	0.017146	0.995339	1.06454	1.68749	0.0915086	.
run4	9	21519295	9:21519295:T:A	T	A	N	A	T	T	2441.46	8761.12	0.0731373	0.0738761	0.072934	0.920474	N	ADD	76586	1.01448	0.0252715	0.965453	1.06599	0.568746	0.569529	.
run4	9	21519717	9:21519717:G:A	G	A	N	A	G	G	7042.78	25931.4	0.215276	0.213107	0.215872	0.927505	N	ADD	76586	0.980153	0.0164018	0.949145	1.01217	-1.22222	0.221624	.
run4	9	21519904	9:21519904:C:A	C	A	N	A	C	C	13626	49901.5	0.414746	0.41231	0.415416	0.900077	N	ADD	76586	1.02447	0.0176556	0.989627	1.06054	1.3694	0.170875	.
run4	9	21519921	9:21519921:T:C	T	C	N	C	T	T	7061.03	25989.6	0.215775	0.21366	0.216357	0.927489	N	ADD	76586	0.980451	0.016392	0.949452	1.01246	-1.20438	0.228442	.
run4	9	21520274	9:21520274:T:C	T	C	N	T	C	C	12296.5	43982.1	0.367421	0.372079	0.36614	0.876813	N	ADD	76586	1.00022	0.0164151	0.968554	1.03293	0.013546	0.989192	.
run4	9	21520676	9:21520676:T:A	T	A	N	A	T	T	3622.89	13071.5	0.108991	0.109625	0.108817	0.874598	N	ADD	76586	1.00662	0.0227047	0.962804	1.05242	0.290448	0.771473	.
run4	9	21520963	9:21520963:A:G	A	G	N	G	A	A	13376.2	49060.4	0.407624	0.404751	0.408415	0.903452	N	ADD	76586	1.01828	0.0174332	0.984076	1.05368	1.03919	0.298719	.
run4	9	21521221	9:21521221:G:A	G	A	N	A	G	G	1666.63	6110.35	0.0507728	0.0504305	0.050867	0.975725	N	ADD	76586	1.01672	0.0299464	0.958766	1.07819	0.553861	0.579674	.
run4	9	21521258	9:21521258:T:G	T	G	N	G	T	T	13946.9	51092.7	0.424618	0.42202	0.425333	0.888796	N	ADD	76586	1.02211	0.017633	0.987393	1.05806	1.24045	0.21481	.
run4	9	21521878	9:21521878:C:G	C	G	N	G	C	C	2338.68	8369.54	0.0699098	0.0707662	0.0696742	0.91604	N	ADD	76586	1.01584	0.0259807	0.965407	1.06891	0.604896	0.545248	.
run4	9	21522293	9:21522293:A:G	A	G	N	G	A	A	1643.32	6197.95	0.0511926	0.0497253	0.0515963	0.869912	N	ADD	76586	0.983438	0.0317798	0.924051	1.04664	-0.525502	0.599235	.
run4	9	21522384	9:21522384:T:C	T	C	N	C	T	T	4591.23	17108.4	0.141668	0.138926	0.142423	0.909568	N	ADD	76586	0.968035	0.019299	0.932102	1.00535	-1.68337	0.0923043	.
run4	9	21522625	9:21522625:GT:G	GT	G	N	G	GT	GT	2565.86	9190.05	0.0767497	0.0776405	0.0765047	0.821043	N	ADD	76586	1.0182	0.0282908	0.963276	1.07625	0.637454	0.523829	.
run4	9	21522739	9:21522739:G:A	G	A	N	A	G	G	4370.58	16326.4	0.135122	0.132249	0.135912	0.914999	N	ADD	76586	0.964877	0.0196454	0.928431	1.00275	-1.82002	0.0687552	.
run4	9	21524215	9:21524215:G:C	G	C	N	C	G	G	3620.01	13078.2	0.109016	0.109538	0.108873	0.874404	N	ADD	76586	1.00476	0.0227155	0.961004	1.0505	0.208867	0.834552	.
run4	9	21524222	9:21524222:G:C	G	C	N	C	G	G	4575.26	17062.7	0.141266	0.138443	0.142042	0.909472	N	ADD	76586	0.967347	0.0193214	0.9314	1.00468	-1.71819	0.0857624	.
run4	9	21524881	9:21524881:T:C	T	C	N	C	T	T	3583.22	12935.9	0.107847	0.108425	0.107688	0.881568	N	ADD	76586	1.00593	0.0226886	0.962173	1.05167	0.26038	0.79457	.
run4	9	21525352	9:21525352:G:A	G	A	N	A	G	G	4534.75	16894.4	0.139902	0.137217	0.140641	0.894861	N	ADD	76586	0.968298	0.0195485	0.931901	1.00612	-1.64795	0.0993631	.
run4	9	21525511	9:21525511:G:T	G	T	N	T	G	G	3599.13	12989.7	0.108302	0.108906	0.108136	0.881889	N	ADD	76586	1.00645	0.0226174	0.962807	1.05207	0.284146	0.776299	.
run4	9	21526317	9:21526317:A:C	A	C	N	C	A	A	12928.3	47480.9	0.394388	0.391197	0.395265	0.88314	N	ADD	76586	1.02871	0.0176045	0.99382	1.06482	1.60786	0.107867	.
run4	9	21526368	9:21526368:C:T	C	T	N	C	T	T	8723.79	30886.9	0.258603	0.263973	0.257125	0.907219	N	ADD	76586	0.993594	0.0180246	0.959105	1.02932	-0.356564	0.721418	.
run4	9	21526526	9:21526526:C:G	C	G	N	G	C	C	3671.57	13375.5	0.111294	0.111098	0.111348	0.885276	N	ADD	76586	1.00433	0.0213781	0.963121	1.04731	0.202291	0.83969	.
run4	9	21527498	9:21527498:G:A	G	A	N	G	A	A	11018.5	39176	0.3277	0.333409	0.326129	0.916555	N	ADD	76586	0.99595	0.0163906	0.964464	1.02846	-0.247572	0.804466	.
run4	9	21527889	9:21527889:G:T	G	T	N	T	G	G	3599.85	13007.4	0.108422	0.108928	0.108283	0.88064	N	ADD	76586	1.00491	0.0226287	0.961318	1.05049	0.216606	0.828515	.
run4	9	21528005	9:21528005:T:G	T	G	N	T	G	G	8938.84	31701.5	0.265325	0.270481	0.263906	0.911611	N	ADD	76586	0.990596	0.0178218	0.956592	1.02581	-0.530139	0.596016	.
run4	9	21528058	9:21528058:G:T	G	T	N	T	G	G	2536.3	9284.94	0.0771763	0.076746	0.0772946	0.952236	N	ADD	76586	0.996156	0.0242951	0.949833	1.04474	-0.158537	0.874034	.
run4	9	21528142	9:21528142:G:A	G	A	N	G	A	A	10274.1	36517.3	0.305482	0.310883	0.303997	0.896236	N	ADD	76586	0.990461	0.01731	0.957421	1.02464	-0.553738	0.579758	.
run4	9	21528320	9:21528320:T:A	T	A	N	A	T	T	4830.89	17921.1	0.148539	0.146178	0.149188	0.89729	N	ADD	76586	0.973027	0.0190721	0.937326	1.01009	-1.43371	0.151655	.
run4	9	21528336	9:21528336:A:T	A	T	N	T	A	A	2009.25	7221.4	0.0602633	0.0607979	0.0601162	0.94889	N	ADD	76586	1.01122	0.0272852	0.958561	1.06677	0.408862	0.682641	.
run4	9	21528681	9:21528681:A:C	A	C	N	C	A	A	4255.77	15481.5	0.128857	0.128775	0.12888	0.889419	N	ADD	76586	1.00232	0.0204108	0.963012	1.04323	0.113418	0.9097	.
run4	9	21528852	9:21528852:T:C	T	C	N	C	T	T	4406.82	16057.4	0.133603	0.133346	0.133673	0.885224	N	ADD	76586	0.998589	0.0202056	0.959816	1.03893	-0.0698789	0.94429	.
run4	9	21528904	9:21528904:T:C	T	C	N	C	T	T	2824.04	10332.8	0.0858957	0.0854528	0.0860175	0.957791	N	ADD	76586	0.998413	0.0230675	0.954278	1.04459	-0.0688593	0.945102	.
run4	9	21528954	9:21528954:C:A	C	A	N	A	C	C	2006.95	7214.82	0.0602053	0.0607283	0.0600615	0.949225	N	ADD	76586	1.01094	0.0272945	0.958282	1.0665	0.398707	0.690109	.
run4	9	21529280	9:21529280:A:C	A	C	N	A	C	C	8855.44	31369.8	0.262615	0.267957	0.261146	0.906444	N	ADD	76586	0.992586	0.0180147	0.958151	1.02826	-0.413094	0.679538	.
run4	9	21529286	9:21529286:C:A	C	A	N	A	C	C	2009.26	7221.43	0.0602636	0.0607983	0.0601165	0.948872	N	ADD	76586	1.01122	0.0272854	0.958559	1.06677	0.408791	0.682693	.
run4	9	21529555	9:21529555:A:AG	A	AG	N	AG	A	A	2056.88	7319.73	0.0612163	0.0622393	0.0609348	0.920429	N	ADD	76586	1.02188	0.0274317	0.968386	1.07832	0.788908	0.430166	.
run4	9	21529560	9:21529560:C:G	C	G	N	C	G	G	8905.15	31557.6	0.264166	0.269461	0.262709	0.91269	N	ADD	76586	0.991913	0.0179293	0.957661	1.02739	-0.452909	0.650614	.
run4	9	21529672	9:21529672:T:G	T	G	N	G	T	T	4335.93	16179.1	0.133935	0.131201	0.134687	0.900274	N	ADD	76586	0.965884	0.0198692	0.928992	1.00424	-1.74702	0.0806346	.
run4	9	21529828	9:21529828:G:A	G	A	N	G	A	A	14726.8	52491.8	0.438844	0.445618	0.43698	0.883371	N	ADD	76586	1.00434	0.0168355	0.971738	1.03803	0.257045	0.797144	.
run4	9	21530182	9:21530182:C:T	C	T	N	C	T	T	8758.81	31017.7	0.259685	0.265033	0.258214	0.909613	N	ADD	76586	0.993191	0.0179757	0.958809	1.02881	-0.38006	0.703901	.
run4	9	21530478	9:21530478:G:C	G	C	N	C	G	G	3599.13	12989.7	0.108302	0.108906	0.108136	0.881889	N	ADD	76586	1.00645	0.0226174	0.962807	1.05207	0.284146	0.776299	.
run4	9	21530513	9:21530513:C:T	C	T	N	T	C	C	3599.13	12989.7	0.108302	0.108906	0.108136	0.881889	N	ADD	76586	1.00645	0.0226174	0.962807	1.05207	0.284146	0.776299	.
run4	9	21530541	9:21530541:C:T	C	T	N	T	C	C	12806.3	47032	0.390661	0.387506	0.391529	0.892123	N	ADD	76586	1.02779	0.0173539	0.993418	1.06335	1.57942	0.114241	.
run4	9	21530609	9:21530609:G:A	G	A	N	G	A	A	11121.1	39573.1	0.330963	0.336515	0.329435	0.919531	N	ADD	76586	0.9939	0.0163557	0.962544	1.02628	-0.374124	0.708312	.
run4	9	21530644	9:21530644:T:C	T	C	N	C	T	T	2010.65	7225.24	0.0602975	0.0608403	0.0601482	0.948192	N	ADD	76586	1.01136	0.0272865	0.958689	1.06692	0.413827	0.679001	.
run4	9	21530677	9:21530677:G:T	G	T	N	T	G	G	4337.49	16186.8	0.133995	0.131248	0.134751	0.899949	N	ADD	76586	0.965723	0.0198695	0.928837	1.00407	-1.75538	0.0791936	.
run4	9	21531536	9:21531536:A:C	A	C	N	C	A	A	4981.37	18477	0.15315	0.150731	0.153816	0.89876	N	ADD	76586	0.97236	0.0188397	0.937111	1.00894	-1.48775	0.136816	.
run4	9	21531559	9:21531559:A:T	A	T	N	T	A	A	2008.36	7217.63	0.0602329	0.0607709	0.0600849	0.949267	N	ADD	76586	1.01122	0.0272861	0.958562	1.06677	0.40897	0.682561	.
run4	9	21531629	9:21531629:C:T	C	T	N	C	T	T	8568.28	30378.1	0.254266	0.259268	0.252889	0.993909	N	ADD	76586	0.988162	0.0172552	0.955302	1.02215	-0.690121	0.490118	.
run4	9	21531637	9:21531637:C:T	C	T	N	C	T	T	9123.02	32384.4	0.270986	0.276054	0.269592	0.917228	N	ADD	76586	0.98894	0.0176804	0.955257	1.02381	-0.629028	0.529331	.
run4	9	21531653	9:21531653:C:A	C	A	N	A	C	C	3471.54	12504.5	0.104301	0.105046	0.104096	0.883197	N	ADD	76586	1.01022	0.0229086	0.965868	1.05662	0.444016	0.657031	.
run4	9	21531768	9:21531768:T:A	T	A	N	A	T	T	2006.74	7213.66	0.0601964	0.0607221	0.0600518	0.949797	N	ADD	76586	1.01096	0.0272881	0.958307	1.0665	0.399311	0.689664	.
run4	9	21531887	9:21531887:C:A	C	A	N	A	C	C	2001.62	7190.02	0.0600087	0.0605672	0.059855	0.94677	N	ADD	76586	1.0122	0.0273638	0.959341	1.06797	0.443057	0.657724	.
run4	9	21532482	9:21532482:A:G	A	G	N	G	A	A	3106.9	11577.8	0.0958705	0.0940117	0.096382	0.76177	N	ADD	76586	0.990335	0.0258324	0.941442	1.04177	-0.375958	0.706948	.
run4	9	21532565	9:21532565:C:T	C	T	N	T	C	C	12675.5	46540.1	0.386596	0.383549	0.387434	0.893543	N	ADD	76586	1.02976	0.0174872	0.995068	1.06567	1.67723	0.093497	.
run4	9	21533009	9:21533009:C:T	C	T	N	T	C	C	3468.42	12510.4	0.104319	0.104951	0.104145	0.882454	N	ADD	76586	1.00832	0.0229295	0.964008	1.05467	0.361354	0.717835	.
run4	9	21533610	9:21533610:C:T	C	T	N	C	T	T	9107.32	32339.5	0.27059	0.275579	0.269218	0.91798	N	ADD	76586	0.987984	0.0176943	0.954308	1.02285	-0.683184	0.49449	.
run4	9	21533955	9:21533955:A:T	A	T	N	T	A	A	2011.39	7230.81	0.0603387	0.0608626	0.0601946	0.947924	N	ADD	76586	1.01095	0.0272839	0.958311	1.06649	0.399246	0.689712	.
run4	9	21534477	9:21534477:A:T	A	T	N	T	A	A	2008.74	7220.13	0.0602517	0.0607826	0.0601056	0.949027	N	ADD	76586	1.01105	0.027286	0.9584	1.06659	0.402754	0.68713	.
run4	9	21534620	9:21534620:A:T	A	T	N	T	A	A	1969.3	7091.87	0.0591568	0.0595891	0.0590379	0.932654	N	ADD	76586	1.00942	0.0277705	0.955943	1.06588	0.337486	0.735751	.
run4	9	21534621	9:21534621:T:A	T	A	N	A	T	T	1969.3	7091.87	0.0591568	0.0595891	0.0590379	0.932654	N	ADD	76586	1.00942	0.0277705	0.955943	1.06588	0.337486	0.735751	.
run4	9	21534668	9:21534668:C:T	C	T	N	T	C	C	4855.2	18006.7	0.149256	0.146913	0.149901	0.895905	N	ADD	76586	0.973039	0.0190526	0.937373	1.01006	-1.43452	0.151423	.
run4	9	21534730	9:21534730:A:C	A	C	N	C	A	A	3593.65	12985.8	0.108241	0.10874	0.108103	0.8819	N	ADD	76586	1.00477	0.0226327	0.961169	1.05034	0.21004	0.833636	.
run4	9	21534777	9:21534777:T:C	T	C	N	T	C	C	12469.3	44625.4	0.372749	0.377308	0.371494	0.875929	N	ADD	76586	0.985553	0.0170222	0.953215	1.01899	-0.854888	0.392613	.
run4	9	21534919	9:21534919:A:G	A	G	N	A	G	G	8145.48	28828.3	0.241387	0.246474	0.239988	0.881488	N	ADD	76586	0.985875	0.0194709	0.94896	1.02423	-0.730631	0.465004	.
run4	9	21535334	9:21535334:G:A	G	A	N	A	G	G	4331.75	16147.1	0.133698	0.131075	0.13442	0.889972	N	ADD	76586	0.966415	0.0199971	0.92927	1.00504	-1.70834	0.0875733	.
run4	9	21535338	9:21535338:C:T	C	T	N	T	C	C	3471.21	12526	0.104439	0.105035	0.104275	0.882894	N	ADD	76586	1.00761	0.0228966	0.963391	1.05386	0.331064	0.740597	.
run4	9	21535410	9:21535410:A:G	A	G	N	G	A	A	4832.41	17906.4	0.148453	0.146224	0.149066	0.884904	N	ADD	76586	0.973722	0.0192079	0.937746	1.01108	-1.38638	0.16563	.
run4	9	21535514	9:21535514:G:A	G	A	N	A	G	G	2114.62	7781.51	0.064608	0.0639862	0.064779	0.866714	N	ADD	76586	0.964286	0.028644	0.911642	1.01997	-1.26962	0.204222	.
run4	9	21535576	9:21535576:G:A	G	A	N	G	A	A	13505	48361.9	0.403905	0.408647	0.4026	0.876561	N	ADD	76586	0.991704	0.0161612	0.960784	1.02362	-0.515471	0.606224	.
run4	9	21535799	9:21535799:T:C	T	C	N	C	T	T	1949.3	7019.99	0.0585569	0.0589838	0.0584395	0.945305	N	ADD	76586	1.00971	0.0277119	0.956333	1.06607	0.348796	0.727242	.
run4	9	21536354	9:21536354:T:A	T	A	N	A	T	T	1985.4	7138.99	0.0595696	0.0600763	0.0594302	0.963431	N	ADD	76586	1.01093	0.0272246	0.958401	1.06634	0.399279	0.689687	.
run4	9	21536397	9:21536397:G:A	G	A	N	A	G	G	1980.93	7122.78	0.0594346	0.059941	0.0592952	0.962757	N	ADD	76586	1.0109	0.0272643	0.958294	1.06638	0.397463	0.691026	.
run4	9	21536423	9:21536423:T:C	T	C	N	C	T	T	1985.4	7138.99	0.0595696	0.0600763	0.0594302	0.963431	N	ADD	76586	1.01093	0.0272246	0.958401	1.06634	0.399279	0.689687	.
run4	9	21536739	9:21536739:G:A	G	A	N	A	G	G	1985.4	7138.99	0.0595696	0.0600763	0.0594302	0.963431	N	ADD	76586	1.01093	0.0272246	0.958401	1.06634	0.399279	0.689687	.
run4	9	21536913	9:21536913:A:C	A	C	N	C	A	A	2826.95	10320.3	0.0858334	0.0855406	0.085914	0.960422	N	ADD	76586	0.999952	0.023029	0.955822	1.04612	-0.00207852	0.998342	.
run4	9	21537035	9:21537035:T:G	T	G	N	T	G	G	8178.41	29036.5	0.242961	0.247471	0.241721	0.838337	N	ADD	76586	0.982078	0.0197234	0.944838	1.02079	-0.9169	0.359195	.
run4	9	21537088	9:21537088:A:C	A	C	N	C	A	A	2826.95	10320.3	0.0858334	0.0855406	0.085914	0.960422	N	ADD	76586	0.999952	0.023029	0.955822	1.04612	-0.00207852	0.998342	.
run4	9	21537115	9:21537115:C:G	C	G	N	G	C	C	4608.09	17094.6	0.141689	0.139436	0.142308	0.880284	N	ADD	76586	0.972279	0.0196404	0.935562	1.01044	-1.43138	0.152321	.
run4	9	21538783	9:21538783:C:G	C	G	N	G	C	C	3884.06	13979.2	0.116622	0.117528	0.116373	0.878757	N	ADD	76586	0.998152	0.021165	0.957593	1.04043	-0.0874008	0.930353	.
run4	9	21540552	9:21540552:A:C	A	C	N	C	A	A	2784.84	10159.9	0.0845112	0.0842666	0.0845785	0.969533	N	ADD	76586	1.00134	0.0230777	0.95706	1.04768	0.0581807	0.953605	.
run4	9	21541459	9:21541459:T:G	T	G	N	G	T	T	2778.94	10143.1	0.0843629	0.0840881	0.0844385	0.969897	N	ADD	76586	1.00087	0.0230948	0.956579	1.04722	0.0377924	0.969853	.
run4	9	21542134	9:21542134:C:T	C	T	N	T	C	C	1737.23	6182.36	0.0517039	0.0525668	0.0514665	0.975494	N	ADD	76586	1.01772	0.0289473	0.961583	1.07713	0.606649	0.544084	.
run4	9	21542186	9:21542186:C:G	C	G	N	G	C	C	3601.21	13016.7	0.108492	0.108969	0.108361	0.881279	N	ADD	76586	1.00429	0.0226035	0.960772	1.04979	0.189504	0.849698	.
run4	9	21542208	9:21542208:C:T	C	T	N	C	T	T	12872.7	46168.5	0.385457	0.389515	0.384341	0.85957	N	ADD	76586	0.983805	0.0168004	0.951938	1.01674	-0.971828	0.331136	.
run4	9	21542652	9:21542652:T:TA	T	TA	N	TA	T	T	4887.63	17612.8	0.146896	0.147895	0.146622	0.910908	N	ADD	76586	1.0097	0.0197829	0.971303	1.04962	0.488147	0.625446	.
run4	9	21542726	9:21542726:T:A	T	A	N	T	A	A	6874.92	24127.7	0.202404	0.208028	0.200856	0.823711	N	ADD	76586	0.998051	0.0214086	0.957039	1.04082	-0.0911383	0.927383	.
run4	9	21542821	9:21542821:A:C	A	C	N	C	A	A	3601.21	13016.7	0.108492	0.108969	0.108361	0.881279	N	ADD	76586	1.00429	0.0226035	0.960772	1.04979	0.189504	0.849698	.
run4	9	21543203	9:21543203:A:G	A	G	N	A	G	G	8927.76	31625.9	0.264759	0.270145	0.263277	0.876373	N	ADD	76586	0.994488	0.0182183	0.959604	1.03064	-0.303393	0.761591	.
run4	9	21543208	9:21543208:G:C	G	C	N	C	G	G	2174.71	8242.39	0.0680092	0.0658044	0.0686157	0.857976	N	ADD	76586	0.964258	0.0275228	0.913621	1.0177	-1.3224	0.186036	.
run4	9	21543444	9:21543444:A:G	A	G	N	G	A	A	2541.14	9239.27	0.0769096	0.0768923	0.0769144	0.999113	N	ADD	76586	1.00284	0.0237065	0.957309	1.05053	0.119559	0.904833	.
run4	9	21543475	9:21543475:C:G	C	G	N	G	C	C	13629.3	49973	0.415234	0.412408	0.416012	0.859412	N	ADD	76586	1.03375	0.0178783	0.99815	1.07061	1.85639	0.0633985	.
run4	9	21543938	9:21543938:A:T	A	T	N	T	A	A	13424.1	49248.8	0.409167	0.406199	0.409983	0.853079	N	ADD	76586	1.03403	0.0182209	0.997759	1.07163	1.83682	0.0662365	.
run4	9	21544354	9:21544354:G:C	G	C	N	C	G	G	11734.6	42990.9	0.357281	0.355077	0.357888	0.826455	N	ADD	76586	1.02529	0.0172988	0.991106	1.06064	1.44355	0.148866	.
run4	9	21544550	9:21544550:C:T	C	T	N	T	C	C	2538.69	9240.54	0.076902	0.0768181	0.076925	0.98351	N	ADD	76586	1.00149	0.0239139	0.955636	1.04955	0.0623961	0.950247	.
run4	9	21545777	9:21545777:A:G	A	G	N	G	A	A	12016.7	44166.5	0.366798	0.363613	0.367674	0.850663	N	ADD	76586	1.02982	0.0186919	0.992775	1.06825	1.57203	0.115944	.
run4	9	21545933	9:21545933:CT:C	CT	C	N	C	CT	CT	11418.2	41846.4	0.347744	0.345503	0.34836	0.725491	N	ADD	76586	1.01476	0.0168401	0.981811	1.04881	0.869949	0.384328	.
run4	9	21547035	9:21547035:G:A	G	A	N	A	G	G	5042.2	18714	0.155095	0.152572	0.155789	0.881127	N	ADD	76586	0.973341	0.0188674	0.938005	1.01001	-1.43211	0.152112	.
run4	9	21547133	9:21547133:A:G	A	G	N	A	G	G	10632.5	38003.7	0.317527	0.32173	0.31637	0.866697	N	ADD	76586	0.984803	0.0168398	0.95283	1.01785	-0.909366	0.363157	.
run4	9	21547488	9:21547488:T:C	T	C	N	C	T	T	3102.98	11140.6	0.0929905	0.0938931	0.0927421	0.868498	N	ADD	76586	1.01677	0.0241151	0.969835	1.06599	0.689825	0.490304	.
run4	9	21548213	9:21548213:C:T	C	T	N	C	T	T	10776.3	38492.2	0.321655	0.326082	0.320438	0.86835	N	ADD	76586	0.986733	0.0167281	0.954906	1.01962	-0.798429	0.424622	.
run4	9	21548242	9:21548242:T:C	T	C	N	C	T	T	4832.59	17887.9	0.148333	0.146229	0.148912	0.87527	N	ADD	76586	0.974659	0.0193194	0.938443	1.01227	-1.32859	0.183985	.
run4	9	21548586	9:21548586:C:T	C	T	N	T	C	C	7027.77	24851.9	0.20813	0.212653	0.206885	0.887789	N	ADD	76586	0.984535	0.0200519	0.946592	1.024	-0.777262	0.437004	.
run4	9	21549430	9:21549430:C:CGTGT	C	CGTGT	N	C	CGTGT	CGTGT	15897.9	57505.5	0.479222	0.481056	0.478718	0.79736	N	ADD	76586	0.970442	0.0163603	0.939818	1.00206	-1.83391	0.0666678	.
run4	9	21550343	9:21550343:C:T	C	T	N	T	C	C	2694.58	9630.26	0.080464	0.0815354	0.0801693	0.83657	N	ADD	76586	1.02178	0.0262552	0.970535	1.07574	0.820826	0.411746	.
run4	9	21550527	9:21550527:C:T	C	T	N	T	C	C	4735.41	17557.1	0.145539	0.143289	0.146159	0.878876	N	ADD	76586	0.973342	0.0194261	0.93698	1.01112	-1.39088	0.164261	.
run4	9	21550887	9:21550887:TCTC:T	TCTC	T	N	T	TCTC	TCTC	2177.82	8052.28	0.0667883	0.0658986	0.0670331	0.931892	N	ADD	76586	0.986988	0.0263066	0.937389	1.03921	-0.497869	0.618576	.
run4	9	21550959	9:21550959:G:C	G	C	N	C	G	G	2179.65	7989.6	0.066391	0.065954	0.0665113	0.939342	N	ADD	76586	0.996492	0.0262194	0.946576	1.04904	-0.134043	0.893368	.
run4	9	21551161	9:21551161:T:C	T	C	N	C	T	T	2392.43	8982.64	0.0742634	0.0723926	0.0747781	0.842568	N	ADD	76586	0.972931	0.0265633	0.923573	1.02493	-1.0331	0.301559	.
run4	9	21551513	9:21551513:T:C	T	C	N	C	T	T	16016	58034	0.483443	0.484628	0.483117	1.00327	N	ADD	76586	1.01824	0.0127727	0.993068	1.04405	1.41534	0.156968	.
run4	9	21551566	9:21551566:G:A	G	A	N	A	G	G	2751.65	9966	0.0830286	0.0832622	0.0829643	0.799424	N	ADD	76586	0.997294	0.0258926	0.947945	1.04921	-0.104659	0.916647	.
run4	9	21551647	9:21551647:T:C	T	C	N	C	T	T	4753.26	17380.4	0.144502	0.143829	0.144687	0.817528	N	ADD	76586	0.993106	0.019978	0.954971	1.03276	-0.346259	0.729148	.
run4	9	21552052	9:21552052:A:G	A	G	N	G	A	A	2264.64	8082.31	0.0675512	0.0685258	0.067283	0.706592	N	ADD	76586	1.0144	0.0299461	0.95658	1.07573	0.477595	0.632938	.
run4	9	21552654	9:21552654:C:T	C	T	N	T	C	C	10068.1	36791.7	0.305929	0.30465	0.306281	0.837078	N	ADD	76586	0.986127	0.0150838	0.9574	1.01572	-0.926169	0.354358	.
run4	9	21553004	9:21553004:T:C	T	C	N	C	T	T	4601.51	16702.6	0.139086	0.139237	0.139045	0.797891	N	ADD	76586	0.996759	0.0205013	0.957502	1.03763	-0.158321	0.874204	.
run4	9	21553178	9:21553178:G:C	G	C	N	C	G	G	1801.29	6506.28	0.0542369	0.0545052	0.0541631	0.80876	N	ADD	76586	1.01691	0.0309439	0.957069	1.08049	0.541909	0.587881	.
run4	9	21553538	9:21553538:G:C	G	C	N	C	G	G	4972.25	18072.5	0.15045	0.150455	0.150449	0.808842	N	ADD	76586	0.997215	0.0196607	0.959519	1.03639	-0.141844	0.887203	.
run4	9	21553641	9:21553641:G:C	G	C	N	C	G	G	4968.39	18050.4	0.150281	0.150339	0.150265	0.80875	N	ADD	76586	0.997884	0.019668	0.960149	1.0371	-0.10768	0.914249	.
run4	9	21553876	9:21553876:A:T	A	T	N	T	A	A	13486.9	49207.2	0.409305	0.408101	0.409637	0.79794	N	ADD	76586	0.993458	0.0144468	0.965722	1.02199	-0.454348	0.649579	.
run4	9	21554457	9:21554457:C:T	C	T	N	T	C	C	2256.27	8228.64	0.0684518	0.0682724	0.0685012	0.919928	N	ADD	76586	0.977345	0.0264532	0.927964	1.02935	-0.866252	0.386352	.
run4	9	21554807	9:21554807:C:G	C	G	N	G	C	C	2531.5	9035.19	0.0755144	0.0766007	0.0752156	0.907614	N	ADD	76586	1.02118	0.0256648	0.971082	1.07386	0.816601	0.414157	.
run4	9	21555283	9:21555283:T:C	T	C	N	C	T	T	10505.3	38433.6	0.319503	0.317881	0.319949	0.85266	N	ADD	76586	0.993643	0.0146492	0.965519	1.02259	-0.435325	0.663327	.
run4	9	21555445	9:21555445:G:T	G	T	N	T	G	G	2310.34	8430	0.0701195	0.0699086	0.0701775	0.969446	N	ADD	76586	0.977894	0.025484	0.93025	1.02798	-0.877193	0.380382	.
run4	9	21556240	9:21556240:G:A	G	A	N	A	G	G	1663.78	6218.23	0.0514585	0.0503443	0.0517651	0.861935	N	ADD	76586	0.986101	0.0312718	0.927476	1.04843	-0.44758	0.654457	.
run4	9	21556666	9:21556666:CA:C	CA	C	N	C	CA	CA	2655.69	9714.36	0.0807592	0.0803585	0.0808694	0.918331	N	ADD	76586	0.977255	0.0245009	0.931435	1.02533	-0.939053	0.347704	.
run4	9	21556881	9:21556881:T:C	T	C	N	C	T	T	13355.1	48754	0.405486	0.404114	0.405864	0.864671	N	ADD	76586	0.992747	0.0140422	0.965797	1.02045	-0.518396	0.604182	.
run4	9	21557239	9:21557239:G:A	G	A	N	A	G	G	3029.23	10968.3	0.0913842	0.0916615	0.0913079	0.949475	N	ADD	76586	1.00346	0.0231293	0.958986	1.05	0.149331	0.881293	.
run4	9	21557406	9:21557406:A:C	A	C	N	C	A	A	4303.28	15714.4	0.130687	0.130213	0.130818	0.880486	N	ADD	76586	0.974525	0.0207541	0.935679	1.01498	-1.24339	0.213725	.
run4	9	21558030	9:21558030:G:A	G	A	N	A	G	G	3818.52	13925	0.115841	0.115545	0.115922	0.881176	N	ADD	76586	0.972144	0.0220047	0.931109	1.01499	-1.28386	0.199191	.
run4	9	21558807	9:21558807:T:G	T	G	N	G	T	T	2876.05	10682.4	0.0885176	0.0870265	0.0889279	0.825836	N	ADD	76586	0.986204	0.0247878	0.939436	1.0353	-0.560442	0.575178	.
run4	9	21558945	9:21558945:T:C	T	C	N	C	T	T	3135.25	11320.7	0.0943774	0.0948696	0.094242	0.947954	N	ADD	76586	1.00672	0.0228293	0.962665	1.05278	0.293236	0.769342	.
run4	9	21559961	9:21559961:G:A	G	A	N	A	G	G	4564.74	16439.5	0.137129	0.138125	0.136855	0.852565	N	ADD	76586	0.996216	0.0212023	0.955666	1.03849	-0.178799	0.858095	.
run4	9	21561312	9:21561312:A:G	A	G	N	G	A	A	3823.47	14122.1	0.117159	0.115694	0.117563	0.835983	N	ADD	76586	0.996092	0.0221216	0.953827	1.04023	-0.177001	0.859507	.
run4	9	21561529	9:21561529:G:A	G	A	N	A	G	G	15946.7	57739.6	0.481069	0.482531	0.480667	0.886521	N	ADD	76586	1.01417	0.0135125	0.987663	1.04139	1.04126	0.297756	.
run4	9	21561809	9:21561809:T:A	T	A	N	A	T	T	4960.21	18112	0.150629	0.150091	0.150777	0.848659	N	ADD	76586	1.00907	0.0195268	0.971185	1.04844	0.462625	0.643633	.
run4	9	21561968	9:21561968:C:T	C	T	N	T	C	C	4299.7	15442.1	0.128887	0.130105	0.128552	0.940298	N	ADD	76586	1.01822	0.0197962	0.979469	1.0585	0.912065	0.361735	.
run4	9	21562461	9:21562461:G:A	G	A	N	A	G	G	15607.5	56584.7	0.471315	0.472268	0.471052	0.880745	N	ADD	76586	1.0122	0.0136118	0.985556	1.03957	0.891066	0.372894	.
run4	9	21562475	9:21562475:G:GTA	G	GTA	N	GTA	G	G	6372.61	23228.8	0.193256	0.192829	0.193374	0.792035	N	ADD	76586	0.989893	0.0188765	0.953939	1.0272	-0.538172	0.590459	.
run4	9	21563069	9:21563069:A:G	A	G	N	G	A	A	1854.71	6740.58	0.0561153	0.0561218	0.0561135	0.761397	N	ADD	76586	0.971973	0.0319269	0.913015	1.03474	-0.890402	0.37325	.
run4	9	21563820	9:21563820:TA:T	TA	T	N	T	TA	TA	7372.52	26568	0.221584	0.223085	0.221171	0.776659	N	ADD	76586	1.0076	0.0177652	0.973122	1.0433	0.426292	0.669895	.
run4	9	21564228	9:21564228:G:A	G	A	N	A	G	G	3314.02	12269.8	0.10174	0.100279	0.102143	0.828227	N	ADD	76586	0.994087	0.0234933	0.949351	1.04093	-0.252454	0.80069	.
run4	9	21564489	9:21564489:A:G	A	G	N	G	A	A	3026.54	10952	0.0912602	0.0915802	0.0911721	0.951285	N	ADD	76586	1.00441	0.0231174	0.959921	1.05097	0.19053	0.848894	.
run4	9	21564684	9:21564684:A:G	A	G	N	G	A	A	7573.62	27354.1	0.228029	0.22917	0.227715	0.827547	N	ADD	76586	1.00649	0.0170276	0.973456	1.04065	0.380042	0.703914	.
run4	9	21564788	9:21564788:T:C	T	C	N	C	T	T	3903.01	13937.8	0.116476	0.118101	0.116028	0.988335	N	ADD	76586	1.02313	0.0200586	0.983685	1.06415	1.13989	0.254332	.
run4	9	21564918	9:21564918:C:G	C	G	N	G	C	C	3389.11	12415.5	0.103182	0.102551	0.103356	0.824801	N	ADD	76586	1.00657	0.0232123	0.961799	1.05342	0.28196	0.777974	.
run4	9	21565674	9:21565674:C:T	C	T	N	T	C	C	6818.2	24748.8	0.206089	0.206312	0.206027	0.851145	N	ADD	76586	0.995515	0.0175514	0.961852	1.03036	-0.256102	0.797872	.
run4	9	21566186	9:21566186:T:C	T	C	N	C	T	T	2093.75	7830.19	0.0647895	0.0633547	0.0651842	0.827614	N	ADD	76586	0.986277	0.029117	0.931567	1.0442	-0.474583	0.635084	.
run4	9	21566440	9:21566440:G:A	G	A	N	A	G	G	11745.9	42646.4	0.355106	0.355418	0.35502	0.848245	N	ADD	76586	1.00693	0.0147726	0.978196	1.03651	0.46769	0.640006	.
run4	9	21567307	9:21567307:C:T	C	T	N	T	C	C	3136.92	11320.3	0.0943857	0.0949202	0.0942386	0.948817	N	ADD	76586	1.0072	0.0228143	0.963158	1.05326	0.314585	0.753077	.
run4	9	21567651	9:21567651:C:T	C	T	N	T	C	C	15255.3	55346.9	0.460934	0.461611	0.460748	0.878381	N	ADD	76586	1.00951	0.0136468	0.982862	1.03687	0.693235	0.488162	.
run4	9	21568047	9:21568047:A:G	A	G	N	G	A	A	3141.92	11338.4	0.0945361	0.0950715	0.0943888	0.948517	N	ADD	76586	1.00718	0.0228027	0.963157	1.05321	0.313728	0.753727	.
run4	9	21568120	9:21568120:A:T	A	T	N	T	A	A	3832.38	13695.1	0.11443	0.115964	0.114008	0.955522	N	ADD	76586	1.02351	0.0205744	0.983056	1.06562	1.12934	0.258756	.
run4	9	21569463	9:21569463:T:C	T	C	N	C	T	T	3155.1	11363.9	0.0947887	0.0954704	0.0946011	0.945226	N	ADD	76586	1.01027	0.0227692	0.966175	1.05638	0.448705	0.653644	.
run4	9	21570016	9:21570016:C:CA	C	CA	N	CA	C	C	3144.71	11819.6	0.097696	0.0951558	0.0983948	0.82776	N	ADD	76586	0.97495	0.0242394	0.929715	1.02239	-1.04661	0.295279	.
run4	9	21570352	9:21570352:C:T	C	T	N	C	T	T	15866.5	57745.7	0.480585	0.480104	0.480717	0.920971	N	ADD	76586	0.992141	0.0132125	0.966778	1.01817	-0.597203	0.550372	.
run4	9	21571934	9:21571934:G:A	G	A	N	A	G	G	2327.49	8539.83	0.0709485	0.0704277	0.0710917	0.826651	N	ADD	76586	0.98932	0.0270982	0.938147	1.04328	-0.396242	0.691927	.
run4	9	21572208	9:21572208:C:T	C	T	N	C	T	T	16211.7	58968.3	0.490821	0.490552	0.490895	0.934398	N	ADD	76586	0.992992	0.0131268	0.96777	1.01887	-0.535787	0.592106	.
run4	9	21572643	9:21572643:T:C	T	C	N	C	T	T	2039.85	7633.18	0.0631514	0.0617238	0.0635442	0.837551	N	ADD	76586	0.984095	0.0292288	0.929303	1.04212	-0.548532	0.583326	.
run4	9	21573016	9:21573016:T:C	T	C	N	T	C	C	16089.3	58487.4	0.486882	0.486845	0.486892	0.938104	N	ADD	76586	0.994241	0.0131132	0.969013	1.02013	-0.440465	0.6596	.
run4	9	21573049	9:21573049:G:A	G	A	N	G	A	A	15576.5	56620.3	0.471345	0.471331	0.471349	0.991785	N	ADD	76586	0.994998	0.0127678	0.970407	1.02021	-0.392787	0.694477	.
run4	9	21573443	9:21573443:G:A	G	A	N	A	G	G	7039.4	25779.3	0.214261	0.213005	0.214606	0.866074	N	ADD	76586	0.982769	0.0170254	0.950516	1.01612	-1.02091	0.307298	.
run4	9	21574974	9:21574974:T:C	T	C	N	C	T	T	3155	11362.4	0.0947787	0.0954672	0.0945892	0.945275	N	ADD	76586	1.01038	0.0227692	0.966285	1.0565	0.453702	0.650043	.
run4	9	21575432	9:21575432:T:TTG	T	TTG	N	TTG	T	T	4518.49	16314.1	0.136008	0.136725	0.13581	0.711233	N	ADD	76586	0.995346	0.0220733	0.953203	1.03935	-0.211328	0.832631	.
run4	9	21575659	9:21575659:A:G	A	G	N	G	A	A	1999.33	7485.15	0.0619205	0.0604977	0.0623119	0.846839	N	ADD	76586	0.984135	0.0293413	0.929136	1.04239	-0.545043	0.585724	.
run4	9	21576591	9:21576591:A:C	A	C	N	C	A	A	7384.28	27020.7	0.224617	0.223441	0.22494	0.869291	N	ADD	76586	0.985793	0.0166951	0.954058	1.01858	-0.857058	0.391413	.
run4	9	21576700	9:21576700:C:G	C	G	N	G	C	C	7383.14	27013.2	0.22456	0.223407	0.224878	0.869149	N	ADD	76586	0.985967	0.016697	0.954223	1.01877	-0.846376	0.397343	.
run4	9	21577193	9:21577193:C:T	C	T	N	T	C	C	5408.33	19352.7	0.161655	0.163651	0.161106	0.918695	N	ADD	76586	1.02432	0.0180737	0.988672	1.06126	1.3296	0.18365	.
run4	9	21577870	9:21577870:C:G	C	G	N	C	G	G	16216.3	58995.1	0.491026	0.490689	0.491118	0.927383	N	ADD	76586	0.991915	0.0131865	0.966607	1.01789	-0.615638	0.538133	.
run4	9	21578002	9:21578002:C:T	C	T	N	T	C	C	2821.26	10486.5	0.0868812	0.0853686	0.0872974	0.846359	N	ADD	76586	0.992339	0.0252818	0.944366	1.04275	-0.304181	0.76099	.
run4	9	21578617	9:21578617:C:A	C	A	N	A	C	C	7345.45	26848.2	0.223237	0.222266	0.223504	0.86199	N	ADD	76586	0.98756	0.0167866	0.955597	1.02059	-0.745701	0.455848	.
run4	9	21579039	9:21579039:G:A	G	A	N	A	G	G	3357.59	11869.1	0.0994088	0.101597	0.0988067	0.674048	N	ADD	76586	1.04325	0.0256069	0.99218	1.09694	1.65337	0.0982565	.
run4	9	21579044	9:21579044:T:C	T	C	N	C	T	T	3352.54	11839.9	0.0991852	0.101445	0.0985636	0.674206	N	ADD	76586	1.0451	0.0256237	0.993907	1.09892	1.72146	0.0851672	.
run4	9	21579827	9:21579827:A:G	A	G	N	G	A	A	4340.2	15456.7	0.129246	0.13133	0.128673	0.930456	N	ADD	76586	1.02791	0.0198749	0.988639	1.06874	1.38508	0.166029	.
run4	9	21579922	9:21579922:A:G	A	G	N	G	A	A	4331.17	15415.2	0.128916	0.131057	0.128328	0.931579	N	ADD	76586	1.0288	0.0198812	0.989483	1.06968	1.42818	0.153241	.
run4	9	21580062	9:21580062:T:C	T	C	N	T	C	C	16168.8	58821.9	0.489585	0.489252	0.489676	0.923949	N	ADD	76586	0.991914	0.0132045	0.966572	1.01792	-0.614836	0.538663	.
run4	9	21580274	9:21580274:T:A	T	A	N	A	T	T	9371.39	33815	0.281947	0.283569	0.281501	0.87686	N	ADD	76586	1.02323	0.0150465	0.993493	1.05385	1.52607	0.126993	.
run4	9	21580763	9:21580763:C:T	C	T	N	T	C	C	9429.19	34045.7	0.283831	0.285318	0.283422	0.875773	N	ADD	76586	1.02222	0.0150299	0.992546	1.05278	1.4622	0.143688	.
run4	9	21581696	9:21581696:A:G	A	G	N	G	A	A	2582.95	9695.99	0.0801644	0.0781576	0.0807165	0.853168	N	ADD	76586	0.980368	0.0261975	0.9313	1.03202	-0.756832	0.449151	.
run4	9	21581712	9:21581712:G:T	G	T	N	T	G	G	4370.37	15566.6	0.13016	0.132243	0.129588	0.927098	N	ADD	76586	1.02775	0.0198453	0.988542	1.06851	1.37928	0.167809	.
run4	9	21582103	9:21582103:T:C	T	C	N	T	C	C	16493.7	60031.8	0.499605	0.499082	0.499748	0.917475	N	ADD	76586	0.991669	0.0132506	0.966247	1.01776	-0.631326	0.527827	.
run4	9	21582192	9:21582192:G:A	G	A	N	A	G	G	2479.56	9051.77	0.0752836	0.0750292	0.0753536	0.818353	N	ADD	76586	0.998146	0.0264757	0.947671	1.05131	-0.0701098	0.944106	.
run4	9	21582326	9:21582326:T:C	T	C	N	T	C	C	16360.7	59537.6	0.49551	0.495058	0.495635	0.917758	N	ADD	76586	0.99216	0.0132477	0.96673	1.01826	-0.594124	0.552429	.
run4	9	21583457	9:21583457:T:G	T	G	N	G	T	T	5077.02	18032.5	0.150873	0.153626	0.150116	0.894732	N	ADD	76586	1.03497	0.018721	0.997687	1.07366	1.83628	0.0663169	.
run4	9	21583513	9:21583513:CT:C	CT	C	N	C	CT	CT	2841.15	10208.7	0.0851974	0.0859703	0.0849848	0.918726	N	ADD	76586	1.01079	0.0243435	0.963694	1.06018	0.44081	0.659351	.
run4	9	21584377	9:21584377:G:T	G	T	N	T	G	G	16089.8	58423.8	0.48647	0.486861	0.486363	0.909315	N	ADD	76586	1.00564	0.01327	0.979824	1.03214	0.423989	0.671573	.
run4	9	21584545	9:21584545:T:A	T	A	N	A	T	T	5591.61	20457.6	0.170065	0.169197	0.170304	0.837365	N	ADD	76586	0.979972	0.0187634	0.944587	1.01668	-1.07824	0.280925	.
run4	9	21585265	9:21585265:C:A	C	A	N	A	C	C	5363.95	19685.2	0.163536	0.162308	0.163874	0.839413	N	ADD	76586	0.97384	0.0190693	0.938114	1.01093	-1.39011	0.164497	.
run4	9	21585745	9:21585745:G:A	G	A	N	A	G	G	3014.52	10914.3	0.0909356	0.0912164	0.0908583	0.937178	N	ADD	76586	1.0046	0.0232826	0.959783	1.0515	0.196922	0.843889	.
run4	9	21586334	9:21586334:T:C	T	C	N	T	C	C	16241.2	59026.6	0.491394	0.491442	0.49138	0.926227	N	ADD	76586	0.994257	0.0131886	0.968886	1.02029	-0.436706	0.662324	.
run4	9	21586712	9:21586712:A:G	A	G	N	G	A	A	2079.25	7351.74	0.0615712	0.0629159	0.0612012	0.857631	N	ADD	76586	1.03833	0.0280701	0.98275	1.09706	1.34006	0.180227	.
run4	9	21587100	9:21587100:G:GTTAAA	G	GTTAAA	N	G	GTTAAA	GTTAAA	16355.1	59429.5	0.494768	0.49489	0.494734	0.912292	N	ADD	76586	0.995108	0.013288	0.969526	1.02136	-0.369084	0.712065	.
run4	9	21587403	9:21587403:G:A	G	A	N	A	G	G	2655.67	9965.2	0.0823967	0.080358	0.0829576	0.846837	N	ADD	76586	0.979018	0.0259411	0.930485	1.03008	-0.817438	0.413678	.
run4	9	21587447	9:21587447:C:T	C	T	N	T	C	C	6073.37	22210.7	0.184656	0.183774	0.184898	0.864405	N	ADD	76586	0.985955	0.0178309	0.952093	1.02102	-0.793274	0.427618	.
run4	9	21587775	9:21587775:A:G	A	G	N	A	G	G	16319.2	59361.7	0.494091	0.493804	0.49417	0.927737	N	ADD	76586	0.992406	0.0131695	0.967118	1.01835	-0.578869	0.562678	.
run4	9	21587992	9:21587992:A:T	A	T	N	T	A	A	1974.48	7408.3	0.0612565	0.0597459	0.0616721	0.852554	N	ADD	76586	0.981099	0.0293845	0.926191	1.03926	-0.649392	0.516085	.
run4	9	21588969	9:21588969:G:A	G	A	N	G	A	A	15793.1	57753.4	0.480156	0.477884	0.480781	0.923223	N	ADD	76586	0.981987	0.0131658	0.956972	1.00766	-1.38062	0.167395	.
run4	9	21589041	9:21589041:G:A	G	A	N	A	G	G	6634.69	23996.1	0.199977	0.200759	0.199761	0.866828	N	ADD	76586	1.00173	0.0171156	0.968681	1.0359	0.100865	0.919658	.
run4	9	21589422	9:21589422:T:C	T	C	N	C	T	T	3453.12	12805.4	0.106145	0.104488	0.106601	0.847603	N	ADD	76586	0.992908	0.0229931	0.949156	1.03868	-0.309523	0.756924	.
run4	9	21590629	9:21590629:A:G	A	G	N	G	A	A	16297.5	59049.3	0.49191	0.493148	0.491569	0.9903	N	ADD	76586	1.00953	0.0126616	0.984787	1.0349	0.749218	0.453726	.
run4	9	21591540	9:21591540:T:C	T	C	N	T	C	C	12618.9	46209.8	0.38407	0.381836	0.384684	0.86317	N	ADD	76586	0.981358	0.0139358	0.954916	1.00853	-1.35033	0.17691	.
run4	9	21592381	9:21592381:C:CA	C	CA	N	C	CA	CA	12614.9	45849.5	0.381691	0.381714	0.381684	0.805444	N	ADD	76586	0.991689	0.0147004	0.963524	1.02068	-0.567699	0.570239	.
run4	9	21592386	9:21592386:A:T	A	T	N	A	T	T	12674.8	46156.9	0.384089	0.383528	0.384244	0.820665	N	ADD	76586	0.988969	0.0145613	0.961143	1.0176	-0.761745	0.446212	.
run4	9	21592637	9:21592637:T:G	T	G	N	G	T	T	2808.19	10047.3	0.0839285	0.084973	0.0836412	0.917766	N	ADD	76586	1.02048	0.0239905	0.973606	1.06961	0.844998	0.398112	.
run4	9	21592858	9:21592858:A:G	A	G	N	A	G	G	10172.9	36808.2	0.306721	0.307821	0.306418	0.810559	N	ADD	76586	0.998837	0.0153092	0.969312	1.02926	-0.0760023	0.939417	.
run4	9	21593204	9:21593204:T:C	T	C	N	C	T	T	1950.71	6903.85	0.057808	0.0590267	0.0574727	0.997687	N	ADD	76586	1.0103	0.0279567	0.956434	1.06721	0.366644	0.713885	.
run4	9	21593743	9:21593743:T:C	T	C	N	C	T	T	2538.05	9341.53	0.0775572	0.0767989	0.0777658	0.777287	N	ADD	76586	0.99802	0.0269529	0.946666	1.05216	-0.0735448	0.941373	.
run4	9	21594219	9:21594219:T:C	T	C	N	C	T	T	8545.4	31457.1	0.261161	0.258575	0.261872	0.836173	N	ADD	76586	0.984151	0.0159179	0.953921	1.01534	-1.00366	0.315543	.
run4	9	21595717	9:21595717:T:C	T	C	N	T	C	C	10021.8	36245.6	0.302061	0.303249	0.301735	0.820159	N	ADD	76586	0.998967	0.0152928	0.969468	1.02936	-0.0676117	0.946095	.
run4	9	21596053	9:21596053:G:T	G	T	N	G	T	T	11740	42275.1	0.352643	0.355241	0.351929	0.815112	N	ADD	76586	1.01164	0.0147037	0.982906	1.04122	0.787379	0.43106	.
run4	9	21596183	9:21596183:G:C	G	C	N	C	G	G	1865.72	6613.69	0.0553587	0.0564549	0.0550572	0.992386	N	ADD	76586	1.0001	0.0279854	0.946725	1.05649	0.0037191	0.997033	.
run4	9	21596787	9:21596787:G:A	G	A	N	A	G	G	1742.34	6184.96	0.0517543	0.0527216	0.0514882	0.963946	N	ADD	76586	1.00081	0.0300251	0.943614	1.06147	0.0269613	0.978491	.
run4	9	21597558	9:21597558:A:G	A	G	N	G	A	A	3707.66	13359.3	0.111424	0.11219	0.111213	0.866471	N	ADD	76586	1.0107	0.0217507	0.968518	1.05472	0.489291	0.624635	.
run4	9	21598369	9:21598369:C:G	C	G	N	G	C	C	2804.82	10030.8	0.083799	0.084871	0.0835041	0.916141	N	ADD	76586	1.0212	0.0240179	0.974239	1.07042	0.873323	0.382487	.
run4	9	21598485	9:21598485:A:G	A	G	N	A	G	G	11657.2	41930.9	0.349856	0.352735	0.349064	0.814874	N	ADD	76586	1.01366	0.0147293	0.984813	1.04335	0.921006	0.357047	.
run4	9	21598700	9:21598700:C:A	C	A	N	A	C	C	10153.2	37155.8	0.308862	0.307227	0.309312	0.854507	N	ADD	76586	0.996893	0.0148421	0.968312	1.02632	-0.209636	0.833952	.
run4	9	21598941	9:21598941:T:C	T	C	N	T	C	C	11510.8	41412.8	0.345518	0.348305	0.344751	0.806927	N	ADD	76586	1.01356	0.0148379	0.984513	1.04347	0.908051	0.363851	.
run4	9	21599220	9:21599220:C:T	C	T	N	T	C	C	9914.55	36304.1	0.301743	0.300005	0.302222	0.874119	N	ADD	76586	0.996478	0.0147853	0.968016	1.02578	-0.238621	0.8114	.
run4	9	21599441	9:21599441:A:T	A	T	N	T	A	A	3245.23	11675.3	0.0974103	0.0981974	0.0971938	0.901693	N	ADD	76586	1.00605	0.0229718	0.961758	1.05238	0.262582	0.792873	.
run4	9	21599514	9:21599514:C:G	C	G	N	G	C	C	3245.23	11675.3	0.0974103	0.0981974	0.0971938	0.901693	N	ADD	76586	1.00605	0.0229718	0.961758	1.05238	0.262582	0.792873	.
run4	9	21599887	9:21599887:A:G	A	G	N	G	A	A	3461.61	13123.9	0.108281	0.104745	0.109253	0.864565	N	ADD	76586	0.953051	0.0221792	0.912509	0.995394	-2.16812	0.0301497	.
run4	9	21599985	9:21599985:C:T	C	T	N	T	C	C	11104.5	40646.9	0.337865	0.336011	0.338375	0.866296	N	ADD	76586	0.996578	0.0144312	0.968785	1.02517	-0.237524	0.81225	.
run4	9	21600007	9:21600007:G:A	G	A	N	A	G	G	3275.42	11805.1	0.0984548	0.0991109	0.0982742	0.900628	N	ADD	76586	1.00589	0.0228886	0.961766	1.05205	0.256735	0.797383	.
run4	9	21600268	9:21600268:G:A	G	A	N	A	G	G	3242.12	11657.7	0.0972749	0.0981034	0.097047	0.898647	N	ADD	76586	1.00841	0.0230453	0.963875	1.055	0.36337	0.716328	.
run4	9	21600424	9:21600424:G:A	G	A	N	G	A	A	11838.3	43423.9	0.360785	0.358216	0.361492	0.988305	N	ADD	76586	0.979731	0.0132027	0.954704	1.00541	-1.55102	0.120897	.
run4	9	21601144	9:21601144:G:GAGGC	G	GAGGC	N	GAGGC	G	G	2630.72	9477.18	0.0790478	0.0796031	0.078895	0.830052	N	ADD	76586	1.02674	0.0259161	0.975886	1.08024	1.0181	0.30863	.
run4	9	21601652	9:21601652:C:T	C	T	N	C	T	T	15617.6	57055.6	0.474455	0.472574	0.474972	0.892249	N	ADD	76586	0.975201	0.0135709	0.949604	1.00149	-1.85038	0.0642592	.
run4	9	21601686	9:21601686:T:C	T	C	N	C	T	T	3383.49	12184.9	0.10164	0.102381	0.101436	0.88894	N	ADD	76586	1.01334	0.0223864	0.969836	1.05879	0.591798	0.553986	.
run4	9	21601874	9:21601874:G:A	G	A	N	A	G	G	3364.89	12115.2	0.101064	0.101818	0.100856	0.892526	N	ADD	76586	1.01347	0.0223956	0.969946	1.05895	0.59744	0.550214	.
run4	9	21602247	9:21602247:A:G	A	G	N	G	A	A	2043.67	7356.09	0.0613674	0.0618394	0.0612375	0.800428	N	ADD	76586	1.02238	0.0294561	0.96503	1.08315	0.751535	0.452331	.
run4	9	21602602	9:21602602:A:G	A	G	N	G	A	A	2043.67	7356.09	0.0613674	0.0618394	0.0612375	0.800428	N	ADD	76586	1.02238	0.0294561	0.96503	1.08315	0.751535	0.452331	.
run4	9	21602801	9:21602801:C:T	C	T	N	T	C	C	2043.67	7356.09	0.0613674	0.0618394	0.0612375	0.800428	N	ADD	76586	1.02238	0.0294561	0.96503	1.08315	0.751535	0.452331	.
run4	9	21603154	9:21603154:A:G	A	G	N	G	A	A	3381.24	12189.1	0.101653	0.102313	0.101471	0.8894	N	ADD	76586	1.01192	0.0223873	0.968481	1.05731	0.529383	0.59654	.
run4	9	21603261	9:21603261:A:G	A	G	N	G	A	A	2043.67	7356.09	0.0613674	0.0618394	0.0612375	0.800428	N	ADD	76586	1.02238	0.0294561	0.96503	1.08315	0.751535	0.452331	.
run4	9	21603482	9:21603482:T:A	T	A	N	A	T	T	2043.67	7356.09	0.0613674	0.0618394	0.0612375	0.800428	N	ADD	76586	1.02238	0.0294561	0.96503	1.08315	0.751535	0.452331	.
run4	9	21603571	9:21603571:C:G	C	G	N	G	C	C	2043.67	7356.09	0.0613674	0.0618394	0.0612375	0.800428	N	ADD	76586	1.02238	0.0294561	0.96503	1.08315	0.751535	0.452331	.
run4	9	21603774	9:21603774:C:T	C	T	N	T	C	C	9328.11	34169.1	0.283976	0.28226	0.284449	0.856491	N	ADD	76586	0.999734	0.0152386	0.970316	1.03004	-0.017455	0.986074	.
run4	9	21603993	9:21603993:A:G	A	G	N	G	A	A	2043.67	7356.09	0.0613674	0.0618394	0.0612375	0.800428	N	ADD	76586	1.02238	0.0294561	0.96503	1.08315	0.751535	0.452331	.
run4	9	21604067	9:21604067:A:G	A	G	N	G	A	A	9300.82	34123.7	0.283502	0.281434	0.284071	0.854976	N	ADD	76586	0.997106	0.0152628	0.96772	1.02738	-0.1899	0.849387	.
run4	9	21604467	9:21604467:G:A	G	A	N	A	G	G	3385.63	12203.7	0.101777	0.102446	0.101592	0.888519	N	ADD	76586	1.01211	0.0223854	0.968661	1.0575	0.537588	0.590862	.
run4	9	21604485	9:21604485:G:C	G	C	N	C	G	G	2043.67	7356.09	0.0613674	0.0618394	0.0612375	0.800428	N	ADD	76586	1.02238	0.0294561	0.96503	1.08315	0.751535	0.452331	.
run4	9	21605096	9:21605096:T:C	T	C	N	C	T	T	3385.63	12203.7	0.101777	0.102446	0.101592	0.888519	N	ADD	76586	1.01211	0.0223854	0.968661	1.0575	0.537588	0.590862	.
run4	9	21605221	9:21605221:G:A	G	A	N	A	G	G	3381.57	12187.4	0.101644	0.102323	0.101457	0.888865	N	ADD	76586	1.01231	0.0223925	0.968844	1.05773	0.546454	0.584754	.
run4	9	21605506	9:21605506:T:A	T	A	N	A	T	T	2434.55	8755.37	0.0730546	0.073667	0.0728861	0.800521	N	ADD	76586	1.02371	0.0270936	0.97077	1.07954	0.865028	0.387023	.
run4	9	21606143	9:21606143:A:G	A	G	N	G	A	A	2037.22	7336.94	0.0612002	0.0616444	0.061078	0.801287	N	ADD	76586	1.02187	0.0294779	0.964508	1.08265	0.734068	0.462907	.
run4	9	21606327	9:21606327:G:A	G	A	N	A	G	G	2279.26	8153.22	0.0681095	0.068968	0.0678734	0.800712	N	ADD	76586	1.03153	0.0279873	0.976474	1.0897	1.10931	0.267296	.
run4	9	21606566	9:21606566:C:A	C	A	N	A	C	C	2276.25	8136.51	0.0679808	0.0688771	0.0677342	0.80086	N	ADD	76586	1.03214	0.0280024	0.97702	1.09037	1.12973	0.258589	.
run4	9	21606656	9:21606656:A:C	A	C	N	C	A	A	2276.25	8136.51	0.0679808	0.0688771	0.0677342	0.80086	N	ADD	76586	1.03214	0.0280024	0.97702	1.09037	1.12973	0.258589	.
run4	9	21607358	9:21607358:TG:T	TG	T	N	T	TG	TG	3441.86	12432.6	0.103638	0.104147	0.103498	0.87719	N	ADD	76586	1.01009	0.0223524	0.96679	1.05532	0.448977	0.653449	.
run4	9	21607465	9:21607465:C:A	C	A	N	A	C	C	3175.48	11893.6	0.0983804	0.0960868	0.0990114	0.799219	N	ADD	76586	0.971938	0.0241531	0.926999	1.01906	-1.17845	0.238616	.
run4	9	21607755	9:21607755:C:G	C	G	N	C	G	G	13715.9	50199.6	0.417279	0.41503	0.417898	0.880244	N	ADD	76586	0.973781	0.0137741	0.947844	1.00043	-1.92888	0.0537452	.
run4	9	21608238	9:21608238:G:A	G	A	N	G	A	A	13770.3	50401.8	0.418954	0.416676	0.419581	0.880899	N	ADD	76586	0.97381	0.0137596	0.947899	1.00043	-1.92874	0.0537635	.
run4	9	21608780	9:21608780:C:T	C	T	N	T	C	C	4847.23	17278.3	0.144449	0.146672	0.143837	0.846345	N	ADD	76586	1.03156	0.0195911	0.992702	1.07194	1.58608	0.112722	.
run4	9	21608851	9:21608851:G:A	G	A	N	A	G	G	8605.37	31534.3	0.262056	0.26039	0.262514	0.849102	N	ADD	76586	0.998797	0.0156772	0.968574	1.02996	-0.0767781	0.9388	.
run4	9	21608880	9:21608880:A:G	A	G	N	G	A	A	2292.5	8182.72	0.0683886	0.0693687	0.068119	0.800935	N	ADD	76586	1.03409	0.0279046	0.979048	1.09222	1.20114	0.229696	.
run4	9	21609181	9:21609181:C:T	C	T	N	T	C	C	2292.5	8182.72	0.0683886	0.0693687	0.068119	0.800935	N	ADD	76586	1.03409	0.0279046	0.979048	1.09222	1.20114	0.229696	.
run4	9	21609207	9:21609207:A:C	A	C	N	C	A	A	1905.3	6769.45	0.056634	0.0576525	0.0563538	0.784695	N	ADD	76586	1.03875	0.030573	0.978331	1.10289	1.24341	0.213715	.
run4	9	21609970	9:21609970:GAGGA:G	GAGGA	G	N	GAGGA	G	G	14003	51243.5	0.425969	0.423718	0.426589	0.886277	N	ADD	76586	0.973225	0.0136891	0.947461	0.99969	-1.98258	0.0474147	.
run4	9	21610326	9:21610326:CT:C	CT	C	N	CT	C	C	13944.8	50600	0.421388	0.421956	0.421231	0.758118	N	ADD	76586	1.0032	0.0146614	0.974783	1.03245	0.217941	0.827475	.
run4	9	21610679	9:21610679:C:A	C	A	N	A	C	C	3407.02	12146.2	0.101541	0.103093	0.101114	0.866891	N	ADD	76586	1.02446	0.0226118	0.980049	1.07088	1.06871	0.285203	.
run4	9	21611118	9:21611118:A:G	A	G	N	G	A	A	2374.86	8507.4	0.071046	0.0718609	0.0708218	0.787944	N	ADD	76586	1.02807	0.0276493	0.973837	1.08532	1.00114	0.316761	.
run4	9	21611256	9:21611256:T:C	T	C	N	T	C	C	13796.9	50539.3	0.420026	0.417479	0.420726	0.883547	N	ADD	76586	0.971789	0.0137544	0.945941	0.998343	-2.08053	0.0374765	.
run4	9	21611632	9:21611632:C:T	C	T	N	T	C	C	3783.85	14308.2	0.118116	0.114496	0.119112	0.851242	N	ADD	76586	0.949929	0.0214814	0.910765	0.990778	-2.39127	0.0167903	.
run4	9	21612129	9:21612129:T:C	T	C	N	C	T	T	3243.92	11626.9	0.0970858	0.0981579	0.0967909	0.878295	N	ADD	76586	1.01787	0.0229135	0.973169	1.06462	0.772994	0.439526	.
run4	9	21612488	9:21612488:A:G	A	G	N	G	A	A	3283.21	11796	0.0984459	0.0993466	0.0981981	0.877647	N	ADD	76586	1.01478	0.0227782	0.970471	1.06111	0.644065	0.519533	.
run4	9	21612527	9:21612527:T:C	T	C	N	C	T	T	3239.56	11612.4	0.0969626	0.098026	0.0966701	0.879205	N	ADD	76586	1.01768	0.0229156	0.972983	1.06443	0.764783	0.444401	.
run4	9	21612909	9:21612909:C:G	C	G	N	G	C	C	9553.96	35117.3	0.291641	0.289094	0.292342	0.846791	N	ADD	76586	0.993866	0.0152063	0.964682	1.02393	-0.404656	0.68573	.
run4	9	21614276	9:21614276:C:G	C	G	N	G	C	C	1996.4	7194.32	0.0600026	0.060409	0.0598908	0.799318	N	ADD	76586	1.02017	0.0297839	0.962326	1.0815	0.670599	0.502476	.
run4	9	21614747	9:21614747:A:T	A	T	N	T	A	A	2048.67	7359.52	0.0614224	0.0619908	0.061266	0.801038	N	ADD	76586	1.02487	0.0294007	0.967486	1.08567	0.835702	0.403322	.
run4	9	21614839	9:21614839:A:G	A	G	N	G	A	A	5245.25	19577.9	0.162061	0.158716	0.162981	0.831921	N	ADD	76586	0.960516	0.0189199	0.925551	0.996803	-2.12919	0.0332382	.
run4	9	21615481	9:21615481:G:C	G	C	N	C	G	G	2033.22	7318.17	0.0610516	0.0615232	0.0609218	0.800928	N	ADD	76586	1.02229	0.0295113	0.964836	1.08316	0.746951	0.455093	.
run4	9	21615699	9:21615699:G:C	G	C	N	G	C	C	13665.2	49980	0.415515	0.413496	0.41607	0.881956	N	ADD	76586	0.975413	0.0137632	0.949452	1.00208	-1.80878	0.0704859	.
run4	9	21616161	9:21616161:A:G	A	G	N	G	A	A	9493.28	34917.6	0.289941	0.287257	0.290679	0.844175	N	ADD	76586	0.991747	0.0152467	0.962549	1.02183	-0.543513	0.586777	.
run4	9	21616442	9:21616442:C:T	C	T	N	T	C	C	1699.11	6037.83	0.0505115	0.0514134	0.0502633	0.778326	N	ADD	76586	1.05112	0.0329164	0.98545	1.12117	1.51468	0.129852	.
run4	9	21617557	9:21617557:C:CT	C	CT	N	C	CT	CT	7871.67	28346.5	0.236454	0.238189	0.235977	0.607529	N	ADD	76586	1.0069	0.019134	0.969837	1.04538	0.359263	0.719398	.
run4	9	21619409	9:21619409:T:C	T	C	N	C	T	T	3324.44	12080.9	0.100575	0.100594	0.10057	0.909726	N	ADD	76586	1.00338	0.0222272	0.960605	1.04806	0.151707	0.879418	.
run4	9	21620510	9:21620510:G:T	G	T	N	G	T	T	13205.1	48157.1	0.40061	0.399574	0.400895	0.807345	N	ADD	76586	0.985733	0.0143805	0.958338	1.01391	-0.999258	0.31767	.
run4	9	21620606	9:21620606:T:C	T	C	N	T	C	C	12414.7	45370.2	0.377255	0.375657	0.377695	0.827201	N	ADD	76586	0.980177	0.0143842	0.95293	1.0082	-1.39193	0.163944	.
run4	9	21620712	9:21620712:A:G	A	G	N	G	A	A	3398.01	12360.1	0.102879	0.10282	0.102895	0.896316	N	ADD	76586	1.00273	0.0221785	0.960072	1.04727	0.122718	0.902331	.
run4	9	21621070	9:21621070:T:G	T	G	N	G	T	T	6952.26	25811.8	0.213904	0.210369	0.214876	0.862139	N	ADD	76586	0.981346	0.0168391	0.949487	1.01428	-1.11823	0.26347	.
run4	9	21622592	9:21622592:C:T	C	T	N	T	C	C	7267.15	26406.8	0.219844	0.219897	0.21983	0.879677	N	ADD	76586	1.00603	0.0162988	0.974399	1.03869	0.368778	0.712293	.
run4	9	21623279	9:21623279:G:C	G	C	N	G	C	C	16414.3	59591.1	0.49621	0.49668	0.49608	0.850593	N	ADD	76586	0.993703	0.0140943	0.966628	1.02154	-0.448214	0.653998	.
run4	9	21623338	9:21623338:C:A	C	A	N	A	C	C	5105.61	18882.9	0.156612	0.154491	0.157195	0.883566	N	ADD	76586	0.989158	0.0186691	0.953618	1.02602	-0.583899	0.559288	.
run4	9	21624098	9:21624098:A:G	A	G	N	G	A	A	14839.4	53942.2	0.449048	0.449026	0.449054	0.847115	N	ADD	76586	1.01072	0.0140699	0.983229	1.03898	0.757878	0.448524	.
run4	9	21624484	9:21624484:AGATAGATAGAT:A	AGATAGATAGAT	A	N	A	AGATAGATAGAT	AGATAGATAGAT	5979.94	22243.1	0.184257	0.180947	0.185168	0.856211	N	ADD	76586	0.977272	0.0178177	0.943733	1.012	-1.2903	0.196947	.
run4	9	21624495	9:21624495:T:C	T	C	N	C	T	T	6915.3	24921.7	0.207851	0.20925	0.207466	0.800366	N	ADD	76586	1.01679	0.0173767	0.982743	1.05202	0.958174	0.337975	.
run4	9	21624966	9:21624966:C:G	C	G	N	G	C	C	1823.07	6620.53	0.0551249	0.0551643	0.0551141	0.68795	N	ADD	76586	1.00806	0.0333619	0.944253	1.07618	0.240598	0.809867	.
run4	9	21625006	9:21625006:A:AT	A	AT	N	AT	A	A	7616.46	27499.4	0.229258	0.230467	0.228926	0.870963	N	ADD	76586	1.01278	0.0160935	0.981333	1.04523	0.789063	0.430075	.
run4	9	21625008	9:21625008:A:T	A	T	N	T	A	A	10150	36426.3	0.304078	0.307128	0.303239	0.868904	N	ADD	76586	1.01956	0.0149244	0.990169	1.04982	1.29797	0.194297	.
run4	9	21625101	9:21625101:A:T	A	T	N	T	A	A	7875.42	28438.7	0.237081	0.238303	0.236745	0.88181	N	ADD	76586	1.01289	0.0158097	0.981985	1.04477	0.810113	0.417875	.
run4	9	21625578	9:21625578:A:G	A	G	N	G	A	A	5591.73	20705.7	0.171686	0.1692	0.17237	0.921018	N	ADD	76586	0.987635	0.0177022	0.953956	1.0225	-0.702827	0.482164	.
run4	9	21626200	9:21626200:A:G	A	G	N	G	A	A	5591.96	20706.3	0.171691	0.169207	0.172374	0.92091	N	ADD	76586	0.987648	0.0177031	0.953967	1.02252	-0.7021	0.482617	.
run4	9	21626218	9:21626218:G:T	G	T	N	T	G	G	2296.19	8588.34	0.0710608	0.0694805	0.0714956	0.782317	N	ADD	76586	0.952242	0.0280857	0.90124	1.00613	-1.74239	0.0814403	.
run4	9	21626953	9:21626953:C:T	C	T	N	T	C	C	7873.79	28433.2	0.237034	0.238253	0.236699	0.8821	N	ADD	76586	1.01289	0.0158083	0.981986	1.04476	0.810058	0.417907	.
run4	9	21627027	9:21627027:GA:G	GA	G	N	G	GA	GA	14155.7	51534.7	0.428867	0.428339	0.429012	0.805549	N	ADD	76586	0.988778	0.0146905	0.960714	1.01766	-0.768224	0.442354	.
run4	9	21627033	9:21627033:A:G	A	G	N	G	A	A	5450.85	20175.4	0.167304	0.164937	0.167955	0.91937	N	ADD	76586	0.988286	0.0178951	0.954224	1.02356	-0.658433	0.51026	.
run4	9	21627286	9:21627286:G:C	G	C	N	C	G	G	5443	20147.4	0.167069	0.1647	0.167721	0.920053	N	ADD	76586	0.988347	0.0179001	0.954274	1.02364	-0.654806	0.512593	.
run4	9	21627495	9:21627495:T:C	T	C	N	C	T	T	3174.49	11529.8	0.0959982	0.096057	0.0959821	0.887002	N	ADD	76586	1.00694	0.022748	0.963029	1.05285	0.303895	0.761208	.
run4	9	21627590	9:21627590:A:G	A	G	N	A	G	G	15457.6	56189.7	0.467757	0.467732	0.467764	0.860338	N	ADD	76586	0.987107	0.014033	0.960327	1.01463	-0.924746	0.355098	.
run4	9	21627620	9:21627620:T:C	T	C	N	C	T	T	5595.49	20725.9	0.171842	0.169314	0.172538	0.921782	N	ADD	76586	0.987581	0.0176916	0.953923	1.02243	-0.70639	0.479946	.
run4	9	21627842	9:21627842:G:C	G	C	N	C	G	G	4541.72	16453.5	0.13707	0.137428	0.136971	0.859808	N	ADD	76586	1.01421	0.0203893	0.974483	1.05557	0.692234	0.488791	.
run4	9	21628054	9:21628054:A:T	A	T	N	T	A	A	5215.78	18960.7	0.157839	0.157824	0.157843	0.856421	N	ADD	76586	1.00685	0.0191014	0.969851	1.04526	0.357322	0.720851	.
run4	9	21628163	9:21628163:T:A	T	A	N	A	T	T	5199.13	18898	0.157321	0.157321	0.157321	0.854726	N	ADD	76586	1.00711	0.0191423	0.970026	1.04561	0.370145	0.711274	.
run4	9	21628334	9:21628334:A:C	A	C	N	C	A	A	4863.72	17487.5	0.145922	0.147171	0.145579	0.928304	N	ADD	76586	1.00976	0.0188625	0.973113	1.04779	0.515017	0.606541	.
run4	9	21628558	9:21628558:A:C	A	C	N	C	A	A	5040.08	18092	0.15102	0.152508	0.150611	0.943198	N	ADD	76586	1.01102	0.0184265	0.975162	1.0482	0.594976	0.55186	.
run4	9	21628775	9:21628775:G:T	G	T	N	T	G	G	5421.27	20107.7	0.166669	0.164042	0.167391	0.913212	N	ADD	76586	0.984934	0.0179914	0.950808	1.02028	-0.843769	0.398798	.
run4	9	21628963	9:21628963:G:A	G	A	N	A	G	G	4539.82	16445.1	0.137002	0.137371	0.136901	0.859794	N	ADD	76586	1.01433	0.0203944	0.974583	1.05569	0.697556	0.485455	.
run4	9	21630010	9:21630010:A:G	A	G	N	G	A	A	2341.15	8253.13	0.0691658	0.0708408	0.0687051	0.88498	N	ADD	76586	1.03164	0.0271973	0.978083	1.08812	1.14515	0.252146	.
run4	9	21630635	9:21630635:A:G	A	G	N	G	A	A	10851.5	39814.1	0.330776	0.328356	0.331441	0.872553	N	ADD	76586	0.996175	0.0149456	0.967417	1.02579	-0.256453	0.797601	.
run4	9	21630993	9:21630993:A:T	A	T	N	T	A	A	7333.65	26317	0.219692	0.221909	0.219082	0.914251	N	ADD	76586	1.01198	0.0159364	0.980861	1.04409	0.747362	0.454845	.
run4	9	21631986	9:21631986:C:T	C	T	N	T	C	C	4863.58	17379.4	0.145216	0.147167	0.144679	0.932438	N	ADD	76586	1.01649	0.0188026	0.979711	1.05465	0.869808	0.384405	.
run4	9	21631987	9:21631987:A:G	A	G	N	A	G	G	14457.3	52689.7	0.438376	0.437462	0.438627	0.868562	N	ADD	76586	0.987289	0.0141385	0.960306	1.01503	-0.904814	0.365564	.
run4	9	21631998	9:21631998:G:A	G	A	N	A	G	G	13480.2	49187.9	0.409136	0.407899	0.409476	0.878878	N	ADD	76586	1.00264	0.0139266	0.975638	1.03038	0.188981	0.850108	.
run4	9	21632093	9:21632093:CA:C	CA	C	N	C	CA	CA	11594.1	41781	0.348465	0.350827	0.347815	0.842177	N	ADD	76586	1.01632	0.0146753	0.987501	1.04597	1.10292	0.270061	.
run4	9	21632261	9:21632261:T:C	T	C	N	C	T	T	5036.96	17972.5	0.15022	0.152413	0.149616	0.95156	N	ADD	76586	1.01746	0.018332	0.981549	1.05468	0.944047	0.345145	.
run4	9	21632306	9:21632306:A:G	A	G	N	G	A	A	5031.26	17955.9	0.150074	0.152241	0.149478	0.95075	N	ADD	76586	1.01715	0.0183484	0.981223	1.0544	0.926893	0.353982	.
run4	9	21632310	9:21632310:T:C	T	C	N	C	T	T	5031.26	17955.9	0.150074	0.152241	0.149478	0.95075	N	ADD	76586	1.01715	0.0183484	0.981223	1.0544	0.926893	0.353982	.
run4	9	21632389	9:21632389:T:C	T	C	N	C	T	T	1938.73	6887.77	0.0576248	0.0586642	0.0573388	0.866304	N	ADD	76586	1.00928	0.030262	0.951156	1.07095	0.305167	0.760239	.
run4	9	21632464	9:21632464:T:TA	T	TA	N	TA	T	T	5224.9	18721.8	0.156339	0.1581	0.155854	0.942814	N	ADD	76586	1.01313	0.0181454	0.977732	1.04981	0.718869	0.472221	.
run4	9	21632534	9:21632534:T:C	T	C	N	C	T	T	5182.37	18499.9	0.154612	0.156813	0.154006	0.968379	N	ADD	76586	1.0173	0.0179467	0.982134	1.05372	0.955479	0.339335	.
run4	9	21632755	9:21632755:A:G	A	G	N	G	A	A	2622.41	9362.52	0.0782449	0.0793515	0.0779404	0.895815	N	ADD	76586	1.01782	0.0249725	0.969203	1.06888	0.707328	0.479362	.
run4	9	21632802	9:21632802:C:T	C	T	N	T	C	C	1969.23	6924.1	0.058061	0.059587	0.0576412	0.863865	N	ADD	76586	1.04728	0.0287514	0.989895	1.10799	1.6067	0.108121	.
run4	9	21632812	9:21632812:A:G	A	G	N	G	A	A	5163.67	18764.1	0.156215	0.156248	0.156206	0.863691	N	ADD	76586	1.00743	0.0191028	0.970405	1.04586	0.387328	0.698513	.
run4	9	21632873	9:21632873:A:G	A	G	N	G	A	A	4539.75	16443.2	0.13699	0.137368	0.136886	0.860213	N	ADD	76586	1.01449	0.020389	0.974744	1.05585	0.705355	0.480589	.
run4	9	21633469	9:21633469:G:C	G	C	N	C	G	G	3919.96	14014.2	0.117085	0.118614	0.116665	0.944997	N	ADD	76586	1.01141	0.0204549	0.971663	1.05278	0.554625	0.579151	.
run4	9	21633649	9:21633649:T:C	T	C	N	C	T	T	7660.72	27339.7	0.228504	0.231806	0.227595	0.925522	N	ADD	76586	1.01962	0.015597	0.988924	1.05127	1.24588	0.212809	.
run4	9	21633742	9:21633742:A:G	A	G	N	A	G	G	14338.8	52262	0.434811	0.433878	0.435067	0.869287	N	ADD	76586	0.987663	0.0141285	0.960688	1.01539	-0.878651	0.379591	.
run4	9	21633876	9:21633876:T:C	T	C	N	C	T	T	7539.08	26874.6	0.224674	0.228125	0.223724	0.91849	N	ADD	76586	1.02117	0.0157487	0.99013	1.05318	1.33014	0.183474	.
run4	9	21633956	9:21633956:G:C	G	C	N	C	G	G	2545.19	9069.97	0.0758308	0.0770148	0.0755051	0.883125	N	ADD	76586	1.01963	0.0255346	0.969853	1.07195	0.761168	0.446557	.
run4	9	21634002	9:21634002:A:G	A	G	N	G	A	A	2612.74	9242.44	0.0773978	0.0790591	0.0769408	0.467067	N	ADD	76586	1.08232	0.0342492	1.01205	1.15747	2.30978	0.0209006	.
run4	9	21634011	9:21634011:G:A	G	A	N	A	G	G	4143.58	14805.4	0.12371	0.125381	0.123251	0.623168	N	ADD	76586	1.02117	0.0245567	0.973183	1.07152	0.853007	0.393655	.
run4	9	21634015	9:21634015:G:A	G	A	N	A	G	G	10133.5	36327.8	0.303328	0.30663	0.30242	0.781136	N	ADD	76586	1.02278	0.0154889	0.992199	1.05431	1.45434	0.145851	.
run4	9	21635153	9:21635153:G:A	G	A	N	A	G	G	5577.87	20680.4	0.17143	0.168781	0.172159	0.921793	N	ADD	76586	0.986259	0.0177111	0.95261	1.0211	-0.781243	0.43466	.
run4	9	21635509	9:21635509:G:C	G	C	N	C	G	G	5084.67	18136.7	0.151603	0.153857	0.150983	0.949977	N	ADD	76586	1.01941	0.0182731	0.983543	1.05658	1.05188	0.292854	.
run4	9	21635850	9:21635850:G:A	G	A	N	A	G	G	2439.7	8779.9	0.0732484	0.073823	0.0730903	0.882876	N	ADD	76586	1.00669	0.0259371	0.956796	1.05919	0.257208	0.797018	.
run4	9	21635940	9:21635940:T:C	T	C	N	C	T	T	5084.93	18137.7	0.151612	0.153865	0.150992	0.949927	N	ADD	76586	1.0194	0.0182733	0.983532	1.05657	1.05125	0.293146	.
run4	9	21636121	9:21636121:A:G	A	G	N	G	A	A	5513.17	20458.6	0.169559	0.166823	0.170312	0.921245	N	ADD	76586	0.98417	0.0177964	0.950433	1.0191	-0.896647	0.369907	.
run4	9	21636179	9:21636179:T:G	T	G	N	G	T	T	5083.48	18132.9	0.151571	0.153821	0.150952	0.950213	N	ADD	76586	1.01936	0.0182724	0.983504	1.05653	1.04966	0.293876	.
run4	9	21636193	9:21636193:G:C	G	C	N	C	G	G	5000.41	17849	0.149175	0.151308	0.148588	0.942486	N	ADD	76586	1.01823	0.0184702	0.98203	1.05577	0.978207	0.327972	.
run4	9	21636389	9:21636389:C:T	C	T	N	T	C	C	5891.22	20775.3	0.174095	0.178262	0.172949	0.719204	N	ADD	76586	1.06845	0.0196313	1.02812	1.11036	3.37251	0.00074487	.
run4	9	21636522	9:21636522:C:A	C	A	N	A	C	C	5311.82	18971.2	0.158534	0.16073	0.15793	0.989106	N	ADD	76586	1.01693	0.0175645	0.982517	1.05255	0.955817	0.339165	.
run4	9	21637233	9:21637233:AAAAC:AAAACAAAC	A	AAAAC	N	AAAAC	A	A	5914.08	21989.1	0.182169	0.178954	0.183054	0.899329	N	ADD	76586	0.981321	0.0175565	0.948128	1.01568	-1.07399	0.282829	.
run4	9	21637351	9:21637351:C:G	C	G	N	G	C	C	7965.66	28528.7	0.238258	0.241033	0.237494	0.851677	N	ADD	76586	1.02769	0.0169868	0.994039	1.06248	1.608	0.107835	.
run4	9	21637709	9:21637709:T:C	T	C	N	C	T	T	4043.78	14254.3	0.119461	0.122361	0.118664	0.925745	N	ADD	76586	1.03287	0.0205447	0.992101	1.0753	1.57396	0.115498	.
run4	9	21637833	9:21637833:A:G	A	G	N	G	A	A	4028.29	14195.8	0.118978	0.121892	0.118176	0.925781	N	ADD	76586	1.03306	0.0205824	0.992215	1.07559	1.58023	0.114055	.
run4	9	21638407	9:21638407:C:T	C	T	N	T	C	C	4916.77	18204.7	0.150951	0.148777	0.151549	0.897575	N	ADD	76586	0.986861	0.0189097	0.950955	1.02412	-0.699455	0.484267	.
run4	9	21638732	9:21638732:T:G	T	G	N	G	T	T	4041.95	14257.7	0.119471	0.122306	0.118691	0.923413	N	ADD	76586	1.03204	0.0205693	0.991264	1.0745	1.5334	0.125176	.
run4	9	21638846	9:21638846:A:G	A	G	N	G	A	A	4028.17	14195.3	0.118974	0.121888	0.118172	0.925817	N	ADD	76586	1.03306	0.0205823	0.992218	1.07559	1.58039	0.114018	.
run4	9	21638902	9:21638902:A:G	A	G	N	G	A	A	4580.09	16601.4	0.138285	0.138589	0.138202	0.855899	N	ADD	76586	1.01334	0.0203648	0.973687	1.0546	0.650587	0.515313	.
run4	9	21639132	9:21639132:G:C	G	C	N	C	G	G	5609.76	20782.3	0.172304	0.169746	0.173007	0.936795	N	ADD	76586	0.987053	0.0175211	0.953732	1.02154	-0.743787	0.457005	.
run4	9	21639361	9:21639361:A:G	A	G	N	G	A	A	4451.08	15647.5	0.131216	0.134685	0.130261	0.864034	N	ADD	76586	1.03462	0.0202552	0.994356	1.07653	1.6805	0.0928591	.
run4	9	21639368	9:21639368:A:G	A	G	N	G	A	A	1781.3	6192.86	0.0520601	0.0539003	0.0515539	0.769168	N	ADD	76586	1.05875	0.0323185	0.993766	1.12799	1.76648	0.0773161	.
run4	9	21639445	9:21639445:G:A	G	A	N	A	G	G	8246.92	30191.2	0.250947	0.249544	0.251334	0.911559	N	ADD	76586	0.996352	0.0152905	0.966936	1.02666	-0.238994	0.81111	.
run4	9	21639817	9:21639817:A:G	A	G	N	G	A	A	12321.7	44559.8	0.371357	0.372843	0.370948	0.90854	N	ADD	76586	1.0111	0.0137486	0.98422	1.03872	0.803074	0.421932	.
run4	9	21640232	9:21640232:A:G	A	G	N	G	A	A	2236.83	7845.12	0.0658211	0.0676842	0.0653085	0.974842	N	ADD	76586	1.02517	0.0263665	0.973541	1.07954	0.942926	0.345719	.
run4	9	21640565	9:21640565:G:A	G	A	N	G	A	A	14647.5	53294.8	0.443569	0.44322	0.443665	0.874636	N	ADD	76586	0.991061	0.0140739	0.964097	1.01878	-0.637984	0.523484	.
run4	9	21640658	9:21640658:A:AG	A	AG	N	A	AG	AG	14645	53284.2	0.443484	0.443145	0.443577	0.869519	N	ADD	76586	0.991786	0.014088	0.964776	1.01955	-0.585444	0.558249	.
run4	9	21640725	9:21640725:C:T	C	T	N	C	T	T	14476.3	52706.2	0.438608	0.438038	0.438765	0.876921	N	ADD	76586	0.989776	0.014064	0.962866	1.01744	-0.73069	0.464969	.
run4	9	21641125	9:21641125:CT:C	CT	C	N	C	CT	CT	2657.42	9446.57	0.0790222	0.0804108	0.0786401	0.880481	N	ADD	76586	1.02241	0.0250576	0.973411	1.07388	0.884472	0.376441	.
run4	9	21641325	9:21641325:T:G	T	G	N	T	G	G	11803.6	43014.5	0.357886	0.357164	0.358085	0.994137	N	ADD	76586	1.00048	0.0131886	0.974954	1.02668	0.036721	0.970707	.
run4	9	21641510	9:21641510:G:C	G	C	N	C	G	G	4535.62	16438.6	0.136932	0.137243	0.136847	0.864487	N	ADD	76586	1.01358	0.0203311	0.973986	1.05479	0.663504	0.507008	.
run4	9	21641923	9:21641923:A:C	A	C	N	C	A	A	2147.12	7512.71	0.0630652	0.0649696	0.0625413	0.965843	N	ADD	76586	1.02788	0.0270544	0.974795	1.08385	1.01638	0.309448	.
run4	9	21642140	9:21642140:T:G	T	G	N	G	T	T	4020.92	14201.5	0.118967	0.121669	0.118223	0.923429	N	ADD	76586	1.03055	0.0205931	0.989787	1.073	1.46146	0.143889	.
run4	9	21642541	9:21642541:T:G	T	G	N	T	G	G	15142.9	54953.5	0.457632	0.458209	0.457473	0.91151	N	ADD	76586	1.00645	0.0133134	0.980523	1.03305	0.482598	0.629381	.
run4	9	21642590	9:21642590:A:G	A	G	N	G	A	A	3813.67	14121.3	0.117091	0.115398	0.117556	0.753439	N	ADD	76586	0.959588	0.0227726	0.9177	1.00339	-1.81143	0.0700739	.
run4	9	21642720	9:21642720:A:G	A	G	N	G	A	A	2165.09	7585.42	0.0636573	0.0655136	0.0631466	0.96981	N	ADD	76586	1.02547	0.026876	0.97285	1.08093	0.935786	0.349383	.
run4	9	21643127	9:21643127:G:C	G	C	N	C	G	G	2636.26	9411.45	0.0786548	0.0797705	0.0783478	0.89986	N	ADD	76586	1.01793	0.0248427	0.969555	1.06872	0.715414	0.474353	.
run4	9	21643229	9:21643229:A:C	A	C	N	C	A	A	2164.59	7572.31	0.0635684	0.0654983	0.0630374	0.980003	N	ADD	76586	1.02681	0.0267403	0.97438	1.08206	0.989373	0.322481	.
run4	9	21643489	9:21643489:C:T	C	T	N	T	C	C	1994.72	6984.76	0.0586235	0.0603584	0.0581462	0.936229	N	ADD	76586	1.02843	0.0285406	0.972477	1.08759	0.982104	0.326049	.
run4	9	21643597	9:21643597:T:C	T	C	N	C	T	T	14276	52333.2	0.434865	0.431978	0.43566	0.90761	N	ADD	76586	0.984356	0.0133689	0.958898	1.01049	-1.17945	0.238217	.
run4	9	21643793	9:21643793:T:C	T	C	N	C	T	T	2163.43	7568.65	0.063537	0.0654633	0.063007	0.980486	N	ADD	76586	1.02673	0.02674	0.974302	1.08197	0.986365	0.323954	.
run4	9	21644232	9:21644232:T:C	T	C	N	C	T	T	2163.43	7568.65	0.063537	0.0654633	0.063007	0.980486	N	ADD	76586	1.02673	0.02674	0.974302	1.08197	0.986365	0.323954	.
run4	9	21644331	9:21644331:C:T	C	T	N	T	C	C	2211.95	7739.6	0.0649698	0.0669315	0.0644301	1.00225	N	ADD	76586	1.02596	0.0261443	0.974714	1.0799	0.98035	0.326913	.
run4	9	21644369	9:21644369:G:A	G	A	N	A	G	G	3110.59	11119	0.0928995	0.0941234	0.0925627	0.936887	N	ADD	76586	1.01159	0.0227481	0.967478	1.05771	0.506533	0.612483	.
run4	9	21644770	9:21644770:T:A	T	A	N	A	T	T	1955.5	6829.89	0.0573563	0.0591715	0.056857	0.939721	N	ADD	76586	1.0302	0.0288107	0.973636	1.09004	1.03261	0.301787	.
run4	9	21644898	9:21644898:G:GT	G	GT	N	GT	G	G	2214.76	7761.99	0.0651343	0.0670165	0.0646165	0.995315	N	ADD	76586	1.02479	0.0262144	0.973462	1.07881	0.933956	0.350327	.
run4	9	21645072	9:21645072:A:T	A	T	N	T	A	A	2163.43	7568.65	0.063537	0.0654633	0.063007	0.980486	N	ADD	76586	1.02673	0.02674	0.974302	1.08197	0.986365	0.323954	.
run4	9	21645690	9:21645690:A:AG	A	AG	N	AG	A	A	2213.96	7759.98	0.065116	0.0669923	0.0645997	0.99357	N	ADD	76586	1.02473	0.0262431	0.973355	1.07882	0.930866	0.351923	.
run4	9	21645812	9:21645812:T:A	T	A	N	A	T	T	2186.46	7735.87	0.064779	0.0661601	0.0643991	0.929339	N	ADD	76586	1.01715	0.0273363	0.964089	1.07314	0.622137	0.533852	.
run4	9	21645847	9:21645847:A:T	A	T	N	T	A	A	5595.62	20750.6	0.172004	0.169318	0.172743	0.937262	N	ADD	76586	0.985876	0.0175367	0.952566	1.02035	-0.811152	0.417278	.
run4	9	21646051	9:21646051:T:G	T	G	N	G	T	T	1849.3	6589.38	0.0550928	0.055958	0.0548548	0.881974	N	ADD	76586	1.03068	0.0292632	0.973225	1.09152	1.03252	0.301827	.
run4	9	21646149	9:21646149:T:C	T	C	N	C	T	T	2183.79	7660.39	0.0642688	0.0660794	0.0637707	0.978645	N	ADD	76586	1.02437	0.0266337	0.972269	1.07926	0.904071	0.365958	.
run4	9	21646298	9:21646298:A:T	A	T	N	T	A	A	2168.96	7606.02	0.063817	0.0656307	0.0633181	0.973611	N	ADD	76586	1.02538	0.0268018	0.972905	1.08068	0.935078	0.349748	.
run4	9	21646562	9:21646562:T:C	T	C	N	C	T	T	2172.65	7616.13	0.0639071	0.0657423	0.0634022	0.97493	N	ADD	76586	1.02581	0.0267613	0.973394	1.08105	0.952305	0.340942	.
run4	9	21646579	9:21646579:G:A	G	A	N	A	G	G	2018.27	7084.11	0.0594259	0.0610709	0.0589733	0.936918	N	ADD	76586	1.02631	0.0283538	0.970827	1.08495	0.915773	0.359786	.
run4	9	21646648	9:21646648:GT:G	GT	G	N	G	GT	GT	8148.04	29852.2	0.248089	0.246552	0.248512	0.822271	N	ADD	76586	0.990349	0.0164644	0.958901	1.02283	-0.589029	0.555842	.
run4	9	21646662	9:21646662:C:T	C	T	N	T	C	C	6605.55	24117	0.200575	0.199877	0.200767	0.742781	N	ADD	76586	0.995633	0.018576	0.960035	1.03255	-0.235619	0.813728	.
run4	9	21646765	9:21646765:G:C	G	C	N	C	G	G	3604.35	12756.6	0.106814	0.109064	0.106195	0.932115	N	ADD	76586	1.02369	0.0215555	0.981342	1.06787	1.08623	0.277377	.
run4	9	21647069	9:21647069:C:T	C	T	N	T	C	C	3197.82	11538.2	0.0962055	0.0967628	0.0960522	0.90146	N	ADD	76586	1.01364	0.0230082	0.968949	1.0604	0.58901	0.555855	.
run4	9	21647088	9:21647088:G:C	G	C	N	C	G	G	2173.12	7617.4	0.0639185	0.0657564	0.0634128	0.974753	N	ADD	76586	1.02589	0.026761	0.973468	1.08113	0.955141	0.339507	.
run4	9	21647497	9:21647497:A:C	A	C	N	C	A	A	1914.09	6687.02	0.0561532	0.0579184	0.0556676	0.975527	N	ADD	76586	1.03813	0.0277319	0.983207	1.09611	1.34929	0.177245	.
run4	9	21648148	9:21648148:G:A	G	A	N	A	G	G	4541.43	16446.8	0.137024	0.137419	0.136915	0.863356	N	ADD	76586	1.0145	0.0203268	0.974876	1.05573	0.708177	0.478835	.
run4	9	21648256	9:21648256:A:G	A	G	N	A	G	G	15769.4	57483.9	0.478242	0.477166	0.478538	0.871949	N	ADD	76586	0.983489	0.0139378	0.956986	1.01073	-1.1945	0.232281	.
run4	9	21648800	9:21648800:C:T	C	T	N	T	C	C	1912.8	6682.92	0.0561181	0.0578795	0.0556335	0.975964	N	ADD	76586	1.03804	0.0277342	0.983123	1.09603	1.34625	0.178223	.
run4	9	21648904	9:21648904:A:G	A	G	N	G	A	A	1916.61	6696.05	0.0562287	0.0579948	0.0557428	0.974073	N	ADD	76586	1.03824	0.0277344	0.983305	1.09623	1.35294	0.176076	.
run4	9	21649753	9:21649753:G:C	G	C	N	C	G	G	3790.32	13383.3	0.11212	0.114691	0.111413	0.910387	N	ADD	76586	1.03707	0.0209818	0.995291	1.08061	1.735	0.0827411	.
run4	9	21650002	9:21650002:G:A	G	A	N	A	G	G	2608.63	9265.05	0.0775186	0.0789345	0.077129	0.905451	N	ADD	76586	1.0233	0.0248899	0.974575	1.07445	0.925266	0.354827	.
run4	9	21650150	9:21650150:C:G	C	G	N	G	C	C	2095.54	7392.32	0.0619426	0.0634091	0.0615391	0.966918	N	ADD	76586	1.02841	0.026638	0.976091	1.08353	1.05151	0.293023	.
run4	9	21650266	9:21650266:C:T	C	T	N	T	C	C	2116.05	7471.99	0.0625966	0.0640295	0.0622023	0.957074	N	ADD	76586	1.02789	0.0266394	0.975601	1.08299	1.0327	0.301746	.
run4	9	21650280	9:21650280:C:CT	C	CT	N	CT	C	C	2121.2	7488.67	0.0627391	0.0641855	0.0623412	0.980563	N	ADD	76586	1.02688	0.0262944	0.975303	1.08119	1.0089	0.31302	.
run4	9	21650406	9:21650406:G:T	G	T	N	T	G	G	12194.5	44145.3	0.36782	0.368993	0.367498	0.921909	N	ADD	76586	1.01278	0.013651	0.986043	1.04024	0.930348	0.352191	.
run4	9	21650459	9:21650459:G:A	G	A	N	A	G	G	2095.54	7392.32	0.0619426	0.0634091	0.0615391	0.966918	N	ADD	76586	1.02841	0.026638	0.976091	1.08353	1.05151	0.293023	.
run4	9	21650620	9:21650620:C:A	C	A	N	A	C	C	2096.42	7395.15	0.0619667	0.0634357	0.0615626	0.96652	N	ADD	76586	1.02847	0.0266382	0.976155	1.0836	1.05397	0.291895	.
run4	9	21650633	9:21650633:A:G	A	G	N	G	A	A	2096.42	7395.15	0.0619667	0.0634357	0.0615626	0.96652	N	ADD	76586	1.02847	0.0266382	0.976155	1.0836	1.05397	0.291895	.
run4	9	21650659	9:21650659:C:T	C	T	N	T	C	C	2096.42	7395.15	0.0619667	0.0634357	0.0615626	0.96652	N	ADD	76586	1.02847	0.0266382	0.976155	1.0836	1.05397	0.291895	.
run4	9	21650872	9:21650872:A:G	A	G	N	G	A	A	2095.54	7392.32	0.0619426	0.0634091	0.0615391	0.966918	N	ADD	76586	1.02841	0.026638	0.976091	1.08353	1.05151	0.293023	.
run4	9	21651105	9:21651105:A:C	A	C	N	C	A	A	2096.86	7396.73	0.0619799	0.0634489	0.0615758	0.966318	N	ADD	76586	1.02848	0.0266384	0.976163	1.08361	1.0543	0.291744	.
run4	9	21651133	9:21651133:G:A	G	A	N	A	G	G	1926.65	6795.08	0.0569408	0.0582985	0.0565672	0.923923	N	ADD	76586	1.03244	0.0283924	0.976558	1.09152	1.1245	0.260802	.
run4	9	21651356	9:21651356:G:A	G	A	N	A	G	G	4894.92	18103.3	0.150146	0.148115	0.150705	0.922465	N	ADD	76586	0.987928	0.0186759	0.952419	1.02476	-0.650351	0.515465	.
run4	9	21651474	9:21651474:C:T	C	T	N	T	C	C	2579.01	9090.79	0.0761876	0.0780384	0.0756784	0.937867	N	ADD	76586	1.03487	0.0245442	0.986267	1.08587	1.39655	0.16255	.
run4	9	21651612	9:21651612:G:A	G	A	N	A	G	G	2092.97	7384.82	0.0618767	0.0633312	0.0614766	0.955217	N	ADD	76586	1.02925	0.0268299	0.976527	1.08482	1.07464	0.282535	.
run4	9	21651620	9:21651620:T:C	T	C	N	C	T	T	12221.3	44273.9	0.368835	0.369804	0.368569	0.921475	N	ADD	76586	1.01172	0.0136485	0.985019	1.03915	0.853997	0.393106	.
run4	9	21651929	9:21651929:T:C	T	C	N	C	T	T	2095.54	7392.32	0.0619426	0.0634091	0.0615391	0.966918	N	ADD	76586	1.02841	0.026638	0.976091	1.08353	1.05151	0.293023	.
run4	9	21652149	9:21652149:C:G	C	G	N	G	C	C	3847.14	14245.2	0.118117	0.116411	0.118587	0.739065	N	ADD	76586	0.958824	0.0229085	0.916725	1.00286	-1.83545	0.0664385	.
run4	9	21652397	9:21652397:G:T	G	T	N	T	G	G	1885.55	6634.72	0.0556255	0.0570549	0.0552322	0.924437	N	ADD	76586	1.03413	0.0287028	0.977557	1.09397	1.16916	0.242338	.
run4	9	21652626	9:21652626:T:C	T	C	N	C	T	T	3427.6	12396.4	0.103309	0.103716	0.103197	0.913566	N	ADD	76586	1.00817	0.0219813	0.965656	1.05255	0.370073	0.711328	.
run4	9	21652666	9:21652666:T:A	T	A	N	A	T	T	2095.54	7392.32	0.0619426	0.0634091	0.0615391	0.966918	N	ADD	76586	1.02841	0.026638	0.976091	1.08353	1.05151	0.293023	.
run4	9	21652841	9:21652841:G:A	G	A	N	A	G	G	1885.55	6634.72	0.0556255	0.0570549	0.0552322	0.924437	N	ADD	76586	1.03413	0.0287028	0.977557	1.09397	1.16916	0.242338	.
run4	9	21652884	9:21652884:G:T	G	T	N	T	G	G	5462.8	20267.7	0.167984	0.165299	0.168723	0.947593	N	ADD	76586	0.984362	0.0176039	0.950978	1.01892	-0.895345	0.370603	.
run4	9	21652892	9:21652892:G:C	G	C	N	C	G	G	2622.97	9329.2	0.078031	0.0793685	0.0776631	0.904622	N	ADD	76586	1.02218	0.024836	0.973613	1.07317	0.883223	0.377116	.
run4	9	21652903	9:21652903:C:T	C	T	N	T	C	C	2095.54	7392.32	0.0619426	0.0634091	0.0615391	0.966918	N	ADD	76586	1.02841	0.026638	0.976091	1.08353	1.05151	0.293023	.
run4	9	21653033	9:21653033:G:A	G	A	N	A	G	G	2636.66	9408.53	0.0786383	0.0797826	0.0783235	0.907601	N	ADD	76586	1.01862	0.0247203	0.970444	1.06919	0.74632	0.455474	.
run4	9	21653039	9:21653039:C:T	C	T	N	C	T	T	16417.6	59808.3	0.497649	0.496781	0.497888	0.930227	N	ADD	76586	0.989164	0.0133279	0.963659	1.01534	-0.817477	0.413656	.
run4	9	21653337	9:21653337:C:T	C	T	N	T	C	C	2782.15	9843.55	0.0824283	0.0841852	0.0819449	0.960098	N	ADD	76586	1.03011	0.0235414	0.983664	1.07876	1.2603	0.20756	.
run4	9	21653648	9:21653648:C:G	C	G	N	G	C	C	3577.62	12847.8	0.107235	0.108255	0.106955	0.992667	N	ADD	76586	0.999677	0.0207297	0.959874	1.04113	-0.0156062	0.987549	.
run4	9	21653863	9:21653863:A:G	A	G	N	G	A	A	8188.84	29995.6	0.249291	0.247786	0.249705	0.929692	N	ADD	76586	0.996233	0.0151792	0.967031	1.02632	-0.248615	0.803659	.
run4	9	21653870	9:21653870:C:G	C	G	N	G	C	C	5471.04	20292	0.168197	0.165548	0.168925	0.948576	N	ADD	76586	0.984681	0.0175836	0.951324	1.01921	-0.877931	0.379981	.
run4	9	21653898	9:21653898:G:A	G	A	N	A	G	G	2095.4	7392.21	0.0619409	0.0634049	0.0615382	0.967144	N	ADD	76586	1.02834	0.0266356	0.976035	1.08345	1.04928	0.294047	.
run4	9	21653928	9:21653928:A:G	A	G	N	G	A	A	2145.77	7572.59	0.0634473	0.0649289	0.0630397	0.99041	N	ADD	76586	1.02704	0.0260192	0.975973	1.08077	1.02525	0.305244	.
run4	9	21653976	9:21653976:T:G	T	G	N	G	T	T	2579.54	9093.38	0.0762079	0.0780544	0.0757	0.93771	N	ADD	76586	1.03478	0.0245438	0.986183	1.08578	1.39308	0.163596	.
run4	9	21654272	9:21654272:C:T	C	T	N	C	T	T	16413.9	59766.3	0.49735	0.496667	0.497538	0.929576	N	ADD	76586	0.989884	0.0133379	0.964342	1.0161	-0.762323	0.445868	.
run4	9	21654487	9:21654487:C:G	C	G	N	G	C	C	3331.65	11931.3	0.0996459	0.100812	0.099325	0.955431	N	ADD	76586	1.00231	0.0218596	0.96027	1.04618	0.105347	0.916101	.
run4	9	21654550	9:21654550:T:A	T	A	N	T	A	A	8724.57	31452.5	0.2623	0.263997	0.261833	0.821862	N	ADD	76586	1.00995	0.0158671	0.979026	1.04185	0.624031	0.532607	.
run4	9	21654564	9:21654564:A:C	A	C	N	C	A	A	2636.45	9407.82	0.0786323	0.0797763	0.0783176	0.907749	N	ADD	76586	1.01862	0.0247189	0.970444	1.06918	0.746233	0.455527	.
run4	9	21654629	9:21654629:T:C	T	C	N	C	T	T	1884.27	6629.65	0.055584	0.0570162	0.05519	0.924272	N	ADD	76586	1.03423	0.0287151	0.977633	1.09411	1.1722	0.241118	.
run4	9	21654675	9:21654675:G:A	G	A	N	A	G	G	2094.39	7387.92	0.0619063	0.0633741	0.0615024	0.966645	N	ADD	76586	1.02846	0.0266491	0.976123	1.08361	1.05313	0.292281	.
run4	9	21654725	9:21654725:C:A	C	A	N	A	C	C	2632.29	9398.18	0.0785422	0.0796504	0.0782373	0.907589	N	ADD	76586	1.01803	0.024737	0.969854	1.06861	0.722564	0.469948	.
run4	9	21654748	9:21654748:A:G	A	G	N	G	A	A	2093.13	7383.78	0.061871	0.0633361	0.061468	0.966101	N	ADD	76586	1.02845	0.0266644	0.976078	1.08362	1.05189	0.292849	.
run4	9	21654764	9:21654764:G:C	G	C	N	C	G	G	15624.3	56583.6	0.471417	0.472775	0.471043	0.925348	N	ADD	76586	1.01426	0.013393	0.987978	1.04123	1.05692	0.29055	.
run4	9	21654957	9:21654957:C:G	C	G	N	G	C	C	3018.45	10863.1	0.090627	0.0913354	0.0904321	0.912865	N	ADD	76586	1.01681	0.02349	0.97106	1.06472	0.709757	0.477855	.
run4	9	21655478	9:21655478:G:A	G	A	N	A	G	G	6151.89	22030	0.183989	0.18615	0.183394	0.907591	N	ADD	76586	1.02217	0.017493	0.987722	1.05783	1.25375	0.209933	.
run4	9	21655546	9:21655546:T:G	T	G	N	G	T	T	2573.57	9165.58	0.0766403	0.0778737	0.076301	0.91541	N	ADD	76586	1.02503	0.0248614	0.976284	1.07622	0.994546	0.319957	.
run4	9	21655762	9:21655762:T:G	T	G	N	G	T	T	2300.12	8182.17	0.0684348	0.0695994	0.0681144	0.8926	N	ADD	76586	1.02785	0.0265601	0.97571	1.08277	1.03416	0.301061	.
run4	9	21655933	9:21655933:G:A	G	A	N	A	G	G	1978.19	7073.28	0.0590935	0.059858	0.0588832	0.861847	N	ADD	76586	1.01968	0.0289982	0.963345	1.07932	0.672168	0.501477	.
run4	9	21655949	9:21655949:A:G	A	G	N	G	A	A	14217.3	51766.7	0.430783	0.4302	0.430944	0.925321	N	ADD	76586	1.00294	0.0133754	0.976991	1.02958	0.219591	0.826189	.
run4	9	21655955	9:21655955:A:G	A	G	N	G	A	A	14217.3	51766.7	0.430783	0.4302	0.430944	0.925321	N	ADD	76586	1.00294	0.0133754	0.976991	1.02958	0.219591	0.826189	.
run4	9	21656149	9:21656149:C:T	C	T	N	T	C	C	14164	51523.2	0.428847	0.42859	0.428917	0.920216	N	ADD	76586	1.00437	0.0134155	0.978306	1.03113	0.325093	0.745111	.
run4	9	21656683	9:21656683:G:C	G	C	N	C	G	G	3609.14	13449.2	0.111367	0.109209	0.111961	0.720784	N	ADD	76586	0.949244	0.0238059	0.905971	0.994584	-2.18808	0.0286639	.
run4	9	21656749	9:21656749:G:A	G	A	N	G	A	A	16239.7	59124.7	0.492025	0.491396	0.492198	0.928944	N	ADD	76586	0.990616	0.0133191	0.96509	1.01682	-0.7079	0.479007	.
run4	9	21657011	9:21657011:A:G	A	G	N	G	A	A	14190.6	51653.4	0.42987	0.429393	0.430001	0.92415	N	ADD	76586	1.00333	0.0133836	0.977353	1.03	0.248377	0.803843	.
run4	9	21657873	9:21657873:G:C	G	C	N	G	C	C	16407.1	59761.6	0.497275	0.496462	0.497499	0.933243	N	ADD	76586	0.989588	0.0133064	0.964113	1.01574	-0.786587	0.431524	.
run4	9	21658033	9:21658033:G:A	G	A	N	A	G	G	4947.61	17713.5	0.147946	0.14971	0.14746	0.904777	N	ADD	76586	1.02249	0.0188875	0.985327	1.06105	1.17736	0.239051	.
run4	9	21658042	9:21658042:G:C	G	C	N	C	G	G	14183.9	51655.3	0.429838	0.429189	0.430016	0.923104	N	ADD	76586	1.00252	0.0133935	0.976548	1.02919	0.188131	0.850774	.
run4	9	21658399	9:21658399:A:G	A	G	N	G	A	A	2610.14	9292.52	0.0777078	0.0789803	0.0773577	0.902327	N	ADD	76586	1.02112	0.0249262	0.972436	1.07225	0.838602	0.401693	.
run4	9	21658497	9:21658497:C:T	C	T	N	T	C	C	2587.78	9207.95	0.0770097	0.0783036	0.0766537	0.904014	N	ADD	76586	1.0212	0.0250019	0.972369	1.07249	0.839262	0.401322	.
run4	9	21658507	9:21658507:C:A	C	A	N	A	C	C	14005.4	51016	0.424499	0.42379	0.424695	0.913394	N	ADD	76586	1.0022	0.0134813	0.976068	1.02904	0.16317	0.870385	.
run4	9	21658652	9:21658652:A:G	A	G	N	G	A	A	4951.68	17771.1	0.148348	0.149833	0.14794	0.909616	N	ADD	76586	1.01863	0.0188184	0.981743	1.0569	0.98081	0.326686	.
run4	9	21659006	9:21659006:G:C	G	C	N	C	G	G	14287.5	52036.5	0.433004	0.432326	0.43319	0.93858	N	ADD	76586	1.00193	0.0132664	0.97621	1.02832	0.145006	0.884706	.
run4	9	21659157	9:21659157:T:A	T	A	N	A	T	T	14154.5	51586.7	0.429199	0.428302	0.429445	0.948148	N	ADD	76586	1.00119	0.0132187	0.975583	1.02747	0.0898753	0.928386	.
run4	9	21659425	9:21659425:G:A	G	A	N	A	G	G	13151.3	47827.9	0.398109	0.397946	0.398154	0.957137	N	ADD	76586	1.00566	0.0132988	0.979787	1.03222	0.424516	0.67119	.
run4	9	21659862	9:21659862:A:T	A	T	N	T	A	A	5797.21	21425.5	0.177727	0.175418	0.178362	0.97186	N	ADD	76586	0.987566	0.0169722	0.955255	1.02097	-0.737212	0.460993	.
run4	9	21659992	9:21659992:G:C	G	C	N	C	G	G	5793.09	21406.1	0.177573	0.175293	0.1782	0.97265	N	ADD	76586	0.987861	0.0169715	0.955542	1.02127	-0.719633	0.471751	.
run4	9	21660143	9:21660143:A:G	A	G	N	G	A	A	13192.8	47996	0.399477	0.3992	0.399554	0.958839	N	ADD	76586	1.00473	0.0132768	0.978922	1.03122	0.355398	0.722292	.
run4	9	21660295	9:21660295:C:A	C	A	N	A	C	C	13199.8	48011.6	0.399625	0.399412	0.399683	0.95986	N	ADD	76586	1.00515	0.013269	0.979348	1.03164	0.387247	0.698574	.
run4	9	21660495	9:21660495:T:A	T	A	N	T	A	A	16466.3	59943.8	0.498852	0.498255	0.499016	0.957271	N	ADD	76586	0.99083	0.0131417	0.965635	1.01668	-0.700997	0.483305	.
run4	9	21660760	9:21660760:G:A	G	A	N	A	G	G	13196.4	47998.7	0.399519	0.399311	0.399576	0.959575	N	ADD	76586	1.00522	0.0132718	0.979405	1.03171	0.391957	0.69509	.
run4	9	21660930	9:21660930:T:C	T	C	N	C	T	T	1858.54	6613.9	0.0553132	0.0562375	0.0550589	0.882996	N	ADD	76586	1.02586	0.0295772	0.968084	1.08709	0.863287	0.38798	.
run4	9	21660942	9:21660942:T:C	T	C	N	C	T	T	2628.44	9376.26	0.0783739	0.0795339	0.0780548	0.921203	N	ADD	76586	1.01902	0.0245543	0.971139	1.06926	0.767279	0.442915	.
run4	9	21660975	9:21660975:A:C	A	C	N	C	A	A	13200.2	48013	0.399637	0.399424	0.399695	0.959813	N	ADD	76586	1.00515	0.0132692	0.979349	1.03164	0.38736	0.698489	.
run4	9	21661172	9:21661172:C:T	C	T	N	T	C	C	13181.3	47927.5	0.398955	0.398853	0.398983	0.959297	N	ADD	76586	1.0058	0.0132758	0.979964	1.03231	0.435408	0.663266	.
run4	9	21661236	9:21661236:G:A	G	A	N	A	G	G	13199.8	48011.6	0.399625	0.399412	0.399683	0.95986	N	ADD	76586	1.00515	0.013269	0.979348	1.03164	0.387247	0.698574	.
run4	9	21661422	9:21661422:A:G	A	G	N	G	A	A	13199.8	48011.6	0.399625	0.399412	0.399683	0.95986	N	ADD	76586	1.00515	0.013269	0.979348	1.03164	0.387247	0.698574	.
run4	9	21661455	9:21661455:T:TG	T	TG	N	TG	T	T	13663.2	49651.4	0.413356	0.413435	0.413335	0.960556	N	ADD	76586	1.00587	0.0131895	0.980199	1.03221	0.443608	0.657326	.
run4	9	21661805	9:21661805:GC:G	GC	G	N	G	GC	GC	2703.51	9843.49	0.0819144	0.0818055	0.0819444	0.934208	N	ADD	76586	1.00599	0.0243254	0.959157	1.05512	0.24569	0.805922	.
run4	9	21662080	9:21662080:C:T	C	T	N	C	T	T	16299.9	59302.9	0.493581	0.493219	0.493681	0.95396	N	ADD	76586	0.992236	0.0131487	0.966992	1.01814	-0.592795	0.553318	.
run4	9	21662149	9:21662149:T:TG	T	TG	N	TG	T	T	13263.9	48254.1	0.401627	0.401352	0.401703	0.977942	N	ADD	76586	1.00466	0.0131354	0.979122	1.03086	0.353685	0.723575	.
run4	9	21662241	9:21662241:C:G	C	G	N	G	C	C	7214.82	25882.8	0.216082	0.218314	0.215468	0.957109	N	ADD	76586	1.01881	0.0156078	0.988115	1.05046	1.19394	0.232501	.
run4	9	21662343	9:21662343:T:C	T	C	N	T	C	C	16303.9	59338.3	0.493838	0.49334	0.493975	0.975009	N	ADD	76586	0.991678	0.0130181	0.966695	1.01731	-0.641964	0.520896	.
run4	9	21662578	9:21662578:A:G	A	G	N	G	A	A	5731.41	21174.6	0.175659	0.173427	0.176273	0.963707	N	ADD	76586	0.987886	0.0171173	0.955293	1.02159	-0.712001	0.476464	.
run4	9	21662606	9:21662606:C:A	C	A	N	A	C	C	13236.5	48159.6	0.400831	0.400522	0.400916	0.975079	N	ADD	76586	1.00449	0.0131594	0.978918	1.03074	0.340762	0.733283	.
run4	9	21662640	9:21662640:T:C	T	C	N	T	C	C	16198.2	58902	0.4903	0.490142	0.490343	0.967944	N	ADD	76586	0.993596	0.0130573	0.968491	1.01935	-0.492025	0.622702	.
run4	9	21662683	9:21662683:G:A	G	A	N	A	G	G	13262.8	48250.4	0.401596	0.401321	0.401672	0.97782	N	ADD	76586	1.00466	0.0131364	0.979123	1.03086	0.353863	0.723442	.
run4	9	21662863	9:21662863:A:T	A	T	N	T	A	A	13263.9	48254.1	0.401627	0.401352	0.401703	0.977942	N	ADD	76586	1.00466	0.0131354	0.979122	1.03086	0.353685	0.723575	.
run4	9	21663040	9:21663040:G:A	G	A	N	G	A	A	16461.9	59921.2	0.498675	0.49812	0.498828	0.95766	N	ADD	76586	0.991106	0.0131379	0.965911	1.01696	-0.680001	0.496504	.
run4	9	21663529	9:21663529:G:T	G	T	N	T	G	G	13134.2	47760.7	0.397559	0.397427	0.397595	0.962542	N	ADD	76586	1.00574	0.0132654	0.979929	1.03223	0.43151	0.666098	.
run4	9	21663697	9:21663697:T:C	T	C	N	C	T	T	13152.2	47831.2	0.398137	0.397973	0.398182	0.963402	N	ADD	76586	1.00537	0.0132542	0.97959	1.03183	0.404156	0.686098	.
run4	9	21663844	9:21663844:C:T	C	T	N	T	C	C	13444.9	48890.4	0.406963	0.406829	0.407	0.997091	N	ADD	76586	1.0053	0.0129762	0.980058	1.0312	0.407614	0.683557	.
run4	9	21664040	9:21664040:G:A	G	A	N	A	G	G	13152.2	47831.2	0.398137	0.397973	0.398182	0.963402	N	ADD	76586	1.00537	0.0132542	0.97959	1.03183	0.404156	0.686098	.
run4	9	21664228	9:21664228:GA:G	GA	G	N	G	GA	GA	13260.2	48248.3	0.401565	0.40124	0.401654	0.977187	N	ADD	76586	1.00436	0.0131405	0.978827	1.03057	0.331368	0.740367	.
run4	9	21664237	9:21664237:C:T	C	T	N	T	C	C	3281.89	11843.6	0.0987485	0.0993067	0.0985949	0.93995	N	ADD	76586	1.00912	0.0218693	0.966776	1.05331	0.414936	0.678188	.
run4	9	21664307	9:21664307:G:C	G	C	N	C	G	G	13152.2	47831.2	0.398137	0.397973	0.398182	0.963402	N	ADD	76586	1.00537	0.0132542	0.97959	1.03183	0.404156	0.686098	.
run4	9	21664551	9:21664551:GT:G	GT	G	N	G	GT	GT	13261	48246.9	0.401561	0.401266	0.401642	0.977563	N	ADD	76586	1.00457	0.0131389	0.979033	1.03078	0.347222	0.728425	.
run4	9	21664623	9:21664623:G:A	G	A	N	A	G	G	13154.5	47841.9	0.398222	0.398043	0.398271	0.963353	N	ADD	76586	1.00528	0.013254	0.9795	1.03173	0.397176	0.691238	.
run4	9	21664643	9:21664643:C:T	C	T	N	T	C	C	13154.5	47841.9	0.398222	0.398043	0.398271	0.963353	N	ADD	76586	1.00528	0.013254	0.9795	1.03173	0.397176	0.691238	.
run4	9	21664809	9:21664809:C:A	C	A	N	A	C	C	13128.6	47764.4	0.397546	0.397258	0.397626	0.962987	N	ADD	76586	1.0045	0.013259	0.978733	1.03095	0.33869	0.734843	.
run4	9	21664824	9:21664824:C:A	C	A	N	A	C	C	13129.4	47765.8	0.397561	0.397283	0.397638	0.962948	N	ADD	76586	1.00455	0.0132591	0.978779	1.031	0.342249	0.732163	.
run4	9	21665032	9:21665032:T:C	T	C	N	C	T	T	13028.8	47379	0.394379	0.39424	0.394417	0.960542	N	ADD	76586	1.00533	0.0133006	0.979458	1.03188	0.399449	0.689562	.
run4	9	21665063	9:21665063:A:C	A	C	N	C	A	A	13012.2	47290.3	0.393692	0.393737	0.393679	0.951951	N	ADD	76586	1.00655	0.013355	0.980541	1.03324	0.488509	0.625189	.
run4	9	21665136	9:21665136:G:A	G	A	N	A	G	G	13154	47840.5	0.398209	0.398028	0.398259	0.96331	N	ADD	76586	1.00527	0.0132544	0.979488	1.03172	0.396296	0.691887	.
run4	9	21665240	9:21665240:A:T	A	T	N	T	A	A	13155	47843.3	0.398234	0.398057	0.398282	0.963218	N	ADD	76586	1.00529	0.0132549	0.979513	1.03175	0.398266	0.690434	.
run4	9	21665604	9:21665604:C:A	C	A	N	A	C	C	13133.4	47778.2	0.397668	0.397404	0.397741	0.963297	N	ADD	76586	1.00465	0.0132559	0.978889	1.0311	0.350343	0.726081	.
run4	9	21665884	9:21665884:T:C	T	C	N	C	T	T	1782.84	6404.29	0.0534506	0.0539469	0.053314	0.884244	N	ADD	76586	0.992558	0.0310184	0.934013	1.05477	-0.240819	0.809696	.
run4	9	21666066	9:21666066:G:C	G	C	N	G	C	C	16189	58941	0.490494	0.489864	0.490668	0.957948	N	ADD	76586	0.993371	0.0132053	0.96799	1.01942	-0.503689	0.61448	.
run4	9	21666379	9:21666379:A:G	A	G	N	A	G	G	15738.1	57299	0.47683	0.476218	0.476998	0.945212	N	ADD	76586	0.991211	0.0133744	0.965566	1.01754	-0.660061	0.509214	.
run4	9	21666466	9:21666466:A:C	A	C	N	A	C	C	16016.9	58304.7	0.485217	0.484656	0.485371	0.952308	N	ADD	76586	0.994099	0.0132373	0.968639	1.02023	-0.447127	0.654783	.
run4	9	21666501	9:21666501:A:G	A	G	N	A	G	G	16022.3	58296.7	0.4852	0.48482	0.485304	0.975786	N	ADD	76586	0.99493	0.0130861	0.969736	1.02078	-0.388445	0.697687	.
run4	9	21666566	9:21666566:G:C	G	C	N	C	G	G	13158.6	47858.3	0.398355	0.398165	0.398407	0.962091	N	ADD	76586	1.00522	0.0132611	0.979429	1.03169	0.39254	0.694659	.
run4	9	21666948	9:21666948:G:C	G	C	N	G	C	C	16202.8	58969.9	0.490773	0.490279	0.490908	0.956441	N	ADD	76586	0.994124	0.0132158	0.968705	1.02021	-0.445903	0.655667	.
run4	9	21667373	9:21667373:T:C	T	C	N	C	T	T	13307.1	48349.1	0.40253	0.402661	0.402493	0.949081	N	ADD	76586	1.00658	0.0133252	0.980631	1.03321	0.492135	0.622624	.
run4	9	21667503	9:21667503:G:T	G	T	N	T	G	G	5802.54	21433.2	0.177812	0.175579	0.178426	0.97196	N	ADD	76586	0.988356	0.0169678	0.956028	1.02178	-0.690264	0.490028	.
run4	9	21667674	9:21667674:T:C	T	C	N	C	T	T	5734.34	21189.3	0.175774	0.173516	0.176395	0.971449	N	ADD	76586	0.987126	0.0170515	0.954681	1.02067	-0.759916	0.447304	.
run4	9	21667762	9:21667762:G:A	G	A	N	A	G	G	13308.6	48349.2	0.40254	0.402705	0.402494	0.949254	N	ADD	76586	1.00671	0.0133232	0.980763	1.03335	0.502053	0.61563	.
run4	9	21667825	9:21667825:G:A	G	A	N	A	G	G	13303	48320.6	0.402317	0.402536	0.402256	0.948989	N	ADD	76586	1.0071	0.0133271	0.981136	1.03375	0.53101	0.595412	.
run4	9	21667864	9:21667864:C:G	C	G	N	G	C	C	13305.6	48333.6	0.402418	0.402615	0.402364	0.949326	N	ADD	76586	1.00695	0.0133241	0.98099	1.03359	0.519523	0.603396	.
run4	9	21669792	9:21669792:T:G	T	G	N	G	T	T	7088	25516.3	0.21286	0.214476	0.212416	0.950042	N	ADD	76586	1.01448	0.015767	0.983608	1.04632	0.911719	0.361917	.
run4	9	21669886	9:21669886:C:T	C	T	N	C	T	T	15852	57702.8	0.48021	0.479665	0.48036	1.00185	N	ADD	76586	0.994576	0.0129107	0.969724	1.02006	-0.421293	0.673541	.
run4	9	21670461	9:21670461:C:T	C	T	N	T	C	C	12894.8	46960.1	0.39077	0.390185	0.39093	0.951078	N	ADD	76586	1.00299	0.0133962	0.977001	1.02968	0.223115	0.823446	.
run4	9	21670557	9:21670557:A:G	A	G	N	G	A	A	5893.8	21767.3	0.180588	0.178341	0.181207	0.997969	N	ADD	76586	0.988264	0.0166312	0.956569	1.02101	-0.709857	0.477793	.
run4	9	21670654	9:21670654:A:G	A	G	N	G	A	A	12895.8	46964	0.390801	0.390214	0.390962	0.950899	N	ADD	76586	1.00298	0.0133972	0.976982	1.02966	0.22175	0.824508	.
run4	9	21670658	9:21670658:A:T	A	T	N	T	A	A	12910.3	47017.8	0.391247	0.390653	0.391411	0.949526	N	ADD	76586	1.00292	0.0134031	0.976912	1.02961	0.217206	0.828048	.
run4	9	21671012	9:21671012:T:C	T	C	N	C	T	T	2652.42	9452.22	0.0790264	0.0802597	0.0786872	0.914262	N	ADD	76586	1.0209	0.0245397	0.972955	1.0712	0.842705	0.399393	.
run4	9	21671121	9:21671121:T:C	T	C	N	C	T	T	2418.46	8629.08	0.0721251	0.0731802	0.0718348	0.856924	N	ADD	76586	1.01195	0.0271013	0.959604	1.06716	0.438461	0.661052	.
run4	9	21671191	9:21671191:A:G	A	G	N	A	G	G	16237.5	59083.6	0.491742	0.491332	0.491855	0.955332	N	ADD	76586	0.994806	0.0132223	0.969357	1.02092	-0.393809	0.693722	.
run4	9	21671321	9:21671321:T:A	T	A	N	A	T	T	12906.3	47008.1	0.391158	0.390533	0.39133	0.949661	N	ADD	76586	1.00276	0.0134033	0.976756	1.02945	0.205273	0.837358	.
run4	9	21671393	9:21671393:G:A	G	A	N	A	G	G	2404.99	8573.97	0.0716774	0.0727727	0.071376	0.85639	N	ADD	76586	1.01354	0.0271889	0.960945	1.06902	0.494733	0.620789	.
run4	9	21671396	9:21671396:G:C	G	C	N	C	G	G	3766.53	13556.1	0.113093	0.113971	0.112851	0.915172	N	ADD	76586	1.0056	0.0211304	0.964808	1.04813	0.264478	0.791412	.
run4	9	21671604	9:21671604:G:T	G	T	N	T	G	G	12818	46675.3	0.388408	0.387859	0.388559	0.942075	N	ADD	76586	1.00319	0.0134742	0.977046	1.03004	0.236531	0.813021	.
run4	9	21671720	9:21671720:C:T	C	T	N	T	C	C	5714.82	21110.5	0.175132	0.172925	0.175739	0.963095	N	ADD	76586	0.98796	0.0171467	0.955309	1.02173	-0.706463	0.4799	.
run4	9	21671748	9:21671748:A:G	A	G	N	G	A	A	12942	47144	0.392278	0.391613	0.392461	0.947583	N	ADD	76586	1.00256	0.0134057	0.976563	1.02925	0.190877	0.848622	.
run4	9	21671959	9:21671959:G:A	G	A	N	A	G	G	2245.61	7968.8	0.0666858	0.0679498	0.0663381	0.862237	N	ADD	76586	1.01779	0.0280034	0.963433	1.07521	0.629691	0.528896	.
run4	9	21672010	9:21672010:G:A	G	A	N	A	G	G	12930.1	47093.2	0.391869	0.391253	0.392038	0.947864	N	ADD	76586	1.00298	0.0134071	0.976969	1.02969	0.222056	0.82427	.
run4	9	21672228	9:21672228:G:A	G	A	N	A	G	G	4099.57	14651.9	0.122421	0.124049	0.121973	0.861506	N	ADD	76586	1.01281	0.0210428	0.971889	1.05546	0.604928	0.545227	.
run4	9	21672418	9:21672418:A:G	A	G	N	G	A	A	2654.57	9463.54	0.0791144	0.0803247	0.0787814	0.919612	N	ADD	76586	1.02007	0.0244603	0.972323	1.07017	0.812494	0.416508	.
run4	9	21672613	9:21672613:T:C	T	C	N	C	T	T	13803.4	50183.4	0.417745	0.417677	0.417764	0.923338	N	ADD	76586	1.00535	0.0133827	0.979318	1.03206	0.398341	0.690379	.
run4	9	21672769	9:21672769:G:A	G	A	N	A	G	G	12894.6	46962.1	0.390781	0.390179	0.390947	0.945077	N	ADD	76586	1.00283	0.0134301	0.976775	1.02957	0.210234	0.833485	.
run4	9	21673153	9:21673153:C:A	C	A	N	A	C	C	12888.7	46947.5	0.390647	0.39	0.390825	0.946622	N	ADD	76586	1.00246	0.0134221	0.976436	1.02919	0.18332	0.854547	.
run4	9	21673226	9:21673226:T:C	T	C	N	T	C	C	16230.6	59100.9	0.49181	0.491122	0.491999	0.940595	N	ADD	76586	0.993566	0.0133084	0.967985	1.01982	-0.485041	0.627647	.
run4	9	21673351	9:21673351:C:A	C	A	N	A	C	C	2613.05	9320.62	0.0779103	0.0790684	0.0775917	0.905027	N	ADD	76586	1.01936	0.0248352	0.970933	1.07021	0.772207	0.439992	.
run4	9	21673394	9:21673394:C:T	C	T	N	T	C	C	2037.58	7290.5	0.0608994	0.0616551	0.0606914	0.842952	N	ADD	76586	1.00681	0.0296934	0.949886	1.06714	0.228483	0.819271	.
run4	9	21673608	9:21673608:G:A	G	A	N	A	G	G	12817.9	46658	0.388295	0.387858	0.388415	0.92602	N	ADD	76586	1.00411	0.013566	0.977768	1.03117	0.302647	0.762159	.
run4	9	21673750	9:21673750:T:A	T	A	N	A	T	T	5599.85	20772.1	0.172172	0.169446	0.172922	0.910048	N	ADD	76586	0.983066	0.0177629	0.949429	1.01789	-0.96152	0.336291	.
run4	9	21673877	9:21673877:A:T	A	T	N	T	A	A	7282.95	26101.8	0.217956	0.220375	0.21729	0.906963	N	ADD	76586	1.02277	0.015988	0.99122	1.05533	1.40838	0.159018	.
run4	9	21673897	9:21673897:A:G	A	G	N	G	A	A	15694.6	56864.7	0.473712	0.474904	0.473384	0.872487	N	ADD	76586	1.01628	0.0135844	0.989583	1.04371	1.18912	0.234392	.
run4	9	21673925	9:21673925:A:G	A	G	N	G	A	A	11953.2	43363.9	0.361143	0.361691	0.360993	0.921002	N	ADD	76586	1.00893	0.0137945	0.982019	1.03658	0.64464	0.519161	.
run4	9	21674067	9:21674067:G:A	G	A	N	A	G	G	9571.68	34654.2	0.288733	0.28963	0.288486	0.99311	N	ADD	76586	1.00648	0.0139559	0.979323	1.03439	0.462863	0.643463	.
run4	9	21674147	9:21674147:T:G	T	G	N	G	T	T	9526.72	34440.4	0.287044	0.288269	0.286707	0.949276	N	ADD	76586	1.00962	0.0143037	0.981707	1.03832	0.669243	0.50334	.
run4	9	21674312	9:21674312:T:A	T	A	N	A	T	T	15750.1	56945.4	0.474601	0.476582	0.474055	0.851315	N	ADD	76586	1.01223	0.0138855	0.985056	1.04016	0.875633	0.381229	.
run4	9	21674352	9:21674352:T:G	T	G	N	G	T	T	6400.01	23011.6	0.192017	0.193658	0.191565	0.784787	N	ADD	76586	1.0192	0.0183193	0.983255	1.05646	1.03814	0.299204	.
run4	9	21674425	9:21674425:C:T	C	T	N	C	T	T	10662	38551.6	0.321297	0.322623	0.320932	0.702629	N	ADD	76586	1.00863	0.0161074	0.977288	1.04098	0.533664	0.593574	.
run4	9	21674606	9:21674606:C:T	C	T	N	T	C	C	3878.86	14042	0.116998	0.117371	0.116896	0.755601	N	ADD	76586	0.994903	0.0228345	0.951358	1.04044	-0.223787	0.822923	.
run4	9	21674667	9:21674667:C:T	C	T	N	T	C	C	2354.32	8382.05	0.0700936	0.0712394	0.0697783	0.561262	N	ADD	76586	1.01578	0.0330506	0.952064	1.08376	0.473661	0.635741	.
run4	9	21674923	9:21674923:T:C	T	C	N	C	T	T	2894.44	10794.2	0.0893677	0.0875829	0.0898587	0.701249	N	ADD	76586	0.95609	0.026969	0.906865	1.00799	-1.66499	0.0959154	.
run4	9	21674944	9:21674944:A:C	A	C	N	C	A	A	3912.68	14234.1	0.118473	0.118394	0.118495	0.646463	N	ADD	76586	1.01014	0.0242868	0.963178	1.05938	0.415206	0.677991	.
run4	9	21674949	9:21674949:C:T	C	T	N	C	T	T	13152.7	47738.1	0.397532	0.397988	0.397407	0.638258	N	ADD	76586	0.990854	0.0163374	0.959629	1.0231	-0.562396	0.573846	.
run4	9	21675043	9:21675043:A:T	A	T	N	T	A	A	1926.74	6708.46	0.0563759	0.0583014	0.0558461	0.699292	N	ADD	76586	1.05427	0.0323273	0.989546	1.12323	1.63489	0.102073	.
run4	9	21675361	9:21675361:G:A	G	A	N	G	A	A	15371.5	55547.4	0.463002	0.465128	0.462417	0.699825	N	ADD	76586	1.02173	0.0150892	0.991951	1.05239	1.42438	0.154336	.
run4	9	21675373	9:21675373:A:C	A	C	N	A	C	C	15459.1	55809.9	0.465287	0.467776	0.464602	0.704454	N	ADD	76586	1.02392	0.0150327	0.99419	1.05454	1.57238	0.115863	.
run4	9	21675463	9:21675463:C:T	C	T	N	T	C	C	4388.12	15599.2	0.13049	0.13278	0.129859	0.716225	N	ADD	76586	1.03974	0.022017	0.995826	1.08559	1.76998	0.0767303	.
run4	9	21675545	9:21675545:A:G	A	G	N	A	G	G	4039.27	14378.5	0.120242	0.122224	0.119697	0.566064	N	ADD	76586	1.04208	0.0255685	0.991143	1.09563	1.61202	0.106958	.
run4	9	21675716	9:21675716:A:C	A	C	N	A	C	C	13642.9	49162.7	0.410033	0.412819	0.409266	0.721966	N	ADD	76586	1.01916	0.0150558	0.989521	1.04968	1.26028	0.207567	.
run4	9	21676042	9:21676042:T:A	T	A	N	T	A	A	4480.02	16049.9	0.134032	0.135561	0.133611	0.58978	N	ADD	76586	1.02923	0.024013	0.981912	1.07883	1.1998	0.230219	.
run4	9	21676187	9:21676187:G:C	G	C	N	C	G	G	2362.46	8750.71	0.0725535	0.0714858	0.0728473	0.925009	N	ADD	76586	0.978188	0.0253457	0.930782	1.02801	-0.870112	0.384239	.
run4	9	21676273	9:21676273:G:C	G	C	N	C	G	G	3177.08	11103.9	0.0932351	0.0961354	0.0924372	0.747306	N	ADD	76586	1.05927	0.0248126	1.00899	1.11206	2.32072	0.0203021	.
run4	9	21676295	9:21676295:A:C	A	C	N	A	C	C	11497.3	41183.1	0.34393	0.347896	0.342839	0.69777	N	ADD	76586	1.03171	0.0158389	1.00018	1.06424	1.97113	0.048709	.
run4	9	21676445	9:21676445:AGAAG:A	AGAAG	A	N	A	AGAAG	AGAAG	1873.11	6931.4	0.0574812	0.0566783	0.057702	0.60717	N	ADD	76586	0.96167	0.0353573	0.897284	1.03068	-1.1054	0.268988	.
run4	9	21676606	9:21676606:G:A	G	A	N	A	G	G	2376.07	8795.1	0.0729322	0.0718976	0.0732169	0.927387	N	ADD	76586	0.979232	0.0252476	0.931954	1.02891	-0.831252	0.405831	.
run4	9	21676883	9:21676883:T:A	T	A	N	T	A	A	9146.16	32667.7	0.272986	0.276754	0.27195	0.681569	N	ADD	76586	1.03979	0.0171591	1.0054	1.07535	2.27382	0.0229771	.
run4	9	21677313	9:21677313:T:C	T	C	N	T	C	C	11916.5	42789	0.357151	0.360582	0.356207	0.70158	N	ADD	76586	1.02828	0.0156653	0.997185	1.06034	1.78004	0.0750693	.
run4	9	21677459	9:21677459:T:C	T	C	N	T	C	C	11920.1	42801.4	0.357255	0.36069	0.35631	0.701586	N	ADD	76586	1.02829	0.0156642	0.997202	1.06035	1.78109	0.0748976	.
run4	9	21677857	9:21677857:A:T	A	T	N	A	T	T	14532.7	52476.5	0.437477	0.439745	0.436853	0.722201	N	ADD	76586	1.01746	0.0149282	0.988125	1.04767	1.1597	0.246171	.
run4	9	21677951	9:21677951:C:G	C	G	N	G	C	C	1963.37	7280.91	0.0603523	0.0594097	0.0606116	0.654318	N	ADD	76586	0.958315	0.0332862	0.897791	1.02292	-1.27916	0.200842	.
run4	9	21678022	9:21678022:T:A	T	A	N	T	A	A	14345.2	51756.9	0.431555	0.434072	0.430862	0.724686	N	ADD	76586	1.0189	0.0149204	0.989535	1.04914	1.25491	0.209512	.
run4	9	21678064	9:21678064:G:C	G	C	N	G	C	C	9963.44	35546.3	0.297116	0.301484	0.295914	0.682913	N	ADD	76586	1.04346	0.0167044	1.00985	1.07818	2.5465	0.0108808	.
run4	9	21678321	9:21678321:G:C	G	C	N	G	C	C	14349.4	51781.8	0.431745	0.434199	0.43107	0.725335	N	ADD	76586	1.01838	0.0149135	0.989043	1.04859	1.22119	0.222013	.
run4	9	21678559	9:21678559:C:T	C	T	N	C	T	T	5597.06	20358.5	0.169454	0.169361	0.169479	0.603926	N	ADD	76586	1.00493	0.0217506	0.962993	1.0487	0.226271	0.82099	.
run4	9	21678902	9:21678902:A:G	A	G	N	A	G	G	14433	52103.1	0.434388	0.436727	0.433744	0.722098	N	ADD	76586	1.01752	0.0149385	0.988158	1.04775	1.1625	0.245034	.
run4	9	21678973	9:21678973:A:G	A	G	N	A	G	G	9953.48	35510.7	0.296818	0.301183	0.295617	0.682763	N	ADD	76586	1.04343	0.0167114	1.0098	1.07817	2.54374	0.0109672	.
run4	9	21679152	9:21679152:A:G	A	G	N	A	G	G	11943.4	42877.7	0.357905	0.361394	0.356946	0.700842	N	ADD	76586	1.02881	0.0156663	0.997704	1.06089	1.81322	0.069798	.
run4	9	21679188	9:21679188:G:C	G	C	N	G	C	C	14476.7	52235.1	0.435535	0.43805	0.434843	0.721365	N	ADD	76586	1.01901	0.0149416	0.989597	1.04929	1.26004	0.207654	.
run4	9	21679189	9:21679189:T:C	T	C	N	T	C	C	12614	45175.4	0.377284	0.381687	0.376073	0.62685	N	ADD	76586	1.04031	0.0163811	1.00744	1.07425	2.41223	0.0158553	.
run4	9	21679208	9:21679208:T:C	T	C	N	C	T	T	2188.71	8082.08	0.0670539	0.0662281	0.0672811	0.638251	N	ADD	76586	0.965764	0.0319967	0.907059	1.02827	-1.08872	0.276277	.
run4	9	21679452	9:21679452:G:A	G	A	N	G	A	A	14661.8	52944.2	0.441373	0.443652	0.440746	0.720488	N	ADD	76586	1.01756	0.0149344	0.988208	1.04779	1.16567	0.243749	.
run4	9	21679503	9:21679503:CAGATATG:C	CAGATATG	C	N	CAGATATG	C	C	15231.9	54889.5	0.457795	0.460902	0.45694	0.655474	N	ADD	76586	1.02638	0.0156065	0.99546	1.05826	1.66838	0.0952401	.
run4	9	21679638	9:21679638:T:C	T	C	N	T	C	C	11923.1	42842	0.35754	0.36078	0.356648	0.700436	N	ADD	76586	1.02666	0.0156754	0.995596	1.05869	1.67839	0.0932714	.
run4	9	21679764	9:21679764:C:T	C	T	N	C	T	T	11989.9	43064.7	0.35943	0.362802	0.358502	0.701916	N	ADD	76586	1.02774	0.0156417	0.996711	1.05974	1.74937	0.080227	.
run4	9	21680460	9:21680460:C:T	C	T	N	C	T	T	11951.4	42904.1	0.35813	0.361638	0.357165	0.7018	N	ADD	76586	1.02882	0.0156532	0.997738	1.06088	1.81532	0.0694751	.
run4	9	21680625	9:21680625:T:A	T	A	N	A	T	T	2380.4	8886.14	0.0735549	0.0720287	0.0739747	0.673936	N	ADD	76586	0.956171	0.0299024	0.901743	1.01388	-1.49882	0.13392	.
run4	9	21680669	9:21680669:G:GC	G	GC	N	GC	G	G	3366.36	11809	0.0990741	0.101863	0.0983069	0.67864	N	ADD	76586	1.05914	0.0253389	1.00782	1.11307	2.26757	0.0233552	.
run4	9	21681118	9:21681118:G:A	G	A	N	A	G	G	2390.53	8839.37	0.0733156	0.0723351	0.0735854	0.929862	N	ADD	76586	0.980464	0.0251456	0.933314	1.03	-0.784597	0.43269	.
run4	9	21681671	9:21681671:A:G	A	G	N	G	A	A	2462.65	9135.35	0.0757188	0.0745174	0.0760493	0.98616	N	ADD	76586	0.977329	0.0240635	0.932305	1.02453	-0.952985	0.340598	.
run4	9	21682027	9:21682027:G:A	G	A	N	G	A	A	14596.5	52700.4	0.439355	0.441676	0.438717	0.723189	N	ADD	76586	1.01786	0.0149118	0.988545	1.04805	1.18734	0.235093	.
run4	9	21682141	9:21682141:A:C	A	C	N	A	C	C	10463	37493.5	0.313089	0.316599	0.312124	0.682524	N	ADD	76586	1.03156	0.0163978	0.998938	1.06526	1.89518	0.0580682	.
run4	9	21682260	9:21682260:G:C	G	C	N	G	C	C	9083.03	32335.9	0.270408	0.274844	0.269188	0.677337	N	ADD	76586	1.04496	0.0172294	1.01026	1.08085	2.55233	0.0107005	.
run4	9	21682302	9:21682302:G:C	G	C	N	G	C	C	14940.5	54011.3	0.450159	0.452084	0.449629	0.727994	N	ADD	76586	1.01485	0.0148294	0.985776	1.04478	0.99393	0.320257	.
run4	9	21682759	9:21682759:A:G	A	G	N	G	A	A	3588.07	12668.8	0.106135	0.108571	0.105464	0.77924	N	ADD	76586	1.04221	0.0230094	0.996256	1.09029	1.79692	0.0723476	.
run4	9	21683198	9:21683198:C:A	C	A	N	A	C	C	2899.48	10678.8	0.088647	0.0877354	0.0888977	0.862429	N	ADD	76586	0.984171	0.0239116	0.939111	1.03139	-0.667253	0.504611	.
run4	9	21683289	9:21683289:C:A	C	A	N	C	A	A	14625.9	52869.2	0.440649	0.442567	0.440122	0.72884	N	ADD	76586	1.01458	0.0148528	0.985469	1.04455	0.974425	0.329846	.
run4	9	21683559	9:21683559:TG:T	TG	T	N	TG	T	T	14975.6	54034.2	0.450538	0.453147	0.44982	0.66706	N	ADD	76586	1.02133	0.015495	0.990778	1.05282	1.36202	0.173191	.
run4	9	21683605	9:21683605:A:G	A	G	N	A	G	G	11631.1	41825.5	0.348997	0.351944	0.348186	0.704986	N	ADD	76586	1.02463	0.015712	0.993557	1.05667	1.54857	0.121485	.
run4	9	21683608	9:21683608:T:C	T	C	N	T	C	C	11630.3	41822.9	0.348975	0.351921	0.348164	0.705005	N	ADD	76586	1.02462	0.015712	0.993551	1.05667	1.54818	0.12158	.
run4	9	21683880	9:21683880:C:T	C	T	N	C	T	T	11640.9	41862.3	0.349301	0.352243	0.348492	0.705214	N	ADD	76586	1.02442	0.0157061	0.993365	1.05645	1.53612	0.124508	.
run4	9	21683998	9:21683998:T:A	T	A	N	A	T	T	4699.98	16773.8	0.140194	0.142217	0.139638	0.751304	N	ADD	76586	1.03051	0.0208464	0.989252	1.07348	1.44158	0.149421	.
run4	9	21684063	9:21684063:A:G	A	G	N	A	G	G	11240.9	40320.4	0.336623	0.340138	0.335656	0.702757	N	ADD	76586	1.02817	0.0158648	0.996689	1.06064	1.75092	0.0799589	.
run4	9	21684433	9:21684433:G:C	G	C	N	G	C	C	14747.5	53318.6	0.444377	0.446246	0.443863	0.741344	N	ADD	76586	1.01346	0.0147094	0.984656	1.0431	0.908726	0.363495	.
run4	9	21684613	9:21684613:C:G	C	G	N	G	C	C	6131.04	22316.8	0.185725	0.185519	0.185782	0.67783	N	ADD	76586	1.00058	0.0197618	0.962563	1.04009	0.0291658	0.976732	.
run4	9	21684722	9:21684722:G:A	G	A	N	G	A	A	10290.9	36887.8	0.308011	0.311393	0.307081	0.701217	N	ADD	76586	1.02875	0.0162433	0.996514	1.06203	1.74495	0.0809932	.
run4	9	21685188	9:21685188:C:T	C	T	N	C	T	T	4630.8	16445.1	0.137597	0.140123	0.136901	0.602447	N	ADD	76586	1.04689	0.0234198	0.999918	1.09606	1.95648	0.050409	.
run4	9	21685404	9:21685404:G:A	G	A	N	G	A	A	5500.55	19715	0.164622	0.166441	0.164122	0.645004	N	ADD	76586	1.02677	0.0210629	0.985242	1.07004	1.2541	0.209806	.
run4	9	21686041	9:21686041:C:G	C	G	N	G	C	C	3138.63	11352.2	0.094605	0.0949718	0.0945041	0.73948	N	ADD	76586	1.01072	0.0251521	0.962107	1.0618	0.424128	0.671473	.
run4	9	21686205	9:21686205:A:G	A	G	N	G	A	A	2791.1	10287.5	0.0853848	0.084456	0.0856404	0.650757	N	ADD	76586	0.981123	0.028087	0.928572	1.03665	-0.678531	0.497435	.
run4	9	21686332	9:21686332:T:C	T	C	N	C	T	T	2385.44	8722.15	0.0725171	0.072181	0.0726095	0.645682	N	ADD	76586	0.989746	0.0302931	0.932692	1.05029	-0.340232	0.733682	.
run4	9	21686419	9:21686419:A:C	A	C	N	C	A	A	2787.95	10277.6	0.0853	0.0843605	0.0855585	0.65082	N	ADD	76586	0.98086	0.0281007	0.928299	1.0364	-0.687713	0.491634	.
run4	9	21686527	9:21686527:G:A	G	A	N	A	G	G	4112.46	15106.7	0.125475	0.124439	0.12576	0.655971	N	ADD	76586	0.98409	0.0236104	0.939588	1.0307	-0.67927	0.496967	.
run4	9	21686858	9:21686858:G:A	G	A	N	A	G	G	4243.35	15562.5	0.129305	0.1284	0.129554	0.654162	N	ADD	76586	0.982813	0.0233365	0.938873	1.02881	-0.742881	0.457553	.
run4	9	21687746	9:21687746:A:C	A	C	N	C	A	A	1906.43	6890.62	0.0574325	0.0576867	0.0573626	0.675429	N	ADD	76586	1.00831	0.0328939	0.945356	1.07546	0.251647	0.801314	.
run4	9	21687905	9:21687905:T:C	T	C	N	C	T	T	2939.11	10727.5	0.0892237	0.0889345	0.0893032	0.672708	N	ADD	76586	0.996112	0.0269821	0.944803	1.05021	-0.144358	0.885218	.
run4	9	21688238	9:21688238:A:C	A	C	N	A	C	C	14351.5	51823	0.432028	0.434263	0.431413	0.749735	N	ADD	76586	1.016	0.0146685	0.987211	1.04564	1.08246	0.279046	.
run4	9	21689840	9:21689840:T:C	T	C	N	T	C	C	13933.3	50440.9	0.420274	0.421609	0.419907	0.746121	N	ADD	76586	1.0098	0.0147576	0.98101	1.03943	0.660812	0.508733	.
run4	9	21690022	9:21690022:A:T	A	T	N	T	A	A	1882.76	7005.15	0.0580257	0.0569705	0.058316	0.675293	N	ADD	76586	0.955763	0.03333	0.895323	1.02028	-1.35751	0.17462	.
run4	9	21690025	9:21690025:C:G	C	G	N	G	C	C	2192.98	8011.99	0.0666242	0.0663573	0.0666976	0.631981	N	ADD	76586	0.999767	0.0318334	0.939295	1.06413	-0.00732784	0.994153	.
run4	9	21690080	9:21690080:A:G	A	G	N	G	A	A	1883.3	7007.06	0.0580417	0.0569867	0.0583319	0.67518	N	ADD	76586	0.955778	0.0333283	0.89534	1.0203	-1.35709	0.174752	.
run4	9	21690116	9:21690116:T:C	T	C	N	C	T	T	2274.45	8305.75	0.069074	0.0688227	0.0691432	0.633873	N	ADD	76586	1.00161	0.0312582	0.942087	1.06489	0.0514126	0.958997	.
run4	9	21690261	9:21690261:T:C	T	C	N	C	T	T	3586.28	12662	0.106079	0.108517	0.105408	0.835779	N	ADD	76586	1.03887	0.0222167	0.994605	1.08511	1.71649	0.0860727	.
run4	9	21690646	9:21690646:G:A	G	A	N	A	G	G	2312.3	8617.64	0.0713573	0.0699678	0.0717395	0.940279	N	ADD	76586	0.971988	0.0253583	0.92486	1.02152	-1.1204	0.262541	.
run4	9	21690838	9:21690838:T:C	T	C	N	C	T	T	2938.13	10719.6	0.0891663	0.088905	0.0892382	0.674901	N	ADD	76586	0.996225	0.0269419	0.944984	1.05024	-0.140376	0.888363	.
run4	9	21691017	9:21691017:T:A	T	A	N	A	T	T	2000.57	7215.23	0.0601663	0.0605352	0.0600649	0.680583	N	ADD	76586	1.01212	0.032047	0.950499	1.07773	0.375788	0.707074	.
run4	9	21691376	9:21691376:G:C	G	C	N	G	C	C	12702.2	45912.3	0.382671	0.384356	0.382208	0.763455	N	ADD	76586	1.01229	0.0148078	0.983337	1.0421	0.825201	0.409257	.
run4	9	21691392	9:21691392:C:T	C	T	N	T	C	C	2447.74	8550.53	0.0718034	0.0740663	0.0711809	0.994676	N	ADD	76586	1.04185	0.0242951	0.993404	1.09266	1.68759	0.0914908	.
run4	9	21692017	9:21692017:G:A	G	A	N	G	A	A	4955.67	17698.4	0.147899	0.149954	0.147334	0.684902	N	ADD	76586	1.02946	0.0213309	0.987312	1.07342	1.36134	0.173407	.
run4	9	21693409	9:21693409:C:A	C	A	N	A	C	C	3337.13	11943.5	0.0997612	0.100978	0.0994264	0.865436	N	ADD	76586	1.02802	0.0225981	0.983486	1.07458	1.22307	0.221302	.
run4	9	21693769	9:21693769:T:C	T	C	N	T	C	C	13385.6	48608.9	0.404738	0.405036	0.404656	0.77701	N	ADD	76586	1.00611	0.0145431	0.977839	1.0352	0.419006	0.675212	.
run4	9	21693816	9:21693816:G:A	G	A	N	G	A	A	4926.1	17589.6	0.146996	0.149059	0.146429	0.686467	N	ADD	76586	1.02982	0.0213593	0.987599	1.07385	1.37576	0.168895	.
run4	9	21693893	9:21693893:T:G	T	G	N	T	G	G	4892.62	17472.1	0.14601	0.148046	0.14545	0.689914	N	ADD	76586	1.02944	0.0213667	0.987221	1.07347	1.35801	0.174459	.
run4	9	21694039	9:21694039:C:T	C	T	N	C	T	T	4899.85	17492.2	0.146189	0.148265	0.145618	0.690432	N	ADD	76586	1.03014	0.0213456	0.987931	1.07415	1.39112	0.164189	.
run4	9	21694178	9:21694178:T:C	T	C	N	C	T	T	3409.05	12496.6	0.103842	0.103155	0.104031	0.642208	N	ADD	76586	0.973293	0.0260371	0.92487	1.02425	-1.03969	0.298485	.
run4	9	21694602	9:21694602:T:C	T	C	N	T	C	C	4901.27	17502	0.146262	0.148308	0.145699	0.692958	N	ADD	76586	1.02933	0.021304	0.987238	1.07322	1.35706	0.174761	.
run4	9	21694664	9:21694664:C:T	C	T	N	C	T	T	4907.06	17521.3	0.146426	0.148483	0.14586	0.692345	N	ADD	76586	1.02952	0.0213027	0.987421	1.07342	1.36572	0.172028	.
run4	9	21695460	9:21695460:T:C	T	C	N	T	C	C	4892.11	17436.5	0.145775	0.14803	0.145154	0.702327	N	ADD	76586	1.03124	0.02118	0.989312	1.07495	1.45262	0.14633	.
run4	9	21695785	9:21695785:A:T	A	T	N	T	A	A	2585.24	9613.86	0.0796431	0.0782268	0.0800328	0.685717	N	ADD	76586	0.9695	0.0283641	0.917074	1.02492	-1.09204	0.274816	.
run4	9	21695893	9:21695893:A:G	A	G	N	A	G	G	4968.04	17740.1	0.148253	0.150328	0.147682	0.702018	N	ADD	76586	1.02855	0.0210477	0.986981	1.07187	1.33738	0.181099	.
run4	9	21696288	9:21696288:C:T	C	T	N	C	T	T	13956.7	50610.9	0.421537	0.422317	0.421323	0.789725	N	ADD	76586	1.00751	0.0143379	0.979587	1.03622	0.521521	0.602004	.
run4	9	21696844	9:21696844:A:G	A	G	N	G	A	A	4477.22	16291	0.135587	0.135476	0.135618	0.605927	N	ADD	76586	0.984477	0.0237833	0.939639	1.03145	-0.657806	0.510663	.
run4	9	21697689	9:21697689:G:A	G	A	N	G	A	A	4953.69	17677.1	0.147747	0.149894	0.147157	0.704395	N	ADD	76586	1.0296	0.0210372	0.988011	1.07294	1.38661	0.165561	.
run4	9	21697699	9:21697699:G:A	G	A	N	G	A	A	4847.87	17275.4	0.144434	0.146692	0.143813	0.700562	N	ADD	76586	1.03141	0.0212862	0.989264	1.07535	1.45287	0.146259	.
run4	9	21697805	9:21697805:C:T	C	T	N	C	T	T	5544.26	19791.8	0.165409	0.167764	0.164762	0.583809	N	ADD	76586	1.03527	0.0220498	0.991484	1.08099	1.57209	0.115931	.
run4	9	21698087	9:21698087:T:C	T	C	N	C	T	T	2399.39	8455.03	0.0708643	0.0726031	0.0703859	0.753011	N	ADD	76586	1.0424	0.0282349	0.986286	1.10172	1.47088	0.141324	.
run4	9	21698355	9:21698355:G:T	G	T	N	G	T	T	4496.21	16022	0.133955	0.136051	0.133378	0.487441	N	ADD	76586	1.0484	0.0263012	0.995723	1.10386	1.79699	0.0723375	.
run4	9	21698402	9:21698402:T:C	T	C	N	T	C	C	5647.68	20178.2	0.168607	0.170893	0.167978	0.57901	N	ADD	76586	1.03414	0.0219792	0.990541	1.07967	1.52755	0.126624	.
run4	9	21698613	9:21698613:C:T	C	T	N	C	T	T	7497.42	26950.5	0.224897	0.226865	0.224356	0.551063	N	ADD	76586	1.02613	0.0202479	0.986203	1.06767	1.27383	0.202722	.
run4	9	21698615	9:21698615:T:A	T	A	N	T	A	A	7497.42	26950.5	0.224897	0.226865	0.224356	0.551063	N	ADD	76586	1.02613	0.0202479	0.986203	1.06767	1.27383	0.202722	.
run4	9	21698955	9:21698955:C:CTGTT	C	CTGTT	N	C	CTGTT	CTGTT	6022.41	21487.2	0.179599	0.182232	0.178875	0.498258	N	ADD	76586	1.04805	0.0231094	1.00164	1.09661	2.0308	0.0422751	.
run4	9	21699406	9:21699406:G:A	G	A	N	G	A	A	4954.82	17682.7	0.147791	0.149928	0.147204	0.706392	N	ADD	76586	1.02934	0.0210058	0.987824	1.07261	1.37677	0.168582	.
run4	9	21699444	9:21699444:C:T	C	T	N	C	T	T	4953.51	17676.7	0.147744	0.149888	0.147154	0.706583	N	ADD	76586	1.02949	0.0210051	0.987963	1.07275	1.38344	0.166531	.
run4	9	21699618	9:21699618:T:TA	T	TA	N	T	TA	TA	6897.83	24528.1	0.205168	0.208722	0.20419	0.625046	N	ADD	76586	1.0419	0.0196014	1.00263	1.08271	2.09421	0.0362412	.
run4	9	21699631	9:21699631:C:A	C	A	N	A	C	C	3900.01	14307.6	0.118871	0.118011	0.119107	0.431126	N	ADD	76586	0.976626	0.0298088	0.921202	1.03538	-0.793455	0.427513	.
run4	9	21700172	9:21700172:A:G	A	G	N	A	G	G	6151.27	21988.4	0.183713	0.186131	0.183047	0.758261	N	ADD	76586	1.02322	0.0186164	0.986556	1.06124	1.23292	0.217605	.
run4	9	21700259	9:21700259:G:A	G	A	N	G	A	A	13908.2	50399.7	0.419841	0.420848	0.419564	0.790925	N	ADD	76586	1.00934	0.0143329	0.981384	1.0381	0.648922	0.516388	.
run4	9	21700409	9:21700409:A:G	A	G	N	A	G	G	4962.46	17665.4	0.147729	0.150159	0.14706	0.778857	N	ADD	76586	1.02918	0.0199972	0.989625	1.07032	1.43845	0.150307	.
run4	9	21700496	9:21700496:T:C	T	C	N	T	C	C	13319.6	48189.5	0.401569	0.403037	0.401164	0.8144	N	ADD	76586	1.01201	0.0142154	0.984206	1.04061	0.840052	0.400879	.
run4	9	21700530	9:21700530:C:G	C	G	N	C	G	G	6244.71	22251	0.186037	0.188959	0.185234	0.837974	N	ADD	76586	1.02536	0.0176109	0.990575	1.06137	1.42223	0.15496	.
run4	9	21700795	9:21700795:G:A	G	A	N	G	A	A	3364.38	11918.2	0.0997737	0.101803	0.0992154	0.667859	N	ADD	76586	1.04464	0.0255047	0.9937	1.09818	1.71217	0.086865	.
run4	9	21700927	9:21700927:A:G	A	G	N	A	G	G	6243.04	22244.5	0.185984	0.188908	0.185179	0.837388	N	ADD	76586	1.02541	0.0176189	0.990606	1.06144	1.42429	0.154361	.
run4	9	21700932	9:21700932:G:A	G	A	N	G	A	A	6243.99	22247.7	0.186011	0.188937	0.185207	0.837246	N	ADD	76586	1.02543	0.0176193	0.990619	1.06146	1.42504	0.154145	.
run4	9	21701005	9:21701005:T:G	T	G	N	T	G	G	6244.58	22251	0.186036	0.188955	0.185233	0.83769	N	ADD	76586	1.02534	0.0176141	0.99055	1.06136	1.42092	0.155341	.
run4	9	21701432	9:21701432:T:C	T	C	N	T	C	C	6144.24	21861.8	0.182841	0.185919	0.181994	0.83911	N	ADD	76586	1.02682	0.0177112	0.991787	1.06309	1.49431	0.135095	.
run4	9	21701451	9:21701451:A:T	A	T	N	A	T	T	6237.96	22226.1	0.185831	0.188755	0.185026	0.838947	N	ADD	76586	1.02532	0.0176083	0.990542	1.06133	1.42027	0.15553	.
run4	9	21701534	9:21701534:C:A	C	A	N	A	C	C	6154.25	22466.3	0.186852	0.186222	0.187026	0.824933	N	ADD	76586	0.999806	0.0178873	0.965361	1.03548	-0.0108658	0.991331	.
run4	9	21701639	9:21701639:A:G	A	G	N	A	G	G	6239.5	22231.5	0.185876	0.188801	0.185072	0.838851	N	ADD	76586	1.02535	0.0176076	0.990565	1.06135	1.4216	0.155143	.
run4	9	21701674	9:21701674:G:A	G	A	N	G	A	A	6149.14	21881.8	0.183003	0.186067	0.18216	0.840234	N	ADD	76586	1.02661	0.0176939	0.991617	1.06284	1.48419	0.137758	.
run4	9	21701942	9:21701942:T:G	T	G	N	G	T	T	4252.16	15397.8	0.128287	0.128666	0.128183	0.813293	N	ADD	76586	1.01341	0.0209789	0.972583	1.05595	0.63485	0.525526	.
run4	9	21702122	9:21702122:T:C	T	C	N	T	C	C	13331.5	48230.5	0.401915	0.403399	0.401506	0.812685	N	ADD	76586	1.01224	0.0142279	0.984406	1.04087	0.855312	0.392378	.
run4	9	21702286	9:21702286:A:AT	A	AT	N	A	AT	AT	7027.44	25230.5	0.210599	0.212643	0.210037	0.793618	N	ADD	76586	1.01757	0.0172945	0.983653	1.05265	1.00695	0.313961	.
run4	9	21702293	9:21702293:G:C	G	C	N	G	C	C	3295.01	11706.7	0.0979404	0.0997038	0.0974552	0.665201	N	ADD	76586	1.03927	0.0257934	0.988038	1.09316	1.4934	0.135333	.
run4	9	21702751	9:21702751:CA:C	CA	C	N	CA	C	C	4474.75	15809.6	0.132429	0.135402	0.131611	0.638069	N	ADD	76586	1.0508	0.0230548	1.00438	1.09937	2.14933	0.0316082	.
run4	9	21703051	9:21703051:C:G	C	G	N	C	G	G	13328.7	48270.3	0.402156	0.403314	0.401837	0.806643	N	ADD	76586	1.01033	0.0142813	0.982439	1.03901	0.719366	0.471915	.
run4	9	21703289	9:21703289:C:T	C	T	N	T	C	C	7231.82	26549.5	0.220545	0.218828	0.221018	0.798031	N	ADD	76586	0.992571	0.0170976	0.959861	1.0264	-0.436123	0.662748	.
run4	9	21703860	9:21703860:T:C	T	C	N	C	T	T	4245.9	15360.7	0.128004	0.128477	0.127874	0.81575	N	ADD	76586	1.01458	0.0209654	0.973732	1.05714	0.690301	0.490005	.
run4	9	21703947	9:21703947:T:C	T	C	N	T	C	C	13328.7	48271.4	0.402163	0.403314	0.401846	0.806905	N	ADD	76586	1.01028	0.014279	0.982397	1.03895	0.716157	0.473895	.
run4	9	21704021	9:21704021:A:G	A	G	N	A	G	G	6059.1	21603.2	0.180596	0.183342	0.179841	0.84703	N	ADD	76586	1.02308	0.0177213	0.988157	1.05924	1.28767	0.197861	.
run4	9	21704498	9:21704498:A:G	A	G	N	A	G	G	13330	48274	0.402188	0.403353	0.401868	0.806471	N	ADD	76586	1.01036	0.0142826	0.982471	1.03904	0.721751	0.470447	.
run4	9	21704873	9:21704873:T:C	T	C	N	C	T	T	7275.3	26690.7	0.221751	0.220143	0.222193	0.798055	N	ADD	76586	0.993426	0.0170595	0.960759	1.0272	-0.386633	0.699028	.
run4	9	21704911	9:21704911:C:G	C	G	N	G	C	C	6719.3	24637.7	0.204717	0.20332	0.205102	0.813155	N	ADD	76586	0.994637	0.0174063	0.961277	1.02916	-0.308931	0.757374	.
run4	9	21704999	9:21704999:G:A	G	A	N	A	G	G	4807.54	17512.9	0.145721	0.145471	0.14579	0.754531	N	ADD	76586	1.0066	0.0206574	0.966658	1.04819	0.318419	0.750167	.
run4	9	21705014	9:21705014:T:G	T	G	N	G	T	T	7298.66	26774.2	0.222448	0.22085	0.222888	0.797052	N	ADD	76586	0.993572	0.0170501	0.960918	1.02734	-0.378243	0.70525	.
run4	9	21705287	9:21705287:A:C	A	C	N	A	C	C	13398.5	48509.1	0.404171	0.405426	0.403826	0.80739	N	ADD	76586	1.01093	0.0142615	0.983059	1.03958	0.76194	0.446096	.
run4	9	21705420	9:21705420:T:C	T	C	N	C	T	T	7264.65	26616.2	0.221195	0.219821	0.221572	0.768725	N	ADD	76586	0.995324	0.0173973	0.961957	1.02985	-0.269425	0.787602	.
run4	9	21705424	9:21705424:A:C	A	C	N	C	A	A	4354.84	15783.4	0.131475	0.131773	0.131393	0.755074	N	ADD	76586	1.01283	0.0215468	0.970947	1.05652	0.591645	0.554089	.
run4	9	21705489	9:21705489:G:A	G	A	N	A	G	G	4609.87	16870.7	0.140238	0.13949	0.140444	0.607448	N	ADD	76586	1.00469	0.0234229	0.959608	1.05189	0.199721	0.841698	.
run4	9	21705491	9:21705491:G:C	G	C	N	G	C	C	14219	51456.9	0.428772	0.430254	0.428365	0.78879	N	ADD	76586	1.01228	0.0143133	0.984277	1.04108	0.852732	0.393808	.
run4	9	21705600	9:21705600:T:C	T	C	N	C	T	T	7281.69	26679.7	0.221721	0.220337	0.222101	0.770057	N	ADD	76586	0.995265	0.0173658	0.96196	1.02972	-0.273307	0.784617	.
run4	9	21706115	9:21706115:C:G	C	G	N	G	C	C	4246.5	15362.7	0.128021	0.128495	0.127891	0.815736	N	ADD	76586	1.01457	0.0209643	0.97373	1.05713	0.690141	0.490105	.
run4	9	21706121	9:21706121:G:A	G	A	N	A	G	G	6822.94	25024.1	0.207917	0.206455	0.208319	0.781877	N	ADD	76586	0.993906	0.0176519	0.960108	1.02889	-0.346264	0.729144	.
run4	9	21706283	9:21706283:T:G	T	G	N	G	T	T	7233.83	26537.6	0.220481	0.218889	0.220919	0.800741	N	ADD	76586	0.993223	0.0170659	0.960551	1.02701	-0.398453	0.690296	.
run4	9	21706500	9:21706500:A:G	A	G	N	G	A	A	7306.33	26787.5	0.222586	0.221082	0.222999	0.797413	N	ADD	76586	0.994484	0.0170405	0.961818	1.02826	-0.324588	0.745493	.
run4	9	21706519	9:21706519:G:A	G	A	N	A	G	G	9331.95	34088	0.283472	0.282376	0.283773	0.790582	N	ADD	76586	0.994768	0.0157479	0.964533	1.02595	-0.333084	0.739071	.
run4	9	21706571	9:21706571:A:G	A	G	N	G	A	A	4690.89	17015	0.141709	0.141942	0.141645	0.786302	N	ADD	76586	1.01092	0.0204636	0.971176	1.05229	0.530726	0.595609	.
run4	9	21706795	9:21706795:G:C	G	C	N	C	G	G	7253.94	26605.8	0.221057	0.219497	0.221486	0.799866	N	ADD	76586	0.993878	0.0170584	0.961198	1.02767	-0.359991	0.718854	.
run4	9	21707372	9:21707372:C:T	C	T	N	C	T	T	6045.51	21552.4	0.180176	0.182931	0.179418	0.983985	N	ADD	76586	1.01988	0.0164574	0.987509	1.05332	1.19621	0.231614	.
run4	9	21707492	9:21707492:C:T	C	T	N	C	T	T	6587.15	23516.3	0.196534	0.199321	0.195767	0.890343	N	ADD	76586	1.02076	0.0167336	0.987826	1.05479	1.22797	0.219458	.
run4	9	21708154	9:21708154:C:A	C	A	N	A	C	C	2024.05	7277.23	0.0607244	0.0612457	0.0605809	0.865734	N	ADD	76586	1.00215	0.0282417	0.948183	1.05918	0.0759445	0.939463	.
run4	9	21708220	9:21708220:C:T	C	T	N	T	C	C	2024.05	7277.23	0.0607244	0.0612457	0.0605809	0.865734	N	ADD	76586	1.00215	0.0282417	0.948183	1.05918	0.0759445	0.939463	.
run4	9	21708306	9:21708306:G:T	G	T	N	T	G	G	2024.05	7277.23	0.0607244	0.0612457	0.0605809	0.865734	N	ADD	76586	1.00215	0.0282417	0.948183	1.05918	0.0759445	0.939463	.
run4	9	21708883	9:21708883:T:A	T	A	N	A	T	T	4911.61	17800.9	0.148281	0.14862	0.148188	0.769819	N	ADD	76586	1.01233	0.0202829	0.972871	1.05338	0.603943	0.545882	.
run4	9	21709515	9:21709515:GA:G	GA	G	N	GA	G	G	4108.91	14693.2	0.122752	0.124332	0.122317	0.586685	N	ADD	76586	1.02997	0.0249272	0.98086	1.08154	1.1847	0.236136	.
run4	9	21709997	9:21709997:C:T	C	T	N	C	T	T	6574.43	23473.4	0.19617	0.198936	0.19541	0.890201	N	ADD	76586	1.02066	0.0167475	0.987698	1.05472	1.22086	0.222138	.
run4	9	21710108	9:21710108:T:TG	T	TG	N	T	TG	TG	6802.16	24296.1	0.203029	0.205827	0.202259	0.846432	N	ADD	76586	1.02151	0.0169536	0.988126	1.05602	1.25539	0.209338	.
run4	9	21710215	9:21710215:C:T	C	T	N	C	T	T	6574.15	23472.4	0.196162	0.198927	0.195402	0.890243	N	ADD	76586	1.02065	0.0167474	0.987695	1.05471	1.22066	0.222215	.
run4	9	21711020	9:21711020:GT:G	GT	G	N	GT	G	G	13550.1	48990.5	0.408303	0.410014	0.407832	0.626712	N	ADD	76586	1.00756	0.0161963	0.976074	1.04005	0.464724	0.642129	.
run4	9	21711062	9:21711062:G:T	G	T	N	G	T	T	6574.67	23474.6	0.19618	0.198943	0.19542	0.890161	N	ADD	76586	1.02065	0.0167476	0.987687	1.0547	1.22017	0.222399	.
run4	9	21711125	9:21711125:C:T	C	T	N	C	T	T	6554.59	23398.9	0.195555	0.198336	0.19479	0.886952	N	ADD	76586	1.02103	0.016798	0.987959	1.0552	1.23882	0.215412	.
run4	9	21711637	9:21711637:A:G	A	G	N	A	G	G	3202.38	11391.1	0.095275	0.0969009	0.0948277	0.673817	N	ADD	76586	1.03664	0.0259514	0.985227	1.09073	1.38647	0.165603	.
run4	9	21711647	9:21711647:C:A	C	A	N	C	A	A	6569.96	23459.4	0.19605	0.1988	0.195293	0.889117	N	ADD	76586	1.02051	0.0167628	0.987527	1.0546	1.21118	0.225827	.
run4	9	21711675	9:21711675:G:A	G	A	N	G	A	A	6570.13	23459.9	0.196055	0.198806	0.195298	0.889147	N	ADD	76586	1.02051	0.0167624	0.987528	1.05459	1.21123	0.225807	.
run4	9	21711735	9:21711735:C:G	C	G	N	C	G	G	6585.65	23529.4	0.19661	0.199275	0.195876	0.88678	N	ADD	76586	1.01977	0.0167691	0.986803	1.05385	1.16772	0.242919	.
run4	9	21711788	9:21711788:A:C	A	C	N	A	C	C	6585.03	23530.1	0.19661	0.199257	0.195882	0.887035	N	ADD	76586	1.01963	0.0167662	0.986673	1.0537	1.15972	0.246162	.
run4	9	21711789	9:21711789:A:C	A	C	N	A	C	C	6583.17	23531.9	0.196609	0.1992	0.195897	0.883534	N	ADD	76586	1.01915	0.0168	0.986142	1.05327	1.12931	0.258767	.
run4	9	21711801	9:21711801:G:A	G	A	N	G	A	A	6590.71	23562.9	0.196861	0.199429	0.196155	0.882173	N	ADD	76586	1.01885	0.0168063	0.985839	1.05297	1.11134	0.266421	.
run4	9	21711815	9:21711815:C:G	C	G	N	C	G	G	6588.25	23550.2	0.196762	0.199354	0.196049	0.882931	N	ADD	76586	1.01924	0.0168008	0.986226	1.05336	1.13443	0.256614	.
run4	9	21712193	9:21712193:C:T	C	T	N	C	T	T	7216.28	25712.5	0.214979	0.218357	0.21405	0.889052	N	ADD	76586	1.02576	0.0162137	0.993673	1.05888	1.5685	0.116765	.
run4	9	21712601	9:21712601:G:C	G	C	N	C	G	G	2029.57	7292.35	0.0608592	0.0614129	0.0607068	0.860969	N	ADD	76586	1.0031	0.0282881	0.949003	1.06029	0.109593	0.912732	.
run4	9	21712975	9:21712975:C:A	C	A	N	A	C	C	2041.63	7329.45	0.0611801	0.0617777	0.0610157	0.861257	N	ADD	76586	1.00398	0.0282062	0.949986	1.06105	0.140932	0.887923	.
run4	9	21713012	9:21713012:G:A	G	A	N	A	G	G	2037.29	7314.06	0.0610513	0.0616465	0.0608876	0.862696	N	ADD	76586	1.00402	0.0282104	0.950014	1.0611	0.142243	0.886888	.
run4	9	21713190	9:21713190:C:T	C	T	N	T	C	C	2037.29	7314.06	0.0610513	0.0616465	0.0608876	0.862696	N	ADD	76586	1.00402	0.0282104	0.950014	1.0611	0.142243	0.886888	.
run4	9	21713393	9:21713393:G:A	G	A	N	A	G	G	2037.29	7314.06	0.0610513	0.0616465	0.0608876	0.862696	N	ADD	76586	1.00402	0.0282104	0.950014	1.0611	0.142243	0.886888	.
run4	9	21713907	9:21713907:TA:T	TA	T	N	T	TA	TA	1890.49	6837.99	0.0569849	0.0572044	0.0569245	0.825871	N	ADD	76586	0.996205	0.029845	0.939604	1.05622	-0.127387	0.898634	.
run4	9	21713975	9:21713975:T:A	T	A	N	A	T	T	3029.28	10889.6	0.0908711	0.091663	0.0906533	0.870577	N	ADD	76586	1.0098	0.0233984	0.964539	1.05719	0.41691	0.676744	.
run4	9	21714164	9:21714164:G:A	G	A	N	A	G	G	2185.59	7908.25	0.0658987	0.0661337	0.0658341	0.832311	N	ADD	76586	0.998694	0.0277742	0.945782	1.05457	-0.0470654	0.962461	.
run4	9	21714255	9:21714255:T:A	T	A	N	A	T	T	2507.79	9042.51	0.0754074	0.0758834	0.0752764	0.79911	N	ADD	76586	1.0019	0.0266073	0.950988	1.05553	0.0712612	0.94319	.
run4	9	21714920	9:21714920:T:C	T	C	N	T	C	C	5035.34	18122.1	0.151186	0.152365	0.150861	0.732449	N	ADD	76586	1.0137	0.0205285	0.973727	1.05532	0.663008	0.507326	.
run4	9	21715201	9:21715201:A:G	A	G	N	A	G	G	4916.69	17660.8	0.1474	0.148774	0.147021	0.728884	N	ADD	76586	1.01628	0.0207822	0.975719	1.05853	0.777168	0.43706	.
run4	9	21715557	9:21715557:C:A	C	A	N	C	A	A	14113.4	51310.3	0.427126	0.427058	0.427144	0.805383	N	ADD	76586	1.00099	0.0141767	0.973559	1.02919	0.0697739	0.944374	.
run4	9	21715620	9:21715620:G:T	G	T	N	G	T	T	15268	55523.9	0.462172	0.461994	0.462222	0.808334	N	ADD	76586	1.00217	0.0140379	0.974975	1.03013	0.154639	0.877106	.
run4	9	21715801	9:21715801:T:G	T	G	N	T	G	G	4954.61	17798.4	0.148545	0.149922	0.148167	0.73076	N	ADD	76586	1.01604	0.02069	0.975664	1.05809	0.769217	0.441765	.
run4	9	21715890	9:21715890:G:C	G	C	N	G	C	C	5011.42	17997.1	0.150213	0.151641	0.149821	0.728715	N	ADD	76586	1.01719	0.0206231	0.97689	1.05914	0.826222	0.408678	.
run4	9	21716887	9:21716887:T:A	T	A	N	T	A	A	5664.43	20461.6	0.170566	0.1714	0.170337	0.715813	N	ADD	76586	1.00962	0.0197968	0.971197	1.04956	0.48365	0.628634	.
run4	9	21716997	9:21716997:A:G	A	G	N	A	G	G	4782.3	17138.7	0.143113	0.144708	0.142675	0.710909	N	ADD	76586	1.01828	0.0212752	0.976694	1.06164	0.851565	0.394456	.
run4	9	21717153	9:21717153:C:CCAAATCTAACAG	C	CCAAATCTAACAG	N	CCAAATCTAACAG	C	C	6543.03	24029.6	0.199596	0.197986	0.20004	0.693088	N	ADD	76586	0.988244	0.0190294	0.952065	1.0258	-0.621421	0.534323	.
run4	9	21717395	9:21717395:A:T	A	T	N	A	T	T	4934.18	17732.7	0.147983	0.149303	0.14762	0.731082	N	ADD	76586	1.01535	0.0207192	0.974945	1.05743	0.735274	0.462173	.
run4	9	21717441	9:21717441:A:G	A	G	N	A	G	G	5007.14	17988.1	0.150127	0.151511	0.149746	0.72708	N	ADD	76586	1.01656	0.0206517	0.976236	1.05855	0.79534	0.426416	.
run4	9	21717509	9:21717509:A:G	A	G	N	A	G	G	4990.03	17928.4	0.149626	0.150994	0.149249	0.728935	N	ADD	76586	1.01646	0.0206547	0.976134	1.05845	0.790487	0.429244	.
run4	9	21717599	9:21717599:A:G	A	G	N	A	G	G	4934.63	17734.2	0.147996	0.149317	0.147633	0.731149	N	ADD	76586	1.01535	0.0207175	0.97495	1.05743	0.735456	0.462062	.
run4	9	21717884	9:21717884:A:G	A	G	N	A	G	G	4934.17	17732.8	0.147984	0.149303	0.147621	0.731092	N	ADD	76586	1.01533	0.020719	0.974921	1.05741	0.73409	0.462894	.
run4	9	21718193	9:21718193:T:C	T	C	N	T	C	C	4934.63	17734.2	0.147996	0.149317	0.147633	0.731149	N	ADD	76586	1.01535	0.0207175	0.97495	1.05743	0.735456	0.462062	.
run4	9	21718297	9:21718297:T:G	T	G	N	T	G	G	4938.23	17746.6	0.1481	0.149426	0.147736	0.730647	N	ADD	76586	1.01545	0.0207179	0.975038	1.05753	0.739812	0.459414	.
run4	9	21718458	9:21718458:C:T	C	T	N	T	C	C	1780.84	6898.44	0.0566637	0.0538865	0.0574277	0.762792	N	ADD	76586	0.922653	0.0318528	0.866813	0.982091	-2.5273	0.0114942	.
run4	9	21718479	9:21718479:A:G	A	G	N	A	G	G	4991.44	17933	0.149664	0.151036	0.149287	0.729115	N	ADD	76586	1.0165	0.0206498	0.976181	1.05848	0.792518	0.428059	.
run4	9	21718639	9:21718639:A:T	A	T	N	A	T	T	4899.95	17605.4	0.146928	0.148268	0.14656	0.728947	N	ADD	76586	1.01585	0.0208092	0.975253	1.05814	0.755761	0.449792	.
run4	9	21718655	9:21718655:T:A	T	A	N	T	A	A	4936.32	17740.3	0.148047	0.149368	0.147683	0.730958	N	ADD	76586	1.01536	0.0207172	0.97496	1.05744	0.735912	0.461784	.
run4	9	21719279	9:21719279:G:A	G	A	N	A	G	G	7728.94	28244	0.234854	0.23387	0.235124	0.7611	N	ADD	76586	0.99567	0.0170692	0.962911	1.02954	-0.254243	0.799308	.
run4	9	21719375	9:21719375:G:A	G	A	N	G	A	A	4937.36	17742.2	0.148066	0.1494	0.147699	0.731132	N	ADD	76586	1.01548	0.0207132	0.975083	1.05756	0.741776	0.458223	.
run4	9	21719507	9:21719507:T:C	T	C	N	T	C	C	4938.1	17744.9	0.148089	0.149422	0.147722	0.731018	N	ADD	76586	1.01548	0.0207135	0.975082	1.05756	0.741761	0.458232	.
run4	9	21719796	9:21719796:C:G	C	G	N	G	C	C	1675.7	6107.41	0.0508129	0.0507052	0.0508426	0.6942	N	ADD	76586	0.973057	0.0346841	0.909107	1.0415	-0.787477	0.431003	.
run4	9	21719872	9:21719872:G:C	G	C	N	G	C	C	4937.36	17742.2	0.148066	0.1494	0.147699	0.731132	N	ADD	76586	1.01548	0.0207132	0.975083	1.05756	0.741776	0.458223	.
run4	9	21719996	9:21719996:A:C	A	C	N	A	C	C	4898.61	17599.6	0.146882	0.148227	0.146512	0.727682	N	ADD	76586	1.01563	0.0208268	0.975011	1.05795	0.744879	0.456345	.
run4	9	21720108	9:21720108:C:A	C	A	N	C	A	A	4949.99	17778.3	0.148384	0.149782	0.148	0.728658	N	ADD	76586	1.01675	0.0207239	0.976281	1.0589	0.801658	0.422751	.
run4	9	21720225	9:21720225:C:G	C	G	N	C	G	G	5019.22	18039.1	0.150538	0.151877	0.15017	0.725844	N	ADD	76586	1.01598	0.0206484	0.975687	1.05794	0.767926	0.442531	.
run4	9	21720481	9:21720481:G:T	G	T	N	G	T	T	4939.24	17748.6	0.14812	0.149457	0.147752	0.730991	N	ADD	76586	1.01552	0.0207119	0.97512	1.05759	0.743524	0.457164	.
run4	9	21720826	9:21720826:T:C	T	C	N	T	C	C	5398.94	19460	0.162294	0.163367	0.161999	0.741934	N	ADD	76586	1.01044	0.0198222	0.971932	1.05046	0.523731	0.600465	.
run4	9	21720921	9:21720921:G:A	G	A	N	G	A	A	4901.97	17611	0.146978	0.148329	0.146607	0.72894	N	ADD	76586	1.01597	0.020806	0.97537	1.05825	0.761357	0.446444	.
run4	9	21721028	9:21721028:A:G	A	G	N	G	A	A	4062.14	14627.1	0.122014	0.122916	0.121766	0.713766	N	ADD	76586	1.0144	0.0227576	0.970149	1.06067	0.628296	0.52981	.
run4	9	21721061	9:21721061:T:A	T	A	N	T	A	A	14100.4	51272.4	0.426793	0.426664	0.426829	0.803842	N	ADD	76586	1.00057	0.0141921	0.97312	1.02879	0.0400211	0.968076	.
run4	9	21721248	9:21721248:G:T	G	T	N	G	T	T	4994.72	17943	0.149752	0.151135	0.149371	0.728983	N	ADD	76586	1.01662	0.0206463	0.976298	1.0586	0.798154	0.424781	.
run4	9	21721455	9:21721455:A:G	A	G	N	A	G	G	4937.36	17742.2	0.148066	0.1494	0.147699	0.731132	N	ADD	76586	1.01548	0.0207132	0.975083	1.05756	0.741776	0.458223	.
run4	9	21721585	9:21721585:C:A	C	A	N	C	A	A	4937.33	17742.1	0.148065	0.149399	0.147699	0.73113	N	ADD	76586	1.01548	0.0207132	0.975081	1.05755	0.741668	0.458288	.
run4	9	21721615	9:21721615:A:G	A	G	N	A	G	G	14086.8	51219.2	0.426357	0.426251	0.426386	0.804538	N	ADD	76586	1.00074	0.0141876	0.973293	1.02896	0.0519281	0.958586	.
run4	9	21721714	9:21721714:G:A	G	A	N	G	A	A	4937.36	17742.2	0.148066	0.1494	0.147699	0.731132	N	ADD	76586	1.01548	0.0207132	0.975083	1.05756	0.741776	0.458223	.
run4	9	21721939	9:21721939:G:T	G	T	N	T	G	G	7741.12	28268.2	0.235091	0.234239	0.235326	0.760891	N	ADD	76586	0.996572	0.0170647	0.963791	1.03047	-0.201245	0.840507	.
run4	9	21722079	9:21722079:CA:C	CA	C	N	CA	C	C	5493.46	19680.3	0.16435	0.166227	0.163833	0.661584	N	ADD	76586	1.02196	0.0208383	0.981065	1.06457	1.04258	0.297144	.
run4	9	21722195	9:21722195:G:A	G	A	N	A	G	G	7724.79	28221.8	0.234681	0.233745	0.234939	0.761563	N	ADD	76586	0.995919	0.0170693	0.963152	1.0298	-0.239547	0.810681	.
run4	9	21722394	9:21722394:G:GTTAA	G	GTTAA	N	G	GTTAA	GTTAA	5556.22	19896.3	0.16617	0.168126	0.165631	0.665651	N	ADD	76586	1.02257	0.0206824	0.981947	1.06487	1.07911	0.280539	.
run4	9	21722453	9:21722453:T:C	T	C	N	T	C	C	4992.97	17937.6	0.149705	0.151082	0.149326	0.729264	N	ADD	76586	1.01654	0.0206452	0.976227	1.05852	0.794577	0.42686	.
run4	9	21722521	9:21722521:T:C	T	C	N	T	C	C	4967.23	17855.8	0.149003	0.150304	0.148645	0.730442	N	ADD	76586	1.01513	0.0206714	0.974819	1.0571	0.726229	0.467698	.
run4	9	21722562	9:21722562:T:C	T	C	N	T	C	C	4994.16	17941	0.149735	0.151118	0.149354	0.729104	N	ADD	76586	1.01662	0.0206455	0.976304	1.0586	0.7984	0.424639	.
run4	9	21723055	9:21723055:T:C	T	C	N	T	C	C	4937.36	17742.2	0.148066	0.1494	0.147699	0.731132	N	ADD	76586	1.01548	0.0207132	0.975083	1.05756	0.741776	0.458223	.
run4	9	21723265	9:21723265:T:TA	T	TA	N	T	TA	TA	5582.78	19981.3	0.166898	0.168929	0.166339	0.665357	N	ADD	76586	1.02364	0.0206458	0.983047	1.06591	1.13177	0.257732	.
run4	9	21723276	9:21723276:T:G	T	G	N	T	G	G	15223.5	55377.3	0.460925	0.460649	0.461001	0.808358	N	ADD	76586	1.00144	0.0140406	0.974256	1.02938	0.102407	0.918434	.
run4	9	21723301	9:21723301:G:C	G	C	N	C	G	G	7733.22	28274.9	0.235083	0.234	0.235381	0.76181	N	ADD	76586	0.994722	0.0170624	0.962006	1.02855	-0.310182	0.756422	.
run4	9	21723709	9:21723709:T:C	T	C	N	T	C	C	5540.82	19855.8	0.165805	0.16766	0.165294	0.666928	N	ADD	76586	1.02111	0.0206866	0.980534	1.06336	1.0097	0.312638	.
run4	9	21724751	9:21724751:C:T	C	T	N	T	C	C	2187.88	7958.37	0.0662408	0.066203	0.0662513	0.614086	N	ADD	76586	0.995684	0.0323113	0.934583	1.06078	-0.133865	0.893509	.
run4	9	21724897	9:21724897:G:A	G	A	N	G	A	A	15107.2	54917.5	0.457164	0.457129	0.457173	0.807862	N	ADD	76586	1.0026	0.0140522	0.975359	1.03059	0.184495	0.853625	.
run4	9	21725149	9:21725149:G:A	G	A	N	G	A	A	4901.26	17610.5	0.146971	0.148307	0.146603	0.729315	N	ADD	76586	1.01577	0.0208017	0.975189	1.05804	0.752157	0.451957	.
run4	9	21725261	9:21725261:C:G	C	G	N	C	G	G	4936.22	17740.6	0.148048	0.149365	0.147685	0.731204	N	ADD	76586	1.01527	0.0207139	0.974875	1.05733	0.731515	0.464465	.
run4	9	21725310	9:21725310:GA:G	GA	G	N	GA	G	G	14774	53568.4	0.446181	0.447047	0.445943	0.524553	N	ADD	76586	1.00571	0.0174963	0.971811	1.0408	0.32568	0.744666	.
run4	9	21725335	9:21725335:G:C	G	C	N	C	G	G	8613.33	31562.9	0.262295	0.260631	0.262752	0.761982	N	ADD	76586	0.990358	0.0164844	0.958872	1.02288	-0.587784	0.556677	.
run4	9	21725430	9:21725430:G:T	G	T	N	G	T	T	5395.71	19514.8	0.162631	0.163269	0.162456	0.720981	N	ADD	76586	1.00759	0.0201062	0.968653	1.04809	0.375919	0.706977	.
run4	9	21725512	9:21725512:C:G	C	G	N	C	G	G	4937.99	17744.6	0.148086	0.149419	0.147719	0.731459	N	ADD	76586	1.01559	0.0207068	0.975202	1.05766	0.747287	0.45489	.
run4	9	21725649	9:21725649:A:G	A	G	N	A	G	G	4935.25	17735.4	0.148008	0.149336	0.147643	0.731733	N	ADD	76586	1.01551	0.0207074	0.975121	1.05757	0.7433	0.4573	.
run4	9	21725765	9:21725765:C:G	C	G	N	C	G	G	4932.65	17727.7	0.14794	0.149257	0.147578	0.730596	N	ADD	76586	1.01534	0.0207277	0.974919	1.05744	0.734526	0.462628	.
run4	9	21725962	9:21725962:T:C	T	C	N	T	C	C	5237.4	18890.3	0.15752	0.158479	0.157256	0.753961	N	ADD	76586	1.00958	0.0199019	0.970959	1.04974	0.479161	0.631824	.
run4	9	21726306	9:21726306:G:A	G	A	N	G	A	A	5235.29	18881.3	0.157448	0.158415	0.157182	0.754239	N	ADD	76586	1.00968	0.0199016	0.971056	1.04984	0.484156	0.628275	.
run4	9	21726490	9:21726490:A:G	A	G	N	A	G	G	5232.27	18872	0.157367	0.158323	0.157104	0.75429	N	ADD	76586	1.00957	0.0199055	0.970937	1.04973	0.478265	0.632461	.
run4	9	21726571	9:21726571:C:G	C	G	N	C	G	G	6007.29	21605.3	0.180272	0.181775	0.179858	0.686253	N	ADD	76586	1.01486	0.0197484	0.976328	1.05491	0.746845	0.455157	.
run4	9	21726572	9:21726572:A:G	A	G	N	A	G	G	6007.29	21605.3	0.180272	0.181775	0.179858	0.686253	N	ADD	76586	1.01486	0.0197484	0.976328	1.05491	0.746845	0.455157	.
run4	9	21726573	9:21726573:T:A	T	A	N	T	A	A	6007.29	21605.3	0.180272	0.181775	0.179858	0.686253	N	ADD	76586	1.01486	0.0197484	0.976328	1.05491	0.746845	0.455157	.
run4	9	21726628	9:21726628:T:TCAAA	T	TCAAA	N	T	TCAAA	TCAAA	5859.38	21084.2	0.175904	0.177299	0.175521	0.691652	N	ADD	76586	1.01366	0.0198644	0.974949	1.0539	0.68282	0.494721	.
run4	9	21726664	9:21726664:A:T	A	T	N	A	T	T	5245.16	18923.5	0.157788	0.158713	0.157533	0.753811	N	ADD	76586	1.0093	0.0198913	0.970706	1.04942	0.465263	0.641743	.
run4	9	21726778	9:21726778:G:A	G	A	N	G	A	A	5245.16	18923.5	0.157788	0.158713	0.157533	0.753811	N	ADD	76586	1.0093	0.0198913	0.970706	1.04942	0.465263	0.641743	.
run4	9	21726819	9:21726819:C:A	C	A	N	C	A	A	5245.16	18923.5	0.157788	0.158713	0.157533	0.753811	N	ADD	76586	1.0093	0.0198913	0.970706	1.04942	0.465263	0.641743	.
run4	9	21727208	9:21727208:A:C	A	C	N	A	C	C	5243.61	18918	0.157741	0.158667	0.157487	0.753568	N	ADD	76586	1.00932	0.0198969	0.970718	1.04946	0.466325	0.640983	.
run4	9	21727225	9:21727225:A:G	A	G	N	A	G	G	5243.61	18918	0.157741	0.158667	0.157487	0.753568	N	ADD	76586	1.00932	0.0198969	0.970718	1.04946	0.466325	0.640983	.
run4	9	21727352	9:21727352:G:A	G	A	N	G	A	A	5238.64	18894.4	0.157555	0.158516	0.157291	0.753038	N	ADD	76586	1.00971	0.0199127	0.971066	1.0499	0.485464	0.627347	.
run4	9	21727369	9:21727369:G:A	G	A	N	G	A	A	5229.87	18865.5	0.157309	0.158251	0.157051	0.754133	N	ADD	76586	1.00943	0.0199114	0.970792	1.0496	0.471216	0.637487	.
run4	9	21727693	9:21727693:G:A	G	A	N	G	A	A	5119.69	18499.3	0.154199	0.154917	0.154002	0.864365	N	ADD	76586	1.00655	0.0187467	0.970239	1.04422	0.348344	0.727582	.
run4	9	21727702	9:21727702:G:A	G	A	N	G	A	A	5133.21	18605.2	0.154979	0.155326	0.154883	0.86243	N	ADD	76586	1.00179	0.0187423	0.965655	1.03927	0.0952483	0.924118	.
run4	9	21727713	9:21727713:C:T	C	T	N	C	T	T	5823.21	20941	0.174733	0.176205	0.174328	0.694295	N	ADD	76586	1.01459	0.019876	0.975825	1.05489	0.728753	0.466153	.
run4	9	21727718	9:21727718:C:T	C	T	N	T	C	C	5540.17	20431.5	0.169559	0.16764	0.170087	0.862074	N	ADD	76586	0.986775	0.0181827	0.952228	1.02258	-0.732193	0.464051	.
run4	9	21727799	9:21727799:C:T	C	T	N	C	T	T	5128.39	18532.7	0.154474	0.15518	0.15428	0.863608	N	ADD	76586	1.00657	0.0187415	0.970263	1.04423	0.349178	0.726956	.
run4	9	21727963	9:21727963:T:C	T	C	N	T	C	C	5156.49	18645.6	0.155395	0.15603	0.15522	0.859294	N	ADD	76586	1.00576	0.0187451	0.969477	1.0434	0.306275	0.759395	.
run4	9	21728007	9:21728007:G:A	G	A	N	A	G	G	5456.76	19838.8	0.165145	0.165116	0.165152	0.566901	N	ADD	76586	0.988212	0.0226807	0.945245	1.03313	-0.522839	0.601087	.
run4	9	21728051	9:21728051:T:C	T	C	N	T	C	C	5128.39	18532.7	0.154474	0.15518	0.15428	0.863608	N	ADD	76586	1.00657	0.0187415	0.970263	1.04423	0.349178	0.726956	.
run4	9	21728291	9:21728291:C:T	C	T	N	C	T	T	5129	18535	0.154493	0.155199	0.154299	0.863489	N	ADD	76586	1.00656	0.0187419	0.970256	1.04422	0.348861	0.727194	.
run4	9	21728390	9:21728390:T:C	T	C	N	C	T	T	7827.93	28617.9	0.23794	0.236865	0.238236	0.880836	N	ADD	76586	0.997143	0.0158291	0.966682	1.02856	-0.180746	0.856567	.
run4	9	21728406	9:21728406:G:A	G	A	N	G	A	A	5128.37	18532.7	0.154474	0.15518	0.15428	0.863605	N	ADD	76586	1.00656	0.0187416	0.970261	1.04423	0.349111	0.727006	.
run4	9	21728450	9:21728450:A:C	A	C	N	C	A	A	3706.26	13911.4	0.115019	0.112148	0.115809	0.860602	N	ADD	76586	0.968901	0.0215989	0.928741	1.0108	-1.4627	0.14355	.
run4	9	21728683	9:21728683:T:C	T	C	N	T	C	C	5409.95	19457.4	0.162349	0.1637	0.161977	0.8118	N	ADD	76586	1.01472	0.0188916	0.977839	1.053	0.773711	0.439102	.
run4	9	21729034	9:21729034:G:A	G	A	N	G	A	A	16061.7	58624	0.487594	0.48601	0.488029	0.885286	N	ADD	76586	0.99407	0.0133766	0.968347	1.02048	-0.44461	0.656601	.
run4	9	21729327	9:21729327:C:G	C	G	N	C	G	G	5145.16	18592	0.15497	0.155687	0.154773	0.860578	N	ADD	76586	1.00659	0.0187499	0.970266	1.04426	0.350082	0.726277	.
run4	9	21729366	9:21729366:C:G	C	G	N	C	G	G	5154.05	18612.9	0.155165	0.155957	0.154948	0.863641	N	ADD	76586	1.0073	0.0187019	0.971043	1.0449	0.38874	0.697469	.
run4	9	21729383	9:21729383:G:A	G	A	N	G	A	A	5143.97	18586	0.154923	0.155651	0.154723	0.863772	N	ADD	76586	1.00678	0.0187166	0.97052	1.0444	0.361185	0.717961	.
run4	9	21729852	9:21729852:A:G	A	G	N	G	A	A	4045.66	15012.2	0.124422	0.122418	0.124973	0.863816	N	ADD	76586	0.983171	0.020747	0.943994	1.02397	-0.818077	0.413313	.
run4	9	21729895	9:21729895:T:C	T	C	N	T	C	C	5132.69	18548.6	0.154606	0.15531	0.154412	0.864406	N	ADD	76586	1.00644	0.0187263	0.970166	1.04406	0.342576	0.731918	.
run4	9	21730410	9:21730410:C:T	C	T	N	T	C	C	3692.21	13856.5	0.114568	0.111723	0.115351	0.862828	N	ADD	76586	0.96941	0.0216067	0.929214	1.01134	-1.43786	0.150473	.
run4	9	21730818	9:21730818:T:C	T	C	N	T	C	C	4774.02	17169.7	0.143262	0.144457	0.142933	0.847265	N	ADD	76586	1.01317	0.0194971	0.975183	1.05264	0.671075	0.502173	.
run4	9	21731081	9:21731081:A:T	A	T	N	A	T	T	5121.02	18502.4	0.154228	0.154957	0.154028	0.867037	N	ADD	76586	1.00668	0.0187159	0.970421	1.04429	0.35572	0.72205	.
run4	9	21731366	9:21731366:G:C	G	C	N	C	G	G	4905.07	17870.7	0.148694	0.148423	0.148769	0.661026	N	ADD	76586	0.984083	0.0218558	0.942819	1.02715	-0.734109	0.462882	.
run4	9	21731447	9:21731447:A:G	A	G	N	A	G	G	5128.3	18524.3	0.154419	0.155177	0.15421	0.869092	N	ADD	76586	1.00696	0.0186832	0.970757	1.04452	0.371402	0.710338	.
run4	9	21731529	9:21731529:A:T	A	T	N	A	T	T	5375.98	19373.9	0.161582	0.162672	0.161282	0.841443	N	ADD	76586	1.01038	0.0186274	0.97416	1.04795	0.554533	0.579214	.
run4	9	21731542	9:21731542:TA:T	TA	T	N	TA	T	T	5403.27	19359.6	0.161667	0.163498	0.161163	0.787963	N	ADD	76586	1.02021	0.0192122	0.98251	1.05936	1.04155	0.297622	.
run4	9	21731544	9:21731544:TA:T	TA	T	N	TA	T	T	5403.27	19359.6	0.161667	0.163498	0.161163	0.787963	N	ADD	76586	1.02021	0.0192122	0.98251	1.05936	1.04155	0.297622	.
run4	9	21731546	9:21731546:TA:T	TA	T	N	TA	T	T	5403.27	19359.6	0.161667	0.163498	0.161163	0.787963	N	ADD	76586	1.02021	0.0192122	0.98251	1.05936	1.04155	0.297622	.
run4	9	21731586	9:21731586:C:T	C	T	N	C	T	T	5513.53	19907	0.16596	0.166834	0.16572	0.832697	N	ADD	76586	1.0071	0.018533	0.971175	1.04436	0.381775	0.702628	.
run4	9	21731694	9:21731694:C:T	C	T	N	C	T	T	5375.98	19373.9	0.161582	0.162672	0.161282	0.841443	N	ADD	76586	1.01038	0.0186274	0.97416	1.04795	0.55454	0.57921	.
run4	9	21731867	9:21731867:G:C	G	C	N	G	C	C	5376.46	19375.5	0.161596	0.162687	0.161295	0.841552	N	ADD	76586	1.0104	0.0186255	0.974175	1.04796	0.555231	0.578736	.
run4	9	21731900	9:21731900:GA:G	GA	G	N	GA	G	G	5378.54	19382.7	0.161657	0.162749	0.161356	0.841178	N	ADD	76586	1.01041	0.0186268	0.974191	1.04798	0.556191	0.578081	.
run4	9	21732359	9:21732359:C:A	C	A	N	A	C	C	3702.83	13900.1	0.114922	0.112044	0.115714	0.86323	N	ADD	76586	0.969004	0.0215727	0.928887	1.01085	-1.45955	0.144413	.
run4	9	21732466	9:21732466:C:T	C	T	N	C	T	T	5112.89	18468.5	0.153953	0.154711	0.153745	0.86812	N	ADD	76586	1.00704	0.0187171	0.970765	1.04467	0.374761	0.707838	.
run4	9	21732544	9:21732544:C:A	C	A	N	C	A	A	4776.46	17176.7	0.143324	0.144531	0.142991	0.846916	N	ADD	76586	1.01331	0.0194971	0.975313	1.05278	0.677913	0.497827	.
run4	9	21732790	9:21732790:G:A	G	A	N	A	G	G	2309.27	8278.3	0.0691221	0.0698761	0.0689147	0.896804	N	ADD	76586	1.01797	0.0261281	0.967156	1.07146	0.681834	0.495344	.
run4	9	21732912	9:21732912:G:A	G	A	N	G	A	A	5127.4	18521.9	0.154397	0.15515	0.15419	0.868933	N	ADD	76586	1.00691	0.0186863	0.970697	1.04447	0.368351	0.712612	.
run4	9	21732999	9:21732999:C:G	C	G	N	C	G	G	5128.54	18525.2	0.154426	0.155185	0.154217	0.869152	N	ADD	76586	1.00696	0.0186822	0.970759	1.04452	0.371462	0.710293	.
run4	9	21733008	9:21733008:T:C	T	C	N	T	C	C	5128.54	18525.2	0.154426	0.155185	0.154217	0.869153	N	ADD	76586	1.00696	0.0186822	0.970758	1.04452	0.371378	0.710356	.
run4	9	21733034	9:21733034:G:A	G	A	N	A	G	G	2301	8248.13	0.0688712	0.0696261	0.0686635	0.899804	N	ADD	76586	1.01812	0.0261287	0.967296	1.07162	0.687399	0.491831	.
run4	9	21733113	9:21733113:G:T	G	T	N	G	T	T	5129.28	18528.3	0.154451	0.155207	0.154243	0.869002	N	ADD	76586	1.00692	0.0186827	0.97072	1.04448	0.369358	0.711861	.
run4	9	21733204	9:21733204:C:G	C	G	N	C	G	G	4774.54	17171.3	0.143275	0.144473	0.142946	0.847145	N	ADD	76586	1.01319	0.0194976	0.975202	1.05266	0.672108	0.501515	.
run4	9	21733500	9:21733500:G:C	G	C	N	G	C	C	5369.49	19357.6	0.161434	0.162476	0.161147	0.840603	N	ADD	76586	1.00992	0.0186457	0.973681	1.04751	0.529525	0.596441	.
run4	9	21733644	9:21733644:T:A	T	A	N	T	A	A	11185.8	40806.7	0.339439	0.338472	0.339705	0.8657	N	ADD	76586	0.997216	0.0143093	0.969637	1.02558	-0.19484	0.845518	.
run4	9	21733706	9:21733706:G:A	G	A	N	G	A	A	5128.33	18524.4	0.154419	0.155178	0.15421	0.869095	N	ADD	76586	1.00697	0.0186831	0.970764	1.04453	0.371796	0.710045	.
run4	9	21733889	9:21733889:A:G	A	G	N	A	G	G	5128.04	18522.5	0.154405	0.155169	0.154195	0.869023	N	ADD	76586	1.00699	0.0186842	0.970777	1.04455	0.372588	0.709455	.
run4	9	21734348	9:21734348:G:A	G	A	N	G	A	A	5128.96	18526.8	0.154439	0.155197	0.154231	0.86907	N	ADD	76586	1.00696	0.0186824	0.970752	1.04451	0.371099	0.710564	.
run4	9	21734366	9:21734366:C:A	C	A	N	C	A	A	5115.14	18481.3	0.154052	0.154779	0.153852	0.868044	N	ADD	76586	1.00664	0.0187139	0.970385	1.04425	0.353547	0.723679	.
run4	9	21734449	9:21734449:G:C	G	C	N	G	C	C	5114.72	18479.7	0.154039	0.154766	0.153838	0.868128	N	ADD	76586	1.00664	0.0187136	0.970391	1.04425	0.353831	0.723465	.
run4	9	21734480	9:21734480:G:C	G	C	N	G	C	C	5114.51	18478.8	0.154032	0.15476	0.153831	0.868067	N	ADD	76586	1.00665	0.0187146	0.970395	1.04426	0.354147	0.723228	.
run4	9	21734802	9:21734802:A:G	A	G	N	A	G	G	5905.75	21296.2	0.177591	0.178702	0.177285	0.810387	N	ADD	76586	1.01132	0.0182606	0.975765	1.04817	0.616445	0.537601	.
run4	9	21734833	9:21734833:G:A	G	A	N	G	A	A	5116.13	18484.9	0.154082	0.154809	0.153882	0.867745	N	ADD	76586	1.00664	0.0187156	0.970379	1.04425	0.353381	0.723803	.
run4	9	21734836	9:21734836:C:T	C	T	N	C	T	T	5116.13	18484.9	0.154082	0.154809	0.153882	0.867745	N	ADD	76586	1.00664	0.0187156	0.970379	1.04425	0.353381	0.723803	.
run4	9	21735856	9:21735856:G:T	G	T	N	G	T	T	5114.66	18479.4	0.154037	0.154765	0.153836	0.868117	N	ADD	76586	1.00665	0.0187138	0.970393	1.04425	0.353962	0.723367	.
run4	9	21735881	9:21735881:T:C	T	C	N	T	C	C	5114.66	18479.4	0.154037	0.154765	0.153836	0.868117	N	ADD	76586	1.00665	0.0187138	0.970393	1.04425	0.353962	0.723367	.
run4	9	21736008	9:21736008:C:G	C	G	N	C	G	G	16288.4	59482.9	0.494681	0.49287	0.49518	0.881248	N	ADD	76586	0.993579	0.0134035	0.967818	1.02003	-0.480578	0.630816	.
run4	9	21736017	9:21736017:C:T	C	T	N	C	T	T	5888.79	21229.6	0.177045	0.178189	0.176731	0.809939	N	ADD	76586	1.01188	0.0182866	0.976259	1.04881	0.646037	0.518256	.
run4	9	21736020	9:21736020:T:A	T	A	N	T	A	A	5131.24	18524.5	0.154439	0.155266	0.154211	0.862602	N	ADD	76586	1.00794	0.0187495	0.971576	1.04567	0.421996	0.673028	.
run4	9	21736034	9:21736034:G:A	G	A	N	G	A	A	5131.24	18524.5	0.154439	0.155266	0.154211	0.862602	N	ADD	76586	1.00794	0.0187495	0.971576	1.04567	0.421996	0.673028	.
run4	9	21736052	9:21736052:C:T	C	T	N	C	T	T	5132.84	18530.3	0.154487	0.155315	0.15426	0.863007	N	ADD	76586	1.00793	0.0187426	0.97158	1.04565	0.421654	0.673278	.
run4	9	21736143	9:21736143:G:C	G	C	N	C	G	G	2301	8248.13	0.0688712	0.0696261	0.0686635	0.899804	N	ADD	76586	1.01812	0.0261287	0.967296	1.07162	0.687399	0.491831	.
run4	9	21736274	9:21736274:A:G	A	G	N	A	G	G	5115.61	18483.4	0.154069	0.154793	0.153869	0.867928	N	ADD	76586	1.0066	0.0187145	0.970344	1.0442	0.351334	0.725338	.
run4	9	21737046	9:21737046:T:C	T	C	N	C	T	T	2418.23	8641.57	0.0722051	0.0731731	0.0719388	0.6647	N	ADD	76586	1.02077	0.0296564	0.963126	1.08186	0.693087	0.488255	.
run4	9	21737149	9:21737149:C:T	C	T	N	C	T	T	5124.76	18511.2	0.15431	0.15507	0.154101	0.869536	N	ADD	76586	1.00697	0.0186837	0.970761	1.04453	0.371692	0.710122	.
run4	9	21737822	9:21737822:A:G	A	G	N	G	A	A	4053.02	15047	0.124696	0.12264	0.125262	0.868163	N	ADD	76586	0.982516	0.0206761	0.943496	1.02315	-0.853089	0.39361	.
run4	9	21737916	9:21737916:A:G	A	G	N	A	G	G	5371.63	19303.6	0.161095	0.16254	0.160698	0.820646	N	ADD	76586	1.01538	0.0188455	0.978557	1.05358	0.809758	0.418079	.
run4	9	21738133	9:21738133:T:A	T	A	N	T	A	A	5116.31	18484.6	0.154081	0.154815	0.153879	0.867828	N	ADD	76586	1.00671	0.0187145	0.970452	1.04432	0.357272	0.720888	.
run4	9	21738437	9:21738437:C:G	C	G	N	C	G	G	4762.61	17132.5	0.142945	0.144112	0.142624	0.846437	N	ADD	76586	1.01285	0.019526	0.974823	1.05237	0.654054	0.513077	.
run4	9	21738444	9:21738444:T:C	T	C	N	T	C	C	5116.48	18486.5	0.154095	0.15482	0.153896	0.867708	N	ADD	76586	1.0066	0.0187154	0.970349	1.04421	0.351689	0.725072	.
run4	9	21738907	9:21738907:A:AGGAATATTCTCAGGCACTTCCCTCAGTGATGAGACAGTTTATATATCCAAAGACC	A	AGGAATATTCTCAGGCACTTCCCTCAGTGATGAGACAGTTTATATATCCAAAGACC	N	AGGAATATTCTCAGGCACTTCCCTCAGTGATGAGACAGTTTATATATCCAAAGACC	A	A	15876.1	57636.8	0.479937	0.480396	0.479811	0.742298	N	ADD	76586	0.997868	0.0146374	0.969647	1.02691	-0.145814	0.884068	.
run4	9	21739592	9:21739592:G:C	G	C	N	G	C	C	5171.25	18683.5	0.155738	0.156477	0.155535	0.864507	N	ADD	76586	1.00659	0.0186679	0.970428	1.0441	0.35196	0.724868	.
run4	9	21739768	9:21739768:C:G	C	G	N	C	G	G	13021.2	47514.3	0.395213	0.394009	0.395544	0.877054	N	ADD	76586	0.995744	0.0137694	0.969231	1.02298	-0.309731	0.756765	.
run4	9	21740070	9:21740070:G:A	G	A	N	G	A	A	15214.5	55372.8	0.460837	0.460376	0.460964	0.892316	N	ADD	76586	1.0011	0.0133638	0.975219	1.02767	0.0822575	0.934442	.
run4	9	21740632	9:21740632:T:C	T	C	N	T	C	C	12859	46945.9	0.390443	0.389101	0.390812	0.878644	N	ADD	76586	0.994885	0.0137886	0.968358	1.02214	-0.371891	0.709974	.
run4	9	21741050	9:21741050:C:G	C	G	N	C	G	G	5878.92	21293.3	0.177397	0.17789	0.177261	0.889796	N	ADD	76586	1.00126	0.0174732	0.967554	1.03615	0.0722688	0.942388	.
run4	9	21741129	9:21741129:A:AC	A	AC	N	A	AC	AC	6124.61	22177.3	0.184772	0.185325	0.18462	0.859432	N	ADD	76586	1.00184	0.0174974	0.968065	1.03679	0.10508	0.916313	.
run4	9	21741166	9:21741166:A:AT	A	AT	N	A	AT	AT	6912.26	25091.4	0.208939	0.209158	0.208879	0.810489	N	ADD	76586	0.999055	0.0172155	0.965908	1.03334	-0.054912	0.956209	.
run4	9	21741197	9:21741197:C:T	C	T	N	C	T	T	5881.79	21304.2	0.177486	0.177977	0.177351	0.889297	N	ADD	76586	1.00122	0.0174749	0.967504	1.0361	0.0695129	0.944581	.
run4	9	21741662	9:21741662:C:A	C	A	N	C	A	A	5157.27	18621.9	0.155245	0.156054	0.155022	0.867575	N	ADD	76586	1.00744	0.0186569	0.971268	1.04496	0.397359	0.691103	.
run4	9	21741797	9:21741797:T:C	T	C	N	T	C	C	5878.62	21292.4	0.177389	0.177881	0.177254	0.889855	N	ADD	76586	1.00125	0.017473	0.967545	1.03614	0.0717395	0.942809	.
run4	9	21741985	9:21741985:C:T	C	T	N	C	T	T	5880.54	21299.5	0.177448	0.177939	0.177312	0.889523	N	ADD	76586	1.00125	0.017474	0.967542	1.03614	0.0716405	0.942888	.
run4	9	21741993	9:21741993:A:C	A	C	N	A	C	C	5874.7	21279.4	0.177278	0.177763	0.177145	0.890497	N	ADD	76586	1.00118	0.0174711	0.967477	1.03606	0.0674738	0.946205	.
run4	9	21742432	9:21742432:T:G	T	G	N	G	T	T	4019.46	14933.3	0.123735	0.121625	0.124316	0.869594	N	ADD	76586	0.981822	0.020733	0.942725	1.02254	-0.884822	0.376252	.
run4	9	21742746	9:21742746:T:A	T	A	N	T	A	A	5874.33	21277	0.17726	0.177751	0.177125	0.890605	N	ADD	76586	1.00125	0.0174706	0.96755	1.03613	0.0717571	0.942795	.
run4	9	21742816	9:21742816:T:G	T	G	N	T	G	G	5874.2	21276.4	0.177256	0.177748	0.17712	0.890569	N	ADD	76586	1.00126	0.017471	0.967557	1.03614	0.0721993	0.942443	.
run4	9	21743382	9:21743382:AC:A	AC	A	N	AC	A	A	6190.93	22422.1	0.186803	0.187332	0.186658	0.854781	N	ADD	76586	1.00201	0.0174738	0.968275	1.03692	0.114988	0.908455	.
run4	9	21743393	9:21743393:C:A	C	A	N	C	A	A	5010.01	18084.4	0.150774	0.151598	0.150548	0.854896	N	ADD	76586	1.00822	0.0190188	0.971331	1.04651	0.430504	0.666829	.
run4	9	21743458	9:21743458:A:G	A	G	N	A	G	G	14671.1	53447.3	0.444718	0.443932	0.444934	0.885899	N	ADD	76586	0.999141	0.0134615	0.973124	1.02585	-0.0638752	0.94907	.
run4	9	21743650	9:21743650:G:A	G	A	N	G	A	A	5876.34	21284.2	0.17732	0.177812	0.177185	0.890276	N	ADD	76586	1.00127	0.0174714	0.967559	1.03615	0.0723789	0.9423	.
run4	9	21744302	9:21744302:AC:A	AC	A	N	AC	A	A	6090.96	22051.7	0.183732	0.184307	0.183574	0.861349	N	ADD	76586	1.00206	0.017516	0.968242	1.03706	0.11744	0.906511	.
run4	9	21744392	9:21744392:G:A	G	A	N	G	A	A	5877.23	21287.4	0.177347	0.177839	0.177212	0.890122	N	ADD	76586	1.00126	0.0174719	0.967557	1.03615	0.0723292	0.94234	.
run4	9	21744789	9:21744789:T:G	T	G	N	G	T	T	4071.86	15140.2	0.125428	0.12321	0.126038	0.865833	N	ADD	76586	0.980369	0.020662	0.94146	1.02089	-0.95955	0.337282	.
run4	9	21744802	9:21744802:C:T	C	T	N	C	T	T	5967.9	21549.9	0.179653	0.180583	0.179397	0.887662	N	ADD	76586	1.00496	0.0173935	0.971277	1.03981	0.284402	0.776103	.
run4	9	21745004	9:21745004:T:G	T	G	N	T	G	G	5874.4	21277.2	0.177262	0.177754	0.177127	0.890617	N	ADD	76586	1.00126	0.0174704	0.967555	1.03614	0.0720084	0.942595	.
run4	9	21745114	9:21745114:T:C	T	C	N	T	C	C	5874.58	21277.8	0.177267	0.177759	0.177132	0.890589	N	ADD	76586	1.00126	0.0174704	0.967557	1.03614	0.0721717	0.942465	.
run4	9	21745120	9:21745120:T:A	T	A	N	T	A	A	5874.58	21277.8	0.177267	0.177759	0.177132	0.890589	N	ADD	76586	1.00126	0.0174704	0.967557	1.03614	0.0721717	0.942465	.
run4	9	21745412	9:21745412:G:A	G	A	N	G	A	A	5911.36	21403	0.178325	0.178872	0.178174	0.886873	N	ADD	76586	1.00191	0.0174633	0.968195	1.03679	0.109101	0.913122	.
run4	9	21745756	9:21745756:T:C	T	C	N	T	C	C	2334.38	8162.17	0.0685279	0.0706361	0.0679479	0.649037	N	ADD	76586	1.06602	0.0305771	1.00401	1.13186	2.09084	0.0365425	.
run4	9	21745990	9:21745990:T:C	T	C	N	T	C	C	5860.98	21227.8	0.176852	0.177347	0.176716	0.892936	N	ADD	76586	1.00131	0.0174633	0.967621	1.03618	0.0751844	0.940068	.
run4	9	21746107	9:21746107:C:A	C	A	N	C	A	A	5881	21310.5	0.177523	0.177953	0.177404	0.896785	N	ADD	76586	1.0006	0.0174013	0.96705	1.03532	0.0345461	0.972442	.
run4	9	21746274	9:21746274:C:G	C	G	N	C	G	G	2436.01	8477.13	0.0712476	0.0737112	0.0705698	0.668309	N	ADD	76586	1.07259	0.0295476	1.01224	1.13654	2.37167	0.0177079	.
run4	9	21746358	9:21746358:A:G	A	G	N	A	G	G	15014.4	54550.5	0.454162	0.45432	0.454118	0.888171	N	ADD	76586	1.00471	0.0134093	0.978648	1.03147	0.350387	0.726048	.
run4	9	21746396	9:21746396:T:C	T	C	N	T	C	C	5925.56	21469.5	0.178852	0.179302	0.178728	0.895352	N	ADD	76586	1.00077	0.0173642	0.967282	1.03541	0.0442063	0.96474	.
run4	9	21746419	9:21746419:T:C	T	C	N	C	T	T	6231.93	22996.6	0.190822	0.188572	0.191441	0.893336	N	ADD	76586	0.987112	0.0170352	0.954698	1.02063	-0.76146	0.446383	.
run4	9	21746496	9:21746496:C:A	C	A	N	C	A	A	5908.04	21410.6	0.178352	0.178771	0.178237	0.898164	N	ADD	76586	1.00045	0.0173566	0.966985	1.03507	0.0257219	0.979479	.
run4	9	21746587	9:21746587:A:G	A	G	N	A	G	G	5902.47	21399.6	0.178245	0.178603	0.178146	0.891147	N	ADD	76586	1.00006	0.0174312	0.966473	1.03482	0.00358026	0.997143	.
run4	9	21746796	9:21746796:A:G	A	G	N	A	G	G	5877.21	21292.9	0.177383	0.177839	0.177258	0.892944	N	ADD	76586	1.00091	0.0174439	0.967264	1.03572	0.0518995	0.958609	.
run4	9	21746976	9:21746976:A:T	A	T	N	A	T	T	4806.21	17282.1	0.144206	0.145431	0.143869	0.851897	N	ADD	76586	1.01327	0.0193874	0.975494	1.05252	0.680189	0.496385	.
run4	9	21747110	9:21747110:T:C	T	C	N	T	C	C	5904.95	21399.7	0.178261	0.178678	0.178146	0.898135	N	ADD	76586	1.00042	0.0173603	0.966955	1.03505	0.0243085	0.980607	.
run4	9	21747311	9:21747311:G:A	G	A	N	G	A	A	4806.21	17282.1	0.144206	0.145431	0.143869	0.851897	N	ADD	76586	1.01327	0.0193874	0.975494	1.05252	0.680189	0.496385	.
run4	9	21747420	9:21747420:C:T	C	T	N	C	T	T	4806.21	17282.1	0.144206	0.145431	0.143869	0.851897	N	ADD	76586	1.01327	0.0193874	0.975494	1.05252	0.680189	0.496385	.
run4	9	21747672	9:21747672:G:A	G	A	N	G	A	A	5935.45	21525.5	0.179282	0.179601	0.179194	0.89593	N	ADD	76586	0.999542	0.0173453	0.966133	1.03411	-0.026403	0.978936	.
run4	9	21747749	9:21747749:C:T	C	T	N	C	T	T	5911.9	21421.5	0.178449	0.178888	0.178329	0.898256	N	ADD	76586	1.00054	0.0173514	0.967086	1.03515	0.031163	0.97514	.
run4	9	21747803	9:21747803:A:G	A	G	N	A	G	G	5389.23	19534.8	0.162719	0.163073	0.162622	1.00055	N	ADD	76586	0.999808	0.0170555	0.966938	1.03379	-0.0112812	0.990999	.
run4	9	21747859	9:21747859:C:T	C	T	N	C	T	T	5912.38	21423.6	0.178466	0.178903	0.178346	0.898181	N	ADD	76586	1.0005	0.0173515	0.96705	1.03511	0.0290184	0.97685	.
run4	9	21748073	9:21748073:G:A	G	A	N	G	A	A	6051.39	21937.2	0.182727	0.183109	0.182621	0.894417	N	ADD	76586	1.00094	0.0172328	0.967694	1.03532	0.0543243	0.956677	.
run4	9	21748239	9:21748239:T:C	T	C	N	T	C	C	5913.79	21419.3	0.178447	0.178945	0.17831	0.897528	N	ADD	76586	1.00124	0.0173566	0.967753	1.03589	0.0714541	0.943036	.
run4	9	21748332	9:21748332:T:C	T	C	N	T	C	C	13692.4	49977.6	0.415677	0.41432	0.41605	0.886267	N	ADD	76586	0.993609	0.0135689	0.967533	1.02039	-0.472497	0.636572	.
run4	9	21748433	9:21748433:C:G	C	G	N	G	C	C	3900.91	14694.3	0.121401	0.118038	0.122326	0.85915	N	ADD	76586	0.965516	0.021119	0.926366	1.00632	-1.66168	0.096577	.
run4	9	21748484	9:21748484:C:T	C	T	N	C	T	T	6203.06	22444.7	0.18703	0.187698	0.186847	0.890765	N	ADD	76586	1.00352	0.017079	0.97048	1.03768	0.205518	0.837168	.
run4	9	21748532	9:21748532:A:G	A	G	N	A	G	G	6202.04	22441.8	0.187004	0.187668	0.186822	0.89059	N	ADD	76586	1.00347	0.0170818	0.970435	1.03764	0.203063	0.839086	.
run4	9	21748618	9:21748618:T:G	T	G	N	T	G	G	14836.6	54141.4	0.45033	0.44894	0.450713	0.898814	N	ADD	76586	0.995818	0.0133485	0.970102	1.02221	-0.313988	0.753531	.
run4	9	21748962	9:21748962:G:A	G	A	N	A	G	G	7284.54	26837.2	0.222767	0.220423	0.223412	0.892545	N	ADD	76586	0.985881	0.0160894	0.955277	1.01747	-0.883759	0.376826	.
run4	9	21749607	9:21749607:T:C	T	C	N	T	C	C	6182.43	22360.6	0.186346	0.187074	0.186146	0.886822	N	ADD	76586	1.00418	0.0171398	0.971008	1.03849	0.243443	0.807662	.
run4	9	21749663	9:21749663:T:C	T	C	N	T	C	C	4810.32	17283.3	0.14424	0.145555	0.143878	0.852235	N	ADD	76586	1.01439	0.0193771	0.976584	1.05365	0.737168	0.46102	.
run4	9	21749670	9:21749670:T:G	T	G	N	T	G	G	6365.96	23024.3	0.191878	0.192628	0.191671	0.861041	N	ADD	76586	1.00434	0.0172033	0.971044	1.03878	0.25192	0.801103	.
run4	9	21750069	9:21750069:A:G	A	G	N	A	G	G	6328.07	22894.5	0.190782	0.191481	0.19059	0.882989	N	ADD	76586	1.00464	0.0170252	0.971673	1.03873	0.272143	0.785512	.
run4	9	21750075	9:21750075:A:G	A	G	N	A	G	G	6328.42	22896.1	0.190795	0.191492	0.190604	0.883055	N	ADD	76586	1.00464	0.0170243	0.971672	1.03873	0.271989	0.785631	.
run4	9	21750170	9:21750170:T:C	T	C	N	T	C	C	6201.71	22440.5	0.186994	0.187658	0.186811	0.890522	N	ADD	76586	1.00348	0.0170828	0.970437	1.03765	0.203313	0.83889	.
run4	9	21750267	9:21750267:G:A	G	A	N	G	A	A	6225.89	22526	0.18771	0.188389	0.187523	0.888603	N	ADD	76586	1.00363	0.0170754	0.970596	1.03779	0.212147	0.831993	.
run4	9	21750445	9:21750445:C:T	C	T	N	C	T	T	6333.71	22918.5	0.190976	0.191652	0.19079	0.877824	N	ADD	76586	1.00448	0.0170693	0.971435	1.03866	0.26213	0.793221	.
run4	9	21750587	9:21750587:T:C	T	C	N	T	C	C	6193.73	22402.4	0.186693	0.187416	0.186494	0.88271	N	ADD	76586	1.00417	0.0171671	0.970947	1.03853	0.242536	0.808365	.
run4	9	21750884	9:21750884:C:T	C	T	N	C	T	T	6183.24	22357.3	0.18633	0.187099	0.186118	0.887675	N	ADD	76586	1.00459	0.0171307	0.971417	1.03889	0.267118	0.789378	.
run4	9	21750980	9:21750980:T:G	T	G	N	T	G	G	6159.37	22272.9	0.185623	0.186376	0.185416	0.889628	N	ADD	76586	1.00444	0.0171377	0.971262	1.03875	0.258489	0.79603	.
run4	9	21751962	9:21751962:A:G	A	G	N	A	G	G	4798.11	17230.8	0.143818	0.145186	0.143442	0.857224	N	ADD	76586	1.015	0.019339	0.977252	1.05422	0.770087	0.441248	.
run4	9	21752068	9:21752068:G:T	G	T	N	G	T	T	6466.21	23425.6	0.195152	0.195661	0.195012	0.884278	N	ADD	76586	1.00171	0.0168729	0.969125	1.03539	0.101239	0.919361	.
run4	9	21752105	9:21752105:T:G	T	G	N	T	G	G	6615.85	23977.2	0.19973	0.200189	0.199604	0.861532	N	ADD	76586	1.00118	0.0169508	0.968465	1.035	0.0696241	0.944493	.
run4	9	21752358	9:21752358:A:G	A	G	N	G	A	A	5009.34	18637.9	0.154383	0.151578	0.155155	0.908505	N	ADD	76586	0.979093	0.0184472	0.944326	1.01514	-1.14534	0.252068	.
run4	9	21752922	9:21752922:T:A	T	A	N	T	A	A	16382.3	59827.8	0.497546	0.495711	0.49805	0.897916	N	ADD	76586	0.99261	0.013273	0.967121	1.01877	-0.558844	0.576268	.
run4	9	21753119	9:21753119:A:G	A	G	N	G	A	A	2234.44	8154.47	0.0678251	0.0676121	0.0678837	0.657568	N	ADD	76586	0.991974	0.03092	0.933643	1.05395	-0.260636	0.794373	.
run4	9	21753192	9:21753192:G:A	G	A	N	G	A	A	13859.7	50643.6	0.421117	0.419379	0.421594	0.906277	N	ADD	76586	0.994693	0.0133849	0.968937	1.02113	-0.397577	0.690942	.
run4	9	21753192	9:21753192:G:C	G	C	N	C	G	G	7206.76	26552.4	0.2204	0.21807	0.221041	0.929288	N	ADD	76586	0.990559	0.0158438	0.960271	1.0218	-0.598739	0.549347	.
run4	9	21754226	9:21754226:C:G	C	G	N	C	G	G	6619.29	23997.3	0.199884	0.200293	0.199771	0.880874	N	ADD	76586	1.00128	0.0167577	0.968925	1.03471	0.076147	0.939302	.
run4	9	21754372	9:21754372:T:C	T	C	N	T	C	C	5083.16	18307.4	0.152708	0.153811	0.152404	0.853929	N	ADD	76586	1.01081	0.0189135	0.974022	1.04898	0.568313	0.569822	.
run4	9	21754588	9:21754588:C:T	C	T	N	C	T	T	6638.22	24054	0.200377	0.200866	0.200243	0.879508	N	ADD	76586	1.00196	0.0167531	0.969596	1.03541	0.11698	0.906876	.
run4	9	21754947	9:21754947:T:C	T	C	N	T	C	C	6605.34	23943.6	0.199442	0.199871	0.199324	0.883371	N	ADD	76586	1.00143	0.0167476	0.96909	1.03485	0.0852123	0.932093	.
run4	9	21755030	9:21755030:A:T	A	T	N	A	T	T	6193.67	22373	0.186501	0.187414	0.18625	0.86641	N	ADD	76586	1.00639	0.0173308	0.972781	1.04116	0.367635	0.713145	.
run4	9	21755140	9:21755140:C:T	C	T	N	C	T	T	6219.44	22469	0.187296	0.188194	0.187049	0.864889	N	ADD	76586	1.00638	0.0173193	0.972793	1.04113	0.367274	0.713415	.
run4	9	21755266	9:21755266:C:G	C	G	N	C	G	G	6054.92	21838.1	0.182103	0.183216	0.181796	0.864541	N	ADD	76586	1.00796	0.0175081	0.973955	1.04314	0.452636	0.650811	.
run4	9	21755630	9:21755630:G:A	G	A	N	A	G	G	6619.75	24527.7	0.20335	0.200307	0.204187	0.989734	N	ADD	76586	0.985096	0.0158436	0.954976	1.01617	-0.947792	0.343235	.
run4	9	21755833	9:21755833:G:T	G	T	N	T	G	G	5553.37	20621.3	0.170884	0.16804	0.171667	0.926517	N	ADD	76586	0.982695	0.0175573	0.949454	1.0171	-0.994228	0.320112	.
run4	9	21755894	9:21755894:A:C	A	C	N	A	C	C	6197.63	22378.5	0.186563	0.187534	0.186295	0.863261	N	ADD	76586	1.00683	0.0173574	0.973155	1.04167	0.392238	0.694882	.
run4	9	21755896	9:21755896:G:T	G	T	N	G	T	T	6306.15	22811.9	0.1901	0.190818	0.189903	0.8399	N	ADD	76586	1.00406	0.0174813	0.970237	1.03905	0.231546	0.816891	.
run4	9	21755943	9:21755943:T:C	T	C	N	C	T	T	4349.93	15798.6	0.131542	0.131625	0.131519	0.717747	N	ADD	76586	1.01072	0.0220163	0.968029	1.05528	0.484115	0.628304	.
run4	9	21756089	9:21756089:C:T	C	T	N	C	T	T	6211.69	22427	0.18697	0.187959	0.186698	0.865196	N	ADD	76586	1.00709	0.0173237	0.973465	1.04187	0.407554	0.683601	.
run4	9	21756887	9:21756887:T:TA	T	TA	N	TA	T	T	5105.48	18985.6	0.157281	0.154487	0.15805	0.888232	N	ADD	76586	0.979547	0.0185122	0.944643	1.01574	-1.1163	0.264292	.
run4	9	21757432	9:21757432:C:T	C	T	N	C	T	T	11910.2	43567.9	0.362194	0.36039	0.362691	0.915174	N	ADD	76586	0.992972	0.0136889	0.966685	1.01997	-0.515188	0.606421	.
run4	9	21757590	9:21757590:T:C	T	C	N	T	C	C	6247.22	22548.2	0.187994	0.189035	0.187707	0.862964	N	ADD	76586	1.00748	0.0173084	0.973874	1.04224	0.430436	0.666878	.
run4	9	21757767	9:21757767:T:G	T	G	N	T	G	G	5790.71	20865.4	0.174027	0.175221	0.173699	0.871123	N	ADD	76586	1.00937	0.017744	0.974873	1.04509	0.525797	0.599029	.
run4	9	21757916	9:21757916:T:A	T	A	N	A	T	T	5639.73	20914.2	0.17336	0.170653	0.174105	0.943785	N	ADD	76586	0.982776	0.017232	0.950138	1.01654	-1.00822	0.31335	.
run4	9	21758768	9:21758768:G:A	G	A	N	G	A	A	5065.68	18250.4	0.152222	0.153283	0.15193	0.855449	N	ADD	76586	1.01034	0.0189228	0.97355	1.04851	0.543386	0.586864	.
run4	9	21758776	9:21758776:C:CA	C	CA	N	C	CA	CA	13251.6	48466.4	0.402932	0.400979	0.40347	0.841971	N	ADD	76586	0.987556	0.0140021	0.960822	1.01503	-0.894328	0.371146	.
run4	9	21759891	9:21759891:C:T	C	T	N	C	T	T	5093.81	18349.4	0.153052	0.154134	0.152754	0.855195	N	ADD	76586	1.01046	0.0188825	0.973751	1.04856	0.551285	0.581439	.
run4	9	21760254	9:21760254:T:C	T	C	N	T	C	C	5044	18167.1	0.151536	0.152626	0.151236	0.851108	N	ADD	76586	1.01066	0.019009	0.9737	1.04903	0.557887	0.576921	.
run4	9	21760337	9:21760337:GTA:G	GTA	G	N	GTA	G	G	7033.45	25411.2	0.211818	0.212825	0.211541	0.799727	N	ADD	76586	1.0078	0.0172065	0.974376	1.04236	0.451345	0.651741	.
run4	9	21760396	9:21760396:C:G	C	G	N	C	G	G	6989.88	25208.5	0.210211	0.211507	0.209854	0.830491	N	ADD	76586	1.00963	0.0169271	0.97668	1.04368	0.565963	0.571419	.
run4	9	21760452	9:21760452:T:TA	T	TA	N	T	TA	TA	6991.65	25267.3	0.210606	0.21156	0.210344	0.813495	N	ADD	76586	1.00667	0.0171003	0.973494	1.04099	0.389015	0.697265	.
run4	9	21760591	9:21760591:AG:A	AG	A	N	A	AG	AG	5791.12	21670.2	0.179284	0.175234	0.180399	0.924951	N	ADD	76586	0.969092	0.0172192	0.936932	1.00236	-1.8233	0.068258	.
run4	9	21760621	9:21760621:C:A	C	A	N	C	A	A	5042.94	18143.2	0.151373	0.152594	0.151038	0.853989	N	ADD	76586	1.01193	0.0189788	0.974976	1.05028	0.624644	0.532205	.
run4	9	21760639	9:21760639:A:G	A	G	N	A	G	G	6994.45	25224.5	0.210345	0.211645	0.209987	0.83055	N	ADD	76586	1.00967	0.0169224	0.976728	1.04372	0.568507	0.569691	.
run4	9	21761322	9:21761322:T:C	T	C	N	T	C	C	6265.23	22554.9	0.188155	0.18958	0.187763	0.836477	N	ADD	76586	1.01127	0.0175706	0.977037	1.0467	0.637812	0.523596	.
run4	9	21761440	9:21761440:C:G	C	G	N	C	G	G	6548.87	23625.5	0.196997	0.198162	0.196676	0.835038	N	ADD	76586	1.00801	0.017292	0.974417	1.04276	0.461214	0.644645	.
run4	9	21762537	9:21762537:CT:C	CT	C	N	CT	C	C	16009.6	58499.8	0.486443	0.484435	0.486995	0.881938	N	ADD	76586	0.992039	0.0134068	0.966311	1.01845	-0.596145	0.551078	.
run4	9	21762727	9:21762727:A:G	A	G	N	A	G	G	15661.4	57192.9	0.475637	0.4739	0.476115	0.906549	N	ADD	76586	0.99308	0.0132322	0.967656	1.01917	-0.524787	0.599732	.
run4	9	21762742	9:21762742:G:A	G	A	N	A	G	G	4517.28	16878	0.139681	0.136688	0.140505	0.910111	N	ADD	76586	0.974236	0.019243	0.938177	1.01168	-1.35642	0.174966	.
run4	9	21763566	9:21763566:T:C	T	C	N	T	C	C	16233.8	59335.5	0.493362	0.49122	0.493952	0.898782	N	ADD	76586	0.99105	0.0132703	0.965606	1.01716	-0.677485	0.498098	.
run4	9	21763742	9:21763742:G:A	G	A	N	G	A	A	5123	18467.1	0.15401	0.155017	0.153733	0.873393	N	ADD	76586	1.00958	0.0186475	0.973348	1.04716	0.511321	0.609126	.
run4	9	21763748	9:21763748:G:A	G	A	N	G	A	A	11942.6	43732.5	0.363481	0.36137	0.364061	0.927376	N	ADD	76586	0.991154	0.0135913	0.9651	1.01791	-0.653731	0.513285	.
run4	9	21763994	9:21763994:G:A	G	A	N	G	A	A	11071.5	40450.5	0.336367	0.335011	0.33674	0.903029	N	ADD	76586	0.994853	0.0140284	0.967872	1.02259	-0.367825	0.713004	.
run4	9	21764086	9:21764086:C:A	C	A	N	C	A	A	12912.2	47321.9	0.393245	0.390711	0.393942	0.895668	N	ADD	76586	0.988534	0.0136143	0.962505	1.01527	-0.847103	0.396938	.
run4	9	21764134	9:21764134:CT:C	CT	C	N	C	CT	CT	5827.44	21660.4	0.179457	0.176332	0.180317	0.895921	N	ADD	76586	0.975825	0.0174733	0.942972	1.00982	-1.40052	0.161356	.
run4	9	21765330	9:21765330:C:T	C	T	N	C	T	T	13226.4	48359.5	0.40207	0.400219	0.40258	0.888342	N	ADD	76586	0.992551	0.0136138	0.966417	1.01939	-0.549239	0.582842	.
run4	9	21765601	9:21765601:C:T	C	T	N	C	T	T	5232.29	18910.2	0.157617	0.158324	0.157422	0.8569	N	ADD	76586	1.00598	0.0186631	0.96985	1.04346	0.319619	0.749257	.
run4	9	21767007	9:21767007:A:T	A	T	N	T	A	A	5562.49	20836.8	0.17235	0.168315	0.17346	0.933866	N	ADD	76586	0.971235	0.0174084	0.938655	1.00494	-1.67661	0.0936196	.
run4	9	21767404	9:21767404:G:A	G	A	N	G	A	A	10841	39779.8	0.330484	0.328038	0.331156	0.896288	N	ADD	76586	0.987649	0.0141576	0.96062	1.01544	-0.877856	0.380022	.
run4	9	21767577	9:21767577:A:T	A	T	N	A	T	T	10771.2	39495.6	0.328173	0.325927	0.32879	0.90376	N	ADD	76586	0.988989	0.0141225	0.96199	1.01675	-0.783991	0.433046	.
run4	9	21767844	9:21767844:A:G	A	G	N	G	A	A	1761.09	6263.58	0.0523899	0.0532887	0.0521426	0.863593	N	ADD	76586	1.0231	0.0302513	0.964201	1.08559	0.754864	0.45033	.
run4	9	21768051	9:21768051:A:G	A	G	N	A	G	G	10664.8	39155.5	0.325258	0.322707	0.325959	0.902596	N	ADD	76586	0.986823	0.014169	0.959795	1.01461	-0.936205	0.349168	.
run4	9	21768786	9:21768786:T:TCAGGGTAA	T	TCAGGGTAA	N	T	TCAGGGTAA	TCAGGGTAA	13823.8	50636.5	0.420837	0.418296	0.421536	0.871717	N	ADD	76586	0.98896	0.0136589	0.962836	1.01579	-0.812739	0.416368	.
run4	9	21768844	9:21768844:C:T	C	T	N	T	C	C	5139.86	18449.2	0.154003	0.155527	0.153584	0.765043	N	ADD	76586	1.01364	0.0199192	0.97483	1.054	0.680164	0.496401	.
run4	9	21769412	9:21769412:G:A	G	A	N	G	A	A	5200.84	18751.7	0.156377	0.157372	0.156103	0.859268	N	ADD	76586	1.00929	0.0186872	0.972994	1.04694	0.494914	0.620661	.
run4	9	21769789	9:21769789:T:A	T	A	N	A	T	T	4609.73	17377.4	0.143545	0.139486	0.144662	0.889163	N	ADD	76586	0.962907	0.0193029	0.927158	1.00003	-1.95815	0.050212	.
run4	9	21769869	9:21769869:T:C	T	C	N	T	C	C	4675.27	16750.6	0.139881	0.141469	0.139444	0.828278	N	ADD	76586	1.01652	0.0198846	0.977663	1.05692	0.823883	0.410006	.
run4	9	21769897	9:21769897:G:A	G	A	N	G	A	A	4834.47	17364.8	0.14493	0.146286	0.144558	0.840353	N	ADD	76586	1.01439	0.0194772	0.976396	1.05386	0.733533	0.463233	.
run4	9	21770143	9:21770143:G:A	G	A	N	A	G	G	6312.4	23584.4	0.195185	0.191007	0.196334	0.906614	N	ADD	76586	0.969143	0.0168224	0.93771	1.00163	-1.86316	0.0624404	.
run4	9	21770709	9:21770709:T:C	T	C	N	T	C	C	4699.12	16837.8	0.140606	0.142191	0.14017	0.824258	N	ADD	76586	1.01658	0.0198911	0.977715	1.057	0.826943	0.40827	.
run4	9	21770951	9:21770951:T:C	T	C	N	C	T	T	6414.09	23921.9	0.198052	0.194084	0.199143	0.916351	N	ADD	76586	0.972191	0.016603	0.941064	1.00435	-1.69865	0.0893849	.
run4	9	21771241	9:21771241:T:C	T	C	N	C	T	T	3883.12	14655.8	0.121033	0.117499	0.122005	0.870314	N	ADD	76586	0.964063	0.0210234	0.925146	1.00462	-1.74087	0.0817056	.
run4	9	21771756	9:21771756:A:G	A	G	N	A	G	G	4668.61	16729	0.139697	0.141268	0.139265	0.828534	N	ADD	76586	1.01627	0.0198932	0.97741	1.05668	0.811359	0.41716	.
run4	9	21772037	9:21772037:G:A	G	A	N	G	A	A	5524.21	19954.8	0.166342	0.167157	0.166118	0.807485	N	ADD	76586	1.00618	0.018788	0.9698	1.04392	0.327799	0.743064	.
run4	9	21772064	9:21772064:A:G	A	G	N	A	G	G	15871.2	57834.5	0.481195	0.480247	0.481456	0.88752	N	ADD	76586	0.997812	0.0133653	0.972013	1.0243	-0.16392	0.869795	.
run4	9	21772267	9:21772267:T:C	T	C	N	T	C	C	4668.61	16729	0.139697	0.141268	0.139265	0.828534	N	ADD	76586	1.01627	0.0198932	0.97741	1.05668	0.811359	0.41716	.
run4	9	21772930	9:21772930:T:C	T	C	N	T	C	C	5116.81	18408.1	0.153585	0.15483	0.153242	0.824735	N	ADD	76586	1.01285	0.019202	0.975443	1.0517	0.665132	0.505966	.
run4	9	21773041	9:21773041:C:T	C	T	N	T	C	C	2415.74	8832.65	0.0734363	0.0730978	0.0735295	0.73103	N	ADD	76586	0.981122	0.0283424	0.928106	1.03717	-0.672453	0.501295	.
run4	9	21773167	9:21773167:C:G	C	G	N	C	G	G	5663.91	20485.6	0.17072	0.171384	0.170537	0.820893	N	ADD	76586	1.00558	0.0184603	0.969849	1.04263	0.301566	0.762983	.
run4	9	21773222	9:21773222:A:G	A	G	N	A	G	G	4671.61	16741	0.139795	0.141358	0.139364	0.828575	N	ADD	76586	1.01618	0.0198872	0.977331	1.05657	0.806955	0.419692	.
run4	9	21773347	9:21773347:C:T	C	T	N	C	T	T	5659.44	20470.9	0.170595	0.171249	0.170415	0.821005	N	ADD	76586	1.00546	0.0184648	0.969726	1.04252	0.295062	0.767946	.
run4	9	21773416	9:21773416:A:G	A	G	N	A	G	G	4795.07	17223.9	0.143753	0.145094	0.143384	0.841872	N	ADD	76586	1.01444	0.0195242	0.976353	1.05401	0.734236	0.462805	.
run4	9	21773541	9:21773541:A:C	A	C	N	A	C	C	4799.88	17238.4	0.143879	0.14524	0.143505	0.842263	N	ADD	76586	1.01465	0.0195117	0.976576	1.0542	0.745192	0.456156	.
run4	9	21773940	9:21773940:G:C	G	C	N	G	C	C	5093.18	18341.6	0.152997	0.154115	0.152689	0.845164	N	ADD	76586	1.0104	0.019002	0.973457	1.04874	0.544252	0.586268	.
run4	9	21774109	9:21774109:C:T	C	T	N	T	C	C	5569.38	20880.8	0.172683	0.168524	0.173827	0.885263	N	ADD	76586	0.963699	0.0178648	0.93054	0.99804	-2.06979	0.0384718	.
run4	9	21774467	9:21774467:T:C	T	C	N	T	C	C	4792	17222.3	0.143723	0.145001	0.143371	0.842349	N	ADD	76586	1.01346	0.0195254	0.975407	1.05299	0.684699	0.493534	.
run4	9	21775061	9:21775061:A:G	A	G	N	A	G	G	4790.57	17216.9	0.143678	0.144958	0.143326	0.842526	N	ADD	76586	1.01346	0.0195259	0.975409	1.053	0.684808	0.493465	.
run4	9	21775342	9:21775342:C:G	C	G	N	C	G	G	4787.29	17203.6	0.14357	0.144859	0.143215	0.84321	N	ADD	76586	1.01359	0.0195236	0.975538	1.05313	0.691467	0.489272	.
run4	9	21775492	9:21775492:G:A	G	A	N	G	A	A	11212.1	41324.7	0.342992	0.339268	0.344017	0.925256	N	ADD	76586	0.980328	0.0138102	0.954149	1.00723	-1.43864	0.150253	.
run4	9	21775508	9:21775508:A:G	A	G	N	A	G	G	4790.84	17217.9	0.143687	0.144966	0.143335	0.842516	N	ADD	76586	1.01346	0.0195255	0.97541	1.053	0.684853	0.493437	.
run4	9	21775677	9:21775677:A:G	A	G	N	A	G	G	13273.1	48547.4	0.403602	0.40163	0.404144	0.68841	N	ADD	76586	0.989412	0.0154819	0.95984	1.01989	-0.687546	0.491739	.
run4	9	21775681	9:21775681:G:A	G	A	N	G	A	A	15580.2	57371.8	0.476275	0.471442	0.477605	0.68192	N	ADD	76586	0.96282	0.0152839	0.934406	0.992099	-2.47899	0.0131753	.
run4	9	21775957	9:21775957:G:A	G	A	N	G	A	A	4790.85	17217.9	0.143687	0.144966	0.143335	0.842518	N	ADD	76586	1.01346	0.0195255	0.975409	1.053	0.684769	0.49349	.
run4	9	21776159	9:21776159:T:C	T	C	N	T	C	C	15145.5	55329.5	0.460104	0.458287	0.460603	0.890722	N	ADD	76586	0.992351	0.0133849	0.966656	1.01873	-0.573695	0.566174	.
run4	9	21776615	9:21776615:T:G	T	G	N	T	G	G	11598.8	42581.4	0.353721	0.350968	0.354478	0.896856	N	ADD	76586	0.986028	0.0139154	0.959499	1.01329	-1.01114	0.311949	.
run4	9	21776631	9:21776631:G:A	G	A	N	G	A	A	4801.46	17254.4	0.143994	0.145287	0.143638	0.84311	N	ADD	76586	1.01365	0.0195014	0.975633	1.05314	0.695007	0.487051	.
run4	9	21776714	9:21776714:T:C	T	C	N	T	C	C	11062.1	40783.6	0.338481	0.33473	0.339513	0.926539	N	ADD	76586	0.979793	0.0138461	0.953561	1.00675	-1.47435	0.140387	.
run4	9	21778660	9:21778660:G:A	G	A	N	G	A	A	5083.3	18328.3	0.152845	0.153816	0.152578	0.846425	N	ADD	76586	1.00857	0.0190042	0.971694	1.04684	0.449003	0.65343	.
run4	9	21778711	9:21778711:T:C	T	C	N	T	C	C	15409.3	56331	0.468364	0.466269	0.46894	0.889702	N	ADD	76586	0.99088	0.0133721	0.965247	1.01719	-0.685154	0.493247	.
run4	9	21778958	9:21778958:T:C	T	C	N	C	T	T	16512.4	59664.3	0.497327	0.499648	0.496689	0.895532	N	ADD	76586	1.01112	0.0132927	0.985113	1.03781	0.831636	0.405615	.
run4	9	21778976	9:21778976:A:C	A	C	N	A	C	C	5078.88	18309.1	0.152691	0.153682	0.152418	0.846178	N	ADD	76586	1.00888	0.0190136	0.971971	1.04718	0.464736	0.64212	.
run4	9	21780251	9:21780251:A:G	A	G	N	A	G	G	5109.63	18461.4	0.153886	0.154612	0.153686	0.846372	N	ADD	76586	1.00554	0.018962	0.968854	1.04361	0.291296	0.770825	.
run4	9	21780797	9:21780797:C:T	C	T	N	T	C	C	4781.64	17843.9	0.147713	0.144688	0.148545	0.92888	N	ADD	76586	0.97457	0.0185936	0.939693	1.01074	-1.38536	0.165943	.
run4	9	21781152	9:21781152:G:A	G	A	N	G	A	A	11014.9	40369.7	0.33547	0.333301	0.336067	0.91291	N	ADD	76586	0.988775	0.0139786	0.962052	1.01624	-0.807571	0.419338	.
run4	9	21781478	9:21781478:C:T	C	T	N	C	T	T	12043.5	44230.3	0.367389	0.364424	0.368205	0.924991	N	ADD	76586	0.983487	0.0135973	0.957623	1.01005	-1.22455	0.220744	.
run4	9	21781569	9:21781569:T:G	T	G	N	T	G	G	12859.9	46938.1	0.390398	0.389129	0.390747	0.895728	N	ADD	76586	0.993832	0.0136314	0.967631	1.02074	-0.453889	0.649909	.
run4	9	21782164	9:21782164:G:A	G	A	N	G	A	A	5076.91	18308.3	0.152673	0.153622	0.152412	0.847491	N	ADD	76586	1.00828	0.0190022	0.971418	1.04654	0.433894	0.664365	.
run4	9	21782230	9:21782230:T:A	T	A	N	T	A	A	11193.8	41009.8	0.340817	0.338713	0.341396	0.941553	N	ADD	76586	0.988913	0.0136991	0.962714	1.01582	-0.813874	0.415717	.
run4	9	21782819	9:21782819:T:A	T	A	N	T	A	A	10705	39085.7	0.325064	0.323923	0.325378	0.908692	N	ADD	76586	0.99511	0.0141129	0.967962	1.02302	-0.34732	0.728351	.
run4	9	21783009	9:21783009:C:G	C	G	N	G	C	C	4780.03	17187.8	0.14342	0.144639	0.143084	0.738005	N	ADD	76586	1.01513	0.0208695	0.974449	1.05752	0.719728	0.471692	.
run4	9	21783407	9:21783407:T:C	T	C	N	T	C	C	9834.7	36057.3	0.299611	0.297588	0.300168	0.926707	N	ADD	76586	0.989706	0.014307	0.962339	1.01785	-0.723232	0.469538	.
run4	9	21783917	9:21783917:C:G	C	G	N	C	G	G	15999.8	58410	0.485792	0.48414	0.486247	0.900701	N	ADD	76586	0.991868	0.0132671	0.966409	1.018	-0.615415	0.53828	.
run4	9	21783922	9:21783922:G:A	G	A	N	G	A	A	5061.4	18232.9	0.152079	0.153153	0.151784	0.846303	N	ADD	76586	1.0098	0.0190413	0.972804	1.04819	0.511914	0.608712	.
run4	9	21783980	9:21783980:C:CT	C	CT	N	CT	C	C	16442.7	59902.7	0.498429	0.49754	0.498674	0.670032	N	ADD	76586	0.989972	0.0153681	0.960598	1.02024	-0.655785	0.511962	.
run4	9	21784225	9:21784225:T:C	T	C	N	C	T	T	5891.81	21907.3	0.18149	0.17828	0.182373	0.917762	N	ADD	76586	0.975373	0.0171808	0.943075	1.00878	-1.45136	0.14668	.
run4	9	21784758	9:21784758:A:T	A	T	N	T	A	A	5100.22	18887.4	0.156606	0.154328	0.157232	0.936728	N	ADD	76586	0.983642	0.0180308	0.949487	1.01903	-0.914731	0.360333	.
run4	9	21785018	9:21785018:C:T	C	T	N	T	C	C	3885.13	14535.1	0.120259	0.11756	0.121001	0.888608	N	ADD	76586	0.973883	0.0208084	0.934963	1.01442	-1.2718	0.203444	.
run4	9	21785139	9:21785139:T:A	T	A	N	A	T	T	5131.68	19045.7	0.157845	0.15528	0.158551	0.933465	N	ADD	76586	0.980373	0.0180159	0.94636	1.01561	-1.10025	0.271225	.
run4	9	21785206	9:21785206:A:C	A	C	N	A	C	C	10158.3	37111	0.308603	0.307379	0.308939	0.931078	N	ADD	76586	0.995053	0.0141416	0.967852	1.02302	-0.350706	0.725809	.
run4	9	21785261	9:21785261:G:A	G	A	N	G	A	A	12837.9	46844.8	0.389645	0.388462	0.38997	0.898351	N	ADD	76586	0.994305	0.0136167	0.96812	1.0212	-0.419421	0.674908	.
run4	9	21785304	9:21785304:C:G	C	G	N	C	G	G	5048.46	18187.1	0.151696	0.152761	0.151403	0.847234	N	ADD	76586	1.00964	0.01905	0.97264	1.04805	0.503735	0.614447	.
run4	9	21785481	9:21785481:C:A	C	A	N	C	A	A	16065	58637.6	0.487704	0.486112	0.488142	0.895685	N	ADD	76586	0.992127	0.0133027	0.966594	1.01833	-0.594179	0.552392	.
run4	9	21785490	9:21785490:C:A	C	A	N	A	C	C	10803.8	39412.2	0.327841	0.326913	0.328096	0.867139	N	ADD	76586	0.997741	0.01441	0.969955	1.02632	-0.156975	0.875264	.
run4	9	21785493	9:21785493:A:C	A	C	N	A	C	C	15048.9	54807.2	0.456063	0.455364	0.456255	0.887225	N	ADD	76586	0.998256	0.0134212	0.972339	1.02486	-0.130029	0.896544	.
run4	9	21785660	9:21785660:C:T	C	T	N	C	T	T	11170.7	40911.2	0.340022	0.338015	0.340575	0.942701	N	ADD	76586	0.98944	0.0136984	0.963229	1.01637	-0.774961	0.438363	.
run4	9	21785848	9:21785848:G:A	G	A	N	G	A	A	11264.9	41218.1	0.342641	0.340866	0.343129	0.939558	N	ADD	76586	0.990805	0.0136934	0.964567	1.01776	-0.674586	0.499939	.
run4	9	21785894	9:21785894:C:T	C	T	N	C	T	T	12849.1	46870.4	0.389885	0.388801	0.390183	0.912628	N	ADD	76586	0.994917	0.0135067	0.968924	1.02161	-0.377324	0.705933	.
run4	9	21785965	9:21785965:A:G	A	G	N	A	G	G	15970.1	58313.7	0.48497	0.483239	0.485446	0.914464	N	ADD	76586	0.991549	0.0131676	0.966286	1.01747	-0.644563	0.51921	.
run4	9	21786069	9:21786069:A:G	A	G	N	G	A	A	5071.71	18804.7	0.15588	0.153465	0.156544	0.95194	N	ADD	76586	0.982509	0.0179251	0.94859	1.01764	-0.984409	0.324915	.
run4	9	21786291	9:21786291:A:G	A	G	N	A	G	G	10082.4	36855.9	0.306441	0.305082	0.306815	0.952334	N	ADD	76586	0.994224	0.0140115	0.967292	1.02191	-0.413439	0.679285	.
run4	9	21786304	9:21786304:C:T	C	T	N	C	T	T	5010.55	18050.3	0.150555	0.151614	0.150264	0.861461	N	ADD	76586	1.0094	0.0189532	0.972591	1.0476	0.493633	0.621566	.
run4	9	21786967	9:21786967:A:T	A	T	N	A	T	T	10070.8	36818.3	0.306121	0.304734	0.306502	0.951946	N	ADD	76586	0.994059	0.0140188	0.967117	1.02175	-0.425084	0.670775	.
run4	9	21787262	9:21787262:C:T	C	T	N	T	C	C	5067.13	18790.8	0.155759	0.153326	0.156428	0.951126	N	ADD	76586	0.982303	0.0179393	0.948365	1.01746	-0.995354	0.319564	.
run4	9	21787402	9:21787402:G:C	G	C	N	G	C	C	4993.84	17986.5	0.150029	0.151109	0.149732	0.85932	N	ADD	76586	1.00961	0.0190027	0.972703	1.04793	0.503497	0.614615	.
run4	9	21787521	9:21787521:G:A	G	A	N	G	A	A	10094.9	36921.9	0.306954	0.305462	0.307365	0.95411	N	ADD	76586	0.993429	0.0139928	0.966554	1.02105	-0.471165	0.637523	.
run4	9	21787617	9:21787617:T:TAATAAATA	T	TAATAAATA	N	TAATAAATA	T	T	6391.56	23284.1	0.193741	0.193402	0.193834	0.682893	N	ADD	76586	0.993375	0.0193249	0.956453	1.03172	-0.343973	0.730867	.
run4	9	21787617	9:21787617:T:TAATAAATAAATA	T	TAATAAATAAATA	N	TAATAAATAAATA	T	T	10772.6	39220.8	0.326387	0.325967	0.326503	0.725402	N	ADD	76586	0.99593	0.0157739	0.965611	1.0272	-0.258563	0.795972	.
run4	9	21787809	9:21787809:C:T	C	T	N	T	C	C	2500.49	9304.74	0.0770717	0.0756623	0.0774595	0.879117	N	ADD	76586	0.967625	0.0253727	0.920682	1.01696	-1.29708	0.194602	.
run4	9	21787848	9:21787848:T:G	T	G	N	T	G	G	12771.2	46639.8	0.387871	0.386445	0.388264	0.913474	N	ADD	76586	0.992773	0.013516	0.966819	1.01942	-0.536628	0.591524	.
run4	9	21788081	9:21788081:T:G	T	G	N	T	G	G	5002.02	18025.1	0.150335	0.151356	0.150054	0.861737	N	ADD	76586	1.00903	0.0189628	0.972221	1.04724	0.474309	0.63528	.
run4	9	21788446	9:21788446:T:G	T	G	N	T	G	G	10398.2	38055.2	0.316333	0.314638	0.316799	0.963404	N	ADD	76586	0.992387	0.0138135	0.965879	1.01962	-0.553256	0.580088	.
run4	9	21788481	9:21788481:A:G	A	G	N	G	A	A	5018.64	18585.5	0.154102	0.151859	0.154719	0.9526	N	ADD	76586	0.984034	0.0180006	0.949922	1.01937	-0.894117	0.371259	.
run4	9	21788523	9:21788523:A:G	A	G	N	A	G	G	5002.24	18025.8	0.150341	0.151363	0.15006	0.861848	N	ADD	76586	1.00904	0.0189613	0.97223	1.04725	0.474682	0.635013	.
run4	9	21788656	9:21788656:C:T	C	T	N	T	C	C	5017.33	18580.4	0.15406	0.151819	0.154677	0.952877	N	ADD	76586	0.984015	0.0180002	0.949904	1.01935	-0.895226	0.370666	.
run4	9	21788782	9:21788782:G:A	G	A	N	A	G	G	5021.48	18596.5	0.154193	0.151945	0.154811	0.953457	N	ADD	76586	0.98398	0.0179882	0.949893	1.01929	-0.89782	0.369282	.
run4	9	21788877	9:21788877:T:C	T	C	N	T	C	C	10412	38090	0.316651	0.315058	0.317089	0.962732	N	ADD	76586	0.993265	0.0138131	0.966735	1.02052	-0.48924	0.624671	.
run4	9	21788951	9:21788951:C:T	C	T	N	C	T	T	10220.1	37372.8	0.310715	0.309249	0.311118	1.00673	N	ADD	76586	0.994135	0.0135738	0.968036	1.02094	-0.433336	0.664771	.
run4	9	21789123	9:21789123:G:A	G	A	N	G	A	A	10497.9	38350.1	0.31891	0.317656	0.319254	0.966903	N	ADD	76586	0.995307	0.0137524	0.968838	1.0225	-0.342062	0.732305	.
run4	9	21789481	9:21789481:ATTTAC:A	ATTTAC	A	N	ATTTAC	A	A	15902.8	58048.5	0.482799	0.481203	0.483238	0.907325	N	ADD	76586	0.992438	0.0132191	0.967055	1.01849	-0.574235	0.565809	.
run4	9	21789580	9:21789580:C:T	C	T	N	T	C	C	4049.94	15128.9	0.125211	0.122547	0.125944	0.911485	N	ADD	76586	0.978351	0.0201759	0.940418	1.01781	-1.08479	0.278013	.
run4	9	21789845	9:21789845:GA:G	GA	G	N	GA	G	G	10860.4	39644.8	0.329728	0.328624	0.330032	0.92204	N	ADD	76586	0.996229	0.0139618	0.969337	1.02387	-0.270603	0.786696	.
run4	9	21790067	9:21790067:A:G	A	G	N	A	G	G	4975.72	17873.3	0.149172	0.15056	0.14879	0.862533	N	ADD	76586	1.01193	0.0189941	0.974947	1.05031	0.624188	0.532504	.
run4	9	21790142	9:21790142:G:C	G	C	N	G	C	C	4983.27	17903.3	0.149418	0.150789	0.14904	0.861175	N	ADD	76586	1.01178	0.0189976	0.974797	1.05016	0.616302	0.537695	.
run4	9	21790350	9:21790350:T:C	T	C	N	T	C	C	12634.1	46180.3	0.383976	0.382294	0.384439	0.917679	N	ADD	76586	0.990826	0.0135102	0.964934	1.01741	-0.682154	0.495142	.
run4	9	21790563	9:21790563:G:A	G	A	N	G	A	A	10805	39597.5	0.329058	0.32695	0.329639	0.949866	N	ADD	76586	0.990809	0.0137678	0.96443	1.01791	-0.670678	0.502426	.
run4	9	21790669	9:21790669:C:G	C	G	N	C	G	G	4990.58	17927.8	0.149625	0.15101	0.149244	0.861045	N	ADD	76586	1.01192	0.0189879	0.974952	1.05029	0.624006	0.532624	.
run4	9	21790755	9:21790755:A:T	A	T	N	A	T	T	4996.68	17944.2	0.149772	0.151195	0.149381	0.861317	N	ADD	76586	1.0123	0.0189761	0.975342	1.05066	0.644247	0.519415	.
run4	9	21791312	9:21791312:T:A	T	A	N	T	A	A	10848.3	39771	0.330474	0.32826	0.331083	0.946716	N	ADD	76586	0.990177	0.0137773	0.963797	1.01728	-0.716527	0.473666	.
run4	9	21791467	9:21791467:A:G	A	G	N	A	G	G	16269.3	59381	0.493891	0.492294	0.494331	0.91688	N	ADD	76586	0.992605	0.0131425	0.967363	1.01851	-0.564777	0.572225	.
run4	9	21791710	9:21791710:G:A	G	A	N	G	A	A	16285.2	59434.6	0.494345	0.492773	0.494777	0.91778	N	ADD	76586	0.992699	0.0131359	0.967467	1.01859	-0.557836	0.576956	.
run4	9	21792258	9:21792258:T:C	T	C	N	C	T	T	8888.49	32274.9	0.26874	0.268957	0.26868	0.851364	N	ADD	76586	1.00092	0.0153776	0.971199	1.03154	0.0595323	0.952528	.
run4	9	21793177	9:21793177:T:G	T	G	N	T	G	G	5482.81	19581.8	0.163637	0.165904	0.163013	0.84828	N	ADD	76586	1.01939	0.0184526	0.983176	1.05693	1.04049	0.298111	.
run4	9	21793673	9:21793673:C:A	C	A	N	A	C	C	16559.1	59901.1	0.499179	0.501063	0.49866	0.911642	N	ADD	76586	1.00921	0.013179	0.98348	1.03562	0.695964	0.486451	.
run4	9	21795074	9:21795074:C:G	C	G	N	C	G	G	10484.4	38389.8	0.319081	0.317246	0.319585	0.92931	N	ADD	76586	0.992297	0.014027	0.965387	1.01996	-0.551316	0.581417	.
run4	9	21795096	9:21795096:T:G	T	G	N	T	G	G	10480.2	38380.3	0.318991	0.317121	0.319505	0.930638	N	ADD	76586	0.992029	0.0140182	0.965144	1.01966	-0.570915	0.568057	.
run4	9	21795100	9:21795100:A:T	A	T	N	A	T	T	16411.3	59929.2	0.498397	0.49659	0.498894	0.914486	N	ADD	76586	0.991457	0.0131578	0.966216	1.01736	-0.652029	0.514382	.
run4	9	21795193	9:21795193:A:G	A	G	N	A	G	G	10478.1	38376.9	0.318955	0.317057	0.319478	0.932173	N	ADD	76586	0.991831	0.0140075	0.964972	1.01944	-0.585575	0.558161	.
run4	9	21795661	9:21795661:A:G	A	G	N	A	G	G	10472.8	38345.8	0.318717	0.316895	0.319218	0.932055	N	ADD	76586	0.992329	0.0140095	0.965452	1.01995	-0.549677	0.582541	.
run4	9	21795682	9:21795682:T:G	T	G	N	T	G	G	10450.3	38250.3	0.317948	0.316216	0.318424	0.933245	N	ADD	76586	0.992869	0.0140089	0.965979	1.02051	-0.510847	0.609458	.
run4	9	21795712	9:21795712:C:T	C	T	N	T	C	C	2375.21	8769.67	0.0727606	0.0718716	0.0730051	0.722669	N	ADD	76586	0.974449	0.0286553	0.921229	1.03074	-0.903253	0.366392	.
run4	9	21796220	9:21796220:G:A	G	A	N	A	G	G	5085.5	19083.9	0.157792	0.153882	0.158868	0.924134	N	ADD	76586	0.969223	0.0181594	0.935333	1.00434	-1.72146	0.0851668	.
run4	9	21796791	9:21796791:G:A	G	A	N	A	G	G	5403.3	20078.9	0.166363	0.163498	0.167152	0.927672	N	ADD	76586	0.981536	0.0176896	0.948089	1.01616	-1.05352	0.292101	.
run4	9	21797186	9:21797186:G:A	G	A	N	A	G	G	1994.84	7370.51	0.0611427	0.0603619	0.0613575	0.956746	N	ADD	76586	0.976232	0.0269682	0.925972	1.02922	-0.891979	0.372404	.
run4	9	21798971	9:21798971:A:G	A	G	N	G	A	A	4180.44	15235.5	0.126759	0.126496	0.126832	0.792732	N	ADD	76586	1.00695	0.0213174	0.965748	1.04992	0.325029	0.745159	.
run4	9	21799598	9:21799598:T:C	T	C	N	T	C	C	4869.31	17419.3	0.145514	0.147341	0.145011	0.833091	N	ADD	76586	1.01895	0.0195026	0.98074	1.05866	0.962786	0.335655	.
run4	9	21801078	9:21801078:A:T	A	T	N	T	A	A	10331.4	37540.4	0.312536	0.312619	0.312514	0.876322	N	ADD	76586	1.00074	0.0145051	0.972694	1.0296	0.051293	0.959092	.
run4	9	21801319	9:21801319:T:C	T	C	N	C	T	T	9301.76	33722.5	0.280888	0.281462	0.28073	0.882966	N	ADD	76586	1.00211	0.0149101	0.97325	1.03183	0.141434	0.887527	.
run4	9	21801530	9:21801530:A:G	A	G	N	A	G	G	8057.27	28933.7	0.241499	0.243805	0.240865	0.862271	N	ADD	76586	1.01484	0.0158117	0.983871	1.04678	0.931568	0.35156	.
run4	9	21801776	9:21801776:A:T	A	T	N	T	A	A	14645.5	53567.6	0.445337	0.44316	0.445936	0.892443	N	ADD	76586	0.98971	0.0134076	0.96404	1.01606	-0.771479	0.440423	.
run4	9	21801811	9:21801811:T:TGTGTGTGTGTGTGC	T	TGTGTGTGTGTGTGC	N	T	TGTGTGTGTGTGTGC	TGTGTGTGTGTGTGC	8580.11	30773.3	0.256923	0.259626	0.256179	0.820924	N	ADD	76586	1.01828	0.0158732	0.987087	1.05046	1.14117	0.253801	.
run4	9	21803165	9:21803165:A:G	A	G	N	G	A	A	9212.24	33366	0.277977	0.278753	0.277763	0.883853	N	ADD	76586	1.00334	0.014948	0.974375	1.03318	0.223373	0.823245	.
run4	9	21803183	9:21803183:G:C	G	C	N	G	C	C	4871.38	17433	0.145616	0.147403	0.145125	0.833775	N	ADD	76586	1.01787	0.0194949	0.979708	1.05751	0.908376	0.363679	.
run4	9	21803729	9:21803729:T:TCTTAA	T	TCTTAA	N	T	TCTTAA	TCTTAA	5272.84	18810.4	0.15723	0.159551	0.156592	0.798584	N	ADD	76586	1.02282	0.0192784	0.984895	1.06221	1.17047	0.241811	.
run4	9	21803858	9:21803858:A:T	A	T	N	T	A	A	9924.39	35878.5	0.299029	0.300302	0.298679	0.877729	N	ADD	76586	1.00835	0.0146614	0.979789	1.03775	0.567307	0.570506	.
run4	9	21803880	9:21803880:C:A	C	A	N	C	A	A	4862.01	17431.7	0.145547	0.14712	0.145114	0.833629	N	ADD	76586	1.01514	0.0195101	0.977056	1.05471	0.770271	0.441139	.
run4	9	21804617	9:21804617:A:G	A	G	N	A	G	G	4585.86	16466.6	0.137443	0.138764	0.13708	0.813791	N	ADD	76586	1.01533	0.0202178	0.975882	1.05637	0.752443	0.451785	.
run4	9	21804693	9:21804693:A:G	A	G	N	A	G	G	4868.28	17456.3	0.145748	0.147309	0.145319	0.833262	N	ADD	76586	1.01506	0.0195023	0.976991	1.05461	0.766361	0.443462	.
run4	9	21804703	9:21804703:CAA:C	CAA	C	N	C	CAA	CAA	9099.23	33000.9	0.274855	0.275334	0.274724	0.908589	N	ADD	76586	1.00684	0.0148069	0.978044	1.03649	0.460654	0.645047	.
run4	9	21805208	9:21805208:C:CAG	C	CAG	N	C	CAG	CAG	5273.27	18812.8	0.157248	0.159564	0.156611	0.798973	N	ADD	76586	1.0228	0.0192718	0.984889	1.06217	1.16991	0.242038	.
run4	9	21806564	9:21806564:G:A	G	A	N	A	G	G	3796.29	14314.3	0.118237	0.114872	0.119163	0.906775	N	ADD	76586	0.969423	0.0208145	0.930671	1.00979	-1.49194	0.135714	.
run4	9	21806969	9:21806969:C:A	C	A	N	A	C	C	3892.6	14621.9	0.120874	0.117786	0.121724	0.900653	N	ADD	76586	0.97415	0.0206645	0.935483	1.01441	-1.26741	0.205009	.
run4	9	21807994	9:21807994:A:G	A	G	N	A	G	G	12461.7	45641.4	0.379332	0.377077	0.379952	0.907825	N	ADD	76586	0.990621	0.0136357	0.964497	1.01745	-0.69105	0.489534	.
run4	9	21808409	9:21808409:C:G	C	G	N	C	G	G	12481.9	45722.6	0.379994	0.377691	0.380628	0.909408	N	ADD	76586	0.990316	0.0136189	0.964231	1.01711	-0.714567	0.474877	.
run4	9	21808420	9:21808420:CAAA:CAA	CA	C	N	C	CA	CA	6741.15	25196.6	0.208509	0.203981	0.209755	0.853228	N	ADD	76586	0.968984	0.0169426	0.937336	1.0017	-1.85964	0.062937	.
run4	9	21808420	9:21808420:CAAA:C	CAAA	C	N	CAAA	C	C	12531.1	45792.6	0.380772	0.379178	0.381211	0.887534	N	ADD	76586	0.993235	0.0137707	0.966786	1.02041	-0.492934	0.622059	.
run4	9	21808605	9:21808605:AC:A	AC	A	N	AC	A	A	5761.43	20603.6	0.172127	0.174335	0.171519	0.811003	N	ADD	76586	1.01943	0.0184639	0.983196	1.057	1.04212	0.297358	.
run4	9	21808606	9:21808606:C:A	C	A	N	A	C	C	15452	56385.4	0.468999	0.467564	0.469394	0.597533	N	ADD	76586	0.985841	0.0163315	0.954785	1.01791	-0.873169	0.382571	.
run4	9	21808752	9:21808752:T:G	T	G	N	G	T	T	6199.74	23013.9	0.190724	0.187598	0.191585	0.935968	N	ADD	76586	0.97991	0.0166555	0.948438	1.01243	-1.21848	0.223042	.
run4	9	21808913	9:21808913:C:T	C	T	N	T	C	C	5867.66	21932.5	0.181496	0.17755	0.182582	0.929179	N	ADD	76586	0.971497	0.0170739	0.939524	1.00456	-1.69365	0.0903318	.
run4	9	21809077	9:21809077:T:A	T	A	N	A	T	T	3965.04	14891.7	0.123108	0.119978	0.123969	0.90369	N	ADD	76586	0.974383	0.0204594	0.936083	1.01425	-1.26843	0.204645	.
run4	9	21809333	9:21809333:C:T	C	T	N	C	T	T	12428.3	45529.2	0.378382	0.376068	0.379018	0.906225	N	ADD	76586	0.990458	0.013655	0.964302	1.01732	-0.702158	0.482581	.
run4	9	21809857	9:21809857:C:T	C	T	N	T	C	C	4194.83	15282.4	0.127159	0.126932	0.127222	0.801242	N	ADD	76586	1.00682	0.0211654	0.965908	1.04946	0.321104	0.748131	.
run4	9	21809992	9:21809992:A:C	A	C	N	C	A	A	9505.92	34298.7	0.285983	0.28764	0.285527	0.916433	N	ADD	76586	1.00694	0.0145454	0.97864	1.03606	0.475576	0.634377	.
run4	9	21810306	9:21810306:C:T	C	T	N	T	C	C	4953.59	17720.6	0.148031	0.149891	0.147519	0.823497	N	ADD	76586	1.01997	0.019485	0.981747	1.05967	1.01454	0.310324	.
run4	9	21810430	9:21810430:A:AAGAG	A	AAGAG	N	A	AAGAG	AAGAG	13054.1	47721.7	0.396781	0.395003	0.39727	0.765446	N	ADD	76586	0.988773	0.0147189	0.960656	1.01771	-0.767064	0.443044	.
run4	9	21810531	9:21810531:T:G	T	G	N	T	G	G	10712.3	39290.4	0.326448	0.324144	0.327082	0.904111	N	ADD	76586	0.988551	0.0141378	0.961535	1.01633	-0.814505	0.415356	.
run4	9	21811022	9:21811022:CA:C	CA	C	N	C	CA	CA	3306.03	11901.9	0.0992863	0.100037	0.0990797	0.715226	N	ADD	76586	1.00816	0.0248592	0.960217	1.0585	0.326943	0.743711	.
run4	9	21811027	9:21811027:T:C	T	C	N	T	C	C	12441.4	45581.6	0.37881	0.376464	0.379455	0.908026	N	ADD	76586	0.990311	0.0136379	0.964191	1.01714	-0.713906	0.475285	.
run4	9	21811154	9:21811154:A:G	A	G	N	G	A	A	5576	20876.9	0.172701	0.168724	0.173795	0.913062	N	ADD	76586	0.971563	0.0176047	0.938611	1.00567	-1.63874	0.101267	.
run4	9	21811441	9:21811441:A:G	A	G	N	A	G	G	12426.3	45519.3	0.378304	0.376007	0.378936	0.906174	N	ADD	76586	0.990605	0.0136558	0.964444	1.01748	-0.691206	0.489436	.
run4	9	21811533	9:21811533:C:G	C	G	N	C	G	G	11517.4	42183.7	0.350593	0.348504	0.351168	0.919915	N	ADD	76586	0.990205	0.0137641	0.963849	1.01728	-0.715127	0.47453	.
run4	9	21811565	9:21811565:G:A	G	A	N	A	G	G	10328	37146.2	0.30994	0.312514	0.309232	0.898043	N	ADD	76586	1.01213	0.0143477	0.984066	1.041	0.840427	0.400669	.
run4	9	21812316	9:21812316:G:A	G	A	N	G	A	A	14979.9	54752.4	0.455255	0.453278	0.455799	0.907695	N	ADD	76586	0.991665	0.0132734	0.966199	1.0178	-0.630575	0.528319	.
run4	9	21812349	9:21812349:T:A	T	A	N	T	A	A	14981.1	54755.5	0.455283	0.453312	0.455825	0.907471	N	ADD	76586	0.991695	0.0132749	0.966225	1.01784	-0.628255	0.529837	.
run4	9	21813241	9:21813241:T:C	T	C	N	C	T	T	4308.74	15440.6	0.128936	0.130378	0.128539	0.929137	N	ADD	76586	1.014	0.0194453	0.976086	1.0534	0.715195	0.474488	.
run4	9	21813303	9:21813303:A:C	A	C	N	C	A	A	4309.57	15443.9	0.128963	0.130403	0.128567	0.928969	N	ADD	76586	1.01399	0.0194454	0.976068	1.05338	0.714266	0.475063	.
run4	9	21813495	9:21813495:C:T	C	T	N	T	C	C	4325.26	15517.6	0.129546	0.130878	0.12918	0.923888	N	ADD	76586	1.01252	0.0194655	0.974616	1.05189	0.639068	0.522779	.
run4	9	21813518	9:21813518:C:T	C	T	N	T	C	C	4342.45	15580.2	0.130067	0.131398	0.129701	0.922732	N	ADD	76586	1.01213	0.0194441	0.974284	1.05145	0.620094	0.535196	.
run4	9	21813595	9:21813595:A:G	A	G	N	G	A	A	9931.4	35966.1	0.299647	0.300515	0.299408	0.943146	N	ADD	76586	1.00008	0.0141574	0.972707	1.02821	0.0053165	0.995758	.
run4	9	21813718	9:21813718:C:T	C	T	N	T	C	C	15253.6	55093.5	0.459269	0.461559	0.458639	0.961191	N	ADD	76586	1.01282	0.0128846	0.987566	1.03873	0.988867	0.322728	.
run4	9	21813765	9:21813765:G:A	G	A	N	A	G	G	2012.68	7404.13	0.0614787	0.0609018	0.0616374	0.971277	N	ADD	76586	0.981477	0.0266593	0.93151	1.03412	-0.701327	0.483099	.
run4	9	21813769	9:21813769:G:C	G	C	N	C	G	G	10246	36885.3	0.307701	0.310032	0.30706	0.918425	N	ADD	76586	1.01007	0.0142202	0.982307	1.03862	0.704611	0.481053	.
run4	9	21813770	9:21813770:G:T	G	T	N	T	G	G	2025.85	7469.56	0.0619918	0.0613001	0.0621821	0.976654	N	ADD	76586	0.979433	0.0265001	0.92986	1.03165	-0.784218	0.432912	.
run4	9	21813772	9:21813772:T:C	T	C	N	C	T	T	10246	36885.3	0.307701	0.310032	0.30706	0.918425	N	ADD	76586	1.01007	0.0142202	0.982307	1.03862	0.704611	0.481053	.
run4	9	21815166	9:21815166:G:T	G	T	N	T	G	G	7808.05	28448.2	0.236703	0.236264	0.236823	0.944395	N	ADD	76586	0.999026	0.0152549	0.969598	1.02935	-0.0638639	0.949079	.
run4	9	21815589	9:21815589:T:TA	T	TA	N	TA	T	T	3089.47	11123.2	0.0927888	0.0934842	0.0925975	0.532077	N	ADD	76586	1.03736	0.0297458	0.978606	1.09963	1.23292	0.217605	.
run4	9	21815589	9:21815589:T:TAA	T	TAA	N	TAA	T	T	15206.7	55057.8	0.458729	0.46014	0.458341	0.448912	N	ADD	76586	1.00882	0.0188508	0.97223	1.04679	0.465956	0.641247	.
run4	9	21815589	9:21815589:T:TAAA	T	TAAA	N	TAAA	T	T	12575.8	46060.9	0.382816	0.380531	0.383444	0.578268	N	ADD	76586	0.979941	0.0170451	0.947744	1.01323	-1.18877	0.23453	.
run4	9	21815797	9:21815797:C:T	C	T	N	T	C	C	11054.6	40274.2	0.335106	0.334502	0.335272	0.939469	N	ADD	76586	0.998124	0.0137629	0.97156	1.02541	-0.13641	0.891497	.
run4	9	21816214	9:21816214:C:G	C	G	N	G	C	C	12876.9	46579.1	0.388166	0.389644	0.387759	0.941799	N	ADD	76586	1.00934	0.0133142	0.983342	1.03603	0.698318	0.484978	.
run4	9	21816528	9:21816528:A:G	A	G	N	A	G	G	15919	57309.3	0.478079	0.481692	0.477085	1.00897	N	ADD	76586	1.01647	0.0125356	0.991801	1.04175	1.30323	0.192497	.
run4	9	21816573	9:21816573:G:A	G	A	N	G	A	A	5421.8	19275.6	0.16124	0.164058	0.160464	0.815877	N	ADD	76586	1.02368	0.0189338	0.986392	1.06239	1.23631	0.216344	.
run4	9	21816637	9:21816637:T:C	T	C	N	C	T	T	4353.41	16123	0.133683	0.13173	0.13422	0.914694	N	ADD	76586	0.990696	0.0195353	0.953481	1.02936	-0.478487	0.632303	.
run4	9	21816646	9:21816646:A:G	A	G	N	A	G	G	5426.72	19290.2	0.161367	0.164207	0.160586	0.815489	N	ADD	76586	1.02393	0.0189314	0.986636	1.06264	1.24926	0.211569	.
run4	9	21816758	9:21816758:G:A	G	A	N	A	G	G	14305.8	52357.5	0.435218	0.432878	0.435862	1.00969	N	ADD	76586	0.992218	0.0126373	0.967944	1.0171	-0.61821	0.536437	.
run4	9	21817524	9:21817524:G:C	G	C	N	C	G	G	4547.98	16338.6	0.136361	0.137617	0.136015	0.836155	N	ADD	76586	1.01077	0.0200322	0.971849	1.05124	0.534517	0.592984	.
run4	9	21817754	9:21817754:A:G	A	G	N	A	G	G	5421.55	19274	0.161227	0.164051	0.160451	0.812993	N	ADD	76586	1.02397	0.0189687	0.986595	1.06275	1.2485	0.211849	.
run4	9	21818011	9:21818011:C:T	C	T	N	T	C	C	8733.52	31747.2	0.264283	0.264268	0.264287	0.949983	N	ADD	76586	0.997686	0.0146559	0.969435	1.02676	-0.158063	0.874407	.
run4	9	21818310	9:21818310:C:T	C	T	N	C	T	T	5595.13	19809.1	0.165854	0.169303	0.164906	0.824135	N	ADD	76586	1.02899	0.0186057	0.99214	1.0672	1.53583	0.12458	.
run4	9	21818316	9:21818316:C:CTTTT	C	CTTTT	N	CTTTT	C	C	11367.7	41613.8	0.345895	0.343975	0.346424	0.646134	N	ADD	76586	0.982764	0.0164946	0.9515	1.01505	-1.05407	0.291849	.
run4	9	21818674	9:21818674:A:G	A	G	N	G	A	A	4294.07	15898.1	0.131827	0.129934	0.132348	0.915789	N	ADD	76586	0.992047	0.0196466	0.954573	1.03099	-0.406405	0.684445	.
run4	9	21818728	9:21818728:T:C	T	C	N	C	T	T	2022.37	7682.6	0.06336	0.0611949	0.0639556	0.775128	N	ADD	76586	0.944205	0.0298046	0.890629	1.001	-1.92626	0.0540716	.
run4	9	21819136	9:21819136:C:CT	C	CT	N	C	CT	CT	10406.2	37295.9	0.311428	0.314882	0.310478	0.693576	N	ADD	76586	1.0209	0.0163438	0.988714	1.05413	1.26547	0.205702	.
run4	9	21819182	9:21819182:C:G	C	G	N	G	C	C	8781.27	31947.8	0.265904	0.265713	0.265957	0.950673	N	ADD	76586	0.99652	0.0146249	0.968361	1.0255	-0.238361	0.811601	.
run4	9	21819722	9:21819722:T:G	T	G	N	G	T	T	3798.07	13603	0.113605	0.114926	0.113242	0.869349	N	ADD	76586	1.01351	0.021186	0.972285	1.05648	0.63333	0.526518	.
run4	9	21820080	9:21820080:A:G	A	G	N	G	A	A	2291.48	8203.58	0.0685181	0.0693379	0.0682926	0.821269	N	ADD	76586	1.02593	0.0274343	0.972225	1.08261	0.933237	0.350698	.
run4	9	21821031	9:21821031:C:T	C	T	N	T	C	C	3542.71	12839.7	0.106954	0.107199	0.106887	0.811161	N	ADD	76586	1.0146	0.0226532	0.970535	1.06066	0.639697	0.52237	.
run4	9	21821281	9:21821281:A:G	A	G	N	G	A	A	15089.3	55309.4	0.459606	0.456589	0.460436	0.943562	N	ADD	76586	0.987173	0.0129991	0.96234	1.01265	-0.993161	0.320631	.
run4	9	21821508	9:21821508:C:T	C	T	N	T	C	C	8694.14	31671.2	0.26353	0.263076	0.263654	0.92076	N	ADD	76586	0.99453	0.0149059	0.965895	1.02401	-0.367985	0.712885	.
run4	9	21821669	9:21821669:T:C	T	C	N	C	T	T	10458.7	38009.7	0.316431	0.31647	0.31642	0.921881	N	ADD	76586	1.00094	0.014091	0.973675	1.02897	0.0667385	0.94679	.
run4	9	21822417	9:21822417:A:G	A	G	N	G	A	A	2013.12	7427.03	0.061631	0.0609149	0.061828	0.956954	N	ADD	76586	0.978659	0.026851	0.928487	1.03154	-0.803399	0.421744	.
run4	9	21822483	9:21822483:G:A	G	A	N	G	A	A	5456.81	19392.9	0.162234	0.165118	0.16144	0.807811	N	ADD	76586	1.0247	0.0189806	0.987283	1.06354	1.28565	0.198564	.
run4	9	21823088	9:21823088:C:T	C	T	N	T	C	C	8551.98	31136.2	0.259108	0.258774	0.2592	0.936429	N	ADD	76586	0.996033	0.0148611	0.96744	1.02547	-0.267479	0.789101	.
run4	9	21823952	9:21823952:T:C	T	C	N	C	T	T	13854.1	50688.8	0.421375	0.419212	0.421971	0.954384	N	ADD	76586	0.992584	0.0130539	0.967511	1.01831	-0.570207	0.568537	.
run4	9	21824049	9:21824049:G:A	G	A	N	A	G	G	1995.37	7370.61	0.0611468	0.0603779	0.0613583	0.956492	N	ADD	76586	0.97703	0.0269627	0.926739	1.03005	-0.861853	0.388769	.
run4	9	21824882	9:21824882:C:T	C	T	N	T	C	C	13596.9	49892.1	0.414495	0.41143	0.415339	0.952717	N	ADD	76586	0.987628	0.0130984	0.962596	1.01331	-0.950405	0.341906	.
run4	9	21825075	9:21825075:T:C	T	C	N	T	C	C	5454.25	19383.8	0.162158	0.16504	0.161365	0.807088	N	ADD	76586	1.02469	0.0189927	0.987246	1.06355	1.28414	0.199094	.
run4	9	21825858	9:21825858:T:C	T	C	N	C	T	T	8449.78	30715.6	0.255695	0.255682	0.255699	0.955899	N	ADD	76586	0.998078	0.0147673	0.969605	1.02739	-0.130251	0.896368	.
run4	9	21825946	9:21825946:G:GA	G	GA	N	GA	G	G	11229.9	40946.8	0.340641	0.339805	0.340871	0.882604	N	ADD	76586	0.996386	0.0141425	0.969146	1.02439	-0.256032	0.797926	.
run4	9	21825996	9:21825996:A:G	A	G	N	G	A	A	12671.6	45977.6	0.382898	0.383429	0.382751	0.935197	N	ADD	76586	1.00392	0.0133985	0.977901	1.03063	0.29207	0.770233	.
run4	9	21826387	9:21826387:T:C	T	C	N	C	T	T	12750.1	46304.9	0.385547	0.385804	0.385476	0.931806	N	ADD	76586	1.00238	0.0134068	0.976379	1.02906	0.176951	0.859547	.
run4	9	21826463	9:21826463:C:T	C	T	N	T	C	C	11069.3	40351.7	0.335708	0.334946	0.335917	0.932322	N	ADD	76586	0.997295	0.0138105	0.970662	1.02466	-0.196155	0.844489	.
run4	9	21826516	9:21826516:A:G	A	G	N	G	A	A	4299.31	15928.1	0.132057	0.130093	0.132597	0.916771	N	ADD	76586	0.9912	0.0196181	0.953811	1.03005	-0.450565	0.652303	.
run4	9	21826538	9:21826538:G:A	G	A	N	G	A	A	5460.46	19403.5	0.162327	0.165228	0.161529	0.810509	N	ADD	76586	1.02478	0.0189434	0.987433	1.06355	1.29234	0.196239	.
run4	9	21826620	9:21826620:A:ATTATTG	A	ATTATTG	N	ATTATTG	A	A	3226.98	11778	0.0979618	0.0976452	0.0980489	0.873348	N	ADD	76586	0.995113	0.0226636	0.951878	1.04031	-0.216146	0.828874	.
run4	9	21826623	9:21826623:A:ATTG	A	ATTG	N	ATTG	A	A	8063.71	29369.9	0.24439	0.244	0.244497	0.884988	N	ADD	76586	0.99913	0.0155821	0.969077	1.03011	-0.0558831	0.955435	.
run4	9	21826940	9:21826940:G:T	G	T	N	T	G	G	4107.72	15244.7	0.126344	0.124296	0.126908	0.921985	N	ADD	76586	0.989011	0.0199524	0.951082	1.02845	-0.553789	0.579723	.
run4	9	21827192	9:21827192:G:A	G	A	N	A	G	G	8449.15	30715.3	0.255689	0.255663	0.255697	0.955834	N	ADD	76586	0.997988	0.0147681	0.969515	1.0273	-0.136407	0.891499	.
run4	9	21827406	9:21827406:A:G	A	G	N	G	A	A	4268.99	15789.8	0.130956	0.129175	0.131446	0.916539	N	ADD	76586	0.993121	0.0196845	0.955535	1.03219	-0.350661	0.725843	.
run4	9	21827992	9:21827992:G:A	G	A	N	G	A	A	5430.97	19302.9	0.161478	0.164336	0.160691	0.810816	N	ADD	76586	1.02472	0.0189842	0.987297	1.06357	1.28655	0.198252	.
run4	9	21828110	9:21828110:A:C	A	C	N	C	A	A	4134.97	15316.5	0.126991	0.12512	0.127506	0.926442	N	ADD	76586	0.991899	0.0198583	0.954034	1.03127	-0.409621	0.682084	.
run4	9	21828242	9:21828242:T:C	T	C	N	T	C	C	5412.91	19244	0.160975	0.163789	0.160201	0.810089	N	ADD	76586	1.02428	0.0190178	0.986806	1.06318	1.26159	0.207096	.
run4	9	21829117	9:21829117:C:T	C	T	N	T	C	C	10831.3	39591	0.329187	0.327743	0.329584	0.922617	N	ADD	76586	0.987723	0.0139807	0.961025	1.01516	-0.883605	0.37691	.
run4	9	21829416	9:21829416:GT:G	GT	G	N	GT	G	G	7435.28	26479	0.221413	0.224984	0.22043	0.78698	N	ADD	76586	1.02906	0.0170479	0.995245	1.06403	1.68035	0.0928885	.
run4	9	21829507	9:21829507:T:C	T	C	N	C	T	T	9585.19	34906.8	0.290471	0.290038	0.29059	0.930923	N	ADD	76586	0.994359	0.0143894	0.966707	1.0228	-0.393135	0.69422	.
run4	9	21829604	9:21829604:T:A	T	A	N	A	T	T	9927.87	36258	0.301529	0.300408	0.301838	0.935702	N	ADD	76586	0.992887	0.0141824	0.965668	1.02087	-0.503331	0.614732	.
run4	9	21830157	9:21830157:A:G	A	G	N	G	A	A	9930.26	36269.8	0.301622	0.30048	0.301936	0.935061	N	ADD	76586	0.992712	0.0141863	0.96549	1.0207	-0.515623	0.606118	.
run4	9	21830267	9:21830267:A:G	A	G	N	G	A	A	1984.01	6975.66	0.0584942	0.0600343	0.0580705	0.769983	N	ADD	76586	1.04097	0.0302592	0.981029	1.10458	1.32699	0.184512	.
run4	9	21830479	9:21830479:G:A	G	A	N	A	G	G	1985.66	7336.47	0.0608605	0.0600841	0.0610741	0.945199	N	ADD	76586	0.976517	0.027187	0.925844	1.02996	-0.874079	0.382075	.
run4	9	21830953	9:21830953:A:AATGAGAT	A	AATGAGAT	N	AATGAGAT	A	A	2019.07	7466.17	0.0619254	0.061095	0.0621539	0.897882	N	ADD	76586	0.973653	0.0276807	0.922237	1.02794	-0.964578	0.334756	.
run4	9	21831494	9:21831494:AT:A	AT	A	N	A	AT	AT	14033.2	51221.7	0.426024	0.424632	0.426407	0.842031	N	ADD	76586	0.996607	0.0138918	0.969838	1.02411	-0.244656	0.806723	.
run4	9	21831629	9:21831629:A:G	A	G	N	A	G	G	14521.7	52623.5	0.438365	0.439413	0.438077	0.921227	N	ADD	76586	1.00752	0.0132298	0.981734	1.03399	0.566554	0.571017	.
run4	9	21831784	9:21831784:AT:A	AT	A	N	A	AT	AT	3678.97	13404.5	0.111531	0.111322	0.111588	0.523008	N	ADD	76586	0.98048	0.0278162	0.928456	1.03542	-0.708706	0.478507	.
run4	9	21832742	9:21832742:A:G	A	G	N	A	G	G	15151.3	54815.7	0.456787	0.458462	0.456326	0.99565	N	ADD	76586	1.01005	0.0126649	0.985287	1.03544	0.789649	0.429733	.
run4	9	21833046	9:21833046:T:C	T	C	N	T	C	C	15528.9	56191.2	0.468232	0.469889	0.467776	0.953644	N	ADD	76586	1.01029	0.0129187	0.98503	1.0362	0.792431	0.428109	.
run4	9	21833338	9:21833338:T:C	T	C	N	T	C	C	5988.55	21340.8	0.178422	0.181208	0.177656	0.818162	N	ADD	76586	1.02231	0.0181676	0.986549	1.05937	1.21454	0.224541	.
run4	9	21833659	9:21833659:A:G	A	G	N	A	G	G	13889.5	50154.5	0.418118	0.420283	0.417523	0.931474	N	ADD	76586	1.01298	0.0132311	0.98705	1.03959	0.974843	0.329638	.
run4	9	21835118	9:21835118:G:C	G	C	N	C	G	G	2443.75	8654.05	0.0724532	0.0739455	0.0720426	0.8454	N	ADD	76586	1.03718	0.0262626	0.985147	1.09197	1.39018	0.164474	.
run4	9	21836293	9:21836293:C:T	C	T	N	T	C	C	2171.18	7964.53	0.0661721	0.0656978	0.0663025	0.791233	N	ADD	76586	0.981106	0.0285269	0.927756	1.03752	-0.668664	0.50371	.
run4	9	21837144	9:21837144:GT:G	GT	G	N	G	GT	GT	5698.31	20849.1	0.173318	0.172425	0.173564	0.909428	N	ADD	76586	1.00144	0.0175737	0.967533	1.03653	0.0818539	0.934763	.
run4	9	21837699	9:21837699:C:T	C	T	N	T	C	C	2179.46	8005.4	0.066493	0.0659484	0.0666428	0.75338	N	ADD	76586	0.981852	0.0291914	0.927253	1.03967	-0.627407	0.530393	.
run4	9	21838145	9:21838145:A:G	A	G	N	G	A	A	4729.06	17413.5	0.14456	0.143097	0.144963	0.944696	N	ADD	76586	0.995447	0.0185925	0.959826	1.03239	-0.24543	0.806123	.
run4	9	21839188	9:21839188:A:T	A	T	N	A	T	T	12981.9	46769	0.390091	0.392821	0.389339	0.76475	N	ADD	76586	1.01947	0.0147471	0.990422	1.04936	1.30737	0.191088	.
run4	9	21840193	9:21840193:C:G	C	G	N	C	G	G	13936.6	50334.2	0.419599	0.421707	0.419019	0.9254	N	ADD	76586	1.01298	0.0132677	0.98698	1.03967	0.972204	0.330949	.
run4	9	21840298	9:21840298:A:G	A	G	N	G	A	A	4730.26	17421.3	0.144619	0.143133	0.145027	0.944851	N	ADD	76586	0.995192	0.0185887	0.959587	1.03212	-0.259269	0.795428	.
run4	9	21840387	9:21840387:C:T	C	T	N	C	T	T	15769	57135	0.475962	0.477154	0.475634	0.913189	N	ADD	76586	1.0084	0.0131911	0.98266	1.03481	0.633874	0.526163	.
run4	9	21840760	9:21840760:A:G	A	G	N	A	G	G	14071.8	50890.3	0.424112	0.425799	0.423648	0.893377	N	ADD	76586	1.01125	0.0134859	0.984871	1.03834	0.829559	0.406788	.
run4	9	21840777	9:21840777:G:A	G	A	N	A	G	G	4770.36	17601.2	0.146055	0.144346	0.146525	0.956232	N	ADD	76586	0.992925	0.0184074	0.957741	1.0294	-0.385722	0.699703	.
run4	9	21840834	9:21840834:G:T	G	T	N	T	G	G	6758.44	24597.9	0.204714	0.204504	0.204771	0.898582	N	ADD	76586	0.999497	0.0164665	0.967755	1.03228	-0.0305435	0.975634	.
run4	9	21840842	9:21840842:C:T	C	T	N	C	T	T	14071	50890	0.424104	0.425774	0.423645	0.893072	N	ADD	76586	1.01115	0.0134883	0.984769	1.03824	0.822063	0.411041	.
run4	9	21841908	9:21841908:A:G	A	G	N	G	A	A	1868.7	6741.54	0.0562129	0.056545	0.0561215	0.801425	N	ADD	76586	1.00811	0.0304748	0.949658	1.07016	0.265023	0.790992	.
run4	9	21842154	9:21842154:G:A	G	A	N	A	G	G	9957.76	36378.7	0.302513	0.301312	0.302843	0.908102	N	ADD	76586	0.988345	0.0143949	0.96085	1.01663	-0.81445	0.415387	.
run4	9	21842225	9:21842225:G:A	G	A	N	G	A	A	14804.1	53626.6	0.446757	0.447957	0.446427	0.895533	N	ADD	76586	1.00674	0.0133836	0.980677	1.0335	0.502035	0.615643	.
run4	9	21842300	9:21842300:G:C	G	C	N	G	C	C	15778.6	57166	0.476226	0.477444	0.475891	0.912266	N	ADD	76586	1.00854	0.0131973	0.982784	1.03496	0.644083	0.519522	.
run4	9	21842630	9:21842630:C:T	C	T	N	T	C	C	2693.36	9808.69	0.081621	0.0814984	0.0816547	0.820296	N	ADD	76586	1.0016	0.0254265	0.952907	1.05278	0.0628002	0.949926	.
run4	9	21842733	9:21842733:A:G	A	G	N	A	G	G	6114.98	21812	0.182324	0.185033	0.181579	0.781522	N	ADD	76586	1.02263	0.0184387	0.986331	1.06026	1.21351	0.224936	.
run4	9	21843736	9:21843736:A:G	A	G	N	G	A	A	10003.9	36539.2	0.303862	0.302708	0.304179	0.910903	N	ADD	76586	0.988692	0.0143544	0.961264	1.0169	-0.792242	0.428219	.
run4	9	21843826	9:21843826:C:A	C	A	N	A	C	C	16162.4	59160.8	0.491756	0.48906	0.492498	0.857739	N	ADD	76586	0.98512	0.0135962	0.959215	1.01172	-1.10263	0.27019	.
run4	9	21843842	9:21843842:A:G	A	G	N	G	A	A	4778.17	17628.7	0.146286	0.144583	0.146754	0.956545	N	ADD	76586	0.993061	0.0183914	0.957902	1.02951	-0.378597	0.704987	.
run4	9	21844643	9:21844643:A:G	A	G	N	G	A	A	4894.98	17993.4	0.149429	0.148117	0.14979	0.956754	N	ADD	76586	0.997625	0.0182054	0.962656	1.03387	-0.130601	0.896091	.
run4	9	21844772	9:21844772:A:G	A	G	N	G	A	A	5966.49	21846.7	0.181581	0.18054	0.181868	0.902315	N	ADD	76586	1.00254	0.0173681	0.96899	1.03726	0.146227	0.883742	.
run4	9	21845029	9:21845029:C:CA	C	CA	N	C	CA	CA	14441.2	52617.8	0.437802	0.436978	0.438029	0.582763	N	ADD	76586	0.979693	0.0167536	0.948046	1.0124	-1.22457	0.220737	.
run4	9	21845308	9:21845308:A:G	A	G	N	G	A	A	4189.93	15334.4	0.127467	0.126783	0.127655	0.801316	N	ADD	76586	0.997553	0.0211455	0.957055	1.03976	-0.11587	0.907755	.
run4	9	21845738	9:21845738:G:C	G	C	N	G	C	C	12761.8	45815.1	0.382426	0.38616	0.381399	0.788311	N	ADD	76586	1.01739	0.0145976	0.988697	1.04692	1.18127	0.237496	.
run4	9	21846285	9:21846285:A:G	A	G	N	G	A	A	5287.08	19375.6	0.161013	0.159982	0.161297	0.996044	N	ADD	76586	1.00163	0.0173223	0.968198	1.03622	0.0942606	0.924902	.
run4	9	21846327	9:21846327:C:T	C	T	N	T	C	C	4741.87	17471.9	0.145025	0.143484	0.145449	0.960746	N	ADD	76586	0.994793	0.018412	0.959534	1.03135	-0.283527	0.776773	.
run4	9	21846416	9:21846416:GA:G	GA	G	N	G	GA	GA	16375.6	59630.4	0.496214	0.495509	0.496407	0.811909	N	ADD	76586	0.996073	0.0139688	0.969173	1.02372	-0.281652	0.77821	.
run4	9	21846727	9:21846727:A:G	A	G	N	A	G	G	9861.39	35501.4	0.296156	0.298396	0.29554	0.808518	N	ADD	76586	1.01001	0.0153232	0.980124	1.0408	0.649753	0.515852	.
run4	9	21848423	9:21848423:T:TGATTTGGGCCCACTAAGTAGG	T	TGATTTGGGCCCACTAAGTAGG	N	TGATTTGGGCCCACTAAGTAGG	T	T	4700.95	17304.8	0.143667	0.142246	0.144058	0.950081	N	ADD	76586	0.996111	0.0185871	0.960475	1.03307	-0.20966	0.833933	.
run4	9	21848531	9:21848531:G:A	G	A	N	A	G	G	4181.97	15291.9	0.127137	0.126542	0.127301	0.801986	N	ADD	76586	0.998569	0.0211554	0.958011	1.04084	-0.0677013	0.946023	.
run4	9	21849066	9:21849066:A:T	A	T	N	T	A	A	4761.46	17535.5	0.145568	0.144077	0.145978	0.961347	N	ADD	76586	0.994854	0.0183758	0.959661	1.03134	-0.280739	0.778911	.
run4	9	21849093	9:21849093:C:CAG	C	CAG	N	C	CAG	CAG	10056.3	36236.4	0.302227	0.304294	0.301658	0.77045	N	ADD	76586	1.00911	0.0156159	0.978696	1.04048	0.580983	0.561252	.
run4	9	21849178	9:21849178:G:C	G	C	N	G	C	C	10236	36965.7	0.308161	0.30973	0.307729	0.817349	N	ADD	76586	1.00486	0.0150804	0.975597	1.03501	0.321693	0.747685	.
run4	9	21850044	9:21850044:C:G	C	G	N	G	C	C	4749.43	17502.3	0.145273	0.143713	0.145702	0.958461	N	ADD	76586	0.994104	0.0184225	0.95885	1.03065	-0.320965	0.748237	.
run4	9	21851157	9:21851157:C:T	C	T	N	T	C	C	5084.63	18905.6	0.156623	0.153856	0.157384	0.923148	N	ADD	76586	0.982877	0.0182795	0.948287	1.01873	-0.944847	0.344737	.
run4	9	21851505	9:21851505:C:G	C	G	N	G	C	C	4420.98	16431.9	0.13614	0.133774	0.136791	0.934479	N	ADD	76586	0.984198	0.0192283	0.947797	1.022	-0.828359	0.407467	.
run4	9	21851683	9:21851683:G:A	G	A	N	A	G	G	3526.94	12974.4	0.107731	0.106722	0.108009	0.786091	N	ADD	76586	0.991342	0.02304	0.947572	1.03714	-0.377398	0.705878	.
run4	9	21851838	9:21851838:C:A	C	A	N	C	A	A	15026.7	54763.2	0.455631	0.454692	0.455889	0.826621	N	ADD	76586	0.996258	0.0139142	0.969456	1.0238	-0.269407	0.787617	.
run4	9	21852181	9:21852181:G:T	G	T	N	T	G	G	15965.5	58101.7	0.483556	0.4831	0.483681	0.851918	N	ADD	76586	0.996519	0.0136451	0.970222	1.02353	-0.25552	0.798322	.
run4	9	21852191	9:21852191:T:C	T	C	N	C	T	T	16100.2	58585.1	0.487591	0.487175	0.487706	0.846715	N	ADD	76586	0.996384	0.0136843	0.970016	1.02347	-0.264712	0.791231	.
run4	9	21852508	9:21852508:CA:C	CA	C	N	C	CA	CA	6598.39	24002.9	0.199784	0.199661	0.199818	0.676082	N	ADD	76586	0.998265	0.0192438	0.961314	1.03664	-0.0902513	0.928088	.
run4	9	21852852	9:21852852:C:A	C	A	N	A	C	C	4406.25	16377	0.135686	0.133329	0.136334	0.936447	N	ADD	76586	0.984444	0.0192353	0.948021	1.02227	-0.815069	0.415033	.
run4	9	21853221	9:21853221:T:C	T	C	N	T	C	C	8339.95	30045.3	0.250602	0.252359	0.250119	0.768208	N	ADD	76586	1.00572	0.0165817	0.973561	1.03894	0.344016	0.730834	.
run4	9	21853264	9:21853264:G:A	G	A	N	A	G	G	3163.89	11613.5	0.0964757	0.0957361	0.0966791	0.833207	N	ADD	76586	0.98646	0.0234261	0.942191	1.03281	-0.581946	0.560603	.
run4	9	21853339	9:21853339:A:G	A	G	N	A	G	G	15010.8	54673.7	0.454943	0.454213	0.455144	0.826057	N	ADD	76586	0.997477	0.01392	0.970631	1.02507	-0.181496	0.855979	.
run4	9	21854159	9:21854159:T:C	T	C	N	C	T	T	3868.78	14211.8	0.118041	0.117066	0.11831	0.782688	N	ADD	76586	0.991958	0.0221743	0.94977	1.03602	-0.36413	0.715761	.
run4	9	21854199	9:21854199:A:G	A	G	N	G	A	A	4767.65	17573.5	0.145856	0.144264	0.146294	0.943832	N	ADD	76586	0.994026	0.0185364	0.95856	1.0308	-0.323263	0.746496	.
run4	9	21855038	9:21855038:G:A	G	A	N	A	G	G	15070	54751.2	0.455835	0.456003	0.455789	0.849697	N	ADD	76586	1.00148	0.0137004	0.974945	1.02874	0.107916	0.914062	.
run4	9	21855096	9:21855096:G:T	G	T	N	G	T	T	10626.7	38338.9	0.319677	0.321553	0.319161	0.792581	N	ADD	76586	1.00884	0.0151414	0.979343	1.03923	0.581393	0.560976	.
run4	9	21856470	9:21856470:A:C	A	C	N	C	A	A	5133.78	18909	0.156966	0.155343	0.157412	0.939092	N	ADD	76586	0.995428	0.0180607	0.960808	1.0313	-0.253728	0.799706	.
run4	9	21856661	9:21856661:G:C	G	C	N	C	G	G	4337.34	16155	0.133787	0.131244	0.134486	0.909901	N	ADD	76586	0.981722	0.0196411	0.944648	1.02025	-0.939189	0.347634	.
run4	9	21856685	9:21856685:A:G	A	G	N	G	A	A	4010.99	14769.6	0.122611	0.121369	0.122953	0.777798	N	ADD	76586	0.989209	0.0218921	0.947662	1.03258	-0.495618	0.620164	.
run4	9	21856777	9:21856777:C:T	C	T	N	T	C	C	4239.04	15470.6	0.128676	0.128269	0.128788	0.768877	N	ADD	76586	1.00124	0.0215051	0.959915	1.04434	0.057603	0.954065	.
run4	9	21857244	9:21857244:A:G	A	G	N	A	G	G	13949.7	50855.1	0.423085	0.422103	0.423355	0.792581	N	ADD	76586	0.995177	0.0143144	0.967644	1.02349	-0.337758	0.735546	.
run4	9	21857303	9:21857303:C:T	C	T	N	C	T	T	14134.3	51181.5	0.426421	0.427691	0.426072	0.794285	N	ADD	76586	1.00661	0.0142869	0.978812	1.03519	0.461008	0.644793	.
run4	9	21858123	9:21858123:T:C	T	C	N	C	T	T	1771.2	6581.79	0.0545334	0.0535948	0.0547916	0.841973	N	ADD	76586	0.97297	0.0304076	0.916677	1.03272	-0.901163	0.367502	.
run4	9	21858307	9:21858307:A:G	A	G	N	G	A	A	3458.94	12648.5	0.105159	0.104664	0.105295	0.823438	N	ADD	76586	0.990435	0.022669	0.947393	1.03543	-0.423982	0.671579	.
run4	9	21858392	9:21858392:G:C	G	C	N	C	G	G	11843.8	42996.5	0.358031	0.358381	0.357935	0.849934	N	ADD	76586	0.998104	0.0142778	0.97056	1.02643	-0.132909	0.894265	.
run4	9	21858450	9:21858450:A:G	A	G	N	G	A	A	3305.41	12012.7	0.100006	0.100018	0.100002	0.912114	N	ADD	76586	0.998089	0.0219958	0.955975	1.04206	-0.0869407	0.930719	.
run4	9	21858715	9:21858715:C:G	C	G	N	G	C	C	14946.4	54151.8	0.451115	0.452263	0.450799	0.823536	N	ADD	76586	1.00149	0.0140111	0.974359	1.02937	0.106013	0.915572	.
run4	9	21859194	9:21859194:G:T	G	T	N	T	G	G	11788.9	42817.8	0.356506	0.356721	0.356446	0.852341	N	ADD	76586	0.997415	0.01427	0.969905	1.02571	-0.181368	0.856079	.
run4	9	21860428	9:21860428:C:T	C	T	N	T	C	C	2039.41	7461.37	0.0620269	0.0617105	0.0621139	0.854485	N	ADD	76586	0.997057	0.0283657	0.943138	1.05406	-0.103897	0.917251	.
run4	9	21860731	9:21860731:AGTTT:A	AGTTT	A	N	A	AGTTT	AGTTT	1963.69	7124.77	0.059335	0.0594194	0.0593118	0.822868	N	ADD	76586	1.0074	0.0294229	0.950952	1.06721	0.25069	0.802054	.
run4	9	21860824	9:21860824:C:G	C	G	N	G	C	C	2999.81	10867.8	0.0905359	0.0907714	0.0904711	0.804851	N	ADD	76586	1.00906	0.0244596	0.961827	1.05861	0.368735	0.712326	.
run4	9	21861552	9:21861552:C:T	C	T	N	T	C	C	2089.64	7632.71	0.0634734	0.0632306	0.0635402	0.84028	N	ADD	76586	0.99862	0.0282846	0.944766	1.05554	-0.0488383	0.961048	.
run4	9	21861557	9:21861557:A:G	A	G	N	G	A	A	1725.62	6489.53	0.0536335	0.0522154	0.0540236	0.86358	N	ADD	76586	0.987681	0.0311253	0.929229	1.04981	-0.398233	0.690458	.
run4	9	21861903	9:21861903:T:G	T	G	N	G	T	T	2869	10331.9	0.0861837	0.0868132	0.0860106	0.632098	N	ADD	76586	1.01363	0.0281299	0.95926	1.07109	0.481351	0.630267	.
run4	9	21862271	9:21862271:A:C	A	C	N	C	A	A	15740.8	57271.1	0.476666	0.476302	0.476767	0.822712	N	ADD	76586	0.990238	0.0139717	0.963489	1.01773	-0.702109	0.482611	.
run4	9	21862272	9:21862272:C:A	C	A	N	A	C	C	3325.76	11916	0.0995074	0.100634	0.0991974	0.803099	N	ADD	76586	1.02512	0.0233923	0.979183	1.07322	1.06067	0.288842	.
run4	9	21862670	9:21862670:T:C	T	C	N	C	T	T	1664.01	6171.32	0.0511538	0.0503513	0.0513746	0.872704	N	ADD	76586	0.974271	0.0307538	0.91728	1.0348	-0.847574	0.396675	.
run4	9	21862781	9:21862781:C:CA	C	CA	N	CA	C	C	6597.74	23947.1	0.199415	0.199641	0.199353	0.803277	N	ADD	76586	0.998218	0.0176084	0.964355	1.03327	-0.101292	0.919319	.
run4	9	21862810	9:21862810:C:T	C	T	N	T	C	C	6342.01	23041.3	0.191832	0.191903	0.191812	0.832347	N	ADD	76586	0.997002	0.0175645	0.963263	1.03192	-0.170968	0.864249	.
run4	9	21862897	9:21862897:T:A	T	A	N	T	A	A	9188.53	33128.8	0.276273	0.278036	0.275788	0.765613	N	ADD	76586	1.00712	0.016101	0.975835	1.03941	0.440705	0.659426	.
run4	9	21863621	9:21863621:CA:C	CA	C	N	CA	C	C	10620.5	38465.6	0.320464	0.321366	0.320216	0.69226	N	ADD	76586	1.00893	0.0162065	0.977385	1.04149	0.548544	0.583319	.
run4	9	21864098	9:21864098:G:A	G	A	N	A	G	G	7692.78	28220	0.23446	0.232776	0.234924	0.877952	N	ADD	76586	0.993526	0.0159578	0.962933	1.02509	-0.406995	0.684012	.
run4	9	21864268	9:21864268:A:G	A	G	N	G	A	A	2365.99	8534.12	0.0711625	0.0715924	0.0710442	0.86514	N	ADD	76586	1.01397	0.0263562	0.962919	1.06772	0.526317	0.598668	.
run4	9	21864349	9:21864349:A:AT	A	AT	N	AT	A	A	4518.43	16326.2	0.136086	0.136723	0.135911	0.829479	N	ADD	76586	1.00704	0.0201314	0.968082	1.04757	0.348628	0.727368	.
run4	9	21864378	9:21864378:C:T	C	T	N	C	T	T	9330.21	33655.6	0.280637	0.282323	0.280174	0.762446	N	ADD	76586	1.00686	0.0160601	0.975663	1.03906	0.425816	0.670242	.
run4	9	21864535	9:21864535:A:G	A	G	N	G	A	A	4545.34	16444.6	0.137035	0.137538	0.136897	0.867688	N	ADD	76586	1.00484	0.0196245	0.966926	1.04424	0.246119	0.80559	.
run4	9	21864552	9:21864552:A:G	A	G	N	G	A	A	3059.1	11412.4	0.0944791	0.0925654	0.0950056	0.867726	N	ADD	76586	0.983265	0.0235416	0.938927	1.0297	-0.716889	0.473443	.
run4	9	21865106	9:21865106:T:C	T	C	N	C	T	T	4777.83	17312.3	0.144218	0.144572	0.14412	0.872919	N	ADD	76586	1.00306	0.0191627	0.966088	1.04145	0.159559	0.873229	.
run4	9	21865842	9:21865842:T:C	T	C	N	T	C	C	9184.81	33136.6	0.2763	0.277923	0.275853	0.767769	N	ADD	76586	1.00669	0.0160807	0.975453	1.03892	0.41446	0.678537	.
run4	9	21865959	9:21865959:A:C	A	C	N	C	A	A	4645.6	16824.8	0.140172	0.140571	0.140062	0.86964	N	ADD	76586	1.00331	0.0194242	0.965832	1.04224	0.170161	0.864883	.
run4	9	21866313	9:21866313:C:G	C	G	N	G	C	C	16019.5	58184.2	0.484447	0.484734	0.484368	0.818651	N	ADD	76586	0.994029	0.0140051	0.967115	1.02169	-0.427603	0.66894	.
run4	9	21866500	9:21866500:C:T	C	T	N	C	T	T	9196.75	33192.2	0.276741	0.278285	0.276316	0.766787	N	ADD	76586	1.00645	0.0160855	0.975218	1.03869	0.399901	0.68923	.
run4	9	21867244	9:21867244:C:T	C	T	N	T	C	C	3584.22	12923.8	0.107775	0.108455	0.107588	0.828828	N	ADD	76586	1.01548	0.0222655	0.972114	1.06077	0.689755	0.490348	.
run4	9	21867250	9:21867250:T:G	T	G	N	G	T	T	3038.53	11334.7	0.093837	0.0919428	0.0943581	0.869039	N	ADD	76586	0.982992	0.0235966	0.938565	1.02952	-0.726978	0.467239	.
run4	9	21867701	9:21867701:C:CA	C	CA	N	CA	C	C	4842.77	17509.8	0.145931	0.146537	0.145765	0.785094	N	ADD	76586	1.00481	0.0201027	0.965992	1.04519	0.238821	0.811245	.
run4	9	21868757	9:21868757:C:T	C	T	N	T	C	C	4321.8	15841.8	0.13164	0.130773	0.131878	0.870575	N	ADD	76586	0.988368	0.0199995	0.950375	1.02788	-0.585028	0.558529	.
run4	9	21869079	9:21869079:T:G	T	G	N	G	T	T	4438.28	16050.8	0.133765	0.134298	0.133619	0.88381	N	ADD	76586	1.0048	0.019645	0.96685	1.04425	0.243916	0.807296	.
run4	9	21869899	9:21869899:C:CAT	C	CAT	N	CAT	C	C	4488.7	16255.5	0.135431	0.135824	0.135323	0.85632	N	ADD	76586	1.00428	0.0198613	0.965933	1.04414	0.21485	0.829884	.
run4	9	21870343	9:21870343:C:G	C	G	N	G	C	C	3260.25	11803.9	0.0983479	0.0986519	0.0982642	0.846836	N	ADD	76586	1.00921	0.0229567	0.96481	1.05566	0.399438	0.68957	.
run4	9	21871028	9:21871028:A:T	A	T	N	T	A	A	2402.93	8718.73	0.072609	0.0727104	0.0725811	0.743374	N	ADD	76586	0.995647	0.0281564	0.94219	1.05214	-0.154942	0.876867	.
run4	9	21871050	9:21871050:A:G	A	G	N	A	G	G	9983.91	36115.1	0.300962	0.302103	0.300648	0.770655	N	ADD	76586	1.00418	0.0156664	0.973818	1.0355	0.266457	0.789888	.
run4	9	21871169	9:21871169:T:A	T	A	N	A	T	T	3263.95	11814.1	0.0984385	0.0987639	0.098349	0.845903	N	ADD	76586	1.00901	0.0229573	0.964611	1.05544	0.39053	0.696145	.
run4	9	21871202	9:21871202:A:G	A	G	N	G	A	A	3210.22	11604.7	0.0967211	0.0971382	0.0966064	0.849088	N	ADD	76586	1.01028	0.0230925	0.965577	1.05706	0.443058	0.657724	.
run4	9	21871293	9:21871293:G:A	G	A	N	A	G	G	2042.11	7466.15	0.0620757	0.0617923	0.0621537	0.871817	N	ADD	76586	0.997401	0.0280624	0.944024	1.0538	-0.0927503	0.926102	.
run4	9	21871591	9:21871591:G:C	G	C	N	C	G	G	2480.37	9008.64	0.0750072	0.0750534	0.0749945	0.852346	N	ADD	76586	1.00388	0.0259663	0.954065	1.05629	0.149004	0.88155	.
run4	9	21871594	9:21871594:T:C	T	C	N	C	T	T	2403.84	8724.29	0.0726512	0.0727377	0.0726274	0.74334	N	ADD	76586	0.995156	0.0281514	0.941735	1.05161	-0.172496	0.863047	.
run4	9	21871638	9:21871638:A:G	A	G	N	G	A	A	3780.84	13754.9	0.114484	0.114405	0.114505	0.869711	N	ADD	76586	1.01249	0.02145	0.970803	1.05596	0.578544	0.562897	.
run4	9	21871767	9:21871767:C:G	C	G	N	G	C	C	2365.97	8588.96	0.0715204	0.0715918	0.0715008	0.873914	N	ADD	76586	1.02014	0.0263591	0.968775	1.07423	0.756487	0.449357	.
run4	9	21871812	9:21871812:C:T	C	T	N	T	C	C	4514.53	16503.2	0.137216	0.136605	0.137384	0.877866	N	ADD	76586	1.00539	0.0197055	0.967302	1.04498	0.272896	0.784933	.
run4	9	21872173	9:21872173:A:G	A	G	N	G	A	A	8286.88	30340.2	0.252181	0.250753	0.252574	0.904358	N	ADD	76586	1.00387	0.0155459	0.973745	1.03493	0.248526	0.803728	.
run4	9	21872218	9:21872218:T:C	T	C	N	T	C	C	3786.97	13445.9	0.112507	0.11459	0.111934	0.617626	N	ADD	76586	1.05157	0.0252818	1.00073	1.10499	1.98892	0.0467096	.
run4	9	21872593	9:21872593:C:T	C	T	N	T	C	C	2587.46	9630.76	0.079768	0.0782941	0.0801735	0.843324	N	ADD	76586	0.975123	0.025506	0.927574	1.02511	-0.98767	0.323314	.
run4	9	21873015	9:21873015:A:G	A	G	N	G	A	A	2057.96	7530.41	0.0625987	0.0622717	0.0626887	0.871623	N	ADD	76586	0.99715	0.0279603	0.943975	1.05332	-0.102073	0.918699	.
run4	9	21873525	9:21873525:T:A	T	A	N	A	T	T	3023.14	11014	0.0916428	0.0914771	0.0916883	0.876781	N	ADD	76586	0.995132	0.0233533	0.95061	1.04174	-0.208943	0.834493	.
run4	9	21873616	9:21873616:A:C	A	C	N	A	C	C	12719.9	46238.8	0.384918	0.384891	0.384925	0.750228	N	ADD	76586	0.989096	0.0150138	0.960415	1.01863	-0.730238	0.465244	.
run4	9	21873779	9:21873779:G:A	G	A	N	A	G	G	3336.6	12198.2	0.10142	0.100962	0.101547	0.867325	N	ADD	76586	1.008	0.0227056	0.964121	1.05387	0.35076	0.725769	.
run4	9	21873916	9:21873916:G:A	G	A	N	A	G	G	2056.94	7527.09	0.0625704	0.062241	0.062661	0.872019	N	ADD	76586	0.997053	0.0279603	0.943883	1.05322	-0.105569	0.915924	.
run4	9	21874135	9:21874135:A:C	A	C	N	C	A	A	1916.62	7024.62	0.0583739	0.057995	0.0584781	0.904111	N	ADD	76586	0.98419	0.0283059	0.931076	1.04033	-0.562993	0.57344	.
run4	9	21874586	9:21874586:T:A	T	A	N	A	T	T	3340.11	12246.4	0.101758	0.101068	0.101948	0.865628	N	ADD	76586	1.00503	0.0227333	0.961235	1.05083	0.220804	0.825245	.
run4	9	21874626	9:21874626:G:A	G	A	N	A	G	G	2035.18	7525.57	0.0624184	0.0615825	0.0626484	0.911	N	ADD	76586	0.975496	0.0273937	0.924502	1.0293	-0.905667	0.365112	.
run4	9	21875506	9:21875506:G:A	G	A	N	G	A	A	9863.24	35580	0.296681	0.298452	0.296194	0.778104	N	ADD	76586	1.00623	0.0156514	0.975827	1.03757	0.396502	0.691735	.
run4	9	21875578	9:21875578:G:A	G	A	N	A	G	G	5382.81	19805.8	0.164446	0.162878	0.164878	0.89811	N	ADD	76586	0.991965	0.0180614	0.957464	1.02771	-0.446675	0.65511	.
run4	9	21876144	9:21876144:A:G	A	G	N	G	A	A	2395.66	8656.72	0.0721567	0.0724904	0.0720649	0.873956	N	ADD	76586	1.01083	0.0260622	0.960493	1.06381	0.413354	0.679347	.
run4	9	21876407	9:21876407:A:G	A	G	N	G	A	A	15267.2	55448.6	0.461676	0.461971	0.461595	0.821873	N	ADD	76586	0.995142	0.0139906	0.968225	1.02281	-0.348047	0.727805	.
run4	9	21876643	9:21876643:G:A	G	A	N	A	G	G	1970.3	7267.3	0.0603086	0.0596192	0.0604983	0.920305	N	ADD	76586	0.978041	0.027679	0.926395	1.03256	-0.802202	0.422436	.
run4	9	21877175	9:21877175:A:G	A	G	N	G	A	A	2637.1	9577.52	0.0797445	0.0797961	0.0797303	0.724741	N	ADD	76586	0.994103	0.0273139	0.942284	1.04877	-0.216529	0.828575	.
run4	9	21877325	9:21877325:C:T	C	T	N	T	C	C	1937.1	7160.71	0.059396	0.0586148	0.0596109	0.914497	N	ADD	76586	0.97607	0.0279874	0.92397	1.03111	-0.865427	0.386804	.
run4	9	21877985	9:21877985:A:C	A	C	N	C	A	A	5887.4	21396.7	0.178127	0.178147	0.178122	0.927035	N	ADD	76586	1.00618	0.0171472	0.972925	1.04057	0.359218	0.719432	.
run4	9	21878037	9:21878037:CATT:C	CATT	C	N	C	CATT	CATT	2707.64	9687.04	0.08092	0.0819304	0.080642	0.641822	N	ADD	76586	1.02398	0.0286678	0.968032	1.08316	0.826649	0.408436	.
run4	9	21878533	9:21878533:G:A	G	A	N	A	G	G	3658.29	13300.7	0.110719	0.110696	0.110725	0.875162	N	ADD	76586	1.0136	0.0217071	0.971376	1.05765	0.622088	0.533884	.
run4	9	21879713	9:21879713:C:T	C	T	N	T	C	C	2959.1	10805.9	0.0898663	0.0895393	0.0899562	0.893794	N	ADD	76586	0.993045	0.0233509	0.948621	1.03955	-0.298892	0.765022	.
run4	9	21879827	9:21879827:AT:A	AT	A	N	A	AT	AT	5155.33	18876.8	0.156896	0.155995	0.157144	0.864635	N	ADD	76586	0.997304	0.0187475	0.961323	1.03463	-0.144023	0.885483	.
run4	9	21879964	9:21879964:ATTCT:A	ATTCT	A	N	A	ATTCT	ATTCT	1957.27	7103.1	0.0591517	0.0592252	0.0591314	0.841835	N	ADD	76586	1.00617	0.0291339	0.950328	1.0653	0.2112	0.832731	.
run4	9	21880296	9:21880296:A:G	A	G	N	G	A	A	2396.86	8664.26	0.0722137	0.0725265	0.0721277	0.873374	N	ADD	76586	1.01034	0.0260637	0.960021	1.06329	0.394558	0.693169	.
run4	9	21880909	9:21880909:C:T	C	T	N	T	C	C	2951.17	10771.9	0.0895928	0.0892994	0.0896736	0.891842	N	ADD	76586	0.992995	0.0234034	0.948476	1.0396	-0.300351	0.76391	.
run4	9	21880997	9:21880997:A:G	A	G	N	G	A	A	2945.31	10751.7	0.0894223	0.0891223	0.0895048	0.893473	N	ADD	76586	0.992917	0.0234026	0.948403	1.03952	-0.303726	0.761337	.
run4	9	21881119	9:21881119:A:G	A	G	N	G	A	A	2459.86	9201.39	0.0761317	0.074433	0.0765991	0.864376	N	ADD	76586	1.00683	0.0275146	0.953971	1.06261	0.247331	0.804652	.
run4	9	21881338	9:21881338:T:C	T	C	N	T	C	C	9292.13	33420.6	0.278854	0.281171	0.278217	0.761995	N	ADD	76586	1.0123	0.0161004	0.980854	1.04475	0.759272	0.44769	.
run4	9	21881585	9:21881585:C:T	C	T	N	T	C	C	2556.21	9436.55	0.078296	0.0773483	0.0785567	0.845951	N	ADD	76586	0.980994	0.0256865	0.932829	1.03165	-0.747042	0.455038	.
run4	9	21881899	9:21881899:G:A	G	A	N	A	G	G	2025.51	7491.54	0.0621331	0.0612899	0.0623651	0.917212	N	ADD	76586	0.976022	0.027363	0.925056	1.0298	-0.886962	0.375099	.
run4	9	21881946	9:21881946:G:C	G	C	N	C	G	G	3042.95	11089.1	0.0922626	0.0920768	0.0923137	0.877778	N	ADD	76586	0.995362	0.023273	0.950979	1.04182	-0.199769	0.841662	.
run4	9	21882594	9:21882594:G:T	G	T	N	T	G	G	3031.12	11047.9	0.0919167	0.0917187	0.0919712	0.8815	N	ADD	76586	0.995253	0.0232641	0.950892	1.04168	-0.204534	0.837937	.
run4	9	21882631	9:21882631:CTT:C	CTT	C	N	C	CTT	CTT	2909.36	10579	0.0880603	0.0880343	0.0880674	0.868322	N	ADD	76586	0.99658	0.0238688	0.951032	1.04431	-0.143528	0.885873	.
run4	9	21882710	9:21882710:C:A	C	A	N	A	C	C	3045.13	11099.6	0.0923457	0.0921426	0.0924015	0.878271	N	ADD	76586	0.99507	0.0232585	0.950727	1.04148	-0.212501	0.831716	.
run4	9	21883537	9:21883537:C:A	C	A	N	A	C	C	2017.19	7460.6	0.0618768	0.0610382	0.0621075	0.918809	N	ADD	76586	0.975449	0.0273892	0.924466	1.02924	-0.907569	0.364106	.
run4	9	21883746	9:21883746:A:G	A	G	N	G	A	A	1936.74	7097.38	0.0589802	0.0586038	0.0590838	0.907874	N	ADD	76586	0.985301	0.0281107	0.932483	1.04111	-0.526784	0.598344	.
run4	9	21883859	9:21883859:C:G	C	G	N	G	C	C	4291.34	15801.1	0.131176	0.129852	0.13154	0.876785	N	ADD	76586	0.996182	0.0201239	0.957655	1.03626	-0.190092	0.849237	.
run4	9	21883860	9:21883860:T:G	T	G	N	G	T	T	4291.34	15801.1	0.131176	0.129852	0.13154	0.876785	N	ADD	76586	0.996182	0.0201239	0.957655	1.03626	-0.190092	0.849237	.
run4	9	21884052	9:21884052:T:C	T	C	N	T	C	C	9569.72	34561.1	0.288113	0.28957	0.287712	0.788142	N	ADD	76586	1.0042	0.0156835	0.973801	1.03555	0.267234	0.789289	.
run4	9	21884089	9:21884089:G:GA	G	GA	N	GA	G	G	2878.01	10673.3	0.0884714	0.0870856	0.0888527	0.881685	N	ADD	76586	0.990046	0.0240563	0.944449	1.03784	-0.415839	0.677528	.
run4	9	21884552	9:21884552:A:G	A	G	N	G	A	A	2659.06	9651.9	0.0803735	0.0804607	0.0803495	0.732039	N	ADD	76586	0.99487	0.0270818	0.94344	1.0491	-0.189924	0.849369	.
run4	9	21884770	9:21884770:C:A	C	A	N	A	C	C	1983.94	7320.66	0.060746	0.0600319	0.0609425	0.920365	N	ADD	76586	0.978374	0.0275896	0.926873	1.03274	-0.792462	0.428091	.
run4	9	21884903	9:21884903:C:T	C	T	N	T	C	C	2022.18	7481.35	0.0620449	0.0611893	0.0622802	0.918358	N	ADD	76586	0.975831	0.0273656	0.924871	1.0296	-0.894029	0.371306	.
run4	9	21885177	9:21885177:AAAC:A	AAAC	A	N	A	AAAC	AAAC	1811.39	6643.69	0.0551999	0.054811	0.0553069	0.894522	N	ADD	76586	0.98139	0.0292029	0.926796	1.0392	-0.643272	0.520047	.
run4	9	21885635	9:21885635:C:T	C	T	N	T	C	C	2988.04	10993.9	0.0912827	0.0904153	0.0915213	0.924663	N	ADD	76586	0.983216	0.0228282	0.940195	1.02821	-0.74145	0.458421	.
run4	9	21885743	9:21885743:A:G	A	G	N	G	A	A	1788.56	6555.48	0.054475	0.05412	0.0545726	0.900526	N	ADD	76586	0.982506	0.0292852	0.9277	1.04055	-0.602659	0.546735	.
run4	9	21885983	9:21885983:G:C	G	C	N	C	G	G	2006	7422.39	0.0615543	0.0606997	0.0617894	0.913371	N	ADD	76586	0.975472	0.0275444	0.924206	1.02958	-0.901599	0.36727	.
run4	9	21886120	9:21886120:CT:C	CT	C	N	C	CT	CT	7171.71	26222.7	0.218019	0.217009	0.218297	0.613732	N	ADD	76586	1.01031	0.0201068	0.971274	1.05092	0.510366	0.609795	.
run4	9	21886507	9:21886507:C:T	C	T	N	T	C	C	2967.73	10915.6	0.0906392	0.0898007	0.0908698	0.930882	N	ADD	76586	0.983721	0.022821	0.94069	1.02872	-0.719202	0.472016	.
run4	9	21886767	9:21886767:A:G	A	G	N	G	A	A	7892.75	28818.1	0.239671	0.238827	0.239903	0.956697	N	ADD	76586	0.997284	0.0151077	0.968187	1.02726	-0.179991	0.85716	.
run4	9	21887874	9:21887874:T:G	T	G	N	G	T	T	8001.06	29194.2	0.242833	0.242104	0.243034	0.989733	N	ADD	76586	0.998062	0.0147852	0.969555	1.02741	-0.131171	0.89564	.
run4	9	21888633	9:21888633:C:T	C	T	N	T	C	C	9163.98	33222.3	0.276723	0.277293	0.276567	0.876859	N	ADD	76586	1.00262	0.0150277	0.973521	1.03259	0.174237	0.861679	.
run4	9	21888645	9:21888645:G:GC	G	GC	N	G	GC	GC	10043.9	36281.6	0.302441	0.303919	0.302034	0.737701	N	ADD	76586	1.00426	0.0159895	0.973272	1.03623	0.265625	0.790528	.
run4	9	21889171	9:21889171:T:A	T	A	N	A	T	T	1941.16	7120.38	0.0591592	0.0587375	0.0592752	0.902238	N	ADD	76586	0.984374	0.0281653	0.931506	1.04024	-0.55918	0.576039	.
run4	9	21889250	9:21889250:C:T	C	T	N	T	C	C	6057.42	22193.4	0.184439	0.183292	0.184754	0.931539	N	ADD	76586	0.98716	0.0168434	0.955103	1.02029	-0.767274	0.442919	.
run4	9	21889292	9:21889292:A:G	A	G	N	A	G	G	9662.79	34858.5	0.290662	0.292386	0.290188	0.788465	N	ADD	76586	1.00616	0.0156363	0.975788	1.03747	0.392456	0.694721	.
run4	9	21889401	9:21889401:A:T	A	T	N	A	T	T	9665.49	34866.3	0.290731	0.292468	0.290253	0.788743	N	ADD	76586	1.00626	0.0156323	0.975893	1.03756	0.398965	0.689919	.
run4	9	21890153	9:21890153:G:A	G	A	N	A	G	G	5014.65	18306.4	0.152254	0.151738	0.152396	0.894485	N	ADD	76586	0.995001	0.0185536	0.959468	1.03185	-0.270128	0.787061	.
run4	9	21890326	9:21890326:C:G	C	G	N	G	C	C	6132.89	22481	0.186809	0.185575	0.187148	0.916453	N	ADD	76586	0.985114	0.0168966	0.953025	1.01828	-0.887634	0.374738	.
run4	9	21890837	9:21890837:GGTCTGT:G	GGTCTGT	G	N	G	GGTCTGT	GGTCTGT	1801.27	6602.23	0.0548631	0.0545046	0.0549618	0.895886	N	ADD	76586	0.982638	0.0292604	0.92787	1.04064	-0.598556	0.549469	.
run4	9	21891155	9:21891155:C:T	C	T	N	T	C	C	2050.46	7498.41	0.0623409	0.062045	0.0624223	0.871495	N	ADD	76586	0.997354	0.0280115	0.944073	1.05364	-0.0945997	0.924633	.
run4	9	21891193	9:21891193:G:A	G	A	N	A	G	G	2030.75	7436.67	0.0618091	0.0614486	0.0619083	0.868626	N	ADD	76586	0.995079	0.0281816	0.941607	1.05159	-0.17504	0.861048	.
run4	9	21892039	9:21892039:C:T	C	T	N	T	C	C	3029.18	11286.3	0.0934602	0.09166	0.0939555	0.912909	N	ADD	76586	0.987019	0.0230704	0.943383	1.03267	-0.566353	0.571154	.
run4	9	21892793	9:21892793:C:A	C	A	N	A	C	C	3859.92	14386.9	0.119126	0.116797	0.119767	0.874477	N	ADD	76586	0.977403	0.0211011	0.937804	1.01867	-1.08319	0.278725	.
run4	9	21893558	9:21893558:C:T	C	T	N	T	C	C	2441.46	8679.94	0.0726072	0.0738761	0.0722582	0.742321	N	ADD	76586	1.02273	0.0280943	0.967941	1.08063	0.800147	0.423626	.
run4	9	21893823	9:21893823:A:C	A	C	N	C	A	A	9429.79	33760.4	0.281972	0.285336	0.281046	0.824106	N	ADD	76586	1.01998	0.0153788	0.989692	1.05119	1.28618	0.198379	.
run4	9	21893856	9:21893856:CA:C	CA	C	N	C	CA	CA	6080.18	22280.6	0.185156	0.18398	0.18548	0.669225	N	ADD	76586	0.998639	0.0200249	0.960204	1.03861	-0.0680019	0.945784	.
run4	9	21893925	9:21893925:TACAC:TACACAC	T	TAC	N	TAC	T	T	6603.03	23684.6	0.197736	0.199801	0.197168	0.695638	N	ADD	76586	1.02368	0.0189045	0.98644	1.06232	1.23777	0.215801	.
run4	9	21893925	9:21893925:TACAC:TACACACAC	T	TACAC	N	TACAC	T	T	4843.6	17398.7	0.145211	0.146563	0.144839	0.662777	N	ADD	76586	1.02715	0.0219243	0.98395	1.07225	1.22196	0.221724	.
run4	9	21893925	9:21893925:TACAC:TACACACACAC	T	TACACAC	N	TACACAC	T	T	6592.75	24331.2	0.20189	0.19949	0.20255	0.863931	N	ADD	76586	0.97832	0.0169458	0.94636	1.01136	-1.29347	0.19585	.
run4	9	21893925	9:21893925:TACAC:T	TACAC	T	N	T	TACAC	TACAC	2908.5	10825.7	0.089665	0.0880082	0.0901208	0.891933	N	ADD	76586	0.985278	0.0237821	0.940406	1.03229	-0.623644	0.532861	.
run4	9	21894210	9:21894210:TAAA:T	TAAA	T	N	T	TAAA	TAAA	11466.4	42168.1	0.350159	0.346963	0.351038	0.801338	N	ADD	76586	0.974969	0.0147887	0.947115	1.00364	-1.71414	0.0865028	.
run4	9	21894297	9:21894297:T:A	T	A	N	A	T	T	2916.33	10882.2	0.0900854	0.0882453	0.0905916	0.912418	N	ADD	76586	0.983971	0.0234866	0.939703	1.03033	-0.687992	0.491458	.
run4	9	21894299	9:21894299:C:G	C	G	N	G	C	C	6932.41	25668.1	0.212836	0.209768	0.21368	0.927029	N	ADD	76586	0.975226	0.0160524	0.945021	1.0064	-1.56275	0.118112	.
run4	9	21894391	9:21894391:C:T	C	T	N	T	C	C	6976.16	25867.2	0.214421	0.211092	0.215337	0.954521	N	ADD	76586	0.974089	0.01578	0.944423	1.00469	-1.66367	0.0961791	.
run4	9	21894495	9:21894495:G:A	G	A	N	A	G	G	10780.2	40072.4	0.331996	0.326198	0.333592	0.917726	N	ADD	76586	0.968966	0.0140215	0.942699	0.995964	-2.2484	0.0245504	.
run4	9	21894991	9:21894991:G:A	G	A	N	A	G	G	6976.16	25867.2	0.214421	0.211092	0.215337	0.954521	N	ADD	76586	0.974089	0.01578	0.944423	1.00469	-1.66367	0.0961791	.
run4	9	21895053	9:21895053:G:A	G	A	N	G	A	A	9212.51	33221.8	0.277037	0.278762	0.276563	0.793072	N	ADD	76586	1.00856	0.01583	0.977746	1.04034	0.538284	0.590381	.
run4	9	21895157	9:21895157:T:C	T	C	N	C	T	T	10859.7	40340	0.334263	0.328605	0.33582	0.91251	N	ADD	76586	0.969722	0.0140358	0.943409	0.996769	-2.19051	0.0284874	.
run4	9	21895185	9:21895185:C:A	C	A	N	A	C	C	1884.71	7083.58	0.0585504	0.0570294	0.0589689	0.806235	N	ADD	76586	0.95053	0.030223	0.89586	1.00854	-1.67869	0.0932122	.
run4	9	21896292	9:21896292:C:A	C	A	N	A	C	C	6920.06	25667	0.212748	0.209394	0.213671	0.943525	N	ADD	76586	0.973861	0.015916	0.94395	1.00472	-1.66418	0.0960772	.
run4	9	21896419	9:21896419:A:T	A	T	N	T	A	A	6976.41	25868.1	0.214429	0.211099	0.215345	0.954476	N	ADD	76586	0.974086	0.0157802	0.94442	1.00468	-1.66383	0.0961457	.
run4	9	21896648	9:21896648:C:T	C	T	N	T	C	C	3333.45	12020.2	0.100238	0.100867	0.100065	0.790952	N	ADD	76586	1.0257	0.0236258	0.979291	1.07432	1.07423	0.28272	.
run4	9	21897522	9:21897522:T:G	T	G	N	G	T	T	6941.11	25733.4	0.213319	0.210031	0.214223	0.955753	N	ADD	76586	0.974562	0.0157993	0.944846	1.00521	-1.63089	0.102913	.
run4	9	21897881	9:21897881:T:A	T	A	N	A	T	T	6923.33	25655.4	0.212694	0.209493	0.213574	0.946658	N	ADD	76586	0.97523	0.0158877	0.94533	1.00608	-1.57872	0.114399	.
run4	9	21898253	9:21898253:C:T	C	T	N	T	C	C	7636.46	28257.5	0.234338	0.231072	0.235236	0.918536	N	ADD	76586	0.974431	0.015581	0.945124	1.00465	-1.66234	0.0964437	.
run4	9	21898319	9:21898319:G:A	G	A	N	A	G	G	3346.61	12412.5	0.102885	0.101265	0.103331	0.910778	N	ADD	76586	0.979012	0.0218601	0.937952	1.02187	-0.970332	0.331881	.
run4	9	21898906	9:21898906:C:A	C	A	N	A	C	C	2917.6	10870.4	0.0900165	0.0882837	0.0904932	0.926771	N	ADD	76586	0.984762	0.0233016	0.940799	1.03078	-0.658993	0.5099	.
run4	9	21898997	9:21898997:A:G	A	G	N	A	G	G	9096.64	32847.6	0.273838	0.275256	0.273448	0.794135	N	ADD	76586	1.006	0.0158815	0.975169	1.03781	0.3767	0.706397	.
run4	9	21899296	9:21899296:G:A	G	A	N	A	G	G	6690.33	23999.5	0.200362	0.202443	0.199789	0.85914	N	ADD	76586	1.01624	0.016924	0.983088	1.05052	0.952121	0.341036	.
run4	9	21899650	9:21899650:AC:A	AC	A	N	A	AC	AC	6351.44	22800.7	0.190323	0.192188	0.189809	0.809738	N	ADD	76586	1.01497	0.0177884	0.980194	1.05098	0.835362	0.403514	.
run4	9	21900599	9:21900599:G:A	G	A	N	A	G	G	6325.71	23261.7	0.193164	0.19141	0.193647	0.85102	N	ADD	76586	0.99985	0.0176836	0.965789	1.03511	-0.00849993	0.993218	.
run4	9	21900673	9:21900673:C:G	C	G	N	G	C	C	3483.66	12550.8	0.104683	0.105412	0.104482	0.78422	N	ADD	76586	1.02535	0.0232627	0.979652	1.07318	1.07626	0.281813	.
run4	9	21900730	9:21900730:G:A	G	A	N	G	A	A	1977.42	6960.51	0.0583522	0.0598347	0.0579444	0.427495	N	ADD	76586	1.08819	0.0405088	1.00513	1.17811	2.0864	0.0369424	.
run4	9	21900743	9:21900743:T:C	T	C	N	C	T	T	3554.86	12797.4	0.106757	0.107567	0.106535	0.777233	N	ADD	76586	1.0264	0.0231567	0.980856	1.07406	1.12525	0.260483	.
run4	9	21900977	9:21900977:A:G	A	G	N	A	G	G	9051.18	32667.9	0.272368	0.27388	0.271952	0.796721	N	ADD	76586	1.00688	0.0158798	0.976025	1.03871	0.431778	0.665903	.
run4	9	21901026	9:21901026:G:C	G	C	N	C	G	G	6987.71	25908.7	0.214768	0.211441	0.215683	0.963417	N	ADD	76586	0.974771	0.0156952	0.945242	1.00522	-1.62803	0.103519	.
run4	9	21901263	9:21901263:A:G	A	G	N	G	A	A	7141.71	26482.3	0.219518	0.216101	0.220458	0.98622	N	ADD	76586	0.975197	0.0153914	0.946218	1.00506	-1.6318	0.102722	.
run4	9	21901618	9:21901618:C:A	C	A	N	A	C	C	6975.7	25865.4	0.214407	0.211078	0.215322	0.964172	N	ADD	76586	0.974797	0.0156992	0.945259	1.00526	-1.62597	0.103957	.
run4	9	21902343	9:21902343:G:A	G	A	N	A	G	G	9444.09	33823.4	0.282476	0.285769	0.28157	0.833347	N	ADD	76586	1.01883	0.0152885	0.988752	1.04982	1.22011	0.222424	.
run4	9	21902354	9:21902354:C:A	C	A	N	A	C	C	6941.93	25752.7	0.213451	0.210056	0.214385	0.961768	N	ADD	76586	0.974089	0.0157466	0.944485	1.00462	-1.66721	0.0954728	.
run4	9	21903324	9:21903324:T:A	T	A	N	A	T	T	4170.71	15033.1	0.125374	0.126201	0.125146	0.772791	N	ADD	76586	1.01631	0.021598	0.974182	1.06025	0.748864	0.453939	.
run4	9	21904972	9:21904972:C:G	C	G	N	G	C	C	2945.65	10965.3	0.0908194	0.0891324	0.0912835	0.969988	N	ADD	76586	0.9882	0.0226666	0.945259	1.03309	-0.523701	0.600487	.
run4	9	21905095	9:21905095:G:A	G	A	N	A	G	G	2657.61	9612.2	0.0801048	0.0804166	0.080019	0.779373	N	ADD	76586	1.008	0.0264123	0.957151	1.06156	0.301849	0.762767	.
run4	9	21905379	9:21905379:C:T	C	T	N	T	C	C	6548.32	24132.4	0.200302	0.198146	0.200896	0.870241	N	ADD	76586	0.979831	0.0169377	0.947838	1.0129	-1.20293	0.229003	.
run4	9	21905429	9:21905429:A:G	A	G	N	G	A	A	2869.49	10277.4	0.0858307	0.0868279	0.0855564	0.734201	N	ADD	76586	1.01387	0.0262004	0.963116	1.06729	0.525568	0.599188	.
run4	9	21905625	9:21905625:C:T	C	T	N	T	C	C	2994.38	11140.4	0.0922803	0.0906071	0.0927406	0.983848	N	ADD	76586	0.988771	0.0223355	0.94642	1.03302	-0.505576	0.613154	.
run4	9	21905632	9:21905632:GT:G	GT	G	N	G	GT	GT	9767.62	35211.5	0.293651	0.295559	0.293126	0.775098	N	ADD	76586	1.00915	0.0156929	0.978581	1.04067	0.580275	0.561729	.
run4	9	21906335	9:21906335:G:GA	G	GA	N	GA	G	G	2581.59	9291.34	0.0775137	0.0781165	0.0773479	0.664842	N	ADD	76586	1.01044	0.0288462	0.9549	1.06922	0.360154	0.718732	.
run4	9	21907154	9:21907154:T:A	T	A	N	A	T	T	2979.94	11045.5	0.0915667	0.0901701	0.091951	0.970171	N	ADD	76586	0.993192	0.0225533	0.950246	1.03808	-0.30288	0.761982	.
run4	9	21907300	9:21907300:C:T	C	T	N	T	C	C	1865.92	6848.38	0.0568922	0.0564609	0.0570109	0.816463	N	ADD	76586	1.00704	0.0304729	0.948656	1.06902	0.230265	0.817886	.
run4	9	21907672	9:21907672:G:GT	G	GT	N	GT	G	G	6780.48	24914.5	0.206924	0.205171	0.207407	0.810124	N	ADD	76586	0.983097	0.0173417	0.950244	1.01709	-0.983031	0.325592	.
run4	9	21908168	9:21908168:G:T	G	T	N	T	G	G	4931.81	18254.4	0.151374	0.149232	0.151963	0.895493	N	ADD	76586	0.994498	0.0191079	0.957942	1.03245	-0.288756	0.772768	.
run4	9	21908234	9:21908234:A:G	A	G	N	G	A	A	2967.06	11011.9	0.0912632	0.0897803	0.0916711	0.973563	N	ADD	76586	0.991666	0.0225554	0.948782	1.03649	-0.371039	0.710608	.
run4	9	21908792	9:21908792:C:CT	C	CT	N	CT	C	C	15415.2	56077.3	0.466746	0.466448	0.466828	0.786598	N	ADD	76586	1.00241	0.0143141	0.974673	1.03093	0.16783	0.866717	.
run4	9	21909000	9:21909000:T:G	T	G	N	G	T	T	2972.04	11034	0.0914402	0.0899309	0.0918554	0.970693	N	ADD	76586	0.991355	0.022571	0.948455	1.0362	-0.384687	0.70047	.
run4	9	21909608	9:21909608:A:G	A	G	N	G	A	A	2484.69	8918.23	0.0744452	0.0751844	0.0742418	0.791749	N	ADD	76586	1.02371	0.0270362	0.97088	1.07942	0.866886	0.386004	.
run4	9	21909755	9:21909755:C:T	C	T	N	T	C	C	2392.48	8608.5	0.0718211	0.072394	0.0716634	0.795891	N	ADD	76586	1.02088	0.0274457	0.967417	1.0773	0.753021	0.451437	.
run4	9	21909979	9:21909979:A:G	A	G	N	G	A	A	16035.9	58149	0.484324	0.48523	0.484075	0.823264	N	ADD	76586	1.00664	0.0139347	0.979518	1.03451	0.474837	0.634903	.
run4	9	21910653	9:21910653:G:A	G	A	N	A	G	G	2391.76	8611.65	0.071837	0.0723723	0.0716897	0.794804	N	ADD	76586	1.01995	0.027468	0.966494	1.07637	0.719229	0.472	.
run4	9	21910654	9:21910654:T:C	T	C	N	C	T	T	2221.19	8000.81	0.0667354	0.0672109	0.0666046	0.814369	N	ADD	76586	1.01858	0.028094	0.964006	1.07623	0.655141	0.512377	.
run4	9	21910698	9:21910698:A:G	A	G	N	G	A	A	6561.73	24173.7	0.200659	0.198552	0.201239	0.868773	N	ADD	76586	0.980132	0.01694	0.948124	1.01322	-1.18465	0.236154	.
run4	9	21910845	9:21910845:C:G	C	G	N	G	C	C	1698.06	6015.36	0.0503579	0.0513818	0.0500762	0.806103	N	ADD	76586	1.02927	0.031943	0.966804	1.09577	0.903102	0.366472	.
run4	9	21911311	9:21911311:T:A	T	A	N	T	A	A	11578.4	41760.4	0.348228	0.35035	0.347644	0.735676	N	ADD	76586	1.01045	0.015477	0.980263	1.04158	0.67195	0.501616	.
run4	9	21911385	9:21911385:A:T	A	T	N	T	A	A	2073.7	7584.07	0.0630518	0.062748	0.0631353	0.776943	N	ADD	76586	1.01182	0.0297178	0.954567	1.0725	0.395326	0.692602	.
run4	9	21911818	9:21911818:CA:C	CA	C	N	C	CA	CA	2073.67	7583.92	0.0630506	0.0627471	0.0631341	0.776956	N	ADD	76586	1.01182	0.0297178	0.954571	1.07251	0.395469	0.692497	.
run4	9	21911846	9:21911846:T:C	T	C	N	C	T	T	1867.65	6854.52	0.0569437	0.0565133	0.0570621	0.815838	N	ADD	76586	1.00711	0.030471	0.948729	1.06909	0.232671	0.816017	.
run4	9	21911890	9:21911890:G:A	G	A	N	A	G	G	2812.32	10524.9	0.0870736	0.0850981	0.0876171	0.955007	N	ADD	76586	0.983319	0.0233459	0.939339	1.02936	-0.720527	0.4712	.
run4	9	21911952	9:21911952:A:C	A	C	N	C	A	A	15387.5	55857	0.465128	0.465612	0.464995	0.827679	N	ADD	76586	1.00776	0.0139353	0.980611	1.03567	0.554914	0.578953	.
run4	9	21912139	9:21912139:T:C	T	C	N	C	T	T	2905.3	10831.9	0.0896847	0.0879115	0.0901726	0.967493	N	ADD	76586	0.986984	0.0228397	0.943776	1.03217	-0.573617	0.566227	.
run4	9	21912357	9:21912357:G:A	G	A	N	A	G	G	2040.38	7472.52	0.062106	0.0617399	0.0622067	0.792399	N	ADD	76586	1.00933	0.029637	0.952369	1.06969	0.313297	0.754055	.
run4	9	21912417	9:21912417:C:A	C	A	N	A	C	C	2841.51	10542.8	0.087381	0.0859814	0.0877661	0.958047	N	ADD	76586	0.99256	0.0232145	0.948411	1.03876	-0.321697	0.747682	.
run4	9	21912539	9:21912539:T:G	T	G	N	G	T	T	2910.33	10848.6	0.0898266	0.0880638	0.0903116	0.965971	N	ADD	76586	0.987143	0.0228401	0.943927	1.03234	-0.566553	0.571018	.
run4	9	21912625	9:21912625:T:C	T	C	N	C	T	T	15153.8	55059.3	0.458394	0.45854	0.458354	0.825086	N	ADD	76586	1.00612	0.0139743	0.978933	1.03405	0.436306	0.662615	.
run4	9	21913522	9:21913522:T:TG	T	TG	N	T	TG	TG	11563.1	41626.7	0.347256	0.349889	0.346531	0.733404	N	ADD	76586	1.01476	0.015509	0.984376	1.04608	0.944591	0.344867	.
run4	9	21913630	9:21913630:A:G	A	G	N	G	A	A	4964.7	18361.8	0.15229	0.150227	0.152857	0.89101	N	ADD	76586	0.995683	0.0191038	0.959091	1.03367	-0.226489	0.820821	.
run4	9	21913667	9:21913667:A:G	A	G	N	G	A	A	2910.33	10848.5	0.089826	0.0880638	0.0903108	0.965966	N	ADD	76586	0.987155	0.0228402	0.943938	1.03235	-0.566029	0.571374	.
run4	9	21913697	9:21913697:A:C	A	C	N	C	A	A	2882.43	10320.9	0.0861995	0.0872194	0.0859189	0.732943	N	ADD	76586	1.01437	0.0261705	0.963652	1.06776	0.545207	0.585611	.
run4	9	21914164	9:21914164:A:G	A	G	N	G	A	A	4985.1	18415.3	0.152772	0.150844	0.153303	0.884147	N	ADD	76586	0.997351	0.0191619	0.960589	1.03552	-0.138413	0.889914	.
run4	9	21914331	9:21914331:A:G	A	G	N	G	A	A	4846.84	17933	0.148721	0.14666	0.149287	0.878609	N	ADD	76586	0.995062	0.0194389	0.957864	1.0337	-0.254658	0.798987	.
run4	9	21914684	9:21914684:T:C	T	C	N	T	C	C	1972.56	7008.03	0.0586308	0.0596878	0.05834	0.407858	N	ADD	76586	1.06626	0.0415392	0.982893	1.1567	1.54456	0.122452	.
run4	9	21914783	9:21914783:TAA:TAAA	T	TA	N	TA	T	T	9890.2	35719.8	0.29777	0.299268	0.297358	0.768415	N	ADD	76586	1.00439	0.0157103	0.973938	1.0358	0.279028	0.780224	.
run4	9	21914791	9:21914791:A:AT	A	AT	N	AT	A	A	2094.1	7552.04	0.0629759	0.0633655	0.0628687	0.716119	N	ADD	76586	1.03487	0.0308861	0.974085	1.09946	1.10986	0.267059	.
run4	9	21914836	9:21914836:G:A	G	A	N	A	G	G	15100	54812.9	0.456434	0.456911	0.456302	0.824335	N	ADD	76586	1.00875	0.0139852	0.981477	1.03678	0.623048	0.533253	.
run4	9	21914856	9:21914856:G:GA	G	GA	N	GA	G	G	4960.4	18294.2	0.15182	0.150097	0.152294	0.878622	N	ADD	76586	1.00011	0.0192755	0.963027	1.03861	0.00548562	0.995623	.
run4	9	21914994	9:21914994:T:G	T	G	N	G	T	T	1979.63	7261.08	0.060329	0.0599018	0.0604465	0.793242	N	ADD	76586	1.00784	0.0300476	0.950202	1.06898	0.259961	0.794894	.
run4	9	21915003	9:21915003:C:T	C	T	N	T	C	C	9184.11	33634.9	0.279549	0.277902	0.280002	0.768764	N	ADD	76586	0.99677	0.0162639	0.965498	1.02906	-0.198916	0.842329	.
run4	9	21915006	9:21915006:C:T	C	T	N	T	C	C	3178.3	11757.2	0.0975081	0.0961722	0.0978757	0.90401	N	ADD	76586	0.993292	0.0226955	0.950076	1.03847	-0.296557	0.766805	.
run4	9	21915011	9:21915011:C:T	C	T	N	T	C	C	3323.28	12026.5	0.100212	0.100559	0.100117	0.693549	N	ADD	76586	1.01022	0.0252414	0.961461	1.06146	0.402968	0.686972	.
run4	9	21915014	9:21915014:C:T	C	T	N	T	C	C	3158.36	11776.1	0.0975014	0.0955689	0.0980331	0.924929	N	ADD	76586	0.983891	0.0224735	0.941494	1.0282	-0.722615	0.469917	.
run4	9	21915015	9:21915015:C:T	C	T	N	T	C	C	2345.75	8564.52	0.0712289	0.0709801	0.0712974	0.745819	N	ADD	76586	1.01417	0.0286203	0.958848	1.07269	0.49167	0.622953	.
run4	9	21915022	9:21915022:C:T	C	T	N	T	C	C	3403.85	12655.6	0.104846	0.102997	0.105355	0.879652	N	ADD	76586	0.983865	0.0222802	0.941825	1.02778	-0.730115	0.46532	.
run4	9	21915082	9:21915082:TC:T	TC	T	N	T	TC	TC	9910.57	35786.7	0.298339	0.299884	0.297914	0.765904	N	ADD	76586	1.00648	0.0157197	0.975939	1.03797	0.410625	0.681347	.
run4	9	21915084	9:21915084:C:T	C	T	N	T	C	C	3159.6	11573.4	0.0961861	0.0956064	0.0963456	0.94431	N	ADD	76586	1.00003	0.0223141	0.957236	1.04474	0.00133838	0.998932	.
run4	9	21915095	9:21915095:TTC:T	TTC	T	N	T	TTC	TTC	3212.14	11755.1	0.0977153	0.0971963	0.0978581	0.930976	N	ADD	76586	1.00149	0.0223054	0.958649	1.04624	0.0666991	0.946821	.
run4	9	21915100	9:21915100:T:G	T	G	N	G	T	T	3212.14	11755.1	0.0977153	0.0971963	0.0978581	0.930976	N	ADD	76586	1.00149	0.0223054	0.958649	1.04624	0.0666991	0.946821	.
run4	9	21915101	9:21915101:C:A	C	A	N	A	C	C	3212.14	11755.1	0.0977153	0.0971963	0.0978581	0.930976	N	ADD	76586	1.00149	0.0223054	0.958649	1.04624	0.0666991	0.946821	.
run4	9	21915599	9:21915599:C:G	C	G	N	G	C	C	2844.96	10549.9	0.0874495	0.0860856	0.0878247	0.95714	N	ADD	76586	0.993165	0.0232141	0.948989	1.0394	-0.295463	0.76764	.
run4	9	21915892	9:21915892:A:C	A	C	N	C	A	A	2923.7	10884.9	0.0901508	0.0884682	0.0906137	0.96237	N	ADD	76586	0.988603	0.0228382	0.945327	1.03386	-0.501899	0.615739	.
run4	9	21915983	9:21915983:G:C	G	C	N	C	G	G	4946.42	18289.9	0.151701	0.149674	0.152259	0.889	N	ADD	76586	0.995919	0.0191488	0.959234	1.03401	-0.21354	0.830906	.
run4	9	21916017	9:21916017:C:A	C	A	N	A	C	C	2923.7	10884.9	0.0901508	0.0884682	0.0906137	0.96237	N	ADD	76586	0.988603	0.0228382	0.945327	1.03386	-0.501899	0.615739	.
run4	9	21916079	9:21916079:AAAGG:A	AAAGG	A	N	A	AAAGG	AAAGG	10666	39477.3	0.327366	0.322744	0.328638	0.642764	N	ADD	76586	0.964464	0.0168497	0.933133	0.996847	-2.14737	0.0317637	.
run4	9	21916121	9:21916121:G:A	G	A	N	A	G	G	15197.1	55271.2	0.46006	0.459848	0.460118	0.787157	N	ADD	76586	1.00411	0.0143379	0.976283	1.03273	0.2859	0.774955	.
run4	9	21916189	9:21916189:C:G	C	G	N	G	C	C	9892.98	35595.5	0.296977	0.299352	0.296323	0.823073	N	ADD	76586	1.01181	0.0151786	0.98215	1.04236	0.77337	0.439303	.
run4	9	21916413	9:21916413:G:A	G	A	N	A	G	G	4958.6	18336.6	0.152085	0.150042	0.152647	0.890725	N	ADD	76586	0.995905	0.0191183	0.959277	1.03393	-0.214656	0.830036	.
run4	9	21916763	9:21916763:T:C	T	C	N	C	T	T	1950.98	7226.53	0.0599164	0.0590348	0.0601589	0.702237	N	ADD	76586	0.975826	0.0318482	0.916776	1.03868	-0.768366	0.44227	.
run4	9	21917056	9:21917056:GGAATAATAAAGGAACCAA:G	GGAATAATAAAGGAACCAA	G	N	G	GGAATAATAAAGGAACCAA	GGAATAATAAAGGAACCAA	2906.67	10809.9	0.08955	0.0879531	0.0899893	0.86134	N	ADD	76586	0.99115	0.0243981	0.944869	1.0397	-0.364359	0.71559	.
run4	9	21917339	9:21917339:G:A	G	A	N	A	G	G	4948.6	18327.1	0.151958	0.14974	0.152568	0.829659	N	ADD	76586	0.995086	0.019947	0.956934	1.03476	-0.246938	0.804956	.
run4	9	21917462	9:21917462:G:T	G	T	N	T	G	G	2022.62	7372.64	0.0613379	0.0612024	0.0613752	0.762833	N	ADD	76586	1.01633	0.0303612	0.957616	1.07864	0.533529	0.593667	.
run4	9	21917587	9:21917587:G:A	G	A	N	A	G	G	2569.98	9721.77	0.080248	0.077765	0.0809311	0.857542	N	ADD	76586	0.973908	0.0258784	0.925743	1.02458	-1.02163	0.306954	.
run4	9	21917759	9:21917759:G:T	G	T	N	T	G	G	1930.88	7036.93	0.0585473	0.0584264	0.0585806	0.764435	N	ADD	76586	1.01706	0.0310247	0.957056	1.08082	0.545168	0.585638	.
run4	9	21918086	9:21918086:C:CA	C	CA	N	CA	C	C	14733	53850.6	0.447755	0.445805	0.448292	0.744781	N	ADD	76586	0.995032	0.0148463	0.966496	1.02441	-0.335457	0.737281	.
run4	9	21918209	9:21918209:C:T	C	T	N	T	C	C	11597.9	42358.7	0.352262	0.350941	0.352625	0.751286	N	ADD	76586	0.983317	0.0152399	0.95438	1.01313	-1.10394	0.269618	.
run4	9	21918297	9:21918297:A:C	A	C	N	A	C	C	16592.3	59872	0.499205	0.502066	0.498418	0.727616	N	ADD	76586	1.01495	0.0148886	0.985762	1.04501	0.996812	0.318856	.
run4	9	21918334	9:21918334:A:G	A	G	N	G	A	A	4640.45	16957.8	0.141006	0.140416	0.141169	0.766852	N	ADD	76586	1.02029	0.0215328	0.978124	1.06427	0.932728	0.35096	.
run4	9	21918428	9:21918428:A:ATAAGAGAAT	A	ATAAGAGAAT	N	ATAAGAGAAT	A	A	4036.22	14905.2	0.123661	0.122132	0.124082	0.786915	N	ADD	76586	1.00447	0.0226666	0.960825	1.0501	0.196872	0.843927	.
run4	9	21918861	9:21918861:A:AC	A	AC	N	A	AC	AC	12285.4	44378.8	0.369938	0.371744	0.369441	0.753316	N	ADD	76586	1.00972	0.0150959	0.980285	1.04004	0.640909	0.521582	.
run4	9	21919209	9:21919209:G:A	G	A	N	A	G	G	3004.16	11053.4	0.091776	0.0909029	0.0920162	0.827167	N	ADD	76586	1.00135	0.0245239	0.954354	1.05065	0.0548783	0.956235	.
run4	9	21919974	9:21919974:T:C	T	C	N	C	T	T	16339.5	59212.5	0.49325	0.494418	0.492928	0.793273	N	ADD	76586	0.99865	0.0141946	0.971249	1.02682	-0.0951884	0.924165	.
run4	9	21920047	9:21920047:CAA:C	CAA	C	N	C	CAA	CAA	7553.67	27621	0.229642	0.228567	0.229938	0.707615	N	ADD	76586	1.00594	0.0181872	0.97071	1.04244	0.325429	0.744857	.
run4	9	21920187	9:21920187:G:A	G	A	N	A	G	G	7871.92	28888.3	0.239993	0.238197	0.240487	0.762591	N	ADD	76586	0.997338	0.0172425	0.964197	1.03162	-0.154577	0.877155	.
run4	9	21920266	9:21920266:G:A	G	A	N	A	G	G	9914.81	35861.8	0.298858	0.300013	0.29854	0.833106	N	ADD	76586	1.00459	0.0151039	0.975285	1.03477	0.303076	0.761832	.
run4	9	21920346	9:21920346:T:C	T	C	N	T	C	C	7599.81	27518.2	0.229272	0.229963	0.229081	0.867749	N	ADD	76586	1.00738	0.016147	0.975998	1.03977	0.455361	0.648849	.
run4	9	21920520	9:21920520:T:C	T	C	N	C	T	T	7176.09	26458.3	0.219586	0.217141	0.220258	0.752982	N	ADD	76586	0.993143	0.0179814	0.958752	1.02877	-0.382639	0.701988	.
run4	9	21920545	9:21920545:G:A	G	A	N	A	G	G	4020.93	14548.7	0.121234	0.121669	0.121114	0.73298	N	ADD	76586	0.99438	0.0226086	0.951279	1.03943	-0.249272	0.80315	.
run4	9	21921016	9:21921016:A:G	A	G	N	G	A	A	7237.88	26207.6	0.218352	0.219011	0.218171	0.881695	N	ADD	76586	1.00195	0.016219	0.970604	1.03432	0.120355	0.904202	.
run4	9	21921463	9:21921463:C:T	C	T	N	T	C	C	7069.32	25806.7	0.214635	0.213911	0.214834	0.734069	N	ADD	76586	0.982362	0.0179638	0.948377	1.01757	-0.990616	0.321873	.
run4	9	21921996	9:21921996:T:C	T	C	N	C	T	T	3252.77	11903.6	0.0989497	0.0984255	0.0990939	0.688053	N	ADD	76586	0.982278	0.0254853	0.934418	1.03259	-0.701608	0.482924	.
run4	9	21922184	9:21922184:A:C	A	C	N	C	A	A	7168.62	25969.1	0.216343	0.216915	0.216186	0.884262	N	ADD	76586	1.00141	0.0162495	0.970023	1.03382	0.0869674	0.930697	.
run4	9	21922550	9:21922550:A:T	A	T	N	T	A	A	16089.3	58607.3	0.487665	0.486845	0.48789	0.783476	N	ADD	76586	1.00197	0.0143306	0.974219	1.03051	0.137325	0.890774	.
run4	9	21922733	9:21922733:A:C	A	C	N	C	A	A	3354.58	12272.2	0.102021	0.101506	0.102162	0.690614	N	ADD	76586	0.986536	0.0250983	0.93918	1.03628	-0.540111	0.589121	.
run4	9	21922766	9:21922766:G:C	G	C	N	C	G	G	14699.5	53755	0.446913	0.444794	0.447496	0.8296	N	ADD	76586	0.993745	0.0139959	0.966856	1.02138	-0.448303	0.653934	.
run4	9	21923008	9:21923008:A:G	A	G	N	G	A	A	3267.28	11932.4	0.0992325	0.0988647	0.0993337	0.683882	N	ADD	76586	0.985479	0.0255161	0.937406	1.03602	-0.573274	0.566459	.
run4	9	21923354	9:21923354:C:A	C	A	N	A	C	C	2907.07	10696.1	0.0888095	0.087965	0.0890418	0.658381	N	ADD	76586	0.974036	0.0274122	0.923085	1.0278	-0.959693	0.33721	.
run4	9	21923808	9:21923808:TA:T	TA	T	N	T	TA	TA	15003.9	54821	0.45586	0.454004	0.45637	0.825845	N	ADD	76586	0.995597	0.0139822	0.968683	1.02326	-0.315596	0.75231	.
run4	9	21923847	9:21923847:G:C	G	C	N	C	G	G	15104.6	55143.7	0.458624	0.45705	0.459057	0.84168	N	ADD	76586	0.996408	0.0138372	0.969748	1.0238	-0.260034	0.794838	.
run4	9	21924423	9:21924423:G:A	G	A	N	A	G	G	13633.9	49786.2	0.414045	0.412549	0.414457	0.825001	N	ADD	76586	0.997136	0.014149	0.969864	1.02517	-0.20272	0.839354	.
run4	9	21924671	9:21924671:G:A	G	A	N	A	G	G	13541.5	49396.3	0.410896	0.409753	0.411211	0.795438	N	ADD	76586	1.00079	0.0144366	0.972872	1.02952	0.0549257	0.956198	.
run4	9	21925039	9:21925039:G:A	G	A	N	A	G	G	2392.3	8719.76	0.0725463	0.0723886	0.0725897	0.767108	N	ADD	76586	0.993105	0.0277255	0.940579	1.04856	-0.249548	0.802937	.
run4	9	21925115	9:21925115:G:C	G	C	N	C	G	G	5675.76	20539.5	0.171149	0.171743	0.170986	0.966208	N	ADD	76586	1.00206	0.0169787	0.969267	1.03597	0.121458	0.903328	.
run4	9	21925163	9:21925163:A:C	A	C	N	A	C	C	7808.72	28229.1	0.235277	0.236284	0.235	0.990859	N	ADD	76586	1.00694	0.0149537	0.977852	1.03688	0.462223	0.643922	.
run4	9	21925758	9:21925758:G:GC	G	GC	N	G	GC	GC	7906.7	28590.6	0.238277	0.239249	0.238009	0.912248	N	ADD	76586	1.0065	0.0155356	0.976316	1.03762	0.417129	0.676584	.
run4	9	21925855	9:21925855:T:G	T	G	N	T	G	G	8018.62	28970.5	0.241487	0.242636	0.241172	0.897792	N	ADD	76586	1.00773	0.0155877	0.977406	1.03899	0.493839	0.62142	.
run4	9	21925903	9:21925903:T:G	T	G	N	T	G	G	7919.19	28575.1	0.238257	0.239627	0.23788	0.889974	N	ADD	76586	1.00928	0.0157324	0.978635	1.04089	0.58725	0.557036	.
run4	9	21926042	9:21926042:G:C	G	C	N	G	C	C	16109.8	58265.9	0.48557	0.487468	0.485048	0.882987	N	ADD	76586	1.00709	0.0134623	0.980868	1.03402	0.525052	0.599547	.
run4	9	21926169	9:21926169:A:G	A	G	N	A	G	G	7927.1	28602.5	0.238488	0.239866	0.238108	0.88972	N	ADD	76586	1.00923	0.0157298	0.978591	1.04083	0.584137	0.559128	.
run4	9	21926355	9:21926355:CA:C	CA	C	N	CA	C	C	14585.9	52703.3	0.439305	0.441355	0.43874	0.936153	N	ADD	76586	1.00761	0.0131609	0.981952	1.03394	0.576086	0.564557	.
run4	9	21926360	9:21926360:G:A	G	A	N	A	G	G	1780.14	6504.61	0.0540879	0.0538654	0.0541491	0.699811	N	ADD	76586	0.983596	0.0333211	0.921411	1.04998	-0.496395	0.619616	.
run4	9	21926591	9:21926591:G:T	G	T	N	G	T	T	14631	52879.5	0.44075	0.442721	0.440208	0.92667	N	ADD	76586	1.00752	0.0132295	0.981734	1.03399	0.566458	0.571082	.
run4	9	21926918	9:21926918:C:A	C	A	N	C	A	A	14264.9	51542.5	0.429631	0.431643	0.429077	0.92215	N	ADD	76586	1.00709	0.0133138	0.981154	1.03372	0.530944	0.595457	.
run4	9	21926927	9:21926927:T:C	T	C	N	T	C	C	7920.09	28590.8	0.238365	0.239654	0.23801	0.883462	N	ADD	76586	1.0084	0.0157906	0.977668	1.0401	0.529684	0.596331	.
run4	9	21927712	9:21927712:G:A	G	A	N	A	G	G	5709.82	20650	0.172093	0.172774	0.171906	0.986744	N	ADD	76586	1.00273	0.0167627	0.970326	1.03623	0.162926	0.870577	.
run4	9	21928024	9:21928024:G:A	G	A	N	A	G	G	7205.16	26547.2	0.220356	0.218021	0.220998	0.751406	N	ADD	76586	0.993939	0.0179809	0.959521	1.02959	-0.338116	0.735276	.
run4	9	21928366	9:21928366:C:G	C	G	N	G	C	C	2668.88	9728.59	0.0809382	0.0807578	0.0809879	0.705766	N	ADD	76586	0.994107	0.0275288	0.941891	1.04922	-0.214694	0.830006	.
run4	9	21928992	9:21928992:A:G	A	G	N	A	G	G	16144.8	58344.8	0.486314	0.488525	0.485705	0.87268	N	ADD	76586	1.00837	0.0135401	0.981958	1.03548	0.615339	0.538331	.
run4	9	21929590	9:21929590:G:T	G	T	N	T	G	G	7095.86	25628.7	0.213646	0.214714	0.213352	0.940935	N	ADD	76586	1.00679	0.0159062	0.975883	1.03867	0.425168	0.670714	.
run4	9	21930147	9:21930147:G:C	G	C	N	G	C	C	6008.4	21600.3	0.180246	0.181808	0.179817	0.985703	N	ADD	76586	1.01415	0.016593	0.981703	1.04768	0.847033	0.396977	.
run4	9	21930303	9:21930303:C:A	C	A	N	A	C	C	8308.1	30229.1	0.251594	0.251395	0.251649	0.861686	N	ADD	76586	0.99936	0.0156815	0.969111	1.03055	-0.0408399	0.967424	.
run4	9	21930505	9:21930505:G:A	G	A	N	G	A	A	16260.6	58737.5	0.489633	0.49203	0.488974	0.87201	N	ADD	76586	1.00945	0.0135443	0.983005	1.03661	0.694427	0.487414	.
run4	9	21930571	9:21930571:G:T	G	T	N	T	G	G	5065.91	18256.3	0.152262	0.153289	0.151979	0.944472	N	ADD	76586	1.01297	0.0181194	0.977627	1.04959	0.711175	0.476976	.
run4	9	21930762	9:21930762:A:C	A	C	N	C	A	A	6017.97	21612.1	0.180386	0.182098	0.179915	0.946939	N	ADD	76586	1.00855	0.016755	0.975967	1.04222	0.508067	0.611406	.
run4	9	21930803	9:21930803:A:G	A	G	N	A	G	G	9539.03	34671.2	0.288631	0.288642	0.288628	0.824437	N	ADD	76586	1.00183	0.0153384	0.972162	1.03241	0.119279	0.905054	.
run4	9	21930812	9:21930812:C:T	C	T	N	T	C	C	6017.48	21610.6	0.180373	0.182083	0.179902	0.946861	N	ADD	76586	1.00853	0.0167562	0.975949	1.0422	0.507068	0.612107	.
run4	9	21931609	9:21931609:A:G	A	G	N	A	G	G	9577.01	34814.4	0.289814	0.289791	0.289821	0.82629	N	ADD	76586	1.00139	0.0153007	0.971804	1.03187	0.0907094	0.927724	.
run4	9	21931642	9:21931642:G:T	G	T	N	T	G	G	3502.35	12887.1	0.107	0.105978	0.107282	0.78508	N	ADD	76586	0.98229	0.0230579	0.938886	1.0277	-0.774936	0.438378	.
run4	9	21931896	9:21931896:G:T	G	T	N	G	T	T	6726.78	23956.3	0.200318	0.203546	0.19943	0.817914	N	ADD	76586	1.02837	0.0174218	0.993851	1.06409	1.60594	0.108288	.
run4	9	21931971	9:21931971:G:A	G	A	N	A	G	G	5396.04	19769.2	0.164294	0.163279	0.164573	0.663582	N	ADD	76586	0.978103	0.0209664	0.938724	1.01913	-1.05601	0.290963	.
run4	9	21932024	9:21932024:A:AT	A	AT	N	AT	A	A	9142.43	33297.8	0.277076	0.276641	0.277195	0.694381	N	ADD	76586	0.984933	0.0170009	0.952655	1.01831	-0.892961	0.371878	.
run4	9	21932024	9:21932024:A:ATT	A	ATT	N	ATT	A	A	7253.25	25899.2	0.21644	0.219476	0.215604	0.905921	N	ADD	76586	1.01633	0.0159918	0.984972	1.04869	1.0131	0.311014	.
run4	9	21932329	9:21932329:G:A	G	A	N	A	G	G	2577.39	9508.1	0.0789014	0.0779892	0.0791524	0.74375	N	ADD	76586	0.992024	0.0274785	0.94001	1.04692	-0.291413	0.770735	.
run4	9	21932366	9:21932366:A:G	A	G	N	A	G	G	6300.88	22729.4	0.189527	0.190658	0.189216	0.822024	N	ADD	76586	1.01502	0.0177746	0.980269	1.051	0.838777	0.401594	.
run4	9	21932745	9:21932745:C:T	C	T	N	T	C	C	7113.66	25953.8	0.215885	0.215252	0.216059	0.70611	N	ADD	76586	0.983134	0.0182875	0.94852	1.01901	-0.930106	0.352316	.
run4	9	21933029	9:21933029:G:C	G	C	N	C	G	G	6578.24	24195	0.200906	0.199051	0.201416	0.728579	N	ADD	76586	1.00162	0.0189333	0.965133	1.03949	0.0855085	0.931857	.
run4	9	21933056	9:21933056:C:A	C	A	N	A	C	C	5461.43	19700	0.164269	0.165258	0.163997	0.911464	N	ADD	76586	1.00502	0.0177733	0.97061	1.04064	0.281566	0.778276	.
run4	9	21933125	9:21933125:G:C	G	C	N	G	C	C	6540.49	23352.8	0.195161	0.197909	0.194406	0.777972	N	ADD	76586	1.02687	0.018054	0.991171	1.06386	1.46875	0.141901	.
run4	9	21933546	9:21933546:CAGAAGA:C	CAGAAGA	C	N	C	CAGAAGA	CAGAAGA	5964.23	21601.2	0.179964	0.180472	0.179824	0.881969	N	ADD	76586	0.998113	0.0174506	0.964552	1.03284	-0.108242	0.913804	.
run4	9	21934442	9:21934442:T:C	T	C	N	C	T	T	6076.25	21809.7	0.182057	0.183861	0.18156	0.88654	N	ADD	76586	1.00712	0.0172726	0.9736	1.0418	0.41101	0.681065	.
run4	9	21934684	9:21934684:A:C	A	C	N	A	C	C	7102.66	25366.6	0.211979	0.21492	0.21117	0.788764	N	ADD	76586	1.02802	0.0173986	0.993556	1.06368	1.58842	0.112192	.
run4	9	21935420	9:21935420:GT:G	GT	G	N	G	GT	GT	8006.09	29008.8	0.241656	0.242256	0.24149	0.631583	N	ADD	76586	0.994573	0.0185829	0.959	1.03146	-0.292844	0.769641	.
run4	9	21935458	9:21935458:A:G	A	G	N	G	A	A	6268.41	22556.2	0.188185	0.189676	0.187774	0.881839	N	ADD	76586	1.00547	0.0171009	0.972326	1.03974	0.318857	0.749835	.
run4	9	21935807	9:21935807:G:A	G	A	N	A	G	G	15977.2	58408.5	0.485635	0.483454	0.486235	0.792556	N	ADD	76586	0.990375	0.0142096	0.963174	1.01835	-0.680626	0.496108	.
run4	9	21936381	9:21936381:T:C	T	C	N	T	C	C	6143.3	22093.4	0.184346	0.18589	0.183921	0.756692	N	ADD	76586	1.01985	0.0187191	0.983107	1.05796	1.04979	0.293815	.
run4	9	21936911	9:21936911:A:G	A	G	N	G	A	A	6129.37	22012.2	0.183725	0.185469	0.183245	0.832466	N	ADD	76586	1.00676	0.0177748	0.972295	1.04246	0.379283	0.704478	.
run4	9	21937198	9:21937198:C:T	C	T	N	T	C	C	7600.76	27722.9	0.230614	0.229992	0.230786	0.675559	N	ADD	76586	0.982791	0.0182801	0.948202	1.01864	-0.949608	0.342311	.
run4	9	21937351	9:21937351:T:C	T	C	N	C	T	T	8916.07	32761.7	0.272098	0.269791	0.272733	0.721554	N	ADD	76586	0.995966	0.0170262	0.963278	1.02976	-0.237434	0.81232	.
run4	9	21937538	9:21937538:G:A	G	A	N	A	G	G	3493.45	12808.4	0.106428	0.105708	0.106627	0.641081	N	ADD	76586	0.979953	0.025589	0.932017	1.03035	-0.791398	0.428712	.
run4	9	21937875	9:21937875:A:G	A	G	N	G	A	A	2908.56	10497.1	0.08752	0.0880101	0.0873852	0.73118	N	ADD	76586	1.00703	0.0260001	0.957	1.05968	0.269502	0.787544	.
run4	9	21938367	9:21938367:G:A	G	A	N	A	G	G	1905.03	6953.21	0.057832	0.0576443	0.0578836	0.715161	N	ADD	76586	0.991308	0.031989	0.931064	1.05545	-0.272903	0.784928	.
run4	9	21938473	9:21938473:AAAG:A	AAAG	A	N	A	AAAG	AAAG	1852.37	6766.51	0.0562693	0.0560509	0.0563293	0.677056	N	ADD	76586	0.988365	0.0332889	0.925938	1.055	-0.351568	0.725162	.
run4	9	21938489	9:21938489:T:A	T	A	N	A	T	T	5883.62	21838.4	0.180986	0.178032	0.181799	0.698451	N	ADD	76586	0.987458	0.0203537	0.948841	1.02765	-0.620117	0.53518	.
run4	9	21939306	9:21939306:T:C	T	C	N	C	T	T	8171	29594.9	0.246559	0.247246	0.246369	0.722113	N	ADD	76586	1.00799	0.0173593	0.974275	1.04288	0.458643	0.646491	.
run4	9	21939387	9:21939387:G:A	G	A	N	A	G	G	1797.96	6540.73	0.0544401	0.0544046	0.0544498	0.726744	N	ADD	76586	0.996392	0.032645	0.934637	1.06223	-0.110718	0.91184	.
run4	9	21939589	9:21939589:G:A	G	A	N	A	G	G	1807.38	6446.31	0.0538851	0.0546897	0.0536638	0.687268	N	ADD	76586	1.01825	0.0335998	0.953358	1.08757	0.538383	0.590313	.
run4	9	21939704	9:21939704:A:AAAT	A	AAAT	N	AAAT	A	A	2761.12	10255.1	0.084978	0.0835489	0.0853712	0.715392	N	ADD	76586	0.957556	0.026914	0.908353	1.00942	-1.61149	0.107074	.
run4	9	21939704	9:21939704:A:AAATAAT	A	AAATAAT	N	AAATAAT	A	A	2452.85	9101.71	0.0754352	0.0742208	0.0757693	0.675854	N	ADD	76586	1.01209	0.0309968	0.952432	1.07548	0.387651	0.698274	.
run4	9	21939901	9:21939901:C:T	C	T	N	T	C	C	2105.29	7790.49	0.0646057	0.0637041	0.0648538	0.691448	N	ADD	76586	0.989394	0.031284	0.930551	1.05196	-0.340833	0.733229	.
run4	9	21940017	9:21940017:C:T	C	T	N	T	C	C	9880.32	35909.8	0.298945	0.298969	0.298939	0.727666	N	ADD	76586	0.996601	0.0161161	0.965614	1.02858	-0.211237	0.832702	.
run4	9	21940705	9:21940705:GATTC:G	GATTC	G	N	G	GATTC	GATTC	3509.88	12646	0.105475	0.106206	0.105275	0.685927	N	ADD	76586	1.01599	0.024705	0.967962	1.06639	0.641922	0.520924	.
run4	9	21941196	9:21941196:T:C	T	C	N	C	T	T	3831.51	13924.7	0.115923	0.115938	0.115919	0.678704	N	ADD	76586	1.00167	0.0239415	0.955752	1.04979	0.0696721	0.944455	.
run4	9	21941385	9:21941385:A:G	A	G	N	G	A	A	1718.69	6186.52	0.0516101	0.0520059	0.0515012	0.722517	N	ADD	76586	0.999196	0.0334044	0.935873	1.0668	-0.0240695	0.980797	.
run4	9	21941602	9:21941602:C:G	C	G	N	G	C	C	3291.41	11713.5	0.097961	0.0995949	0.0975115	0.691884	N	ADD	76586	1.02902	0.025325	0.979187	1.08138	1.12945	0.25871	.
run4	9	21944013	9:21944013:G:A	G	A	N	A	G	G	2393.66	8377.01	0.0703175	0.0724299	0.0697363	0.720626	N	ADD	76586	1.04972	0.0287146	0.992271	1.11049	1.68974	0.0910779	.
run4	9	21944317	9:21944317:C:A	C	A	N	A	C	C	10599.4	38562.4	0.320958	0.320727	0.321022	0.750712	N	ADD	76586	0.992594	0.0155591	0.962781	1.02333	-0.477776	0.632809	.
run4	9	21944411	9:21944411:A:C	A	C	N	C	A	A	4950.5	17826.7	0.148703	0.149797	0.148402	0.796932	N	ADD	76586	1.01664	0.019789	0.97796	1.05684	0.83377	0.404411	.
run4	9	21944502	9:21944502:A:G	A	G	N	G	A	A	1789.73	6504.94	0.0541526	0.0541554	0.0541518	0.857812	N	ADD	76586	0.984831	0.0301024	0.928407	1.04468	-0.50778	0.611607	.
run4	9	21944627	9:21944627:C:T	C	T	N	C	T	T	9907.38	36113.9	0.300455	0.299788	0.300638	0.711015	N	ADD	76586	0.990088	0.0164462	0.958682	1.02252	-0.605708	0.544709	.
run4	9	21944818	9:21944818:A:G	A	G	N	A	G	G	10961.6	40430.9	0.335521	0.331686	0.336576	0.719008	N	ADD	76586	0.977411	0.0158178	0.947574	1.00819	-1.44443	0.148619	.
run4	9	21945605	9:21945605:A:T	A	T	N	T	A	A	1759.99	6408.15	0.0533266	0.0532555	0.0533461	0.781637	N	ADD	76586	0.995249	0.0317459	0.935211	1.05914	-0.150025	0.880745	.
run4	9	21946007	9:21946007:C:CAA	C	CAA	N	CAA	C	C	9253.16	33531.3	0.279323	0.279991	0.279139	0.690949	N	ADD	76586	0.993036	0.0170019	0.96049	1.02668	-0.411046	0.681039	.
run4	9	21946196	9:21946196:T:C	T	C	N	C	T	T	3765.71	13292.6	0.111367	0.113947	0.110657	0.733989	N	ADD	76586	1.03668	0.0232825	0.990438	1.08508	1.54728	0.121795	.
run4	9	21946322	9:21946322:C:T	C	T	N	T	C	C	6535.14	23746.4	0.197697	0.197747	0.197683	0.97344	N	ADD	76586	0.99155	0.0160858	0.960777	1.02331	-0.52753	0.597825	.
run4	9	21946891	9:21946891:A:T	A	T	N	A	T	T	9934.04	36165.6	0.300966	0.300594	0.301069	0.709645	N	ADD	76586	0.992632	0.0164506	0.961137	1.02516	-0.449563	0.653026	.
run4	9	21947472	9:21947472:G:C	G	C	N	G	C	C	10907.5	40170.7	0.33347	0.330052	0.334411	0.712328	N	ADD	76586	0.980431	0.015915	0.950321	1.0115	-1.24176	0.214325	.
run4	9	21947703	9:21947703:G:T	G	T	N	T	G	G	1736.01	6225.4	0.0519769	0.0525299	0.0518248	0.71626	N	ADD	76586	1.01492	0.0334505	0.950514	1.08369	0.442711	0.657975	.
run4	9	21947750	9:21947750:T:C	T	C	N	C	T	T	2721.01	10078.5	0.0835632	0.0823351	0.0839011	0.683972	N	ADD	76586	0.98824	0.0278383	0.935764	1.04366	-0.42495	0.670873	.
run4	9	21947957	9:21947957:G:C	G	C	N	G	C	C	10985.4	40562.7	0.336537	0.332407	0.337673	0.717604	N	ADD	76586	0.975484	0.0158237	0.945694	1.00621	-1.56865	0.116729	.
run4	9	21948078	9:21948078:T:TA	T	TA	N	TA	T	T	7850.45	27970.3	0.23386	0.237547	0.232846	0.66699	N	ADD	76586	1.03279	0.0182514	0.9965	1.07041	1.76784	0.0770877	.
run4	9	21948639	9:21948639:T:G	T	G	N	G	T	T	3423.69	12139.1	0.101603	0.103598	0.101055	0.758996	N	ADD	76586	1.02785	0.0238282	0.980947	1.07699	1.15263	0.249061	.
run4	9	21948653	9:21948653:T:TA	T	TA	N	TA	T	T	3308.8	11640	0.0975948	0.100121	0.0968997	0.761061	N	ADD	76586	1.03634	0.0242011	0.988333	1.08668	1.47503	0.140206	.
run4	9	21948666	9:21948666:T:C	T	C	N	T	C	C	14396.1	52759.1	0.43843	0.435611	0.439206	0.717997	N	ADD	76586	0.982452	0.0151008	0.953801	1.01196	-1.17237	0.241048	.
run4	9	21948943	9:21948943:G:C	G	C	N	C	G	G	2070.61	7555.53	0.0628453	0.0626547	0.0628978	0.763277	N	ADD	76586	0.992794	0.0298117	0.936448	1.05253	-0.242577	0.808333	.
run4	9	21949005	9:21949005:CA:C	CA	C	N	C	CA	CA	5922.43	21114.1	0.176511	0.179207	0.175769	0.775917	N	ADD	76586	1.03006	0.0187313	0.992926	1.06857	1.58096	0.113888	.
run4	9	21949148	9:21949148:T:C	T	C	N	C	T	T	6090.06	21433.4	0.17969	0.184279	0.178427	0.704146	N	ADD	76586	1.05105	0.019598	1.01144	1.09221	2.54043	0.0110716	.
run4	9	21949259	9:21949259:G:A	G	A	N	A	G	G	1690.88	6147.77	0.0511755	0.0511642	0.0511786	0.816303	N	ADD	76586	0.994335	0.0316505	0.934526	1.05797	-0.179506	0.857541	.
run4	9	21949527	9:21949527:T:G	T	G	N	G	T	T	9215.96	33284.3	0.277467	0.278866	0.277083	0.857067	N	ADD	76586	1.00465	0.0152683	0.975031	1.03517	0.303875	0.761223	.
run4	9	21949528	9:21949528:T:A	T	A	N	A	T	T	9215.96	33284.3	0.277467	0.278866	0.277083	0.857067	N	ADD	76586	1.00465	0.0152683	0.975031	1.03517	0.303875	0.761223	.
run4	9	21950446	9:21950446:C:T	C	T	N	T	C	C	2188.28	7752.38	0.0648987	0.0662153	0.0645365	0.830293	N	ADD	76586	1.03062	0.0279037	0.975767	1.08855	1.08081	0.279781	.
run4	9	21950452	9:21950452:T:C	T	C	N	T	C	C	7588.04	27977.1	0.232191	0.229606	0.232901	0.671974	N	ADD	76586	0.990491	0.0184626	0.95529	1.02699	-0.517519	0.604794	.
run4	9	21950523	9:21950523:G:C	G	C	N	C	G	G	9356.44	33750.2	0.281426	0.283117	0.280961	0.885997	N	ADD	76586	1.00548	0.0149544	0.976438	1.03539	0.3655	0.714739	.
run4	9	21950668	9:21950668:C:T	C	T	N	T	C	C	6802.73	25171	0.208744	0.205844	0.209542	0.714551	N	ADD	76586	0.987305	0.0186271	0.95191	1.02402	-0.685883	0.492787	.
run4	9	21950722	9:21950722:A:T	A	T	N	T	A	A	11324	40855.5	0.340659	0.342652	0.340111	0.704077	N	ADD	76586	1.00314	0.0159562	0.972253	1.03501	0.196437	0.844268	.
run4	9	21950780	9:21950780:A:T	A	T	N	T	A	A	2444.34	8769.15	0.0732085	0.0739632	0.0730008	0.691019	N	ADD	76586	1.00293	0.0289808	0.947547	1.06154	0.100842	0.919676	.
run4	9	21950782	9:21950782:A:G	A	G	N	G	A	A	13902.6	50129.1	0.418038	0.42068	0.417312	0.854691	N	ADD	76586	1.00663	0.0139967	0.979387	1.03462	0.471852	0.637033	.
run4	9	21950879	9:21950879:G:A	G	A	N	A	G	G	13904	50133.7	0.418077	0.420721	0.417349	0.854594	N	ADD	76586	1.00664	0.0139974	0.979398	1.03464	0.47273	0.636406	.
run4	9	21951902	9:21951902:C:A	C	A	N	A	C	C	4809.16	17370.3	0.144801	0.145521	0.144603	0.786654	N	ADD	76586	0.999894	0.0202273	0.961029	1.04033	-0.00524004	0.995819	.
run4	9	21952824	9:21952824:A:T	A	T	N	T	A	A	2969.82	10642.1	0.0888667	0.089864	0.0885923	0.800296	N	ADD	76586	1.01087	0.0246046	0.963276	1.06081	0.439291	0.660451	.
run4	9	21952926	9:21952926:C:T	C	T	N	C	T	T	14427.4	52081.7	0.434212	0.436559	0.433566	0.82154	N	ADD	76586	1.00462	0.0142562	0.976938	1.03309	0.323341	0.746437	.
run4	9	21953137	9:21953137:G:A	G	A	N	A	G	G	8425.98	30399.6	0.253477	0.254962	0.253068	0.931352	N	ADD	76586	1.00683	0.0150942	0.977483	1.03706	0.451184	0.651857	.
run4	9	21953322	9:21953322:A:T	A	T	N	T	A	A	7196.6	26654.5	0.221001	0.217762	0.221892	0.728303	N	ADD	76586	0.98317	0.0180685	0.948962	1.01861	-0.93939	0.347531	.
run4	9	21954071	9:21954071:G:T	G	T	N	T	G	G	4796.31	17323.1	0.144409	0.145132	0.14421	0.787968	N	ADD	76586	0.999985	0.0202324	0.961107	1.04044	-0.000751341	0.999401	.
run4	9	21954473	9:21954473:CT:C	CT	C	N	C	CT	CT	6258.26	22546.8	0.188057	0.189369	0.187696	0.705154	N	ADD	76586	1.00394	0.019263	0.966747	1.04257	0.204375	0.838061	.
run4	9	21954953	9:21954953:A:G	A	G	N	G	A	A	9608.67	34612.2	0.288701	0.290749	0.288137	0.985453	N	ADD	76586	1.00714	0.0140679	0.979754	1.0353	0.506063	0.612813	.
run4	9	21955116	9:21955116:C:T	C	T	N	T	C	C	1961.16	7005.7	0.0585412	0.0593429	0.0583206	0.872283	N	ADD	76586	1.02409	0.0286213	0.968224	1.08318	0.831724	0.405564	.
run4	9	21955161	9:21955161:CA:C	CA	C	N	C	CA	CA	1746.68	6230.92	0.0520827	0.0528529	0.0518708	0.682413	N	ADD	76586	1.01254	0.0341083	0.947062	1.08254	0.365302	0.714886	.
run4	9	21955669	9:21955669:G:A	G	A	N	A	G	G	8417.5	30350	0.253098	0.254705	0.252656	0.931034	N	ADD	76586	1.00796	0.0151024	0.97856	1.03824	0.524891	0.599659	.
run4	9	21956078	9:21956078:A:G	A	G	N	A	G	G	8696.97	32297.9	0.267639	0.263162	0.268871	0.728211	N	ADD	76586	0.984293	0.0173037	0.951471	1.01825	-0.914917	0.360235	.
run4	9	21956218	9:21956218:A:G	A	G	N	G	A	A	1780.31	6355.2	0.0531136	0.0538705	0.0529053	0.696347	N	ADD	76586	1.00982	0.0334725	0.945701	1.0783	0.292071	0.770232	.
run4	9	21956230	9:21956230:C:T	C	T	N	T	C	C	4827.43	17439.6	0.145373	0.146073	0.14518	0.78789	N	ADD	76586	0.999564	0.0201825	0.960796	1.0399	-0.0216019	0.982765	.
run4	9	21956600	9:21956600:T:TA	T	TA	N	T	TA	TA	12507.5	45435.1	0.378285	0.378465	0.378235	0.618605	N	ADD	76586	1.01247	0.0166061	0.980045	1.04596	0.746121	0.455594	.
run4	9	21958524	9:21958524:T:C	T	C	N	C	T	T	4391.97	15959.8	0.132869	0.132897	0.132861	0.791189	N	ADD	76586	0.991363	0.0209407	0.951498	1.0329	-0.414225	0.678709	.
run4	9	21959751	9:21959751:T:C	T	C	N	T	C	C	8716.29	31438.7	0.262157	0.263747	0.261719	0.883119	N	ADD	76586	1.00716	0.0153247	0.977357	1.03787	0.465408	0.641639	.
run4	9	21959860	9:21959860:G:A	G	A	N	A	G	G	4612.27	16678.7	0.139001	0.139563	0.138846	0.779472	N	ADD	76586	0.998997	0.0206726	0.959329	1.0403	-0.0485661	0.961265	.
run4	9	21959900	9:21959900:C:T	C	T	N	C	T	T	13287.3	47994.4	0.400084	0.402061	0.399541	0.822951	N	ADD	76586	1.00385	0.014392	0.975933	1.03257	0.267235	0.789288	.
run4	9	21959966	9:21959966:C:T	C	T	N	C	T	T	13285	47980.9	0.399981	0.40199	0.399428	0.822714	N	ADD	76586	1.00406	0.0143948	0.976125	1.03279	0.281296	0.778483	.
run4	9	21961227	9:21961227:A:T	A	T	N	A	T	T	8921.47	32229.6	0.26866	0.269955	0.268303	0.911895	N	ADD	76586	1.00385	0.0149803	0.974803	1.03376	0.256409	0.797635	.
run4	9	21961603	9:21961603:G:T	G	T	N	T	G	G	3029.49	10834.7	0.0905138	0.0916695	0.0901958	0.792455	N	ADD	76586	1.01305	0.0245085	0.965541	1.0629	0.529153	0.596699	.
run4	9	21961866	9:21961866:C:A	C	A	N	A	C	C	2248.65	7988.59	0.0668349	0.0680419	0.0665029	0.877468	N	ADD	76586	1.02463	0.0267981	0.972198	1.07988	0.907799	0.363984	.
run4	9	21962012	9:21962012:T:A	T	A	N	A	T	T	6118.57	22327.9	0.185716	0.185142	0.185874	0.669871	N	ADD	76586	0.991849	0.0198921	0.953923	1.03128	-0.411432	0.680756	.
run4	9	21962016	9:21962016:ATGTTGT:A	ATGTTGT	A	N	A	ATGTTGT	ATGTTGT	6118.7	22328.5	0.185721	0.185146	0.185879	0.66985	N	ADD	76586	0.99184	0.0198922	0.953915	1.03127	-0.41187	0.680435	.
run4	9	21962024	9:21962024:AG:A	AG	A	N	A	AG	AG	6131.47	22366.1	0.186049	0.185532	0.186192	0.668629	N	ADD	76586	0.992656	0.0198955	0.954693	1.03213	-0.370507	0.711004	.
run4	9	21962301	9:21962301:C:T	C	T	N	T	C	C	7481.28	26674	0.222987	0.226376	0.222054	0.745062	N	ADD	76586	1.01721	0.0175227	0.982871	1.05276	0.973984	0.330065	.
run4	9	21963048	9:21963048:C:T	C	T	N	C	T	T	9769.78	35175.8	0.293432	0.295624	0.292829	0.921993	N	ADD	76586	1.00761	0.0145095	0.979356	1.03667	0.522283	0.601473	.
run4	9	21963889	9:21963889:AT:A	AT	A	N	AT	A	A	13957.8	50937.8	0.423678	0.422348	0.424044	0.648223	N	ADD	76586	0.976392	0.0161197	0.946026	1.00773	-1.48208	0.138318	.
run4	9	21964463	9:21964463:T:A	T	A	N	A	T	T	2093.67	7385.2	0.0618838	0.0633525	0.0614798	0.824837	N	ADD	76586	1.03741	0.0286112	0.980832	1.09724	1.28353	0.199307	.
run4	9	21964866	9:21964866:G:C	G	C	N	C	G	G	4339.31	15784.3	0.131379	0.131303	0.1314	0.762716	N	ADD	76586	0.99011	0.021449	0.949349	1.03262	-0.463412	0.643069	.
run4	9	21964882	9:21964882:CAAAA:C	CAAAA	C	N	CAAAA	C	C	15526.8	56247.5	0.468587	0.469826	0.468246	0.733218	N	ADD	76586	1.00298	0.0148569	0.9742	1.03262	0.200597	0.841014	.
run4	9	21965337	9:21965337:C:A	C	A	N	A	C	C	3553.8	12844.6	0.107058	0.107534	0.106927	0.677314	N	ADD	76586	1.01435	0.0247763	0.966265	1.06482	0.574884	0.56537	.
run4	9	21966221	9:21966221:G:A	G	A	N	A	G	G	2310.91	8185.56	0.0685274	0.0699259	0.0681426	0.850108	N	ADD	76586	1.02966	0.0268973	0.976782	1.08539	1.08657	0.277227	.
run4	9	21966527	9:21966527:C:G	C	G	N	G	C	C	5970.61	21673.5	0.180478	0.180665	0.180426	0.702801	N	ADD	76586	1.00166	0.0196289	0.963853	1.04094	0.0843479	0.93278	.
run4	9	21967855	9:21967855:G:C	G	C	N	C	G	G	2357.07	8473.15	0.0707063	0.0713228	0.0705367	0.679068	N	ADD	76586	0.998688	0.0297417	0.942137	1.05863	-0.0441253	0.964804	.
run4	9	21968155	9:21968155:T:G	T	G	N	G	T	T	3584.46	12783.1	0.106857	0.108462	0.106416	0.406808	N	ADD	76586	1.03684	0.0319957	0.973815	1.10394	1.13066	0.258197	.
run4	9	21968159	9:21968159:G:A	G	A	N	A	G	G	6043.38	22435.5	0.185928	0.182867	0.18677	0.768874	N	ADD	76586	0.978302	0.018816	0.942881	1.01505	-1.16584	0.243678	.
run4	9	21968199	9:21968199:C:G	C	G	N	C	G	G	6426.48	23370.9	0.194535	0.194459	0.194556	0.66974	N	ADD	76586	0.999791	0.0195418	0.962222	1.03883	-0.0106963	0.991466	.
run4	9	21970427	9:21970427:A:G	A	G	N	G	A	A	3917.15	14815.3	0.122297	0.118529	0.123333	0.854784	N	ADD	76586	0.99143	0.0246254	0.944715	1.04045	-0.349528	0.726693	.
run4	9	21971574	9:21971574:AT:A	AT	A	N	A	AT	AT	15816.6	57893.8	0.481227	0.478596	0.481951	0.646385	N	ADD	76586	0.986916	0.015745	0.956925	1.01785	-0.836507	0.40287	.
run4	9	21971989	9:21971989:C:G	C	G	N	G	C	C	5516.86	20011.1	0.166662	0.166935	0.166587	0.710708	N	ADD	76586	1.00504	0.0201255	0.966169	1.04548	0.249883	0.802678	.
run4	9	21972813	9:21972813:T:C	T	C	N	C	T	T	1956.45	7223.35	0.0599313	0.0592001	0.0601325	0.707325	N	ADD	76586	0.965698	0.0317106	0.907506	1.02762	-1.1007	0.271026	.
run4	9	21973422	9:21973422:G:T	G	T	N	T	G	G	8195.58	30423.2	0.252127	0.24799	0.253265	0.730643	N	ADD	76586	0.979192	0.017238	0.946661	1.01284	-1.21986	0.222517	.
run4	9	21975017	9:21975017:C:T	C	T	N	T	C	C	5077.09	18404.3	0.153301	0.153628	0.153211	0.893469	N	ADD	76586	0.998615	0.0185511	0.962958	1.03559	-0.074727	0.940432	.
run4	9	21978358	9:21978358:A:T	A	T	N	T	A	A	1716.12	6126.66	0.0512024	0.051928	0.0510028	0.680883	N	ADD	76586	1.01013	0.0344426	0.944192	1.08068	0.292682	0.769765	.
run4	9	21978979	9:21978979:C:T	C	T	N	C	T	T	12359.2	44383.8	0.370453	0.373979	0.369484	0.844627	N	ADD	76586	1.01329	0.0143125	0.985261	1.04212	0.922497	0.35627	.
run4	9	21979204	9:21979204:G:A	G	A	N	G	A	A	6012.82	21809.9	0.181644	0.181942	0.181562	0.677435	N	ADD	76586	1.00484	0.0199269	0.966347	1.04486	0.242091	0.808709	.
run4	9	21980151	9:21980151:A:G	A	G	N	A	G	G	5962.05	21608.2	0.179996	0.180406	0.179883	0.677497	N	ADD	76586	1.0059	0.0200037	0.967225	1.04612	0.294055	0.768716	.
run4	9	21980194	9:21980194:C:CA	C	CA	N	CA	C	C	5994.24	21732.8	0.181019	0.18138	0.18092	0.691427	N	ADD	76586	1.01039	0.0198668	0.971805	1.05051	0.520348	0.602821	.
run4	9	21980897	9:21980897:G:A	G	A	N	A	G	G	3139.57	11303.3	0.0942916	0.0950003	0.0940967	0.803137	N	ADD	76586	1.00058	0.0239931	0.954614	1.04875	0.0240547	0.980809	.
run4	9	21980899	9:21980899:A:G	A	G	N	G	A	A	3139.57	11303.3	0.0942916	0.0950003	0.0940967	0.803137	N	ADD	76586	1.00058	0.0239931	0.954614	1.04875	0.0240547	0.980809	.
run4	9	21980900	9:21980900:G:GT	G	GT	N	GT	G	G	3139.57	11303.3	0.0942916	0.0950003	0.0940967	0.803137	N	ADD	76586	1.00058	0.0239931	0.954614	1.04875	0.0240547	0.980809	.
run4	9	21980902	9:21980902:G:A	G	A	N	A	G	G	3139.57	11303.3	0.0942916	0.0950003	0.0940967	0.803137	N	ADD	76586	1.00058	0.0239931	0.954614	1.04875	0.0240547	0.980809	.
run4	9	21980941	9:21980941:G:C	G	C	N	C	G	G	2612.59	10049.4	0.0826652	0.0790545	0.0836586	0.944026	N	ADD	76586	0.966075	0.0253504	0.919248	1.01529	-1.36147	0.173366	.
run4	9	21980944	9:21980944:C:T	C	T	N	T	C	C	16277.1	58930.3	0.491	0.492529	0.490579	0.768009	N	ADD	76586	1.00886	0.0143718	0.980838	1.03768	0.61375	0.539381	.
run4	9	21980969	9:21980969:AT:A	AT	A	N	A	AT	AT	12934.4	46709.7	0.389393	0.391383	0.388846	0.798542	N	ADD	76586	1.00476	0.0147081	0.976206	1.03414	0.322626	0.746978	.
run4	9	21981157	9:21981157:GTGTA:G	GTGTA	G	N	G	GTGTA	GTGTA	13914.4	50361.9	0.419635	0.421037	0.419249	0.725261	N	ADD	76586	1.00716	0.0149787	0.978023	1.03717	0.476393	0.633795	.
run4	9	21981177	9:21981177:G:A	G	A	N	A	G	G	6668.51	24020.6	0.200357	0.201783	0.199965	0.700382	N	ADD	76586	0.99661	0.018815	0.960527	1.03405	-0.180501	0.856759	.
run4	9	21981583	9:21981583:G:A	G	A	N	A	G	G	4405.89	16062.9	0.133632	0.133318	0.133719	0.787843	N	ADD	76586	0.986101	0.0209764	0.946382	1.02749	-0.667247	0.504614	.
run4	9	21981630	9:21981630:C:CT	C	CT	N	C	CT	CT	9363.31	34033.1	0.283318	0.283325	0.283316	0.623919	N	ADD	76586	1.0015	0.017876	0.967018	1.03721	0.0838329	0.933189	.
run4	9	21982478	9:21982478:AT:A	AT	A	N	A	AT	AT	2248.06	8833.79	0.0723491	0.068024	0.073539	0.949772	N	ADD	76586	0.949525	0.0273697	0.899931	1.00185	-1.89238	0.0584404	.
run4	9	21982870	9:21982870:CA:CAA	C	CA	N	CA	C	C	2738.84	10480.7	0.086305	0.0828747	0.0872488	0.936904	N	ADD	76586	0.970705	0.0248628	0.924537	1.01918	-1.19586	0.231752	.
run4	9	21982870	9:21982870:CA:C	CA	C	N	C	CA	CA	5040.4	18067.7	0.150863	0.152518	0.150408	0.708542	N	ADD	76586	1.00807	0.0208713	0.967668	1.05016	0.385233	0.700065	.
run4	9	21984661	9:21984661:A:C	A	C	N	C	A	A	2919.2	11182	0.0920614	0.088332	0.0930875	0.992491	N	ADD	76586	0.969902	0.0233089	0.926589	1.01524	-1.3111	0.189825	.
run4	9	21986218	9:21986218:C:T	C	T	N	T	C	C	7003.48	25034.2	0.209162	0.211918	0.208403	0.743234	N	ADD	76586	1.01119	0.0179631	0.976208	1.04742	0.619454	0.535617	.
run4	9	21986847	9:21986847:T:A	T	A	N	T	A	A	9535	35260.2	0.29245	0.28852	0.293531	0.757527	N	ADD	76586	0.983089	0.0161152	0.952523	1.01464	-1.05835	0.289894	.
run4	9	21987472	9:21987472:C:T	C	T	N	T	C	C	7132.49	25533.7	0.213265	0.215822	0.212561	0.746269	N	ADD	76586	1.00868	0.0178028	0.974095	1.0445	0.485677	0.627196	.
run4	9	21987584	9:21987584:T:C	T	C	N	C	T	T	2711.76	10410.4	0.0856696	0.0820552	0.086664	0.966775	N	ADD	76586	0.967907	0.0245486	0.922439	1.01562	-1.32876	0.183927	.
run4	9	21987874	9:21987874:T:A	T	A	N	T	A	A	6286.18	22807.1	0.189938	0.190214	0.189863	0.680116	N	ADD	76586	1.00359	0.0195649	0.965832	1.04282	0.183028	0.854776	.
run4	9	21988800	9:21988800:C:T	C	T	N	T	C	C	2462.23	8824.7	0.073688	0.0745048	0.0734633	0.689392	N	ADD	76586	1.00292	0.0289439	0.947611	1.06146	0.100797	0.919712	.
run4	9	21988896	9:21988896:C:T	C	T	N	C	T	T	6665.16	24256.5	0.201875	0.201681	0.201928	0.680847	N	ADD	76586	0.997221	0.0191346	0.960515	1.03533	-0.145436	0.884367	.
run4	9	21989093	9:21989093:G:GA	G	GA	N	GA	G	G	2124.86	7686.1	0.0640519	0.0642962	0.0639847	0.677752	N	ADD	76586	0.993938	0.0312353	0.934915	1.05669	-0.19465	0.845667	.
run4	9	21990457	9:21990457:C:T	C	T	N	C	T	T	8894.77	33009.7	0.273578	0.269147	0.274797	0.744846	N	ADD	76586	0.979102	0.0166334	0.947698	1.01155	-1.26967	0.2042	.
run4	9	21991371	9:21991371:C:T	C	T	N	T	C	C	7349.14	26472.4	0.220807	0.222378	0.220375	0.876867	N	ADD	76586	1.00905	0.0163011	0.977316	1.0418	0.552389	0.580682	.
run4	9	21991752	9:21991752:C:G	C	G	N	G	C	C	3183.68	11422	0.095355	0.096335	0.0950854	0.816696	N	ADD	76586	1.00766	0.0236225	0.962068	1.05541	0.32294	0.746741	.
run4	9	21991923	9:21991923:C:T	C	T	N	C	T	T	9109.75	32752.2	0.2733	0.275652	0.272653	0.852621	N	ADD	76586	1.01122	0.0154073	0.981138	1.04222	0.724042	0.46904	.
run4	9	21992837	9:21992837:TA:T	TA	T	N	T	TA	TA	3354.42	12223.2	0.1017	0.101502	0.101755	0.713829	N	ADD	76586	1.01971	0.0254814	0.970036	1.07193	0.766091	0.443622	.
run4	9	21992852	9:21992852:C:A	C	A	N	A	C	C	2518.96	8914.42	0.0746441	0.0762212	0.0742102	0.770198	N	ADD	76586	1.02443	0.0271509	0.97134	1.08042	0.88894	0.374036	.
run4	9	21993048	9:21993048:G:A	G	A	N	A	G	G	10795.9	39561.7	0.328765	0.326675	0.329341	0.760362	N	ADD	76586	0.996117	0.016169	0.965045	1.02819	-0.240604	0.809862	.
run4	9	21993964	9:21993964:T:C	T	C	N	C	T	T	5521.14	19616.3	0.164112	0.167064	0.1633	0.878103	N	ADD	76586	1.03135	0.0181024	0.995395	1.06859	1.705	0.0881942	.
run4	9	21995882	9:21995882:C:T	C	T	N	C	T	T	15194.3	54613.6	0.455748	0.459765	0.454643	0.838042	N	ADD	76586	1.01691	0.0140584	0.98927	1.04532	1.19263	0.233015	.
run4	9	21995941	9:21995941:T:A	T	A	N	A	T	T	8589.38	31791.9	0.263633	0.259906	0.264659	0.858638	N	ADD	76586	0.986927	0.0166366	0.955265	1.01964	-0.790978	0.428957	.
run4	9	21996645	9:21996645:CCT:C	CCT	C	N	C	CCT	CCT	8406.41	31272.5	0.259048	0.25437	0.260335	0.83881	N	ADD	76586	0.976424	0.0169943	0.944437	1.00949	-1.4039	0.16035	.
run4	9	21996780	9:21996780:G:A	G	A	N	A	G	G	5014.68	18079.9	0.150775	0.151739	0.15051	0.853224	N	ADD	76586	1.01917	0.019473	0.981006	1.05882	0.975179	0.329472	.
run4	9	21996835	9:21996835:C:A	C	A	N	A	C	C	5019.79	18095.8	0.150913	0.151894	0.150643	0.852575	N	ADD	76586	1.01939	0.0194724	0.981219	1.05905	0.986319	0.323977	.
run4	9	21996863	9:21996863:G:A	G	A	N	A	G	G	5019.79	18095.8	0.150913	0.151894	0.150643	0.852575	N	ADD	76586	1.01939	0.0194724	0.981219	1.05905	0.986319	0.323977	.
run4	9	21996986	9:21996986:C:T	C	T	N	T	C	C	2959.44	11018.6	0.0912569	0.0895497	0.0917265	0.767148	N	ADD	76586	0.954892	0.0252094	0.908858	1.00326	-1.83092	0.0671119	.
run4	9	21997597	9:21997597:A:G	A	G	N	G	A	A	5127.63	18572.2	0.154727	0.155157	0.154608	0.831648	N	ADD	76586	1.01295	0.0195055	0.974952	1.05242	0.659446	0.50961	.
run4	9	21997723	9:21997723:T:C	T	C	N	C	T	T	3571.76	12824.7	0.107046	0.108078	0.106762	0.850241	N	ADD	76586	0.999962	0.0220722	0.957625	1.04417	-0.00174336	0.998609	.
run4	9	21997752	9:21997752:A:C	A	C	N	C	A	A	3571.5	12823.6	0.107037	0.10807	0.106753	0.85018	N	ADD	76586	0.999983	0.0220738	0.957642	1.0442	-0.000777445	0.99938	.
run4	9	21997872	9:21997872:G:A	G	A	N	A	G	G	4312.65	15456.4	0.129064	0.130497	0.12867	0.931263	N	ADD	76586	1.01434	0.0194367	0.97643	1.05373	0.732766	0.463701	.
run4	9	21998035	9:21998035:G:A	G	A	N	G	A	A	8908.39	33073.5	0.274083	0.269559	0.275328	0.82121	N	ADD	76586	0.978224	0.0168768	0.946396	1.01112	-1.30454	0.192048	.
run4	9	21998139	9:21998139:T:G	T	G	N	G	T	T	3201.22	12412.4	0.101935	0.0968659	0.10333	0.873246	N	ADD	76586	0.939049	0.0236897	0.896444	0.983677	-2.65466	0.00793876	.
run4	9	21998660	9:21998660:G:A	G	A	N	A	G	G	12434.3	44777.2	0.373511	0.37625	0.372758	0.854852	N	ADD	76586	1.00914	0.0142887	0.98127	1.0378	0.636708	0.524315	.
run4	9	21998891	9:21998891:AAC:A	AAC	A	N	A	AAC	AAC	8403.6	31262	0.258961	0.254285	0.260248	0.83939	N	ADD	76586	0.976461	0.0169902	0.94448	1.00952	-1.40201	0.160913	.
run4	9	21999800	9:21999800:C:T	C	T	N	T	C	C	8416.8	31289.1	0.259224	0.254684	0.260473	0.849736	N	ADD	76586	0.97819	0.0169052	0.94631	1.01114	-1.30441	0.192092	.
run4	9	22000247	9:22000247:T:C	T	C	N	C	T	T	8419.59	31297.3	0.259296	0.254769	0.260542	0.849525	N	ADD	76586	0.978307	0.0169053	0.946423	1.01127	-1.29732	0.194523	.
run4	9	22000770	9:22000770:C:G	C	G	N	G	C	C	5004.87	18047.7	0.150501	0.151442	0.150242	0.854733	N	ADD	76586	1.01885	0.0194729	0.980694	1.05848	0.958843	0.337638	.
run4	9	22000841	9:22000841:G:A	G	A	N	A	G	G	8242.8	30609.8	0.253654	0.249419	0.254819	0.860935	N	ADD	76586	0.980882	0.0169264	0.948875	1.01397	-1.14042	0.25411	.
run4	9	22001572	9:22001572:A:G	A	G	N	G	A	A	5017.23	18083.9	0.150818	0.151817	0.150543	0.854399	N	ADD	76586	1.01953	0.0194574	0.981378	1.05916	0.993858	0.320292	.
run4	9	22002316	9:22002316:T:C	T	C	N	C	T	T	5009.92	18063.7	0.150639	0.151595	0.150375	0.854083	N	ADD	76586	1.01905	0.0194724	0.980889	1.05869	0.96901	0.33254	.
run4	9	22002477	9:22002477:G:GA	G	GA	N	GA	G	G	10128.8	36408.2	0.303822	0.306487	0.303089	0.787279	N	ADD	76586	1.01418	0.0155856	0.983666	1.04564	0.90332	0.366356	.
run4	9	22002864	9:22002864:T:C	T	C	N	C	T	T	5009.92	18063.7	0.150639	0.151595	0.150375	0.854083	N	ADD	76586	1.01905	0.0194724	0.980889	1.05869	0.96901	0.33254	.
run4	9	22003223	9:22003223:C:T	C	T	N	T	C	C	2869.87	10351.5	0.0863172	0.0868396	0.0861735	1.0003	N	ADD	76586	1.01157	0.0224182	0.968082	1.057	0.512979	0.607966	.
run4	9	22003298	9:22003298:C:CA	C	CA	N	CA	C	C	2831.49	10225.3	0.0852429	0.0856782	0.0851231	0.989125	N	ADD	76586	1.01013	0.0226788	0.966211	1.05604	0.444312	0.656817	.
run4	9	22003790	9:22003790:T:C	T	C	N	C	T	T	9995.23	36168.8	0.301387	0.302446	0.301095	0.816554	N	ADD	76586	1.00395	0.0153498	0.974193	1.03461	0.256619	0.797473	.
run4	9	22005111	9:22005111:A:ATG	A	ATG	N	ATG	A	A	13251.3	48457.3	0.402871	0.400971	0.403394	0.636814	N	ADD	76586	0.984892	0.0161426	0.954219	1.01655	-0.943034	0.345664	.
run4	9	22006273	9:22006273:G:T	G	T	N	T	G	G	3186.07	12356	0.101468	0.0964075	0.10286	0.883283	N	ADD	76586	0.939675	0.0235977	0.897205	0.984157	-2.63673	0.00837097	.
run4	9	22006348	9:22006348:C:T	C	T	N	T	C	C	9017.21	33260	0.276011	0.272852	0.276881	0.856075	N	ADD	76586	0.988672	0.0163867	0.957423	1.02094	-0.695226	0.486913	.
run4	9	22006607	9:22006607:G:A	G	A	N	A	G	G	5012.59	18075.8	0.150735	0.151676	0.150476	0.86249	N	ADD	76586	1.01869	0.0193763	0.980729	1.05812	0.955705	0.339222	.
run4	9	22007187	9:22007187:C:T	C	T	N	T	C	C	13181	47986.1	0.399336	0.398845	0.399471	0.838232	N	ADD	76586	0.990779	0.0143351	0.96333	1.01901	-0.646202	0.518149	.
run4	9	22008026	9:22008026:G:T	G	T	N	G	T	T	3692.5	14193.8	0.116773	0.111731	0.11816	0.785618	N	ADD	76586	0.940241	0.0234881	0.897937	0.984538	-2.62341	0.00870536	.
run4	9	22008504	9:22008504:A:T	A	T	N	T	A	A	5020.17	18096.5	0.15092	0.151905	0.150648	0.862855	N	ADD	76586	1.0192	0.0193605	0.981251	1.05862	0.982351	0.325927	.
run4	9	22009337	9:22009337:G:T	G	T	N	T	G	G	4059.24	15031.4	0.124635	0.122828	0.125132	0.811846	N	ADD	76586	0.967652	0.0213567	0.927984	1.00902	-1.53967	0.12364	.
run4	9	22009960	9:22009960:G:A	G	A	N	A	G	G	1949.26	6943.67	0.0580585	0.0589828	0.0578042	0.870578	N	ADD	76586	1.0267	0.0287475	0.970452	1.08621	0.916635	0.359334	.
run4	9	22009987	9:22009987:CA:C	CA	C	N	C	CA	CA	8239.81	30620.8	0.253706	0.249328	0.25491	0.849755	N	ADD	76586	0.979421	0.0170387	0.947253	1.01268	-1.2204	0.222311	.
run4	9	22010004	9:22010004:T:A	T	A	N	A	T	T	4338.13	15545.7	0.129814	0.131268	0.129414	0.936322	N	ADD	76586	1.01413	0.0193289	0.976428	1.05328	0.725838	0.467938	.
run4	9	22012229	9:22012229:G:A	G	A	N	A	G	G	4864.58	17614.6	0.146758	0.147197	0.146637	0.888639	N	ADD	76586	1.01289	0.0193353	0.975219	1.05201	0.662198	0.507844	.
run4	9	22012422	9:22012422:G:A	G	A	N	G	A	A	1853.12	6731.45	0.0560453	0.0560737	0.0560375	0.649444	N	ADD	76586	1.00524	0.0339732	0.940486	1.07446	0.153874	0.877709	.
run4	9	22012441	9:22012441:C:T	C	T	N	T	C	C	3159.81	12257.8	0.100655	0.0956128	0.102043	0.89033	N	ADD	76586	0.939949	0.0235963	0.897468	0.984441	-2.62455	0.00867638	.
run4	9	22012457	9:22012457:C:T	C	T	N	T	C	C	8619.99	31072.7	0.259138	0.260832	0.258672	0.816776	N	ADD	76586	1.00981	0.0160409	0.978553	1.04206	0.608427	0.542904	.
run4	9	22012566	9:22012566:C:T	C	T	N	T	C	C	1881.19	6803.85	0.0567012	0.0569229	0.0566402	0.613744	N	ADD	76586	1.02682	0.034861	0.959001	1.09943	0.759108	0.447788	.
run4	9	22012620	9:22012620:GA:G	GA	G	N	G	GA	GA	4941.95	18670	0.154153	0.149539	0.155422	0.710046	N	ADD	76586	0.952537	0.0215189	0.913198	0.993571	-2.25969	0.0238402	.
run4	9	22012789	9:22012789:GA:G	GA	G	N	G	GA	GA	8162.32	30455.9	0.252123	0.246984	0.253537	0.860548	N	ADD	76586	0.973536	0.0170122	0.94161	1.00654	-1.57655	0.114898	.
run4	9	22013411	9:22013411:G:T	G	T	N	G	T	T	8867.7	32983.5	0.27323	0.268328	0.274578	0.839562	N	ADD	76586	0.975693	0.0167261	0.944226	1.00821	-1.47118	0.141243	.
run4	9	22013805	9:22013805:C:T	C	T	N	C	T	T	8855.72	32947.9	0.27292	0.267965	0.274283	0.836799	N	ADD	76586	0.9751	0.0167668	0.943577	1.00768	-1.50389	0.13261	.
run4	9	22013815	9:22013815:A:G	A	G	N	G	A	A	1949.83	6840.14	0.0573862	0.0589998	0.0569423	0.839365	N	ADD	76586	1.03279	0.0292896	0.975173	1.09382	1.10164	0.270618	.
run4	9	22014137	9:22014137:C:G	C	G	N	G	C	C	4412.79	15776.8	0.13181	0.133527	0.131338	0.93676	N	ADD	76586	1.01715	0.0191931	0.979595	1.05614	0.885815	0.375717	.
run4	9	22014524	9:22014524:T:C	T	C	N	C	T	T	3618.52	13110	0.109214	0.109493	0.109138	0.853873	N	ADD	76586	1.0233	0.0227432	0.978685	1.06994	1.01263	0.311236	.
run4	9	22014758	9:22014758:C:T	C	T	N	T	C	C	13256.3	48116.4	0.400678	0.401122	0.400556	0.840977	N	ADD	76586	0.994817	0.0142968	0.967328	1.02309	-0.36347	0.716254	.
run4	9	22014872	9:22014872:T:C	T	C	N	C	T	T	4058.08	15024.9	0.124585	0.122794	0.125078	0.816231	N	ADD	76586	0.968192	0.0213051	0.928595	1.00948	-1.51724	0.129206	.
run4	9	22015057	9:22015057:C:T	C	T	N	T	C	C	13464.4	48912.5	0.407234	0.407419	0.407183	0.839998	N	ADD	76586	0.993863	0.0142818	0.966429	1.02208	-0.431014	0.666458	.
run4	9	22015111	9:22015111:T:C	T	C	N	C	T	T	2522.24	9140.17	0.0761393	0.0763204	0.0760894	0.771252	N	ADD	76586	0.991634	0.0270306	0.940466	1.04559	-0.310791	0.755959	.
run4	9	22015436	9:22015436:G:A	G	A	N	A	G	G	2107.09	7543.27	0.0630034	0.0637584	0.0627957	0.841016	N	ADD	76586	1.01992	0.0281898	0.965095	1.07786	0.699624	0.484162	.
run4	9	22015782	9:22015782:C:T	C	T	N	T	C	C	1970.1	6962.94	0.0583203	0.0596132	0.0579646	0.829394	N	ADD	76586	1.02389	0.0292959	0.966757	1.0844	0.805931	0.420283	.
run4	9	22016173	9:22016173:C:T	C	T	N	T	C	C	2190.19	7858.52	0.065604	0.0662729	0.06542	0.812767	N	ADD	76586	1.00537	0.0281352	0.951435	1.06237	0.19052	0.848902	.
run4	9	22016617	9:22016617:G:A	G	A	N	A	G	G	9205.77	32949.9	0.275218	0.278557	0.274299	0.942899	N	ADD	76586	1.01722	0.0146025	0.988524	1.04676	1.1695	0.242204	.
run4	9	22017101	9:22017101:G:T	G	T	N	G	T	T	8751.81	32580.9	0.269845	0.264821	0.271227	0.855387	N	ADD	76586	0.975061	0.0166529	0.94375	1.00741	-1.51657	0.129376	.
run4	9	22017332	9:22017332:GA:G	GA	G	N	G	GA	GA	4512	17104.5	0.141126	0.136529	0.142391	0.868077	N	ADD	76586	0.954423	0.0201553	0.917455	0.992881	-2.31442	0.0206445	.
run4	9	22017550	9:22017550:A:G	A	G	N	A	G	G	8580.08	31903.1	0.264299	0.259625	0.265585	0.866595	N	ADD	76586	0.978052	0.0166652	0.946622	1.01053	-1.33165	0.182974	.
run4	9	22017836	9:22017836:C:A	C	A	N	A	C	C	8080.64	30090.8	0.249206	0.244512	0.250498	0.904114	N	ADD	76586	0.978198	0.0166403	0.946809	1.01063	-1.32471	0.185267	.
run4	9	22018781	9:22018781:T:A	T	A	N	T	A	A	8588.72	31924.9	0.264498	0.259886	0.265766	0.86612	N	ADD	76586	0.978597	0.0166637	0.947152	1.01109	-1.29834	0.194171	.
run4	9	22019317	9:22019317:C:T	C	T	N	T	C	C	8467.74	30587.3	0.254975	0.256225	0.254631	0.824189	N	ADD	76586	1.00622	0.0160595	0.975042	1.0384	0.386121	0.699407	.
run4	9	22019732	9:22019732:A:G	A	G	N	A	G	G	8745.43	32559.3	0.269663	0.264628	0.271048	0.855393	N	ADD	76586	0.975114	0.016656	0.943796	1.00747	-1.513	0.13028	.
run4	9	22020493	9:22020493:G:A	G	A	N	A	G	G	8129.02	30285.5	0.250793	0.245976	0.252119	0.901505	N	ADD	76586	0.977135	0.0166402	0.945781	1.00953	-1.39002	0.164522	.
run4	9	22020515	9:22020515:T:C	T	C	N	C	T	T	4938.51	17893.2	0.149059	0.149435	0.148956	0.759915	N	ADD	76586	1.00342	0.0203972	0.964094	1.04434	0.167262	0.867164	.
run4	9	22020757	9:22020757:T:C	T	C	N	C	T	T	2398.82	8568.84	0.0716036	0.072586	0.0713333	0.836376	N	ADD	76586	1.06074	0.0284956	1.00312	1.12167	2.0694	0.0385085	.
run4	9	22021425	9:22021425:A:G	A	G	N	G	A	A	13420	48670.2	0.405363	0.406076	0.405166	0.869955	N	ADD	76586	0.997536	0.0140346	0.970471	1.02536	-0.17576	0.860482	.
run4	9	22021615	9:22021615:G:A	G	A	N	G	A	A	4930.32	17671.6	0.147559	0.149187	0.147111	0.867102	N	ADD	76586	1.01498	0.0190349	0.977815	1.05357	0.781375	0.434582	.
run4	9	22021737	9:22021737:G:C	G	C	N	G	C	C	11277.6	40288.3	0.336654	0.34125	0.335389	0.891442	N	ADD	76586	1.02313	0.0142055	0.995041	1.05202	1.61002	0.107393	.
run4	9	22022781	9:22022781:A:G	A	G	N	G	A	A	8699.59	31338.9	0.261396	0.263241	0.260888	0.831057	N	ADD	76586	1.01056	0.0158634	0.97962	1.04247	0.661958	0.507998	.
run4	9	22023795	9:22023795:T:A	T	A	N	T	A	A	8576.95	31895.8	0.264231	0.25953	0.265524	0.867751	N	ADD	76586	0.977993	0.016668	0.946559	1.01047	-1.33506	0.181855	.
run4	9	22024023	9:22024023:A:T	A	T	N	A	T	T	10000.5	35815	0.299112	0.302606	0.29815	0.922534	N	ADD	76586	1.01805	0.0143761	0.98977	1.04715	1.24468	0.21325	.
run4	9	22024339	9:22024339:G:A	G	A	N	A	G	G	2313.92	8235.85	0.0688753	0.0700168	0.0685613	0.855014	N	ADD	76586	1.0137	0.0267651	0.961891	1.06829	0.508286	0.611253	.
run4	9	22024351	9:22024351:C:T	C	T	N	T	C	C	8086.13	30113.8	0.249392	0.244678	0.250689	0.93897	N	ADD	76586	0.979283	0.016332	0.948432	1.01114	-1.28183	0.199901	.
run4	9	22024905	9:22024905:T:G	T	G	N	G	T	T	8591.23	30994.8	0.258442	0.259962	0.258024	0.852027	N	ADD	76586	1.00784	0.0157295	0.977247	1.0394	0.496748	0.619367	.
run4	9	22024966	9:22024966:A:G	A	G	N	A	G	G	8499.3	31610.9	0.261864	0.25718	0.263152	0.90474	N	ADD	76586	0.979195	0.0163679	0.948281	1.01112	-1.28447	0.198978	.
run4	9	22025067	9:22025067:A:T	A	T	N	A	T	T	8470.56	31497.5	0.260936	0.256311	0.262208	0.900841	N	ADD	76586	0.979754	0.0164327	0.948702	1.01182	-1.24469	0.213245	.
run4	9	22025240	9:22025240:C:G	C	G	N	C	G	G	8499.3	31610.9	0.261864	0.25718	0.263152	0.90474	N	ADD	76586	0.979195	0.0163679	0.948281	1.01112	-1.28447	0.198978	.
run4	9	22025432	9:22025432:G:A	G	A	N	A	G	G	3143.01	12182.4	0.100054	0.0951044	0.101415	0.950884	N	ADD	76586	0.945472	0.022824	0.904109	0.988727	-2.45669	0.0140225	.
run4	9	22025885	9:22025885:C:T	C	T	N	T	C	C	3135.47	12155.3	0.0998271	0.0948762	0.101189	0.952801	N	ADD	76586	0.945317	0.0228269	0.903956	0.988571	-2.46352	0.0137582	.
run4	9	22026225	9:22026225:C:A	C	A	N	A	C	C	8185.5	29505.3	0.246069	0.247685	0.245624	0.851302	N	ADD	76586	1.00994	0.0159899	0.978776	1.04209	0.618327	0.53636	.
run4	9	22026483	9:22026483:A:G	A	G	N	G	A	A	14167.6	51320.5	0.427546	0.428696	0.427229	0.914296	N	ADD	76586	0.998259	0.013597	0.972007	1.02522	-0.128131	0.898045	.
run4	9	22026626	9:22026626:C:T	C	T	N	T	C	C	4610.84	16690.4	0.139067	0.13952	0.138943	0.94276	N	ADD	76586	1.01538	0.0192577	0.977767	1.05444	0.792443	0.428102	.
run4	9	22026834	9:22026834:G:C	G	C	N	G	C	C	8192.25	30472.5	0.252427	0.247889	0.253675	0.906349	N	ADD	76586	0.980941	0.016603	0.949534	1.01339	-1.159	0.246455	.
run4	9	22027551	9:22027551:C:T	C	T	N	C	T	T	3549.88	13660.5	0.11236	0.107416	0.11372	0.860948	N	ADD	76586	0.945353	0.0227701	0.904091	0.988498	-2.46801	0.0135865	.
run4	9	22028801	9:22028801:A:G	A	G	N	A	G	G	8198.47	30485.7	0.252554	0.248078	0.253785	0.907208	N	ADD	76586	0.981376	0.0165896	0.949979	1.01381	-1.13325	0.257109	.
run4	9	22029057	9:22029057:TA:TAA	T	TA	N	T	TA	TA	9450.22	35004.4	0.290227	0.285954	0.291402	0.812343	N	ADD	76586	0.983559	0.0166624	0.951957	1.01621	-0.994912	0.319779	.
run4	9	22029445	9:22029445:G:A	G	A	N	A	G	G	9636.76	34485.4	0.288056	0.291599	0.287082	0.99752	N	ADD	76586	1.01743	0.0139717	0.989949	1.04568	1.23697	0.216099	.
run4	9	22030027	9:22030027:C:T	C	T	N	C	T	T	8195.42	30470.2	0.252433	0.247985	0.253657	0.907686	N	ADD	76586	0.981682	0.0165877	0.95028	1.01412	-1.11454	0.265046	.
run4	9	22030438	9:22030438:A:G	A	G	N	A	G	G	4837.51	18298.3	0.151044	0.146378	0.152328	0.85291	N	ADD	76586	0.955975	0.0197529	0.919672	0.993712	-2.27932	0.0226478	.
run4	9	22031052	9:22031052:G:A	G	A	N	A	G	G	3284.37	11875.2	0.0989712	0.0993819	0.0988582	0.894028	N	ADD	76586	1.03069	0.023377	0.98453	1.07901	1.29302	0.196005	.
run4	9	22032119	9:22032119:A:G	A	G	N	G	A	A	8875.57	31691.6	0.264847	0.268566	0.263824	0.96228	N	ADD	76586	1.02121	0.0146258	0.99235	1.05091	1.43489	0.151318	.
run4	9	22032793	9:22032793:T:C	T	C	N	C	T	T	4932.37	17861.5	0.148812	0.149249	0.148692	0.94446	N	ADD	76586	1.01265	0.0186692	0.97627	1.05039	0.673545	0.5006	.
run4	9	22032841	9:22032841:T:C	T	C	N	C	T	T	13823.9	50222.7	0.418135	0.418299	0.41809	0.895895	N	ADD	76586	0.993085	0.0137838	0.966615	1.02028	-0.503409	0.614677	.
run4	9	22033362	9:22033362:C:A	C	A	N	A	C	C	3652.53	13107.5	0.10942	0.110522	0.109117	0.909138	N	ADD	76586	1.00005	0.0211303	0.959477	1.04233	0.00228127	0.99818	.
run4	9	22033393	9:22033393:A:C	A	C	N	C	A	A	3650.83	13101.1	0.109367	0.11047	0.109063	0.908753	N	ADD	76586	1.00009	0.0211391	0.9595	1.04239	0.00420192	0.996647	.
run4	9	22033824	9:22033824:C:T	C	T	N	T	C	C	3126.56	12115.7	0.0995109	0.0946067	0.10086	0.970635	N	ADD	76586	0.947002	0.0226282	0.90592	0.989947	-2.40647	0.0161074	.
run4	9	22034267	9:22034267:C:T	C	T	N	T	C	C	3112.72	12085.2	0.0992216	0.094188	0.100606	0.973057	N	ADD	76586	0.945217	0.0226447	0.904183	0.988113	-2.48802	0.0128456	.
run4	9	22034719	9:22034719:G:A	G	A	N	A	G	G	8859.63	31714.2	0.264891	0.268084	0.264012	0.960235	N	ADD	76586	1.01765	0.0146473	0.988846	1.04728	1.19417	0.232412	.
run4	9	22038844	9:22038844:T:G	T	G	N	G	T	T	3398.58	12130.5	0.101383	0.102838	0.100983	0.724723	N	ADD	76586	1.03454	0.0245104	0.98602	1.08546	1.38558	0.165876	.
run4	9	22040290	9:22040290:T:C	T	C	N	C	T	T	3311.22	11863.4	0.0990693	0.100194	0.0987598	0.926647	N	ADD	76586	1.00246	0.0218327	0.960471	1.04629	0.112646	0.910311	.
run4	9	22040839	9:22040839:G:A	G	A	N	A	G	G	3470.07	13360.1	0.109877	0.105001	0.111219	1.00472	N	ADD	76586	0.955957	0.0210919	0.917244	0.996303	-2.13555	0.0327163	.
run4	9	22041155	9:22041155:A:G	A	G	N	G	A	A	3181.34	12310.1	0.101137	0.0962643	0.102478	0.995116	N	ADD	76586	0.950392	0.0221357	0.910041	0.992532	-2.29858	0.0215287	.
run4	9	22041443	9:22041443:T:C	T	C	N	T	C	C	7186.38	26693.5	0.221188	0.217453	0.222216	0.909983	N	ADD	76586	0.974672	0.0162263	0.944163	1.00617	-1.58102	0.113873	.
run4	9	22041998	9:22041998:C:G	C	G	N	G	C	C	3442.66	13263.7	0.109069	0.104172	0.110416	0.994713	N	ADD	76586	0.954763	0.0212805	0.915759	0.995427	-2.17535	0.0296037	.
run4	9	22042086	9:22042086:G:A	G	A	N	A	G	G	10311.3	37259.2	0.310569	0.312011	0.310173	0.9134	N	ADD	76586	0.998987	0.0143736	0.971237	1.02753	-0.0705143	0.943784	.
run4	9	22043260	9:22043260:G:A	G	A	N	A	G	G	4578.51	16577.9	0.138122	0.138541	0.138006	0.976793	N	ADD	76586	1.01464	0.0189953	0.977556	1.05312	0.764949	0.444302	.
run4	9	22043819	9:22043819:T:C	T	C	N	T	C	C	8478.92	31487.8	0.260927	0.256564	0.262127	0.941865	N	ADD	76586	0.984869	0.0160262	0.954415	1.0163	-0.95134	0.341432	.
run4	9	22044059	9:22044059:G:A	G	A	N	G	A	A	8419.89	31266.5	0.259097	0.254778	0.260285	0.944253	N	ADD	76586	0.98507	0.0160542	0.954557	1.01656	-0.937001	0.348758	.
run4	9	22044122	9:22044122:C:T	C	T	N	C	T	T	3840.56	14685.8	0.120952	0.116211	0.122256	0.90131	N	ADD	76586	0.95636	0.0213532	0.917161	0.997235	-2.08964	0.0366503	.
run4	9	22044786	9:22044786:G:A	G	A	N	A	G	G	4590.12	16606.5	0.138384	0.138893	0.138244	0.981327	N	ADD	76586	1.01562	0.0189282	0.978629	1.054	0.818686	0.412965	.
run4	9	22045037	9:22045037:T:TTGTG	T	TTGTG	N	TTGTG	T	T	4159.9	15395.4	0.127669	0.125875	0.128163	0.778606	N	ADD	76586	0.982688	0.0214936	0.942151	1.02497	-0.812494	0.416509	.
run4	9	22045653	9:22045653:C:T	C	T	N	T	C	C	10989.4	39561.9	0.33003	0.332528	0.329342	0.897125	N	ADD	76586	1.00892	0.0143168	0.980999	1.03763	0.619988	0.535266	.
run4	9	22045948	9:22045948:C:T	C	T	N	T	C	C	4590.12	16606.5	0.138384	0.138893	0.138244	0.981327	N	ADD	76586	1.01562	0.0189282	0.978629	1.054	0.818686	0.412965	.
run4	9	22046709	9:22046709:AG:A	AG	A	N	A	AG	AG	4589.79	16618.3	0.138459	0.138882	0.138342	0.980614	N	ADD	76586	1.0148	0.0189341	0.977831	1.05317	0.775957	0.437774	.
run4	9	22047437	9:22047437:C:T	C	T	N	T	C	C	5053.77	18376.2	0.152965	0.152922	0.152977	0.800894	N	ADD	76586	0.988607	0.0196599	0.951238	1.02744	-0.582847	0.559996	.
run4	9	22047854	9:22047854:T:C	T	C	N	C	T	T	4598.36	16637.9	0.138643	0.139142	0.138506	0.991313	N	ADD	76586	1.0154	0.0188235	0.978619	1.05356	0.811772	0.416922	.
run4	9	22047945	9:22047945:T:C	T	C	N	C	T	T	13094.5	47440.2	0.395208	0.396228	0.394927	0.905424	N	ADD	76586	0.998556	0.0137357	0.972032	1.0258	-0.105228	0.916195	.
run4	9	22047946	9:22047946:G:T	G	T	N	T	G	G	1685.74	6174.58	0.051317	0.051009	0.0514017	0.888076	N	ADD	76586	0.973657	0.0303572	0.917415	1.03335	-0.879409	0.379179	.
run4	9	22048391	9:22048391:C:T	C	T	N	T	C	C	13030.7	47209.1	0.393282	0.394295	0.393003	0.909907	N	ADD	76586	0.99865	0.0137104	0.972172	1.02585	-0.0985033	0.921533	.
run4	9	22048414	9:22048414:G:A	G	A	N	A	G	G	3072.43	11110.8	0.092597	0.0929688	0.0924947	0.930819	N	ADD	76586	1.00931	0.0225283	0.965712	1.05487	0.41125	0.680889	.
run4	9	22048683	9:22048683:G:A	G	A	N	A	G	G	13715.3	49558.1	0.413087	0.415011	0.412558	0.903949	N	ADD	76586	1.00232	0.0136628	0.975832	1.02952	0.169331	0.865536	.
run4	9	22048718	9:22048718:G:A	G	A	N	A	G	G	4596.29	16632.7	0.138596	0.139079	0.138463	0.991659	N	ADD	76586	1.01523	0.0188232	0.978458	1.05338	0.803034	0.421955	.
run4	9	22048859	9:22048859:T:C	T	C	N	C	T	T	13121.3	47412.6	0.395203	0.397039	0.394697	0.921935	N	ADD	76586	1.00223	0.0136032	0.975866	1.02932	0.164074	0.869673	.
run4	9	22049130	9:22049130:C:G	C	G	N	G	C	C	13161.4	47672	0.397157	0.398251	0.396856	0.890875	N	ADD	76586	0.998944	0.013846	0.9722	1.02642	-0.0762858	0.939192	.
run4	9	22049340	9:22049340:A:G	A	G	N	G	A	A	4251.41	15291.6	0.127589	0.128643	0.127299	0.758229	N	ADD	76586	1.0213	0.0217609	0.978656	1.0658	0.968505	0.332792	.
run4	9	22049555	9:22049555:C:T	C	T	N	T	C	C	12996.5	47102.1	0.39236	0.393261	0.392113	0.907125	N	ADD	76586	0.998013	0.0137368	0.971501	1.02525	-0.144817	0.884856	.
run4	9	22049656	9:22049656:G:A	G	A	N	G	A	A	7896.14	29343.2	0.243121	0.238929	0.244275	1.00603	N	ADD	76586	0.986008	0.0159242	0.955709	1.01727	-0.884881	0.376221	.
run4	9	22049845	9:22049845:A:G	A	G	N	G	A	A	4596.29	16632.7	0.138596	0.139079	0.138463	0.991659	N	ADD	76586	1.01523	0.0188232	0.978458	1.05338	0.803034	0.421955	.
run4	9	22049891	9:22049891:TA:T	TA	T	N	T	TA	TA	12256.3	44409.2	0.369947	0.370865	0.369694	0.90906	N	ADD	76586	0.998074	0.0138583	0.971329	1.02555	-0.139128	0.889349	.
run4	9	22050612	9:22050612:G:A	G	A	N	A	G	G	10917.9	39285.8	0.32776	0.330364	0.327044	0.913885	N	ADD	76586	1.00986	0.0142011	0.982138	1.03836	0.690818	0.48968	.
run4	9	22050613	9:22050613:A:G	A	G	N	G	A	A	13645.3	49362.7	0.411355	0.412894	0.410931	0.910818	N	ADD	76586	1.00076	0.0136097	0.974419	1.02782	0.0559127	0.955411	.
run4	9	22052068	9:22052068:A:G	A	G	N	G	A	A	4686.27	16742.9	0.139902	0.141802	0.13938	0.91473	N	ADD	76586	1.01621	0.0189823	0.979094	1.05473	0.846956	0.39702	.
run4	9	22052810	9:22052810:G:C	G	C	N	G	C	C	8474.21	31436.6	0.260562	0.256421	0.261701	0.958599	N	ADD	76586	0.986844	0.0158772	0.956607	1.01804	-0.834137	0.404204	.
run4	9	22053687	9:22053687:A:G	A	G	N	A	G	G	8146.95	30247.2	0.25066	0.246519	0.2518	1.0066	N	ADD	76586	0.987288	0.0156866	0.957396	1.01811	-0.815543	0.414761	.
run4	9	22053709	9:22053709:A:G	A	G	N	A	G	G	8467.41	31412.7	0.260362	0.256216	0.261503	0.958648	N	ADD	76586	0.986798	0.0158818	0.956554	1.018	-0.83683	0.402688	.
run4	9	22053895	9:22053895:G:A	G	A	N	A	G	G	3416.5	13131.3	0.108034	0.10338	0.109314	0.989492	N	ADD	76586	0.957498	0.0214287	0.918116	0.998568	-2.02682	0.0426805	.
run4	9	22053956	9:22053956:TA:T	TA	T	N	TA	T	T	12359.1	44401.6	0.370568	0.373975	0.369631	0.853299	N	ADD	76586	1.01565	0.014251	0.987675	1.04442	1.08974	0.275829	.
run4	9	22054164	9:22054164:A:G	A	G	N	G	A	A	3179.93	12283.9	0.100957	0.0962214	0.10226	0.993636	N	ADD	76586	0.952382	0.0221637	0.911896	0.994665	-2.20132	0.0277132	.
run4	9	22054356	9:22054356:G:A	G	A	N	A	G	G	3433.01	13204.8	0.108622	0.103879	0.109926	0.993014	N	ADD	76586	0.956799	0.021334	0.917617	0.997655	-2.07001	0.0384517	.
run4	9	22054690	9:22054690:T:C	T	C	N	T	C	C	8466.69	31410	0.260339	0.256194	0.26148	0.958751	N	ADD	76586	0.986805	0.0158813	0.956563	1.018	-0.836358	0.402953	.
run4	9	22054821	9:22054821:G:A	G	A	N	A	G	G	3433.01	13204.8	0.108622	0.103879	0.109926	0.993014	N	ADD	76586	0.956799	0.021334	0.917617	0.997655	-2.07001	0.0384517	.
run4	9	22055048	9:22055048:A:G	A	G	N	A	G	G	8467.7	31413	0.260365	0.256224	0.261504	0.95863	N	ADD	76586	0.986848	0.0158816	0.956603	1.01805	-0.833633	0.404488	.
run4	9	22055950	9:22055950:T:G	T	G	N	G	T	T	4891.35	17725.9	0.147659	0.148007	0.147563	0.980096	N	ADD	76586	1.01158	0.0183979	0.975758	1.04873	0.626052	0.531281	.
run4	9	22056213	9:22056213:A:G	A	G	N	A	G	G	3596.74	13249.7	0.109984	0.108834	0.1103	0.553022	N	ADD	76586	0.983439	0.0272965	0.932208	1.03749	-0.611792	0.540676	.
run4	9	22056215	9:22056215:A:G	A	G	N	G	A	A	9953.7	35836.2	0.298944	0.301189	0.298327	0.879501	N	ADD	76586	1.00863	0.0148313	0.979737	1.03838	0.579693	0.562122	.
run4	9	22056246	9:22056246:T:TC	T	TC	N	TC	T	T	3147.68	12166.5	0.09998	0.0952458	0.101283	0.989571	N	ADD	76586	0.951665	0.0223195	0.910931	0.99422	-2.21969	0.0264395	.
run4	9	22056499	9:22056499:G:A	G	A	N	A	G	G	12830.8	46405.5	0.386731	0.388247	0.386313	0.930983	N	ADD	76586	1.00063	0.0136091	0.974293	1.02768	0.04629	0.963079	.
run4	9	22057530	9:22057530:A:C	A	C	N	C	A	A	3081.49	11911.6	0.0978839	0.0932427	0.0991608	0.99172	N	ADD	76586	0.952459	0.0225322	0.911311	0.995464	-2.16172	0.0306395	.
run4	9	22057741	9:22057741:G:T	G	T	N	T	G	G	3332.74	11951.6	0.0997855	0.100845	0.0994939	0.942314	N	ADD	76586	1.00067	0.0215875	0.959212	1.04392	0.0309237	0.97533	.
run4	9	22058819	9:22058819:C:T	C	T	N	T	C	C	3744.71	13514.5	0.112679	0.113311	0.112505	0.935912	N	ADD	76586	0.992957	0.020579	0.953704	1.03383	-0.343467	0.731247	.
run4	9	22059061	9:22059061:T:A	T	A	N	A	T	T	3197.1	12313	0.10126	0.096741	0.102503	0.973068	N	ADD	76586	0.955102	0.0223515	0.914164	0.997874	-2.0552	0.0398596	.
run4	9	22059902	9:22059902:A:G	A	G	N	G	A	A	11688.5	41951	0.350191	0.353682	0.349231	0.931829	N	ADD	76586	1.01477	0.0138549	0.987584	1.0427	1.05823	0.289951	.
run4	9	22060613	9:22060613:G:A	G	A	N	A	G	G	1933.83	6871.44	0.0574862	0.0585159	0.0572029	0.867346	N	ADD	76586	1.02929	0.0289222	0.972564	1.08932	0.998085	0.318238	.
run4	9	22060833	9:22060833:G:A	G	A	N	A	G	G	10982.2	40541.6	0.336378	0.332309	0.337498	0.962901	N	ADD	76586	0.979548	0.0136254	0.953736	1.00606	-1.51655	0.12938	.
run4	9	22061562	9:22061562:C:A	C	A	N	C	A	A	12416.1	44722.4	0.373035	0.375699	0.372302	0.942217	N	ADD	76586	1.00939	0.0136131	0.982811	1.03668	0.686281	0.492536	.
run4	9	22062063	9:22062063:C:T	C	T	N	T	C	C	3657.98	13247.2	0.110368	0.110687	0.11028	0.83037	N	ADD	76586	1.00097	0.0221185	0.958505	1.04532	0.0438813	0.964999	.
run4	9	22062134	9:22062134:G:T	G	T	N	T	G	G	11458.3	42236.6	0.350553	0.346717	0.351608	0.994234	N	ADD	76586	0.98142	0.0132634	0.956235	1.00727	-1.41406	0.157345	.
run4	9	22062975	9:22062975:G:GACACACACAC	G	GACACACACAC	N	G	GACACACACAC	GACACACACAC	14964.9	54276.5	0.45205	0.452822	0.451838	0.716829	N	ADD	76586	1.00259	0.0149166	0.973704	1.03234	0.173516	0.862246	.
run4	9	22063005	9:22063005:G:T	G	T	N	T	G	G	10288.1	37182	0.309914	0.311309	0.30953	0.734657	N	ADD	76586	1.00719	0.0161249	0.975855	1.03953	0.444232	0.656875	.
run4	9	22063007	9:22063007:G:T	G	T	N	T	G	G	2245.75	8146.94	0.0678498	0.0679541	0.067821	0.568275	N	ADD	76586	1.00178	0.0333282	0.938436	1.06941	0.0534465	0.957376	.
run4	9	22063019	9:22063019:G:C	G	C	N	C	G	G	10599.8	38119.9	0.318072	0.32074	0.317338	0.925659	N	ADD	76586	1.01179	0.0142172	0.98399	1.04038	0.824718	0.409532	.
run4	9	22063338	9:22063338:A:G	A	G	N	G	A	A	10840.8	39082.5	0.32593	0.328031	0.325351	0.935819	N	ADD	76586	1.00781	0.014053	0.980432	1.03596	0.553729	0.579764	.
run4	9	22063776	9:22063776:A:T	A	T	N	T	A	A	9716.36	35071.1	0.2924	0.294008	0.291958	0.917793	N	ADD	76586	1.00666	0.0146113	0.978236	1.0359	0.454013	0.64982	.
run4	9	22065002	9:22065002:C:G	C	G	N	G	C	C	4089.91	14940	0.124239	0.123757	0.124371	0.91622	N	ADD	76586	0.995514	0.0199767	0.957289	1.03526	-0.225077	0.82192	.
run4	9	22065657	9:22065657:G:C	G	C	N	G	C	C	11736.5	42335.1	0.353012	0.355136	0.352428	0.941159	N	ADD	76586	1.0081	0.0137293	0.981337	1.0356	0.587766	0.556689	.
run4	9	22065981	9:22065981:C:T	C	T	N	T	C	C	1866.66	6512.57	0.0547047	0.0564832	0.0542154	0.849587	N	ADD	76586	1.05509	0.0297472	0.995329	1.11843	1.80258	0.0714537	.
run4	9	22066211	9:22066211:ATT:A	ATT	A	N	ATT	A	A	12482.6	45152.7	0.376278	0.377711	0.375884	0.87532	N	ADD	76586	1.0077	0.0139454	0.980535	1.03563	0.55038	0.582058	.
run4	9	22066363	9:22066363:T:A	T	A	N	T	A	A	12442	44756.4	0.373426	0.376483	0.372585	0.941495	N	ADD	76586	1.01356	0.0135835	0.98693	1.04091	0.991451	0.321465	.
run4	9	22066572	9:22066572:G:A	G	A	N	A	G	G	8107.63	29369.1	0.244671	0.245329	0.24449	0.961372	N	ADD	76586	0.996743	0.0150739	0.967726	1.02663	-0.216424	0.828657	.
run4	9	22067004	9:22067004:G:A	G	A	N	G	A	A	12452.1	44800.4	0.373779	0.376788	0.372952	0.943221	N	ADD	76586	1.01324	0.0135696	0.986649	1.04055	0.969423	0.332334	.
run4	9	22067276	9:22067276:T:A	T	A	N	T	A	A	12452.8	44804	0.373807	0.376808	0.372981	0.943252	N	ADD	76586	1.01323	0.013569	0.986637	1.04054	0.968493	0.332798	.
run4	9	22067470	9:22067470:C:T	C	T	N	T	C	C	5220.8	18868.2	0.157268	0.157976	0.157073	0.806378	N	ADD	76586	1.00141	0.0193445	0.964152	1.04011	0.0727903	0.941973	.
run4	9	22067542	9:22067542:C:T	C	T	N	C	T	T	11982.1	43184.4	0.36016	0.362566	0.359499	0.94643	N	ADD	76586	1.00991	0.0136412	0.983269	1.03728	0.72309	0.469625	.
run4	9	22067554	9:22067554:C:T	C	T	N	C	T	T	11991.6	43224.8	0.360486	0.362855	0.359834	0.946179	N	ADD	76586	1.00964	0.0136405	0.983005	1.037	0.7033	0.481868	.
run4	9	22067593	9:22067593:A:G	A	G	N	G	A	A	5173.02	18717.9	0.155975	0.156531	0.155822	0.947745	N	ADD	76586	1.00147	0.0178205	0.967094	1.03707	0.0824002	0.934328	.
run4	9	22067830	9:22067830:G:A	G	A	N	G	A	A	11958.3	43087.7	0.359373	0.361846	0.358693	0.94981	N	ADD	76586	1.0097	0.0136464	0.983048	1.03707	0.707069	0.479524	.
run4	9	22068074	9:22068074:G:A	G	A	N	A	G	G	4539.22	16400.4	0.136707	0.137352	0.136529	0.961761	N	ADD	76586	1.01712	0.0192321	0.97949	1.05619	0.88243	0.377544	.
run4	9	22068646	9:22068646:A:G	A	G	N	G	A	A	9213.27	33358.2	0.277933	0.278784	0.277698	0.907495	N	ADD	76586	1.00228	0.0149193	0.9734	1.03202	0.152883	0.878491	.
run4	9	22068652	9:22068652:G:A	G	A	N	G	A	A	11608.5	41815.5	0.348784	0.35126	0.348103	0.995395	N	ADD	76586	1.00952	0.0134183	0.983314	1.03642	0.705962	0.480212	.
run4	9	22068731	9:22068731:T:C	T	C	N	C	T	T	3281.49	11724.8	0.0979701	0.0992948	0.0976056	0.935691	N	ADD	76586	1.00396	0.0218243	0.961923	1.04784	0.181178	0.856228	.
run4	9	22069144	9:22069144:G:A	G	A	N	A	G	G	8107.34	29367.4	0.244658	0.24532	0.244476	0.961249	N	ADD	76586	0.996765	0.0150758	0.967743	1.02666	-0.214945	0.829811	.
run4	9	22069781	9:22069781:C:T	C	T	N	T	C	C	9622.34	34765.9	0.289793	0.291162	0.289417	0.914678	N	ADD	76586	1.0052	0.0146719	0.976711	1.03453	0.35384	0.723459	.
run4	9	22070094	9:22070094:A:C	A	C	N	C	A	A	5365.48	19358.9	0.161416	0.162354	0.161157	0.809285	N	ADD	76586	1.00296	0.0191025	0.9661	1.04122	0.154553	0.877174	.
run4	9	22070792	9:22070792:A:C	A	C	N	C	A	A	3165.79	11393.7	0.0950534	0.0957938	0.0948497	0.743097	N	ADD	76586	1.01858	0.0249718	0.969925	1.06967	0.737117	0.461051	.
run4	9	22071284	9:22071284:CTTTTTTTTTT:C	CTTTTTTTTTT	C	N	CTTTTTTTTTT	C	C	14309.8	51582.6	0.430186	0.433001	0.429411	0.810949	N	ADD	76586	1.01643	0.0141718	0.988589	1.04506	1.15013	0.25009	.
run4	9	22071750	9:22071750:C:T	C	T	N	C	T	T	5003.75	18114	0.150927	0.151409	0.150794	0.79022	N	ADD	76586	1.01954	0.0205408	0.979305	1.06142	0.941886	0.346251	.
run4	9	22071751	9:22071751:G:A	G	A	N	G	A	A	14337.3	51924.5	0.432597	0.433831	0.432257	0.9188	N	ADD	76586	1.00584	0.0132755	0.980007	1.03236	0.438728	0.660859	.
run4	9	22071795	9:22071795:A:C	A	C	N	C	A	A	3653.78	13151.1	0.109712	0.11056	0.109479	0.92364	N	ADD	76586	1.02866	0.0219701	0.985307	1.07392	1.28625	0.198357	.
run4	9	22071899	9:22071899:T:C	T	C	N	C	T	T	1993.16	6936.12	0.0582958	0.0603111	0.0577414	0.846594	N	ADD	76586	1.05897	0.0289075	1.00064	1.1207	1.98195	0.0474844	.
run4	9	22072111	9:22072111:T:C	T	C	N	C	T	T	3094.13	11078.2	0.0925255	0.0936253	0.0922229	0.861486	N	ADD	76586	1.05115	0.0249402	1.001	1.10381	2.00009	0.0454906	.
run4	9	22072264	9:22072264:A:G	A	G	N	A	G	G	3287.95	11964.2	0.0995751	0.0994901	0.0995985	0.65602	N	ADD	76586	0.981017	0.0260888	0.932115	1.03248	-0.734627	0.462567	.
run4	9	22072387	9:22072387:G:A	G	A	N	A	G	G	1835.81	6385.33	0.0536726	0.0555497	0.0531562	0.854585	N	ADD	76586	1.06047	0.0299093	1.00009	1.12449	1.96294	0.0496527	.
run4	9	22072388	9:22072388:A:T	A	T	N	T	A	A	1835.81	6385.33	0.0536726	0.0555497	0.0531562	0.854585	N	ADD	76586	1.06047	0.0299093	1.00009	1.12449	1.96294	0.0496527	.
run4	9	22072501	9:22072501:C:T	C	T	N	T	C	C	2136.48	7826.24	0.0650427	0.0646477	0.0651513	0.813299	N	ADD	76586	0.973286	0.0284461	0.920507	1.02909	-0.951864	0.341166	.
run4	9	22072548	9:22072548:A:T	A	T	N	T	A	A	2125.32	7798.91	0.0647914	0.06431	0.0649238	0.8133	N	ADD	76586	0.970323	0.0285127	0.917585	1.02609	-1.0566	0.290693	.
run4	9	22072638	9:22072638:G:A	G	A	N	G	A	A	8443.66	30213.3	0.252376	0.255497	0.251518	0.821648	N	ADD	76586	1.03194	0.0161575	0.999769	1.06514	1.94569	0.0516915	.
run4	9	22072719	9:22072719:A:G	A	G	N	G	A	A	10151.1	36662.1	0.305625	0.307163	0.305203	0.89842	N	ADD	76586	1.00473	0.01457	0.97644	1.03383	0.32358	0.746256	.
run4	9	22073334	9:22073334:T:A	T	A	N	A	T	T	5988.6	21800.6	0.181425	0.181209	0.181484	0.795688	N	ADD	76586	1.00902	0.0187814	0.972555	1.04686	0.478278	0.632452	.
run4	9	22073866	9:22073866:A:ATT	A	ATT	N	ATT	A	A	12076.2	43931.9	0.365655	0.365414	0.365722	0.817934	N	ADD	76586	1.00736	0.0145069	0.97912	1.03641	0.505383	0.61329	.
run4	9	22074793	9:22074793:T:C	T	C	N	C	T	T	13749.7	49698	0.414225	0.416051	0.413722	0.857081	N	ADD	76586	1.01751	0.0138127	0.990329	1.04543	1.25638	0.208978	.
run4	9	22075290	9:22075290:C:T	C	T	N	T	C	C	1930.8	6746.15	0.0566484	0.058424	0.0561599	0.878443	N	ADD	76586	1.05051	0.0288161	0.99282	1.11155	1.70991	0.0872816	.
run4	9	22075459	9:22075459:T:G	T	G	N	G	T	T	13761.2	49847	0.415273	0.4164	0.414963	0.860349	N	ADD	76586	1.01371	0.0137827	0.986696	1.04147	0.988183	0.323063	.
run4	9	22076071	9:22076071:T:C	T	C	N	C	T	T	4407.34	16750	0.138128	0.133362	0.139439	0.914985	N	ADD	76586	0.958285	0.0197702	0.921863	0.996146	-2.15528	0.0311398	.
run4	9	22076334	9:22076334:G:T	G	T	N	T	G	G	10613.3	38789.8	0.322534	0.321148	0.322915	0.845334	N	ADD	76586	0.99984	0.0147502	0.971349	1.02917	-0.0108476	0.991345	.
run4	9	22076670	9:22076670:G:A	G	A	N	A	G	G	10616	38804.2	0.322645	0.32123	0.323034	0.845114	N	ADD	76586	0.999596	0.0147509	0.97111	1.02892	-0.0274064	0.978136	.
run4	9	22076944	9:22076944:A:G	A	G	N	G	A	A	10744.2	39288.7	0.326645	0.325108	0.327068	0.847536	N	ADD	76586	0.999015	0.0146809	0.970679	1.02818	-0.0671136	0.946491	.
run4	9	22077260	9:22077260:ATTTAAAGTATTT:A	ATTTAAAGTATTT	A	N	A	ATTTAAAGTATTT	ATTTAAAGTATTT	10447.3	38404.5	0.318934	0.316125	0.319707	0.817794	N	ADD	76586	0.990392	0.0150765	0.961555	1.02009	-0.640369	0.521933	.
run4	9	22077287	9:22077287:T:G	T	G	N	G	T	T	3115.8	11313.8	0.0942052	0.094281	0.0941843	0.709239	N	ADD	76586	1.004	0.0257211	0.954644	1.05592	0.155365	0.876533	.
run4	9	22077327	9:22077327:T:C	T	C	N	C	T	T	10787.2	39490.6	0.328244	0.326412	0.328748	0.847334	N	ADD	76586	0.997583	0.0146937	0.969263	1.02673	-0.164691	0.869187	.
run4	9	22077603	9:22077603:G:A	G	A	N	A	G	G	1930.8	6746.15	0.0566484	0.058424	0.0561599	0.878443	N	ADD	76586	1.05051	0.0288161	0.99282	1.11155	1.70991	0.0872816	.
run4	9	22078305	9:22078305:C:T	C	T	N	T	C	C	10568.9	38111.3	0.317813	0.319803	0.317266	0.913088	N	ADD	76586	1.00544	0.0143104	0.977629	1.03404	0.378929	0.704741	.
run4	9	22079020	9:22079020:G:C	G	C	N	C	G	G	13765.4	49838.3	0.415244	0.416528	0.414891	0.867147	N	ADD	76586	1.01454	0.0137295	0.987604	1.04221	1.05142	0.293068	.
run4	9	22079435	9:22079435:C:T	C	T	N	T	C	C	4778.61	17663.7	0.146517	0.144596	0.147046	0.900862	N	ADD	76586	0.995445	0.0196033	0.957924	1.03444	-0.232884	0.815852	.
run4	9	22079505	9:22079505:TA:T	TA	T	N	T	TA	TA	1961.18	7473.29	0.0615939	0.0593434	0.0622131	0.649663	N	ADD	76586	0.947829	0.0338727	0.886947	1.01289	-1.58183	0.113688	.
run4	9	22079726	9:22079726:CTT:C	CTT	C	N	C	CTT	CTT	4588.09	17076.4	0.141439	0.138831	0.142157	0.886714	N	ADD	76586	0.98684	0.0201931	0.948546	1.02668	-0.656047	0.511794	.
run4	9	22080837	9:22080837:T:G	T	G	N	G	T	T	3234.36	11655.7	0.0972113	0.0978685	0.0970305	0.757281	N	ADD	76586	1.0159	0.0244954	0.968276	1.06586	0.643866	0.519662	.
run4	9	22081128	9:22081128:A:G	A	G	N	G	A	A	3580.72	12631.7	0.105845	0.108349	0.105156	0.839975	N	ADD	76586	1.03751	0.0222549	0.993225	1.08376	1.65451	0.0980234	.
run4	9	22081274	9:22081274:CT:C	CT	C	N	CT	C	C	6525.19	23274.3	0.194549	0.197446	0.193752	0.684084	N	ADD	76586	1.01942	0.0192735	0.981633	1.05867	0.99813	0.318216	.
run4	9	22081869	9:22081869:T:C	T	C	N	C	T	T	2139.79	7459.89	0.0626726	0.0647481	0.0621016	0.889316	N	ADD	76586	1.03108	0.0273162	0.977328	1.08779	1.12044	0.262527	.
run4	9	22082340	9:22082340:G:A	G	A	N	A	G	G	6545.75	23915.7	0.198871	0.198068	0.199092	0.800441	N	ADD	76586	0.987867	0.0177482	0.954094	1.02284	-0.687811	0.491572	.
run4	9	22082375	9:22082375:A:C	A	C	N	C	A	A	8275.24	30359.8	0.252233	0.250401	0.252737	0.810554	N	ADD	76586	0.998931	0.0163745	0.967381	1.03151	-0.0653048	0.947931	.
run4	9	22082519	9:22082519:A:C	A	C	N	C	A	A	1947.55	6794.36	0.0570725	0.058931	0.0565612	0.880384	N	ADD	76586	1.0528	0.0286727	0.99527	1.11366	1.79459	0.0727189	.
run4	9	22083017	9:22083017:A:C	A	C	N	C	A	A	7643.56	27401.3	0.228794	0.231287	0.228109	0.876477	N	ADD	76586	1.01937	0.0161456	0.987617	1.05214	1.1882	0.234755	.
run4	9	22083094	9:22083094:T:C	T	C	N	C	T	T	1925.25	7051.54	0.0586059	0.0582563	0.0587021	0.833634	N	ADD	76586	0.972863	0.0294821	0.91824	1.03073	-0.933185	0.350724	.
run4	9	22083404	9:22083404:C:T	C	T	N	C	T	T	12834.6	46016.8	0.384218	0.388362	0.383078	0.992137	N	ADD	76586	1.01416	0.0132369	0.988188	1.04082	1.06227	0.288114	.
run4	9	22084127	9:22084127:A:AT	A	AT	N	AT	A	A	3375.27	12069.3	0.100832	0.102132	0.100474	0.83217	N	ADD	76586	1.00256	0.0229249	0.958514	1.04864	0.111699	0.911062	.
run4	9	22084310	9:22084310:C:T	C	T	N	C	T	T	9850.48	35274.3	0.294602	0.298066	0.293649	0.884863	N	ADD	76586	1.02152	0.0148551	0.992205	1.0517	1.4332	0.151801	.
run4	9	22084459	9:22084459:G:C	G	C	N	C	G	G	1925.25	7051.54	0.0586059	0.0582563	0.0587021	0.833634	N	ADD	76586	0.972863	0.0294821	0.91824	1.03073	-0.933185	0.350724	.
run4	9	22084674	9:22084674:C:T	C	T	N	T	C	C	1925.25	7051.54	0.0586059	0.0582563	0.0587021	0.833634	N	ADD	76586	0.972863	0.0294821	0.91824	1.03073	-0.933185	0.350724	.
run4	9	22084785	9:22084785:G:C	G	C	N	C	G	G	1925.25	7051.54	0.0586059	0.0582563	0.0587021	0.833634	N	ADD	76586	0.972863	0.0294821	0.91824	1.03073	-0.933185	0.350724	.
run4	9	22085525	9:22085525:C:T	C	T	N	T	C	C	10550.2	38062.2	0.317371	0.319238	0.316858	0.910467	N	ADD	76586	1.00451	0.014339	0.976675	1.03314	0.314031	0.753498	.
run4	9	22085598	9:22085598:T:C	T	C	N	C	T	T	16119.5	58692.8	0.48842	0.487761	0.488602	0.90479	N	ADD	76586	0.993546	0.0132303	0.968113	1.01965	-0.489436	0.624533	.
run4	9	22085741	9:22085741:T:A	T	A	N	A	T	T	8964	32225.8	0.268912	0.271242	0.268271	0.860297	N	ADD	76586	1.03127	0.0153353	1.00074	1.06274	2.00793	0.0446511	.
run4	9	22086784	9:22086784:C:T	C	T	N	T	C	C	2163.2	7820.78	0.0651815	0.0654563	0.0651059	0.826919	N	ADD	76586	1.00278	0.0280451	0.949143	1.05944	0.0988331	0.921271	.
run4	9	22086840	9:22086840:C:A	C	A	N	A	C	C	10726.2	38643.3	0.322314	0.324565	0.321695	0.89336	N	ADD	76586	1.00457	0.0144565	0.976505	1.03344	0.315373	0.752479	.
run4	9	22086883	9:22086883:T:C	T	C	N	C	T	T	4823.11	17997.1	0.148984	0.145943	0.149821	0.882229	N	ADD	76586	0.983752	0.0198617	0.946192	1.0228	-0.824768	0.409503	.
run4	9	22088041	9:22088041:A:C	A	C	N	C	A	A	6164.17	22357.4	0.186206	0.186522	0.186119	0.821119	N	ADD	76586	1.0018	0.0179906	0.967092	1.03776	0.100034	0.920317	.
run4	9	22088090	9:22088090:A:T	A	T	N	T	A	A	5724.87	20805.8	0.173208	0.173229	0.173202	0.953855	N	ADD	76586	0.987996	0.0170906	0.955449	1.02165	-0.706626	0.479799	.
run4	9	22088094	9:22088094:A:G	A	G	N	G	A	A	5738.86	20869.6	0.173716	0.173652	0.173734	0.951552	N	ADD	76586	0.987161	0.0170947	0.954634	1.0208	-0.755892	0.449714	.
run4	9	22088260	9:22088260:C:T	C	T	N	T	C	C	5036.24	18439	0.153261	0.152392	0.1535	0.966138	N	ADD	76586	0.980594	0.0178672	0.946849	1.01554	-1.09678	0.272739	.
run4	9	22089913	9:22089913:T:C	T	C	N	C	T	T	1759.63	6636.43	0.0548146	0.0532447	0.0552465	0.857373	N	ADD	76586	0.956469	0.0301465	0.901592	1.01469	-1.47635	0.13985	.
run4	9	22090266	9:22090266:C:G	C	G	N	G	C	C	9402.66	34969	0.289685	0.284515	0.291107	0.811786	N	ADD	76586	0.98723	0.0167414	0.955362	1.02016	-0.76772	0.442654	.
run4	9	22090301	9:22090301:C:A	C	A	N	A	C	C	13711.4	50081.3	0.416478	0.414895	0.416913	0.788781	N	ADD	76586	0.979467	0.0145883	0.951858	1.00788	-1.42213	0.154989	.
run4	9	22090521	9:22090521:G:A	G	A	N	A	G	G	15404.6	56801.8	0.471407	0.466129	0.47286	0.802791	N	ADD	76586	0.979902	0.0146441	0.952177	1.00844	-1.38638	0.165631	.
run4	9	22090603	9:22090603:C:T	C	T	N	T	C	C	14683.1	54326.3	0.450535	0.444295	0.452252	0.803872	N	ADD	76586	0.975278	0.0147581	0.947472	1.0039	-1.69619	0.0898501	.
run4	9	22090683	9:22090683:T:C	T	C	N	C	T	T	10595	38393.7	0.319828	0.320594	0.319617	0.879202	N	ADD	76586	0.995143	0.0146128	0.967046	1.02406	-0.333208	0.738977	.
run4	9	22090753	9:22090753:T:C	T	C	N	C	T	T	15674	56344.1	0.470178	0.474281	0.46905	0.849621	N	ADD	76586	1.01211	0.0141032	0.984516	1.04048	0.853489	0.393388	.
run4	9	22090811	9:22090811:C:T	C	T	N	T	C	C	15674	56344.1	0.470178	0.474281	0.46905	0.849621	N	ADD	76586	1.01211	0.0141032	0.984516	1.04048	0.853489	0.393388	.
run4	9	22090935	9:22090935:C:T	C	T	N	C	T	T	2139.53	7764.31	0.0646583	0.0647402	0.0646358	0.550753	N	ADD	76586	0.988963	0.0345457	0.924218	1.05824	-0.321278	0.747999	.
run4	9	22090936	9:22090936:T:G	T	G	N	T	G	G	2139.48	7764.22	0.0646574	0.0647387	0.0646351	0.550761	N	ADD	76586	0.988936	0.0345459	0.924193	1.05821	-0.322064	0.747404	.
run4	9	22091069	9:22091069:C:T	C	T	N	T	C	C	15269.6	56333	0.467466	0.462044	0.468957	0.810772	N	ADD	76586	0.979661	0.014589	0.952045	1.00808	-1.40854	0.158972	.
run4	9	22091179	9:22091179:G:A	G	A	N	A	G	G	3741.91	14346	0.118089	0.113226	0.119427	0.910721	N	ADD	76586	0.976543	0.0287862	0.922972	1.03322	-0.824576	0.409613	.
run4	9	22091673	9:22091673:T:G	T	G	N	G	T	T	1743.73	6571.4	0.0542862	0.0527634	0.0547051	0.853837	N	ADD	76586	0.957126	0.0303378	0.901873	1.01576	-1.44441	0.148623	.
run4	9	22091731	9:22091731:T:C	T	C	N	C	T	T	15668	56308.5	0.469907	0.4741	0.468753	0.849864	N	ADD	76586	1.01275	0.0141017	0.985145	1.04113	0.898626	0.368852	.
run4	9	22091895	9:22091895:G:C	G	C	N	C	G	G	7024.36	25389.3	0.211616	0.21255	0.211359	0.818339	N	ADD	76586	1.00044	0.0171885	0.967295	1.03472	0.0254461	0.979699	.
run4	9	22091924	9:22091924:G:T	G	T	N	T	G	G	15269.7	56334.8	0.467477	0.462046	0.468972	0.810767	N	ADD	76586	0.97961	0.0145892	0.951995	1.00803	-1.41206	0.157931	.
run4	9	22092097	9:22092097:G:A	G	A	N	A	G	G	9979.74	36947	0.306366	0.301977	0.307574	0.831628	N	ADD	76586	0.994933	0.0163131	0.963625	1.02726	-0.311425	0.755478	.
run4	9	22092257	9:22092257:G:A	G	A	N	A	G	G	15283	56380.1	0.46786	0.462449	0.469349	0.810031	N	ADD	76586	0.979725	0.0145946	0.952097	1.00815	-1.40349	0.160472	.
run4	9	22092551	9:22092551:G:A	G	A	N	A	G	G	6126.35	22198.4	0.184922	0.185377	0.184796	0.821264	N	ADD	76586	1.00321	0.0180316	0.968376	1.0393	0.177826	0.858859	.
run4	9	22092651	9:22092651:G:T	G	T	N	T	G	G	5119.73	19138.4	0.158372	0.154918	0.159322	0.912633	N	ADD	76586	0.999949	0.0224305	0.956941	1.04489	-0.00225686	0.998199	.
run4	9	22092874	9:22092874:C:G	C	G	N	G	C	C	15664.8	56141.3	0.468794	0.474001	0.467361	0.816888	N	ADD	76586	1.02082	0.0144209	0.992373	1.05009	1.42904	0.152994	.
run4	9	22092883	9:22092883:C:G	C	G	N	G	C	C	14438.1	52154	0.434754	0.436882	0.434168	0.857636	N	ADD	76586	1.00275	0.0140724	0.975476	1.0308	0.195504	0.844998	.
run4	9	22092924	9:22092924:A:G	A	G	N	G	A	A	3579.75	13151.1	0.109229	0.10832	0.109479	0.985793	N	ADD	76586	0.982587	0.0204311	0.944018	1.02273	-0.859775	0.389913	.
run4	9	22093168	9:22093168:A:T	A	T	N	T	A	A	1800.32	7160.55	0.058502	0.054476	0.0596096	0.870323	N	ADD	76586	NA	NA	NA	NA	NA	NA	CORR_TOO_HIGH
run4	9	22093299	9:22093299:A:T	A	T	N	T	A	A	14803.1	54501.9	0.452466	0.447928	0.453714	0.789817	N	ADD	76586	0.984172	0.0146229	0.956366	1.01279	-1.09106	0.275245	.
run4	9	22094281	9:22094281:G:A	G	A	N	G	A	A	8415.68	30762.5	0.255779	0.25465	0.256089	0.767814	N	ADD	76586	0.988846	0.0164642	0.957446	1.02128	-0.681286	0.495691	.
run4	9	22094687	9:22094687:G:A	G	A	N	A	G	G	2021.69	7426.3	0.0616823	0.0611744	0.061822	0.785872	N	ADD	76586	0.977978	0.0296856	0.9227	1.03657	-0.750141	0.45317	.
run4	9	22094796	9:22094796:A:C	A	C	N	A	C	C	1939.57	7058.7	0.0587462	0.0586896	0.0587617	0.43684	N	ADD	76586	0.980588	0.0406118	0.905561	1.06183	-0.482684	0.62932	.
run4	9	22096055	9:22096055:A:G	A	G	N	G	A	A	4902.28	17930.1	0.149064	0.148338	0.149263	1.00281	N	ADD	76586	0.981563	0.0177685	0.947968	1.01635	-1.04732	0.294952	.
run4	9	22097022	9:22097022:C:T	C	T	N	T	C	C	4201.22	16114.7	0.132635	0.127125	0.134151	0.903185	N	ADD	76586	0.968843	0.026423	0.919946	1.02034	-1.19793	0.230946	.
run4	9	22097693	9:22097693:G:A	G	A	N	A	G	G	12604.8	45656.6	0.380366	0.38141	0.380079	0.855268	N	ADD	76586	0.995074	0.0143156	0.967543	1.02339	-0.344931	0.730146	.
run4	9	22097961	9:22097961:G:A	G	A	N	A	G	G	1706.28	6095.45	0.0509344	0.0516304	0.050743	0.789787	N	ADD	76586	1.02211	0.032134	0.959721	1.08855	0.680552	0.496155	.
run4	9	22098124	9:22098124:A:G	A	G	N	G	A	A	4889.47	17734.3	0.147702	0.147951	0.147633	0.797782	N	ADD	76586	1.0011	0.0199983	0.962622	1.04112	0.055094	0.956064	.
run4	9	22098574	9:22098574:A:G	A	G	N	G	A	A	3587.18	13168	0.109388	0.108545	0.10962	1.00052	N	ADD	76586	0.982857	0.0202725	0.94457	1.0227	-0.852969	0.393676	.
run4	9	22098619	9:22098619:A:G	A	G	N	G	A	A	4363.72	15965.5	0.132722	0.132042	0.132909	0.963041	N	ADD	76586	0.998576	0.018936	0.962194	1.03633	-0.0752623	0.940006	.
run4	9	22099746	9:22099746:TA:TAA	T	TA	N	TA	T	T	3606.03	13226.6	0.109893	0.109115	0.110108	0.976132	N	ADD	76586	0.984047	0.0204799	0.94533	1.02435	-0.785226	0.432321	.
run4	9	22099940	9:22099940:T:A	T	A	N	A	T	T	12711.9	45967.2	0.383093	0.384649	0.382664	0.852038	N	ADD	76586	0.998531	0.0143281	0.97088	1.02697	-0.102617	0.918267	.
run4	9	22100110	9:22100110:A:G	A	G	N	G	A	A	1713.51	6735.38	0.0551595	0.0518491	0.0560703	0.88798	N	ADD	76586	1.07479	0.0794422	0.919819	1.25587	0.907899	0.363932	.
run4	9	22101120	9:22101120:C:T	C	T	N	T	C	C	12621.2	45668.6	0.380552	0.381907	0.380179	0.851704	N	ADD	76586	0.997098	0.014347	0.96945	1.02553	-0.202592	0.839454	.
run4	9	22101405	9:22101405:GATAA:G	GATAA	G	N	G	GATAA	GATAA	5029.47	18880.6	0.156099	0.152187	0.157176	0.90831	N	ADD	76586	0.994333	0.0227964	0.950884	1.03977	-0.249299	0.80313	.
run4	9	22101657	9:22101657:C:A	C	A	N	A	C	C	7113.43	25741.7	0.214498	0.215245	0.214292	0.825471	N	ADD	76586	0.997334	0.0170314	0.964592	1.03119	-0.156744	0.875446	.
run4	9	22102165	9:22102165:C:T	C	T	N	C	T	T	7548.18	27476.6	0.228663	0.2284	0.228736	0.785439	N	ADD	76586	0.996523	0.0170805	0.963714	1.03045	-0.203925	0.838412	.
run4	9	22103130	9:22103130:ATGTG:A	ATGTG	A	N	A	ATGTG	ATGTG	7449.32	26800.8	0.223606	0.225409	0.22311	0.732782	N	ADD	76586	1.00882	0.0177851	0.974256	1.0446	0.493474	0.621678	.
run4	9	22103183	9:22103183:G:T	G	T	N	T	G	G	2077.6	7653.35	0.0635296	0.0628663	0.0637121	0.845473	N	ADD	76586	0.980457	0.0282051	0.927727	1.03618	-0.699752	0.484082	.
run4	9	22103748	9:22103748:T:C	T	C	N	C	T	T	6154.02	22344.6	0.186057	0.186215	0.186013	0.816411	N	ADD	76586	1.00013	0.0180528	0.965362	1.03615	0.00725091	0.994215	.
run4	9	22103897	9:22103897:C:T	C	T	N	T	C	C	3879.27	14944	0.12289	0.117383	0.124405	0.904571	N	ADD	76586	0.963126	0.0280598	0.911588	1.01758	-1.33896	0.180585	.
run4	9	22104556	9:22104556:G:A	G	A	N	A	G	G	5928.95	21567.8	0.179515	0.179404	0.179546	0.786495	N	ADD	76586	0.996959	0.0186655	0.961145	1.03411	-0.163182	0.870375	.
run4	9	22104768	9:22104768:T:C	T	C	N	C	T	T	5019.41	18250.2	0.151918	0.151882	0.151928	0.793853	N	ADD	76586	0.997538	0.0198097	0.959549	1.03703	-0.12444	0.900967	.
run4	9	22106225	9:22106225:G:A	G	A	N	A	G	G	4444.11	16154.8	0.134482	0.134474	0.134484	0.966255	N	ADD	76586	0.990743	0.018832	0.954842	1.02799	-0.493833	0.621424	.
run4	9	22107685	9:22107685:C:G	C	G	N	G	C	C	2123.24	7693.72	0.0640911	0.0642471	0.0640482	0.774901	N	ADD	76586	1.0004	0.029238	0.94468	1.0594	0.0135474	0.989191	.
run4	9	22108069	9:22108069:C:T	C	T	N	T	C	C	1641.51	6183.65	0.0510874	0.0496704	0.0514772	0.859331	N	ADD	76586	0.958625	0.0311058	0.901927	1.01889	-1.35844	0.174324	.
run4	9	22108942	9:22108942:A:G	A	G	N	G	A	A	6496.26	23766	0.197571	0.19657	0.197846	0.951272	N	ADD	76586	1.03021	0.0187061	0.993123	1.06868	1.59104	0.1116	.
run4	9	22109387	9:22109387:G:C	G	C	N	G	C	C	14073.3	51305.1	0.42683	0.425844	0.427101	0.944467	N	ADD	76586	1.00582	0.013685	0.979201	1.03316	0.424099	0.671494	.
run4	9	22109927	9:22109927:C:T	C	T	N	T	C	C	6492.94	23752.3	0.197459	0.19647	0.197732	0.950817	N	ADD	76586	1.03036	0.018716	0.993246	1.06886	1.59785	0.110075	.
run4	9	22111450	9:22111450:C:T	C	T	N	T	C	C	1660.3	6242.81	0.0515963	0.0502391	0.0519697	0.872849	N	ADD	76586	0.962547	0.0306999	0.906338	1.02224	-1.2434	0.213719	.
run4	9	22111973	9:22111973:A:G	A	G	N	G	A	A	1807.99	6662.01	0.0552974	0.0547081	0.0554595	0.645147	N	ADD	76586	0.991154	0.0346148	0.926141	1.06073	-0.256687	0.797421	.
run4	9	22112599	9:22112599:T:C	T	C	N	T	C	C	7668.59	28060.8	0.233263	0.232044	0.233598	0.919077	N	ADD	76586	1.0243	0.0175405	0.989685	1.06013	1.36885	0.171047	.
run4	9	22112943	9:22112943:A:G	A	G	N	G	A	A	1834.18	6679.21	0.0555806	0.0555006	0.0556027	0.767143	N	ADD	76586	0.98444	0.0314492	0.925592	1.04703	-0.498662	0.618017	.
run4	9	22113924	9:22113924:T:A	T	A	N	A	T	T	5526.89	20195	0.167928	0.167238	0.168118	0.795064	N	ADD	76586	0.990632	0.0190424	0.954341	1.0283	-0.494282	0.621107	.
run4	9	22113928	9:22113928:A:T	A	T	N	T	A	A	3673.85	14093.9	0.115999	0.111167	0.117328	0.935666	N	ADD	76586	0.979359	0.0285076	0.926139	1.03564	-0.731621	0.4644	.
run4	9	22114495	9:22114495:A:G	A	G	N	G	A	A	4559.16	16495.5	0.137458	0.137956	0.137321	0.942475	N	ADD	76586	0.99761	0.0188685	0.961391	1.03519	-0.126808	0.899092	.
run4	9	22114726	9:22114726:C:T	C	T	N	T	C	C	2154.68	7797.73	0.0649754	0.0651985	0.064914	0.743804	N	ADD	76586	0.995002	0.0296369	0.938852	1.05451	-0.169065	0.865746	.
run4	9	22115026	9:22115026:A:G	A	G	N	G	A	A	12794.1	46646.7	0.388065	0.387137	0.388321	0.968913	N	ADD	76586	1.0066	0.0137739	0.97979	1.03415	0.47765	0.6329	.
run4	9	22115078	9:22115078:G:T	G	T	N	G	T	T	13970.4	50954.7	0.42387	0.422729	0.424184	0.959841	N	ADD	76586	1.00518	0.0135854	0.97877	1.03231	0.380473	0.703594	.
run4	9	22115105	9:22115105:C:A	C	A	N	C	A	A	13703.7	49986.5	0.415808	0.414661	0.416124	0.988043	N	ADD	76586	1.00516	0.0134231	0.979062	1.03196	0.38359	0.701282	.
run4	9	22115217	9:22115217:G:T	G	T	N	T	G	G	6188.3	22577.8	0.187802	0.187252	0.187954	0.80978	N	ADD	76586	0.992221	0.0180584	0.957717	1.02797	-0.432459	0.665408	.
run4	9	22115285	9:22115285:C:G	C	G	N	C	G	G	13813.9	50402.1	0.419241	0.417995	0.419584	0.954401	N	ADD	76586	1.00422	0.013631	0.977742	1.03141	0.30861	0.757619	.
run4	9	22115286	9:22115286:T:C	T	C	N	C	T	T	12689.1	46286.4	0.385028	0.383961	0.385322	0.967454	N	ADD	76586	1.00577	0.0137848	0.978964	1.03332	0.417645	0.676207	.
run4	9	22115949	9:22115949:G:A	G	A	N	A	G	G	1778.69	6170.84	0.0518994	0.0538213	0.0513706	0.889945	N	ADD	76586	1.05878	0.0297843	0.998741	1.12243	1.91767	0.0551534	.
run4	9	22116071	9:22116071:T:C	T	C	N	T	C	C	9243.4	33821.8	0.281156	0.279696	0.281557	0.925599	N	ADD	76586	1.01064	0.0158688	0.979695	1.04257	0.66722	0.504632	.
run4	9	22116220	9:22116220:T:C	T	C	N	C	T	T	12679.8	46248.8	0.384721	0.383678	0.385008	0.963005	N	ADD	76586	1.00579	0.0138144	0.978927	1.0334	0.418242	0.67577	.
run4	9	22117485	9:22117485:C:G	C	G	N	G	C	C	6241.07	22745	0.189239	0.188849	0.189346	0.805394	N	ADD	76586	0.994744	0.0180557	0.960157	1.03058	-0.291878	0.77038	.
run4	9	22118102	9:22118102:T:G	T	G	N	G	T	T	1879.71	6534.6	0.0549337	0.0568783	0.0543988	0.865153	N	ADD	76586	1.03643	0.0293584	0.978472	1.09781	1.21866	0.222971	.
run4	9	22118259	9:22118259:G:GGA	G	GGA	N	GGA	G	G	6010.75	21991.4	0.182815	0.181879	0.183073	0.768941	N	ADD	76586	0.988388	0.0187535	0.952719	1.02539	-0.622792	0.533421	.
run4	9	22118378	9:22118378:C:A	C	A	N	A	C	C	2069.65	7528.14	0.0626602	0.0626255	0.0626697	0.780822	N	ADD	76586	0.988171	0.0294455	0.932756	1.04688	-0.404113	0.68613	.
run4	9	22118470	9:22118470:C:T	C	T	N	T	C	C	3292.85	12192.3	0.101097	0.0996385	0.101498	0.784316	N	ADD	76586	0.964636	0.0237986	0.920674	1.0107	-1.51289	0.130308	.
run4	9	22119026	9:22119026:G:T	G	T	N	T	G	G	1823.05	7178.75	0.0587692	0.0551636	0.0597611	0.881173	N	ADD	76586	1.08634	0.0952864	0.901275	1.3094	0.869098	0.384794	.
run4	9	22119128	9:22119128:G:A	G	A	N	A	G	G	10922.5	39216.9	0.32734	0.330505	0.32647	0.844509	N	ADD	76586	1.01312	0.0148088	0.984133	1.04295	0.879931	0.378896	.
run4	9	22119195	9:22119195:T:C	T	C	N	C	T	T	15164.7	54547.3	0.455122	0.458869	0.454091	0.853356	N	ADD	76586	1.00978	0.0140758	0.982303	1.03803	0.691423	0.4893	.
run4	9	22120043	9:22120043:G:A	G	A	N	A	G	G	7375.69	27023.7	0.22458	0.223181	0.224965	0.810379	N	ADD	76586	0.980852	0.0169254	0.948848	1.01394	-1.1423	0.253328	.
run4	9	22120482	9:22120482:C:CT	C	CT	N	CT	C	C	6089.37	21717.8	0.181542	0.184258	0.180795	0.946019	N	ADD	76586	1.01046	0.0167872	0.977751	1.04426	0.619672	0.535474	.
run4	9	22121349	9:22121349:A:T	A	T	N	T	A	A	15153.9	54556.4	0.455111	0.458542	0.454167	0.84325	N	ADD	76586	1.00797	0.0141451	0.980413	1.03631	0.561509	0.57445	.
run4	9	22121353	9:22121353:T:C	T	C	N	C	T	T	13065.2	47363	0.394512	0.39534	0.394284	0.815093	N	ADD	76586	0.995167	0.0145366	0.967214	1.02393	-0.333275	0.738927	.
run4	9	22121369	9:22121369:T:TAAAAAAAAAAC	T	TAAAAAAAAAAC	N	TAAAAAAAAAAC	T	T	14682.9	52830	0.440765	0.44429	0.439795	0.824862	N	ADD	76586	1.01026	0.0143028	0.98233	1.03898	0.713526	0.47552	.
run4	9	22121696	9:22121696:G:A	G	A	N	A	G	G	9529.63	34262	0.285898	0.288357	0.285222	0.823333	N	ADD	76586	1.01381	0.0155159	0.983446	1.04512	0.884126	0.376628	.
run4	9	22122059	9:22122059:A:AT	A	AT	N	AT	A	A	8316.93	30532	0.253629	0.251662	0.254171	0.808637	N	ADD	76586	0.974058	0.0161872	0.94364	1.00546	-1.62377	0.104426	.
run4	9	22122193	9:22122193:A:T	A	T	N	T	A	A	10685.8	38657.2	0.322141	0.323343	0.321811	0.817866	N	ADD	76586	0.999896	0.0151069	0.970724	1.02994	-0.00688602	0.994506	.
run4	9	22123005	9:22123005:G:A	G	A	N	A	G	G	4673.31	17377.3	0.14396	0.14141	0.144661	0.893161	N	ADD	76586	1.01073	0.0231644	0.965869	1.05768	0.460815	0.644931	.
run4	9	22123590	9:22123590:T:G	T	G	N	G	T	T	7488.67	27394.1	0.227736	0.2266	0.228048	0.80958	N	ADD	76586	0.983428	0.016849	0.951483	1.01645	-0.991788	0.321301	.
run4	9	22123766	9:22123766:A:C	A	C	N	C	A	A	4363.06	15727.4	0.131163	0.132022	0.130927	0.976239	N	ADD	76586	1.00052	0.0188627	0.964209	1.0382	0.0277069	0.977896	.
run4	9	22123967	9:22123967:A:C	A	C	N	C	A	A	7165.34	25847.9	0.21553	0.216816	0.215176	0.782791	N	ADD	76586	1.00377	0.0174393	0.970039	1.03867	0.215661	0.829252	.
run4	9	22124123	9:22124123:T:A	T	A	N	A	T	T	6470.28	23060.4	0.192794	0.195784	0.191971	0.981259	N	ADD	76586	1.01638	0.0161609	0.984688	1.04909	1.00517	0.314816	.
run4	9	22124144	9:22124144:C:A	C	A	N	A	C	C	2179.78	7607.75	0.0638989	0.0659579	0.0633325	0.980186	N	ADD	76586	1.04251	0.0258497	0.991012	1.09669	1.61069	0.107247	.
run4	9	22124450	9:22124450:A:G	A	G	N	G	A	A	4235.36	15278.6	0.127399	0.128158	0.12719	0.989468	N	ADD	76586	0.998015	0.0190024	0.961529	1.03589	-0.104565	0.916721	.
run4	9	22124472	9:22124472:C:T	C	T	N	T	C	C	13873.3	50185.6	0.418216	0.419794	0.417782	0.848718	N	ADD	76586	0.99878	0.0142003	0.971366	1.02697	-0.085932	0.93152	.
run4	9	22124477	9:22124477:A:G	A	G	N	G	A	A	4275.5	15423	0.128604	0.129372	0.128392	0.997911	N	ADD	76586	0.9981	0.018846	0.961905	1.03566	-0.100898	0.919631	.
run4	9	22124630	9:22124630:A:G	A	G	N	G	A	A	4240.91	15299.4	0.127571	0.128326	0.127364	0.988114	N	ADD	76586	0.998031	0.0190034	0.961542	1.0359	-0.103718	0.917393	.
run4	9	22125347	9:22125347:A:C	A	C	N	C	A	A	7847.11	28135.8	0.234919	0.237446	0.234223	0.997764	N	ADD	76586	1.00617	0.014972	0.97707	1.03613	0.410608	0.68136	.
run4	9	22125503	9:22125503:G:C	G	C	N	C	G	G	5963.49	21429	0.178835	0.180449	0.17839	0.996052	N	ADD	76586	1.00708	0.0165382	0.974963	1.04026	0.426788	0.669533	.
run4	9	22125585	9:22125585:A:G	A	G	N	G	A	A	3796.44	13800.1	0.114881	0.114877	0.114882	0.742763	N	ADD	76586	1.00464	0.023004	0.960347	1.05097	0.201095	0.840624	.
run4	9	22125913	9:22125913:C:T	C	T	N	T	C	C	2964.68	10985.3	0.0910738	0.0897082	0.0914495	0.848528	N	ADD	76586	0.966734	0.0239382	0.922425	1.01317	-1.4133	0.157569	.
run4	9	22126542	9:22126542:T:TATACTTGA	T	TATACTTGA	N	TATACTTGA	T	T	6140.03	22846.9	0.189244	0.185791	0.190194	0.756169	N	ADD	76586	0.965807	0.0185997	0.931233	1.00166	-1.87053	0.0614102	.
run4	9	22126885	9:22126885:A:G	A	G	N	G	A	A	6315.89	23058.7	0.191775	0.191113	0.191957	0.790083	N	ADD	76586	0.999292	0.0180328	0.96459	1.03524	-0.0392964	0.968654	.
run4	9	22127272	9:22127272:T:C	T	C	N	C	T	T	10576.1	38821.7	0.322499	0.320023	0.32318	0.760616	N	ADD	76586	0.98445	0.0154635	0.955061	1.01474	-1.01347	0.310835	.
run4	9	22127312	9:22127312:C:G	C	G	N	G	C	C	3427.58	12473	0.103809	0.103715	0.103835	0.806455	N	ADD	76586	1.01487	0.0231361	0.969882	1.06195	0.638183	0.523355	.
run4	9	22127613	9:22127613:C:T	C	T	N	T	C	C	16148.6	58607.3	0.488052	0.488641	0.48789	0.755865	N	ADD	76586	1.00427	0.0145179	0.9761	1.03326	0.293706	0.768983	.
run4	9	22127641	9:22127641:G:A	G	A	N	A	G	G	13630.6	49844.4	0.414404	0.412449	0.414941	0.758044	N	ADD	76586	0.984363	0.0146919	0.956422	1.01312	-1.07277	0.283376	.
run4	9	22127687	9:22127687:G:T	G	T	N	T	G	G	3754.29	13698.6	0.113943	0.113601	0.114037	0.791156	N	ADD	76586	1.00825	0.0224209	0.964899	1.05354	0.366288	0.71415	.
run4	9	22127879	9:22127879:A:G	A	G	N	A	G	G	10479.7	37783.6	0.315092	0.317105	0.314538	0.746995	N	ADD	76586	1.0114	0.0156429	0.980863	1.04289	0.724716	0.468626	.
run4	9	22127883	9:22127883:A:G	A	G	N	G	A	A	4047.88	14682.8	0.122285	0.122485	0.12223	0.75294	N	ADD	76586	1.00254	0.0221576	0.959937	1.04704	0.11467	0.908707	.
run4	9	22127892	9:22127892:T:C	T	C	N	C	T	T	3734.56	13705.1	0.113857	0.113004	0.114091	0.780796	N	ADD	76586	1.00087	0.0226055	0.957489	1.04621	0.0382518	0.969487	.
run4	9	22128165	9:22128165:C:CAT	C	CAT	N	CAT	C	C	10903.6	39698.9	0.330364	0.329933	0.330482	0.77122	N	ADD	76586	0.99536	0.0152556	0.966039	1.02557	-0.304859	0.760473	.
run4	9	22128180	9:22128180:C:G	C	G	N	G	C	C	3629.37	13230.1	0.110069	0.109821	0.110137	0.818722	N	ADD	76586	0.993898	0.0223087	0.951377	1.03832	-0.274351	0.783815	.
run4	9	22128518	9:22128518:T:G	T	G	N	G	T	T	3521.37	12830.6	0.106756	0.106553	0.106811	0.830631	N	ADD	76586	0.994845	0.0224423	0.952034	1.03958	-0.230308	0.817853	.
run4	9	22128600	9:22128600:G:A	G	A	N	A	G	G	15368.7	56073.7	0.466419	0.465041	0.466798	0.857365	N	ADD	76586	0.990269	0.013635	0.964156	1.01709	-0.717156	0.473278	.
run4	9	22128709	9:22128709:C:G	C	G	N	G	C	C	2052.9	7376.52	0.061561	0.0621186	0.0614075	0.777243	N	ADD	76586	1.00534	0.0296005	0.948677	1.06539	0.180031	0.857128	.
run4	9	22129424	9:22129424:G:A	G	A	N	A	G	G	1733.11	6619.15	0.0545286	0.0524422	0.0551027	0.855106	N	ADD	76586	0.962429	0.031167	0.905397	1.02305	-1.22871	0.21918	.
run4	9	22129579	9:22129579:C:T	C	T	N	T	C	C	13095.8	47736.5	0.397151	0.396267	0.397394	0.985391	N	ADD	76586	0.992581	0.0129681	0.967671	1.01813	-0.574203	0.565831	.
run4	9	22129594	9:22129594:G:C	G	C	N	C	G	G	3534.67	12846.1	0.106944	0.106956	0.106941	0.764148	N	ADD	76586	1.00844	0.0233211	0.963383	1.0556	0.36039	0.718555	.
run4	9	22129674	9:22129674:G:T	G	T	N	T	G	G	1717.18	6567.06	0.0540845	0.0519601	0.054669	0.857536	N	ADD	76586	0.961378	0.0312498	0.904262	1.0221	-1.26043	0.207515	.
run4	9	22130065	9:22130065:A:G	A	G	N	G	A	A	7169.97	26300	0.218512	0.216956	0.21894	0.84123	N	ADD	76586	0.988319	0.0166658	0.956558	1.02113	-0.705023	0.480796	.
run4	9	22130389	9:22130389:A:T	A	T	N	T	A	A	2341.75	8444.91	0.0704219	0.0708592	0.0703016	0.772165	N	ADD	76586	1.01692	0.0279698	0.962672	1.07422	0.599822	0.548625	.
run4	9	22130515	9:22130515:G:A	G	A	N	A	G	G	7100.79	26040.3	0.216365	0.214863	0.216778	0.83892	N	ADD	76586	0.988843	0.0167484	0.95691	1.02184	-0.669905	0.502918	.
run4	9	22130560	9:22130560:G:GA	G	GA	N	GA	G	G	8981.07	32488.9	0.270741	0.271758	0.270461	0.77543	N	ADD	76586	0.998507	0.0161436	0.967408	1.03061	-0.0925715	0.926244	.
run4	9	22130974	9:22130974:A:T	A	T	N	T	A	A	1924.38	6623.4	0.0558052	0.0582299	0.0551381	0.833272	N	ADD	76586	1.05374	0.0295868	0.994371	1.11665	1.76916	0.0768664	.
run4	9	22131202	9:22131202:A:G	A	G	N	G	A	A	1993.32	6861.73	0.0578112	0.060316	0.0571221	0.823634	N	ADD	76586	1.0532	0.0292688	0.994483	1.11538	1.77094	0.0765699	.
run4	9	22131825	9:22131825:A:G	A	G	N	A	G	G	16021.1	58096.7	0.483886	0.484782	0.483639	0.818678	N	ADD	76586	1.00496	0.0139445	0.977869	1.03281	0.355051	0.722551	.
run4	9	22132076	9:22132076:A:G	A	G	N	G	A	A	6197.45	22288.2	0.185972	0.187529	0.185544	0.990793	N	ADD	76586	1.01204	0.016311	0.980198	1.04492	0.733779	0.463084	.
run4	9	22132698	9:22132698:T:C	T	C	N	C	T	T	2688.38	9157.35	0.0773362	0.0813478	0.0762325	0.927603	N	ADD	76586	1.06882	0.0240558	1.01959	1.12042	2.76661	0.00566429	.
run4	9	22132878	9:22132878:T:C	T	C	N	C	T	T	2693.08	9175.12	0.0774828	0.0814899	0.0763804	0.925406	N	ADD	76586	1.06862	0.0240631	1.01939	1.12023	2.75809	0.00581398	.
run4	9	22133251	9:22133251:G:A	G	A	N	A	G	G	16076.8	58028.3	0.483803	0.486469	0.48307	0.869869	N	ADD	76586	1.00689	0.013678	0.980251	1.03424	0.501689	0.615886	.
run4	9	22133645	9:22133645:T:C	T	C	N	C	T	T	6810.14	24163.2	0.202213	0.206068	0.201152	0.877949	N	ADD	76586	1.03187	0.0166924	0.998661	1.06619	1.87968	0.0601512	.
run4	9	22133716	9:22133716:T:C	T	C	N	C	T	T	1710.35	6141.1	0.051259	0.0517534	0.051123	0.989537	N	ADD	76586	1.01775	0.0286333	0.962203	1.0765	0.61434	0.538991	.
run4	9	22133984	9:22133984:T:C	T	C	N	C	T	T	7340.96	26086.8	0.218237	0.22213	0.217166	0.891387	N	ADD	76586	1.03015	0.0161257	0.998103	1.06323	1.84222	0.0654428	.
run4	9	22134023	9:22134023:C:A	C	A	N	A	C	C	2112.57	7633.44	0.0636279	0.0639243	0.0635463	0.765043	N	ADD	76586	0.98987	0.0294588	0.934335	1.04871	-0.345629	0.729622	.
run4	9	22134172	9:22134172:C:T	C	T	N	T	C	C	15764.1	57332.6	0.477219	0.477005	0.477278	0.986815	N	ADD	76586	0.999334	0.0126796	0.974805	1.02448	-0.0525578	0.958084	.
run4	9	22134253	9:22134253:G:A	G	A	N	A	G	G	3263.36	11658.2	0.0974171	0.0987461	0.0970515	0.907969	N	ADD	76586	1.03396	0.0223744	0.989593	1.08031	1.49238	0.135598	.
run4	9	22134302	9:22134302:C:G	C	G	N	G	C	C	7366.64	26218.4	0.219264	0.222907	0.218261	0.886617	N	ADD	76586	1.028	0.0161436	0.995985	1.06105	1.71075	0.0871277	.
run4	9	22134490	9:22134490:C:CA	C	CA	N	CA	C	C	4929.4	17795.1	0.148359	0.149159	0.148139	0.647304	N	ADD	76586	1.01375	0.0219948	0.970974	1.0584	0.62077	0.534751	.
run4	9	22134573	9:22134573:C:A	C	A	N	A	C	C	4497.02	16460.4	0.136823	0.136075	0.137028	0.864607	N	ADD	76586	0.989458	0.0197936	0.951807	1.0286	-0.535434	0.59235	.
run4	9	22134651	9:22134651:A:C	A	C	N	C	A	A	7477.58	26519.4	0.221953	0.226264	0.220767	0.884899	N	ADD	76586	1.03306	0.0160786	1.00102	1.06614	2.02315	0.0430575	.
run4	9	22135623	9:22135623:C:G	C	G	N	G	C	C	3401.39	12759.3	0.105507	0.102923	0.106218	0.7567	N	ADD	76586	0.969411	0.024049	0.924778	1.0162	-1.29179	0.196429	.
run4	9	22135782	9:22135782:G:A	G	A	N	A	G	G	1911.51	7201.98	0.0594984	0.0578403	0.0599545	0.823524	N	ADD	76586	0.983927	0.0310252	0.925879	1.04561	-0.522255	0.601493	.
run4	9	22136018	9:22136018:A:C	A	C	N	C	A	A	3449.57	12984.2	0.10729	0.104381	0.10809	0.754262	N	ADD	76586	0.963968	0.0239462	0.919771	1.01029	-1.53247	0.125406	.
run4	9	22136440	9:22136440:G:C	G	C	N	C	G	G	5906.8	21294.3	0.177585	0.178734	0.177269	0.839076	N	ADD	76586	1.00929	0.0179994	0.974304	1.04553	0.513716	0.607451	.
run4	9	22136489	9:22136489:A:T	A	T	N	T	A	A	3184.55	11059.4	0.0929932	0.0963614	0.0920665	0.989217	N	ADD	76586	1.0374	0.0216052	0.994392	1.08228	1.69968	0.0891919	.
run4	9	22137685	9:22137685:T:G	T	G	N	G	T	T	8610.17	31195	0.259872	0.260535	0.25969	0.817339	N	ADD	76586	0.998551	0.0159105	0.967893	1.03018	-0.0911272	0.927392	.
run4	9	22138105	9:22138105:A:G	A	G	N	G	A	A	3309.6	11790	0.0985795	0.100145	0.0981488	0.860987	N	ADD	76586	1.01849	0.0226298	0.974307	1.06468	0.80976	0.418078	.
run4	9	22138263	9:22138263:A:G	A	G	N	G	A	A	4415.85	16027.4	0.133466	0.133619	0.133424	0.753346	N	ADD	76586	1.0001	0.0213738	0.959073	1.04289	0.00483865	0.996139	.
run4	9	22138458	9:22138458:C:G	C	G	N	C	G	G	16324.3	59798.3	0.496975	0.493958	0.497805	0.762601	N	ADD	76586	0.986468	0.0144361	0.958948	1.01478	-0.943742	0.345301	.
run4	9	22138762	9:22138762:T:C	T	C	N	C	T	T	14792.7	53407	0.445249	0.447612	0.444599	0.777048	N	ADD	76586	1.00471	0.0144898	0.976578	1.03365	0.324314	0.7457	.
run4	9	22139220	9:22139220:G:A	G	A	N	A	G	G	2061.98	7231.89	0.060676	0.0623934	0.0602036	0.80398	N	ADD	76586	1.03318	0.0291006	0.9759	1.09382	1.12166	0.262007	.
run4	9	22140224	9:22140224:A:C	A	C	N	A	C	C	11006	39225	0.327939	0.333031	0.326538	1.00306	N	ADD	76586	1.01961	0.0134098	0.993158	1.04676	1.44799	0.14762	.
run4	9	22140339	9:22140339:T:C	T	C	N	C	T	T	4102.81	14991.7	0.12466	0.124147	0.124802	0.678446	N	ADD	76586	0.988756	0.0232636	0.944685	1.03488	-0.486065	0.626921	.
run4	9	22140627	9:22140627:T:G	T	G	N	G	T	T	3507.87	12848.6	0.106785	0.106145	0.106961	0.676239	N	ADD	76586	0.975426	0.0248923	0.928979	1.02419	-0.999561	0.317523	.
run4	9	22140648	9:22140648:TTTTCTC:T	TTTTCTC	T	N	T	TTTTCTC	TTTTCTC	1975.43	7148.34	0.0595655	0.0597745	0.059508	0.503878	N	ADD	76586	1.02102	0.0374751	0.948711	1.09883	0.555005	0.578891	.
run4	9	22140678	9:22140678:A:T	A	T	N	T	A	A	1710.19	6273.9	0.052125	0.0517486	0.0522286	0.488347	N	ADD	76586	0.982735	0.040685	0.907413	1.06431	-0.428072	0.668599	.
run4	9	22140821	9:22140821:G:A	G	A	N	A	G	G	10587	38773.5	0.322255	0.320352	0.322779	0.71633	N	ADD	76586	0.992698	0.0159599	0.962126	1.02424	-0.459187	0.6461	.
run4	9	22141034	9:22141034:G:A	G	A	N	G	A	A	7814.89	28320.1	0.235911	0.236471	0.235757	0.796273	N	ADD	76586	0.999626	0.0166253	0.967578	1.03274	-0.0224819	0.982064	.
run4	9	22141269	9:22141269:C:T	C	T	N	T	C	C	10285.4	37418.7	0.311441	0.311226	0.3115	0.770103	N	ADD	76586	1.00403	0.0155054	0.973975	1.03501	0.259276	0.795423	.
run4	9	22141552	9:22141552:G:T	G	T	N	G	T	T	12156.6	43970.3	0.36643	0.367847	0.366041	0.989006	N	ADD	76586	1.00127	0.0131538	0.975787	1.02742	0.0965789	0.923061	.
run4	9	22141790	9:22141790:G:A	G	A	N	G	A	A	7980.69	29144.9	0.242379	0.241488	0.242624	0.871327	N	ADD	76586	0.989559	0.0157424	0.959493	1.02057	-0.666714	0.504955	.
run4	9	22141875	9:22141875:C:T	C	T	N	C	T	T	3612.97	13125.5	0.109279	0.109325	0.109266	0.736784	N	ADD	76586	0.99922	0.0234828	0.954273	1.04628	-0.0332211	0.973498	.
run4	9	22141894	9:22141894:C:T	C	T	N	C	T	T	12394.9	44854.3	0.373758	0.375058	0.3734	0.952767	N	ADD	76586	1.0006	0.0133499	0.974755	1.02712	0.0446631	0.964376	.
run4	9	22141944	9:22141944:GTTTTTTT:G	GTTTTTTT	G	N	GTTTTTTT	G	G	10805.2	39009.5	0.325221	0.326954	0.324744	0.659417	N	ADD	76586	1.0222	0.0165643	0.989543	1.05593	1.32534	0.185058	.
run4	9	22142756	9:22142756:T:C	T	C	N	C	T	T	2914.21	10433.7	0.0871435	0.088181	0.0868581	0.95452	N	ADD	76586	1.00682	0.0227811	0.962852	1.05279	0.298248	0.765514	.
run4	9	22142907	9:22142907:G:A	G	A	N	A	G	G	7866.07	28608.5	0.238128	0.23802	0.238158	0.884704	N	ADD	76586	0.990151	0.0157522	0.960049	1.0212	-0.628325	0.529791	.
run4	9	22142956	9:22142956:A:C	A	C	N	A	C	C	2468.46	8941.26	0.0744896	0.074693	0.0744336	0.648296	N	ADD	76586	1.00784	0.029752	0.950755	1.06836	0.262621	0.792843	.
run4	9	22143005	9:22143005:T:C	T	C	N	C	T	T	2110.05	7866.14	0.0651307	0.063848	0.0654835	0.694208	N	ADD	76586	0.980435	0.0312543	0.922178	1.04237	-0.632213	0.527248	.
run4	9	22143133	9:22143133:G:A	G	A	N	G	A	A	3606.83	13003.2	0.10844	0.109139	0.108248	0.715084	N	ADD	76586	1.0118	0.0238766	0.965537	1.06027	0.491139	0.623328	.
run4	9	22143164	9:22143164:CTA:CTATA	C	CTA	N	CTA	C	C	2808.8	10181.8	0.0848106	0.0849916	0.0847609	0.750671	N	ADD	76586	1.00842	0.0261539	0.958033	1.06146	0.320715	0.748426	.
run4	9	22143293	9:22143293:T:A	T	A	N	A	T	T	7961.73	28820.8	0.240139	0.240914	0.239926	0.72425	N	ADD	76586	1.01409	0.0172993	0.980287	1.04907	0.809073	0.418473	.
run4	9	22143371	9:22143371:T:A	T	A	N	A	T	T	8652.56	31259.8	0.260572	0.261818	0.260229	0.727305	N	ADD	76586	1.01031	0.01683	0.977523	1.04419	0.60917	0.542411	.
run4	9	22143377	9:22143377:T:C	T	C	N	C	T	T	11233	40972.7	0.340831	0.339901	0.341087	0.796449	N	ADD	76586	1.00314	0.0149878	0.974105	1.03305	0.20944	0.834105	.
run4	9	22143570	9:22143570:A:T	A	T	N	T	A	A	8225.15	29930.5	0.249103	0.248885	0.249163	0.881543	N	ADD	76586	0.989204	0.0155452	0.959519	1.01981	-0.698282	0.485001	.
run4	9	22144255	9:22144255:T:A	T	A	N	A	T	T	10600.7	38606.2	0.321252	0.320767	0.321386	0.785148	N	ADD	76586	1.00116	0.0152246	0.971723	1.03148	0.0758707	0.939522	.
run4	9	22144276	9:22144276:C:G	C	G	N	C	G	G	4235.04	15270.4	0.127344	0.128148	0.127122	0.713532	N	ADD	76586	1.00796	0.022288	0.964881	1.05297	0.355923	0.721898	.
run4	9	22144305	9:22144305:C:A	C	A	N	A	C	C	10545.8	38388.5	0.319473	0.319105	0.319574	0.786597	N	ADD	76586	1.0022	0.0152322	0.972724	1.03257	0.144393	0.88519	.
run4	9	22144316	9:22144316:C:T	C	T	N	C	T	T	6440.99	23306.1	0.194207	0.194898	0.194017	0.828194	N	ADD	76586	1.0004	0.0174775	0.966714	1.03527	0.0230335	0.981624	.
run4	9	22144460	9:22144460:A:G	A	G	N	G	A	A	2419	8614.45	0.0720331	0.0731967	0.071713	0.620162	N	ADD	76586	1.04646	0.0307294	0.985296	1.11143	1.47791	0.139431	.
run4	9	22144530	9:22144530:T:G	T	G	N	G	T	T	10133.6	36952.6	0.307407	0.306632	0.30762	0.762662	N	ADD	76586	0.997666	0.0156389	0.96755	1.02872	-0.149413	0.881228	.
run4	9	22144635	9:22144635:AT:A	AT	A	N	AT	A	A	14441.8	52283	0.43562	0.436995	0.435242	0.776068	N	ADD	76586	1.00648	0.0143953	0.97848	1.03528	0.448702	0.653647	.
run4	9	22144636	9:22144636:T:A	T	A	N	A	T	T	13283.8	48713.1	0.404753	0.401955	0.405523	0.633263	N	ADD	76586	0.979455	0.0161399	0.948956	1.01093	-1.28619	0.198376	.
run4	9	22144637	9:22144637:AT:A	AT	A	N	AT	A	A	14441.8	52283	0.43562	0.436995	0.435242	0.776068	N	ADD	76586	1.00648	0.0143953	0.97848	1.03528	0.448702	0.653647	.
run4	9	22144639	9:22144639:AT:A	AT	A	N	AT	A	A	14441.8	52283	0.43562	0.436995	0.435242	0.776068	N	ADD	76586	1.00648	0.0143953	0.97848	1.03528	0.448702	0.653647	.
run4	9	22145694	9:22145694:A:G	A	G	N	G	A	A	2914.79	10439	0.0871816	0.0881988	0.0869017	0.991002	N	ADD	76586	1.00665	0.0223521	0.963499	1.05173	0.296435	0.766898	.
run4	9	22145739	9:22145739:T:A	T	A	N	T	A	A	3318.05	12074.8	0.100494	0.100401	0.100519	0.724425	N	ADD	76586	0.99644	0.0245962	0.949543	1.04565	-0.145006	0.884706	.
run4	9	22145969	9:22145969:C:CA	C	CA	N	CA	C	C	2116.05	7581.59	0.0633121	0.0640297	0.0631147	0.607293	N	ADD	76586	1.03402	0.0330515	0.969163	1.10322	1.01227	0.311411	.
run4	9	22146604	9:22146604:T:C	T	C	N	C	T	T	2861.79	10271.1	0.0857397	0.086595	0.0855044	0.97878	N	ADD	76586	1.00462	0.0226758	0.960949	1.05028	0.203269	0.838925	.
run4	9	22147715	9:22147715:C:G	C	G	N	G	C	C	2848.53	10237	0.0854305	0.0861937	0.0852206	0.981459	N	ADD	76586	1.0031	0.0226884	0.959469	1.04871	0.136315	0.891572	.
run4	9	22148055	9:22148055:C:T	C	T	N	T	C	C	10557.5	38422.4	0.319771	0.31946	0.319856	0.784177	N	ADD	76586	1.00286	0.0152525	0.973326	1.03329	0.18738	0.851362	.
run4	9	22150261	9:22150261:T:C	T	C	N	C	T	T	9838.76	35852.8	0.298302	0.297711	0.298465	0.791385	N	ADD	76586	1.00559	0.0156162	0.975274	1.03684	0.356735	0.721291	.
run4	9	22150580	9:22150580:C:T	C	T	N	T	C	C	1688.27	6051.96	0.0505329	0.0510853	0.050381	0.776278	N	ADD	76586	1.0131	0.0324582	0.95066	1.07965	0.401072	0.688367	.
run4	9	22150792	9:22150792:C:T	C	T	N	T	C	C	11118.1	40524.6	0.337155	0.336423	0.337356	0.833096	N	ADD	76586	1.00363	0.0146946	0.975136	1.03295	0.246514	0.805284	.
run4	9	22150863	9:22150863:A:AAAAAAAAAAT	A	AAAAAAAAAAT	N	AAAAAAAAAAT	A	A	12827.4	46504.9	0.387357	0.388146	0.38714	0.821896	N	ADD	76586	1.01591	0.0143429	0.987747	1.04487	1.10037	0.271171	.
run4	9	22150863	9:22150863:A:AAAAAAAAT	A	AAAAAAAAT	N	AAAAAAAAT	A	A	4963.02	18384.5	0.152427	0.150176	0.153046	0.859303	N	ADD	76586	0.969187	0.0190045	0.933751	1.00597	-1.64685	0.0995883	.
run4	9	22151139	9:22151139:G:A	G	A	N	A	G	G	8414.62	30315.8	0.252856	0.254618	0.252371	0.87578	N	ADD	76586	1.00435	0.0154739	0.974346	1.03528	0.280427	0.77915	.
run4	9	22151412	9:22151412:C:A	C	A	N	A	C	C	6188.28	22362.1	0.186394	0.187251	0.186159	0.852538	N	ADD	76586	1.00332	0.017514	0.96946	1.03835	0.189037	0.850064	.
run4	9	22151465	9:22151465:G:A	G	A	N	A	G	G	5140.13	18753.2	0.15599	0.155535	0.156115	0.880711	N	ADD	76586	0.986194	0.0185306	0.951018	1.02267	-0.75024	0.45311	.
run4	9	22152393	9:22152393:G:C	G	C	N	C	G	G	1981.37	7123.22	0.0594403	0.0599542	0.0592989	0.65039	N	ADD	76586	1.02555	0.0328741	0.96156	1.09381	0.767579	0.442737	.
run4	9	22152401	9:22152401:C:T	C	T	N	T	C	C	8037.7	29155.7	0.242821	0.243213	0.242713	0.758495	N	ADD	76586	1.00839	0.0168428	0.975644	1.04223	0.495964	0.61992	.
run4	9	22152580	9:22152580:G:A	G	A	N	G	A	A	13170.3	47655.1	0.397105	0.398519	0.396716	0.924573	N	ADD	76586	1.00191	0.0133944	0.975948	1.02856	0.142379	0.886781	.
run4	9	22152643	9:22152643:T:G	T	G	N	T	G	G	3655.25	13286	0.110603	0.110604	0.110603	0.751135	N	ADD	76586	0.998991	0.0231591	0.95466	1.04538	-0.0435714	0.965246	.
run4	9	22152884	9:22152884:C:T	C	T	N	T	C	C	1692.28	6009.42	0.0502814	0.0512067	0.0500268	0.637024	N	ADD	76586	1.03208	0.0358266	0.962098	1.10716	0.881459	0.378069	.
run4	9	22153265	9:22153265:T:C	T	C	N	C	T	T	15032.6	54515.6	0.454053	0.454873	0.453827	0.995125	N	ADD	76586	1.0126	0.0127229	0.987661	1.03817	0.984132	0.325051	.
run4	9	22153334	9:22153334:AT:A	AT	A	N	AT	A	A	5255.17	18911.4	0.157774	0.159016	0.157433	0.753725	N	ADD	76586	1.01184	0.0198255	0.973275	1.05193	0.593621	0.552765	.
run4	9	22153360	9:22153360:A:G	A	G	N	A	G	G	5140.32	18776.1	0.156141	0.155541	0.156306	0.784702	N	ADD	76586	0.991227	0.0196084	0.953855	1.03006	-0.449373	0.653163	.
run4	9	22153536	9:22153536:A:T	A	T	N	T	A	A	2466.19	9089.92	0.0754453	0.0746245	0.0756712	0.749146	N	ADD	76586	0.980729	0.0277416	0.928828	1.03553	-0.701438	0.48303	.
run4	9	22153663	9:22153663:A:G	A	G	N	G	A	A	4583.26	17051.9	0.141248	0.138685	0.141953	0.875527	N	ADD	76586	0.965261	0.0194651	0.929129	1.0028	-1.81644	0.0693027	.
run4	9	22153714	9:22153714:A:T	A	T	N	A	T	T	4205.81	15180.6	0.126566	0.127264	0.126374	0.793963	N	ADD	76586	1.00541	0.0212031	0.964482	1.04807	0.254349	0.799226	.
run4	9	22154009	9:22154009:T:C	T	C	N	T	C	C	5267.12	19170.9	0.159547	0.159378	0.159593	0.80574	N	ADD	76586	0.993963	0.0191581	0.957333	1.032	-0.316047	0.751967	.
run4	9	22154066	9:22154066:T:TCCC	T	TCCC	N	TCCC	T	T	4806.15	17312.3	0.144402	0.145429	0.14412	0.859376	N	ADD	76586	1.00702	0.0192734	0.969687	1.04579	0.362831	0.716731	.
run4	9	22154489	9:22154489:C:T	C	T	N	T	C	C	3102.01	11217.2	0.0934843	0.0938639	0.0933798	0.886341	N	ADD	76586	0.996839	0.0229667	0.952963	1.04274	-0.137842	0.890365	.
run4	9	22154648	9:22154648:G:C	G	C	N	G	C	C	6239.28	22636.3	0.188518	0.188795	0.188442	0.736555	N	ADD	76586	0.998237	0.0187516	0.962215	1.03561	-0.09411	0.925022	.
run4	9	22154650	9:22154650:G:T	G	T	N	G	T	T	7454.4	26918.6	0.224408	0.225563	0.22409	0.714981	N	ADD	76586	1.00599	0.0178212	0.971461	1.04175	0.335246	0.73744	.
run4	9	22154664	9:22154664:T:C	T	C	N	T	C	C	6737.12	24324.3	0.202788	0.203859	0.202493	0.709141	N	ADD	76586	1.00456	0.0185736	0.968652	1.04181	0.245175	0.806321	.
run4	9	22154665	9:22154665:C:T	C	T	N	T	C	C	2519.25	9250.62	0.0768409	0.0762299	0.0770089	0.763305	N	ADD	76586	0.975765	0.0271608	0.92518	1.02912	-0.903253	0.366392	.
run4	9	22154682	9:22154682:A:T	A	T	N	T	A	A	15890.5	57525.6	0.479305	0.48083	0.478886	0.508325	N	ADD	76586	1.02124	0.0177027	0.986416	1.0573	1.18735	0.235091	.
run4	9	22154684	9:22154684:T:C	T	C	N	C	T	T	15872.4	57454.7	0.478724	0.480285	0.478295	0.508232	N	ADD	76586	1.02178	0.0177055	0.986934	1.05786	1.21715	0.223545	.
run4	9	22154691	9:22154691:G:C	G	C	N	G	C	C	8811.89	31946.4	0.266095	0.266639	0.265945	0.656538	N	ADD	76586	0.996053	0.0175714	0.962333	1.03095	-0.225093	0.821907	.
run4	9	22154701	9:22154701:C:T	C	T	N	T	C	C	3690.6	13394.9	0.111545	0.111674	0.111509	0.864724	N	ADD	76586	0.994637	0.0215323	0.953534	1.03751	-0.249758	0.802774	.
run4	9	22155075	9:22155075:G:A	G	A	N	A	G	G	10528.1	38325.9	0.318949	0.318571	0.319053	0.820688	N	ADD	76586	1.00197	0.0149268	0.97308	1.03172	0.13175	0.895182	.
run4	9	22155090	9:22155090:G:A	G	A	N	G	A	A	5465.94	19671.1	0.16411	0.165394	0.163756	0.810981	N	ADD	76586	1.01081	0.0188195	0.974209	1.04879	0.571544	0.567631	.
run4	9	22155709	9:22155709:C:T	C	T	N	T	C	C	3389.69	12276.5	0.102278	0.102569	0.102199	0.879337	N	ADD	76586	0.995944	0.0221667	0.953601	1.04017	-0.183349	0.854524	.
run4	9	22155869	9:22155869:G:GA	G	GA	N	G	GA	GA	10524.8	37789.1	0.315422	0.318469	0.314584	0.760161	N	ADD	76586	1.01926	0.0155415	0.98868	1.05078	1.22744	0.219658	.
run4	9	22157360	9:22157360:T:G	T	G	N	G	T	T	14872.7	53967.2	0.449429	0.450034	0.449263	0.969926	N	ADD	76586	1.01185	0.0129004	0.986584	1.03776	0.912963	0.361262	.
run4	9	22157512	9:22157512:A:G	A	G	N	G	A	A	2677.88	9552.25	0.0798458	0.08103	0.0795199	0.654016	N	ADD	76586	1.0394	0.0285541	0.982831	1.09923	1.35346	0.17591	.
run4	9	22157908	9:22157908:A:C	A	C	N	C	A	A	13062.5	47221	0.393567	0.395258	0.393103	0.870437	N	ADD	76586	1.02043	0.0138419	0.993115	1.04849	1.46087	0.14405	.
run4	9	22158168	9:22158168:T:A	T	A	N	A	T	T	4054.72	14627.4	0.121968	0.122692	0.121769	0.884985	N	ADD	76586	0.99917	0.0204413	0.95993	1.04001	-0.0406307	0.96759	.
run4	9	22158439	9:22158439:CT:C	CT	C	N	CT	C	C	11456.2	41507.8	0.345781	0.346654	0.345541	0.941995	N	ADD	76586	1.00068	0.013631	0.974301	1.02778	0.0499522	0.96016	.
run4	9	22158598	9:22158598:G:A	G	A	N	G	A	A	5254.43	19120.6	0.159135	0.158994	0.159174	0.82576	N	ADD	76586	0.994316	0.0189425	0.958077	1.03193	-0.300939	0.763461	.
run4	9	22158924	9:22158924:C:T	C	T	N	C	T	T	11071.8	40085.6	0.333986	0.335022	0.333702	0.9969	N	ADD	76586	1.00159	0.0133616	0.9757	1.02817	0.118887	0.905365	.
run4	9	22159416	9:22159416:C:T	C	T	N	C	T	T	5446.24	19809.7	0.164886	0.164798	0.16491	0.823703	N	ADD	76586	0.994936	0.0186984	0.959134	1.03208	-0.271494	0.786011	.
run4	9	22159982	9:22159982:C:A	C	A	N	C	A	A	4154.93	14998.5	0.125046	0.125724	0.124859	0.815729	N	ADD	76586	1.005	0.0210296	0.964415	1.04728	0.236963	0.812686	.
run4	9	22160087	9:22160087:C:T	C	T	N	T	C	C	6907.97	25345.1	0.210568	0.209029	0.210991	0.991062	N	ADD	76586	0.982223	0.01556	0.95272	1.01264	-1.15279	0.248998	.
run4	9	22160370	9:22160370:T:C	T	C	N	C	T	T	5325.08	19156	0.159827	0.161132	0.159469	0.726071	N	ADD	76586	1.02448	0.0201256	0.98486	1.0657	1.20194	0.229387	.
run4	9	22160454	9:22160454:C:G	C	G	N	C	G	G	4184	15106.7	0.125942	0.126604	0.12576	0.812453	N	ADD	76586	1.00462	0.0210081	0.96409	1.04684	0.219178	0.826511	.
run4	9	22160974	9:22160974:CAAAA:C	CAAAA	C	N	CAAAA	C	C	12782.6	46529.3	0.387224	0.38679	0.387344	0.656526	N	ADD	76586	1.00671	0.0160521	0.975531	1.03889	0.416681	0.676912	.
run4	9	22161212	9:22161212:C:T	C	T	N	C	T	T	10816	39140.9	0.326149	0.327281	0.325837	0.934502	N	ADD	76586	1.00069	0.0138985	0.973803	1.02833	0.0499588	0.960155	.
run4	9	22161494	9:22161494:T:G	T	G	N	G	T	T	4854.25	17632.3	0.146806	0.146885	0.146784	0.86093	N	ADD	76586	0.992246	0.0192061	0.955589	1.03031	-0.405306	0.685253	.
run4	9	22161664	9:22161664:C:T	C	T	N	C	T	T	10924.4	39564.6	0.329622	0.330561	0.329364	0.9121	N	ADD	76586	0.999536	0.014033	0.972419	1.02741	-0.0330867	0.973605	.
run4	9	22161828	9:22161828:T:G	T	G	N	G	T	T	7698.58	28303.8	0.235046	0.232951	0.235622	0.916137	N	ADD	76586	0.983726	0.0155347	0.954225	1.01414	-1.05623	0.290865	.
run4	9	22161884	9:22161884:G:A	G	A	N	G	A	A	6103	22059	0.183859	0.184671	0.183635	0.806568	N	ADD	76586	1.00513	0.0180719	0.970148	1.04137	0.282952	0.777213	.
run4	9	22162061	9:22162061:A:G	A	G	N	G	A	A	4713.41	17090.4	0.142349	0.142623	0.142273	0.861469	N	ADD	76586	0.995098	0.0194381	0.9579	1.03374	-0.252796	0.800426	.
run4	9	22162193	9:22162193:T:G	T	G	N	G	T	T	15069.3	54679.1	0.45536	0.455982	0.455189	0.934908	N	ADD	76586	1.01329	0.0131563	0.987492	1.03975	1.00327	0.315731	.
run4	9	22162560	9:22162560:G:A	G	A	N	G	A	A	4258.63	15379.7	0.128211	0.128862	0.128032	0.797316	N	ADD	76586	1.00445	0.0210466	0.963859	1.04675	0.210997	0.83289	.
run4	9	22162794	9:22162794:A:C	A	C	N	A	C	C	10862.7	39348.4	0.327808	0.328693	0.327565	0.908818	N	ADD	76586	0.999459	0.0140768	0.972261	1.02742	-0.0384398	0.969337	.
run4	9	22164045	9:22164045:C:G	C	G	N	G	C	C	11766.9	42540.2	0.35455	0.356055	0.354136	0.860446	N	ADD	76586	1.01503	0.0141766	0.98722	1.04363	1.05265	0.292503	.
run4	9	22164309	9:22164309:G:A	G	A	N	G	A	A	10231.5	37089.4	0.308939	0.309594	0.308759	0.891367	N	ADD	76586	0.99734	0.0144384	0.969512	1.02597	-0.184472	0.853643	.
run4	9	22164991	9:22164991:C:A	C	A	N	A	C	C	12619.2	45833.3	0.381613	0.381845	0.38155	0.87896	N	ADD	76586	0.9942	0.0138758	0.967526	1.02161	-0.41923	0.675048	.
run4	9	22165269	9:22165269:T:C	T	C	N	C	T	T	3121.26	11273.9	0.0939802	0.0944461	0.093852	0.862806	N	ADD	76586	0.99748	0.0231984	0.953142	1.04388	-0.108774	0.913381	.
run4	9	22165583	9:22165583:C:T	C	T	N	T	C	C	14367.8	52157.4	0.434317	0.434755	0.434196	0.876	N	ADD	76586	1.00891	0.0135814	0.982409	1.03613	0.653213	0.513619	.
run4	9	22165671	9:22165671:AT:A	AT	A	N	AT	A	A	5219.71	19056.5	0.15849	0.157943	0.15864	0.754769	N	ADD	76586	0.987117	0.0198592	0.949433	1.0263	-0.652952	0.513787	.
run4	9	22166461	9:22166461:A:T	A	T	N	T	A	A	14010.5	50853.2	0.42347	0.423944	0.423339	0.893027	N	ADD	76586	1.00791	0.0134824	0.981623	1.0349	0.58426	0.559046	.
run4	9	22166473	9:22166473:TA:T	TA	T	N	T	TA	TA	3317.93	11960.9	0.0997493	0.100397	0.0995711	0.823438	N	ADD	76586	1.0022	0.0231006	0.957832	1.04861	0.0949406	0.924362	.
run4	9	22166542	9:22166542:G:A	G	A	N	G	A	A	13683	49819	0.41458	0.414036	0.41473	0.83689	N	ADD	76586	0.993336	0.013979	0.96649	1.02093	-0.478317	0.632425	.
run4	9	22166769	9:22166769:C:T	C	T	N	T	C	C	3495.4	12654.5	0.105437	0.105767	0.105346	0.988663	N	ADD	76586	0.999587	0.0205906	0.96005	1.04075	-0.0200457	0.984007	.
run4	9	22166917	9:22166917:G:A	G	A	N	G	A	A	9178.15	33571.9	0.279098	0.277722	0.279477	0.8295	N	ADD	76586	0.990675	0.0154215	0.96118	1.02108	-0.607488	0.543527	.
run4	9	22166971	9:22166971:A:T	A	T	N	T	A	A	3413.3	12367.3	0.103025	0.103283	0.102955	0.969732	N	ADD	76586	0.99857	0.0210074	0.95829	1.04054	-0.0680967	0.945709	.
run4	9	22167207	9:22167207:G:A	G	A	N	A	G	G	4117.1	14806.1	0.123542	0.124579	0.123257	0.838346	N	ADD	76586	1.00361	0.0208684	0.963394	1.04551	0.172899	0.862731	.
run4	9	22167281	9:22167281:CA:C	CA	C	N	CA	C	C	14771.2	53569.6	0.446171	0.446961	0.445953	0.626703	N	ADD	76586	1.01065	0.0159952	0.979462	1.04284	0.662585	0.507596	.
run4	9	22167455	9:22167455:G:A	G	A	N	G	A	A	12069.5	43981.4	0.365934	0.36521	0.366133	0.833057	N	ADD	76586	0.989923	0.0143577	0.962455	1.01818	-0.705379	0.480575	.
run4	9	22168128	9:22168128:C:T	C	T	N	T	C	C	14064.9	51048.1	0.425097	0.42559	0.424962	0.886593	N	ADD	76586	1.00781	0.0135238	0.98145	1.03488	0.575435	0.564997	.
run4	9	22168464	9:22168464:T:A	T	A	N	T	A	A	7853.98	28792.5	0.23925	0.237654	0.23969	0.779023	N	ADD	76586	0.981881	0.0167981	0.95008	1.01475	-1.08854	0.276355	.
run4	9	22169068	9:22169068:T:C	T	C	N	T	C	C	1688.45	6175.73	0.0513421	0.0510909	0.0514113	0.43611	N	ADD	76586	0.991335	0.0433928	0.91051	1.07934	-0.20055	0.84105	.
run4	9	22169167	9:22169167:C:G	C	G	N	G	C	C	3178.82	11485.2	0.0957354	0.0961878	0.0956109	0.586045	N	ADD	76586	1.00854	0.0278914	0.95489	1.06521	0.305017	0.760353	.
run4	9	22169169	9:22169169:T:TTGTG	T	TTGTG	N	T	TTGTG	TTGTG	15501.5	56250.5	0.46844	0.469059	0.46827	0.644335	N	ADD	76586	1.00253	0.0157198	0.972111	1.0339	0.160651	0.872369	.
run4	9	22169700	9:22169700:T:C	T	C	N	T	C	C	12932.9	46881.7	0.390506	0.391336	0.390278	0.832041	N	ADD	76586	0.998459	0.0141599	0.97113	1.02656	-0.108889	0.91329	.
run4	9	22169978	9:22169978:C:T	C	T	N	T	C	C	4335.93	16039.7	0.133024	0.131201	0.133526	0.87487	N	ADD	76586	0.973958	0.0199292	0.936648	1.01275	-1.32405	0.185488	.
run4	9	22170023	9:22170023:GC:G	GC	G	N	GC	G	G	13757.3	49877.3	0.415445	0.416281	0.415215	0.792866	N	ADD	76586	1.00224	0.0143413	0.974461	1.03081	0.156001	0.876032	.
run4	9	22170983	9:22170983:C:A	C	A	N	A	C	C	13919.2	50534.3	0.420791	0.42118	0.420684	0.881327	N	ADD	76586	1.00733	0.0135816	0.980869	1.0345	0.537709	0.590778	.
run4	9	22171484	9:22171484:G:T	G	T	N	T	G	G	6396.91	23262.5	0.193635	0.193564	0.193654	0.858436	N	ADD	76586	0.991952	0.017196	0.959077	1.02595	-0.469888	0.638435	.
run4	9	22172259	9:22172259:A:T	A	T	N	T	A	A	6584.11	23917.4	0.199132	0.199229	0.199106	0.835401	N	ADD	76586	0.992935	0.0172481	0.959929	1.02708	-0.411091	0.681006	.
run4	9	22172456	9:22172456:C:CT	C	CT	N	CT	C	C	15636.7	56760.9	0.472656	0.473153	0.47252	0.789445	N	ADD	76586	1.01071	0.014228	0.982914	1.03929	0.748737	0.454016	.
run4	9	22172456	9:22172456:C:CTT	C	CTT	N	CTT	C	C	4456.66	16500.6	0.136822	0.134854	0.137363	0.847055	N	ADD	76586	0.971937	0.0200262	0.934526	1.01084	-1.42136	0.155211	.
run4	9	22172893	9:22172893:T:C	T	C	N	T	C	C	12456.8	45294.9	0.377038	0.376929	0.377068	0.781983	N	ADD	76586	0.992579	0.0147047	0.964381	1.0216	-0.506554	0.612468	.
run4	9	22173075	9:22173075:T:A	T	A	N	T	A	A	12225.2	44478.5	0.370196	0.369923	0.370272	0.780275	N	ADD	76586	0.991311	0.0147753	0.963015	1.02044	-0.590676	0.554737	.
run4	9	22173397	9:22173397:A:T	A	T	N	T	A	A	3612.81	13249.1	0.110085	0.10932	0.110295	0.702986	N	ADD	76586	1.00466	0.0242289	0.958061	1.05351	0.191682	0.847991	.
run4	9	22173407	9:22173407:C:T	C	T	N	T	C	C	6431.76	23343.7	0.194392	0.194619	0.19433	0.836391	N	ADD	76586	0.994984	0.0173923	0.961638	1.02949	-0.289149	0.772467	.
run4	9	22173499	9:22173499:T:G	T	G	N	G	T	T	6336.1	23021.8	0.191666	0.191724	0.19165	0.805996	N	ADD	76586	0.99524	0.0178646	0.960996	1.03071	-0.267057	0.789426	.
run4	9	22173676	9:22173676:A:G	A	G	N	G	A	A	9250.78	33744.2	0.280697	0.279919	0.280911	0.778812	N	ADD	76586	1.00521	0.0160568	0.974072	1.03735	0.323867	0.746038	.
run4	9	22174087	9:22174087:CTCT:C	CTCT	C	N	C	CTCT	CTCT	3777.42	13979	0.115925	0.114301	0.116371	0.805565	N	ADD	76586	0.973528	0.0220539	0.932344	1.01653	-1.2165	0.223793	.
run4	9	22174103	9:22174103:T:C	T	C	N	T	C	C	13334.8	48610.4	0.404416	0.403499	0.404668	0.735849	N	ADD	76586	1.00122	0.0150105	0.972194	1.03111	0.0812996	0.935204	.
run4	9	22174105	9:22174105:C:T	C	T	N	T	C	C	5025.09	18354.6	0.152637	0.152054	0.152797	0.777073	N	ADD	76586	1.00165	0.0199146	0.963303	1.04151	0.0825582	0.934203	.
run4	9	22174350	9:22174350:A:G	A	G	N	G	A	A	2685.85	9815.68	0.0816176	0.0812712	0.0817129	0.780935	N	ADD	76586	0.999877	0.0261189	0.94998	1.0524	-0.00470113	0.996249	.
run4	9	22174712	9:22174712:G:A	G	A	N	A	G	G	5069.93	18465.9	0.153656	0.153411	0.153724	0.956506	N	ADD	76586	0.993603	0.0178716	0.959402	1.02902	-0.359066	0.719545	.
run4	9	22175188	9:22175188:G:C	G	C	N	C	G	G	6892.32	25026.8	0.208387	0.208555	0.208341	0.808777	N	ADD	76586	1.00633	0.0172278	0.972913	1.04088	0.365994	0.714369	.
run4	9	22175306	9:22175306:A:C	A	C	N	C	A	A	4355.46	15769.4	0.131387	0.131792	0.131276	0.92243	N	ADD	76586	1.00032	0.0193988	0.962997	1.03908	0.0162953	0.986999	.
run4	9	22175940	9:22175940:C:G	C	G	N	C	G	G	14287.9	52448.3	0.435695	0.432337	0.436618	0.785227	N	ADD	76586	0.974495	0.0143358	0.947495	1.00226	-1.80223	0.07151	.
run4	9	22176294	9:22176294:T:C	T	C	N	C	T	T	3923.16	14006.9	0.117058	0.118711	0.116603	0.855643	N	ADD	76586	1.0233	0.0210767	0.981886	1.06645	1.09267	0.27454	.
run4	9	22176560	9:22176560:G:T	G	T	N	T	G	G	5250.11	19113.2	0.159059	0.158863	0.159113	0.992809	N	ADD	76586	0.994168	0.0172919	0.961039	1.02844	-0.338225	0.735193	.
run4	9	22176961	9:22176961:C:T	C	T	N	T	C	C	10061.6	36130.1	0.301567	0.304453	0.300774	0.836865	N	ADD	76586	1.02232	0.014953	0.992791	1.05272	1.47614	0.139907	.
run4	9	22177071	9:22177071:A:C	A	C	N	C	A	A	2190.08	8029.63	0.0667205	0.0662696	0.0668445	0.77685	N	ADD	76586	1.01037	0.0288526	0.954822	1.06916	0.357669	0.720591	.
run4	9	22177527	9:22177527:G:T	G	T	N	T	G	G	16272.9	58865.2	0.490547	0.492403	0.490037	0.779749	N	ADD	76586	1.01562	0.0142629	0.987619	1.04441	1.08647	0.277273	.
run4	9	22177567	9:22177567:A:G	A	G	N	G	A	A	2041.2	7554.19	0.0626445	0.0617646	0.0628866	0.722958	N	ADD	76586	0.995814	0.0309713	0.937164	1.05814	-0.135428	0.892273	.
run4	9	22177677	9:22177677:T:C	T	C	N	T	C	C	9309.5	34288.6	0.284635	0.281696	0.285443	0.796157	N	ADD	76586	0.969834	0.0157012	0.940443	1.00014	-1.95083	0.0510777	.
run4	9	22177943	9:22177943:AG:A	AG	A	N	A	AG	AG	3871.27	13876.6	0.115869	0.117141	0.115519	0.747905	N	ADD	76586	1.01452	0.0226733	0.970419	1.06062	0.635625	0.525021	.
run4	9	22178670	9:22178670:T:C	T	C	N	C	T	T	4513.4	16225.5	0.135396	0.136571	0.135073	0.836498	N	ADD	76586	1.02359	0.0202248	0.983811	1.06498	1.15294	0.248935	.
run4	9	22179409	9:22179409:G:T	G	T	N	T	G	G	4356.45	15781.2	0.131471	0.131822	0.131374	0.925193	N	ADD	76586	0.999697	0.0193669	0.962462	1.03837	-0.0156344	0.987526	.
run4	9	22179676	9:22179676:T:C	T	C	N	C	T	T	7018.2	25610.5	0.21302	0.212364	0.2132	0.89061	N	ADD	76586	0.997792	0.0163032	0.966413	1.03019	-0.135587	0.892148	.
run4	9	22179701	9:22179701:G:A	G	A	N	G	A	A	16339.5	59624.5	0.495939	0.494417	0.496358	0.838247	N	ADD	76586	0.986488	0.0137627	0.960234	1.01346	-0.988451	0.322932	.
run4	9	22179709	9:22179709:C:G	C	G	N	G	C	C	3370.91	12055.2	0.100711	0.102	0.100357	0.837331	N	ADD	76586	1.02224	0.0227867	0.977592	1.06893	0.965401	0.334344	.
run4	9	22180264	9:22180264:A:C	A	C	N	A	C	C	9951.05	36262.5	0.30171	0.301109	0.301875	0.792595	N	ADD	76586	0.98685	0.0154473	0.95742	1.01718	-0.856929	0.391484	.
run4	9	22180329	9:22180329:T:C	T	C	N	T	C	C	10424.1	38019.8	0.316271	0.315424	0.316505	0.810993	N	ADD	76586	0.986514	0.0150703	0.957801	1.01609	-0.900991	0.367593	.
run4	9	22180591	9:22180591:T:G	T	G	N	G	T	T	7307.56	26668.6	0.221817	0.22112	0.222009	0.888875	N	ADD	76586	0.997974	0.0160822	0.967008	1.02993	-0.126113	0.899643	.
run4	9	22181079	9:22181079:A:G	A	G	N	G	A	A	6387.92	23208.8	0.193225	0.193292	0.193207	0.852772	N	ADD	76586	1.00523	0.0172599	0.971795	1.03982	0.302322	0.762407	.
run4	9	22181187	9:22181187:A:G	A	G	N	A	G	G	9721.16	35619.5	0.296012	0.294153	0.296523	0.838549	N	ADD	76586	0.978174	0.0151092	0.949631	1.00757	-1.46055	0.144138	.
run4	9	22181296	9:22181296:A:T	A	T	N	T	A	A	3935.31	14008.3	0.117147	0.119079	0.116615	0.902687	N	ADD	76586	1.02701	0.0205019	0.986557	1.06912	1.29981	0.193665	.
run4	9	22181450	9:22181450:G:A	G	A	N	A	G	G	10189.4	36452.1	0.304504	0.308323	0.303454	0.879827	N	ADD	76586	1.0287	0.0145381	0.999798	1.05843	1.94607	0.0516469	.
run4	9	22181540	9:22181540:C:T	C	T	N	T	C	C	7347.56	26814.6	0.223031	0.22233	0.223224	0.874658	N	ADD	76586	0.997227	0.0161761	0.966106	1.02935	-0.171686	0.863685	.
run4	9	22181673	9:22181673:G:A	G	A	N	A	G	G	4266.02	15322.8	0.127888	0.129086	0.127558	0.939499	N	ADD	76586	1.01051	0.0193878	0.972827	1.04964	0.53904	0.589859	.
run4	9	22181677	9:22181677:A:T	A	T	N	A	T	T	10147.1	37301.1	0.309771	0.307041	0.310521	0.898923	N	ADD	76586	0.975506	0.0144036	0.948352	1.00344	-1.72172	0.0851205	.
run4	9	22181931	9:22181931:A:G	A	G	N	A	G	G	10127.1	37189.1	0.308909	0.306437	0.309589	0.90727	N	ADD	76586	0.977972	0.0143441	0.95086	1.00586	-1.55288	0.120452	.
run4	9	22182184	9:22182184:C:T	C	T	N	T	C	C	11954.5	43756.9	0.363717	0.36173	0.364264	0.896641	N	ADD	76586	0.992479	0.0138394	0.96592	1.01977	-0.545472	0.585429	.
run4	9	22182218	9:22182218:A:G	A	G	N	G	A	A	4296.55	15434.4	0.128816	0.130009	0.128487	0.934701	N	ADD	76586	1.01042	0.0193779	0.972763	1.04953	0.534913	0.59271	.
run4	9	22182579	9:22182579:G:T	G	T	N	T	G	G	10462.9	37356.8	0.312196	0.316598	0.310985	0.90478	N	ADD	76586	1.03054	0.0142355	1.00219	1.0597	2.11348	0.0345593	.
run4	9	22182692	9:22182692:G:A	G	A	N	A	G	G	3845.74	13668.7	0.114345	0.116368	0.113788	0.916983	N	ADD	76586	1.02919	0.0205488	0.988565	1.07149	1.4003	0.161423	.
run4	9	22182939	9:22182939:A:G	A	G	N	A	G	G	10121.3	37204.6	0.308972	0.30626	0.309718	0.899245	N	ADD	76586	0.97561	0.0144111	0.948439	1.00356	-1.71343	0.0866341	.
run4	9	22183014	9:22183014:C:A	C	A	N	A	C	C	3935.09	14007.6	0.11714	0.119072	0.116609	0.902735	N	ADD	76586	1.027	0.0205019	0.986553	1.06911	1.29964	0.193724	.
run4	9	22183144	9:22183144:A:T	A	T	N	T	A	A	6443.35	23414.9	0.194933	0.19497	0.194923	0.858312	N	ADD	76586	1.00495	0.0171448	0.97174	1.03929	0.287928	0.773402	.
run4	9	22183781	9:22183781:C:T	C	T	N	C	T	T	10259.4	37636.3	0.312692	0.310439	0.313312	0.903682	N	ADD	76586	0.978955	0.0143238	0.951854	1.00683	-1.4849	0.137572	.
run4	9	22183916	9:22183916:C:T	C	T	N	T	C	C	10543.1	37712.1	0.315039	0.319024	0.313943	0.905472	N	ADD	76586	1.02767	0.0141978	0.999464	1.05667	1.92222	0.0545782	.
run4	9	22184018	9:22184018:T:C	T	C	N	T	C	C	9682.21	35394.6	0.294289	0.292974	0.294651	0.868645	N	ADD	76586	0.983295	0.0148538	0.955081	1.01234	-1.13411	0.256747	.
run4	9	22184388	9:22184388:T:C	T	C	N	C	T	T	6452.33	23448.6	0.195211	0.195241	0.195203	0.857985	N	ADD	76586	1.00483	0.0171388	0.971634	1.03915	0.280936	0.778759	.
run4	9	22184674	9:22184674:C:T	C	T	N	T	C	C	2156.11	7784.97	0.0649014	0.0652417	0.0648078	0.737231	N	ADD	76586	1.01678	0.0297102	0.959266	1.07775	0.560215	0.575333	.
run4	9	22184997	9:22184997:G:A	G	A	N	A	G	G	16095	58147.9	0.484703	0.487019	0.484065	0.905449	N	ADD	76586	1.02005	0.0132953	0.993811	1.04698	1.49305	0.135424	.
run4	9	22185092	9:22185092:A:G	A	G	N	A	G	G	9687.87	35565.5	0.295442	0.293145	0.296073	0.991049	N	ADD	76586	0.979836	0.0138955	0.95351	1.00689	-1.46598	0.142653	.
run4	9	22185252	9:22185252:G:A	G	A	N	A	G	G	11121.7	39864.5	0.332869	0.336531	0.331861	0.893627	N	ADD	76586	1.02939	0.0141383	1.00126	1.05832	2.04904	0.0404587	.
run4	9	22185656	9:22185656:C:T	C	T	N	T	C	C	4701.62	17267.7	0.143429	0.142266	0.143749	0.902988	N	ADD	76586	0.990894	0.0189554	0.954756	1.0284	-0.482606	0.629376	.
run4	9	22186598	9:22186598:A:T	A	T	N	T	A	A	3974.34	14158.8	0.118384	0.12026	0.117869	0.902385	N	ADD	76586	1.02521	0.0204143	0.984997	1.06706	1.21949	0.222658	.
run4	9	22187074	9:22187074:G:T	G	T	N	T	G	G	4319.63	15492.8	0.129348	0.130708	0.128974	0.945502	N	ADD	76586	1.01288	0.0192271	0.975424	1.05178	0.66578	0.505552	.
run4	9	22187333	9:22187333:T:TA	T	TA	N	TA	T	T	12530.6	45825.8	0.380986	0.379163	0.381487	0.876859	N	ADD	76586	0.992311	0.0138565	0.965724	1.01963	-0.557082	0.577471	.
run4	9	22187385	9:22187385:A:T	A	T	N	T	A	A	10545.1	37696.8	0.314952	0.319084	0.313815	0.906876	N	ADD	76586	1.02869	0.0141877	1.00048	1.0577	1.99394	0.0461587	.
run4	9	22187434	9:22187434:C:T	C	T	N	C	T	T	10341.3	37938	0.315197	0.312918	0.315823	0.903006	N	ADD	76586	0.978686	0.0142976	0.951641	1.0065	-1.50684	0.131851	.
run4	9	22187459	9:22187459:G:T	G	T	N	T	G	G	4246.06	15242.4	0.127232	0.128482	0.126889	0.940521	N	ADD	76586	1.01115	0.0194154	0.973391	1.05037	0.570911	0.56806	.
run4	9	22188039	9:22188039:G:A	G	A	N	A	G	G	16261.8	58760.6	0.489791	0.492065	0.489166	0.889482	N	ADD	76586	1.01608	0.0133584	0.989821	1.04303	1.19404	0.232462	.
run4	9	22188083	9:22188083:A:G	A	G	N	A	G	G	9765.27	35682.9	0.296713	0.295487	0.297051	0.870803	N	ADD	76586	0.984286	0.0147996	0.956145	1.01325	-1.07025	0.284508	.
run4	9	22188226	9:22188226:C:G	C	G	N	G	C	C	5873.48	21278.4	0.177264	0.177726	0.177137	0.84307	N	ADD	76586	1.00326	0.0179523	0.968575	1.03919	0.181404	0.856051	.
run4	9	22188374	9:22188374:C:A	C	A	N	C	A	A	2798.84	10284	0.085413	0.0846902	0.0856119	0.600524	N	ADD	76586	0.989952	0.0291963	0.934894	1.04825	-0.345877	0.729435	.
run4	9	22188459	9:22188459:C:T	C	T	N	T	C	C	4449.28	16284.8	0.135364	0.134631	0.135566	0.921732	N	ADD	76586	0.99701	0.0192041	0.960181	1.03525	-0.155923	0.876094	.
run4	9	22188474	9:22188474:A:C	A	C	N	C	A	A	5913.35	21430.1	0.178515	0.178932	0.1784	0.840788	N	ADD	76586	1.00333	0.0179205	0.968703	1.0392	0.185614	0.852748	.
run4	9	22188567	9:22188567:A:C	A	C	N	C	A	A	4531.66	16589.4	0.137891	0.137124	0.138102	0.920303	N	ADD	76586	0.995518	0.0190724	0.958991	1.03344	-0.235535	0.813793	.
run4	9	22189645	9:22189645:AAAAT:A	AAAAT	A	N	A	AAAAT	AAAAT	14287.9	51575.8	0.429998	0.432339	0.429354	0.723176	N	ADD	76586	1.0202	0.0149549	0.990728	1.05054	1.3371	0.181191	.
run4	9	22189716	9:22189716:C:T	C	T	N	T	C	C	11196.1	40241.6	0.335816	0.338782	0.335	0.881858	N	ADD	76586	1.02019	0.0141625	0.992264	1.04891	1.41164	0.158056	.
run4	9	22190001	9:22190001:C:G	C	G	N	G	C	C	4781.07	17475.3	0.145303	0.144671	0.145477	0.907324	N	ADD	76586	0.999212	0.0188119	0.963041	1.03674	-0.0419198	0.966563	.
run4	9	22190974	9:22190974:G:A	G	A	N	A	G	G	4699.31	17276.9	0.143474	0.142197	0.143825	0.905	N	ADD	76586	0.989132	0.0189368	0.953093	1.02653	-0.57705	0.563906	.
run4	9	22191189	9:22191189:T:C	T	C	N	T	C	C	9723.23	35525.8	0.295413	0.294215	0.295743	0.869769	N	ADD	76586	0.984334	0.0148273	0.95614	1.01336	-1.06493	0.286908	.
run4	9	22191500	9:22191500:G:A	G	A	N	A	G	G	11127.2	39940.1	0.333398	0.336699	0.332491	0.883335	N	ADD	76586	1.02345	0.0141708	0.995411	1.05227	1.63538	0.101969	.
run4	9	22191879	9:22191879:A:ATC	A	ATC	N	A	ATC	ATC	9654.27	35273.3	0.293314	0.292129	0.293641	0.848518	N	ADD	76586	0.984309	0.0150414	0.955715	1.01376	-1.05143	0.293061	.
run4	9	22192593	9:22192593:C:T	C	T	N	T	C	C	4354.48	15944.7	0.132526	0.131762	0.132736	0.926987	N	ADD	76586	0.996233	0.019325	0.959205	1.03469	-0.195303	0.845155	.
run4	9	22192936	9:22192936:C:T	C	T	N	T	C	C	4554.24	16674.7	0.138596	0.137807	0.138813	0.919963	N	ADD	76586	0.994588	0.0190347	0.958166	1.03239	-0.285117	0.775555	.
run4	9	22193242	9:22193242:T:A	T	A	N	A	T	T	4234.73	15199	0.126875	0.128139	0.126528	0.938959	N	ADD	76586	1.01127	0.0194542	0.973435	1.05057	0.575966	0.564638	.
run4	9	22193243	9:22193243:TG:T	TG	T	N	T	TG	TG	4053.53	14414.3	0.120569	0.122656	0.119995	0.956588	N	ADD	76586	1.02752	0.0196637	0.988677	1.0679	1.38086	0.167321	.
run4	9	22193244	9:22193244:G:T	G	T	N	T	G	G	6174.8	22025.7	0.18411	0.186843	0.183358	0.879271	N	ADD	76586	1.02435	0.0172387	0.990317	1.05955	1.39553	0.162856	.
run4	9	22193713	9:22193713:G:C	G	C	N	C	G	G	3991.39	14176.6	0.118611	0.120775	0.118016	0.926368	N	ADD	76586	1.02948	0.0201179	0.989679	1.07089	1.44427	0.148664	.
run4	9	22193922	9:22193922:G:A	G	A	N	A	G	G	6451.36	23158.3	0.19331	0.195212	0.192787	0.896189	N	ADD	76586	1.01943	0.0167828	0.986438	1.05352	1.14636	0.251647	.
run4	9	22194535	9:22194535:C:T	C	T	N	C	T	T	14292.8	52292.2	0.434708	0.432486	0.435319	0.864323	N	ADD	76586	0.982981	0.0136565	0.957019	1.00965	-1.25693	0.208777	.
run4	9	22194772	9:22194772:GT:G	GT	G	N	GT	G	G	9653.33	35255.5	0.293192	0.2921	0.293492	0.84429	N	ADD	76586	0.985086	0.0150821	0.956392	1.01464	-0.996328	0.319091	.
run4	9	22194883	9:22194883:C:T	C	T	N	T	C	C	2137.13	7704.47	0.064252	0.0646674	0.0641377	0.737025	N	ADD	76586	1.0181	0.0298381	0.960263	1.07941	0.601038	0.547815	.
run4	9	22195062	9:22195062:T:C	T	C	N	C	T	T	2098.65	7769.67	0.0644264	0.0635029	0.0646804	0.848248	N	ADD	76586	0.995416	0.0281263	0.942027	1.05183	-0.16335	0.870243	.
run4	9	22195321	9:22195321:A:G	A	G	N	A	G	G	9598.09	35084.4	0.291714	0.290429	0.292068	0.864959	N	ADD	76586	0.983898	0.0149261	0.955532	1.01311	-1.08754	0.276797	.
run4	9	22195356	9:22195356:T:C	T	C	N	C	T	T	16255.9	59161.9	0.492373	0.491888	0.492506	0.901573	N	ADD	76586	0.999736	0.013256	0.974096	1.02605	-0.0198959	0.984126	.
run4	9	22195772	9:22195772:C:T	C	T	N	C	T	T	9638.53	35236.1	0.292969	0.291652	0.293331	0.862353	N	ADD	76586	0.983713	0.0149295	0.955346	1.01292	-1.09989	0.271381	.
run4	9	22195820	9:22195820:C:T	C	T	N	C	T	T	13607.7	49601.4	0.412667	0.411754	0.412918	0.885952	N	ADD	76586	1.00125	0.0136199	0.974873	1.02833	0.0914898	0.927103	.
run4	9	22196723	9:22196723:T:G	T	G	N	G	T	T	2100.57	7767.49	0.0644247	0.0635612	0.0646623	0.848002	N	ADD	76586	0.997019	0.0281206	0.943555	1.05351	-0.106174	0.915445	.
run4	9	22196863	9:22196863:A:G	A	G	N	G	A	A	15981.1	57905	0.482373	0.483572	0.482043	0.904527	N	ADD	76586	1.01148	0.0132768	0.985498	1.03815	0.859671	0.38997	.
run4	9	22196972	9:22196972:C:G	C	G	N	G	C	C	4339.39	15596.9	0.130156	0.131306	0.12984	0.987741	N	ADD	76586	1.00976	0.0187707	0.973285	1.0476	0.517389	0.604885	.
run4	9	22197083	9:22197083:TA:T	TA	T	N	T	TA	TA	3508.74	12551	0.104848	0.106171	0.104483	0.978408	N	ADD	76586	1.02415	0.0207221	0.983388	1.0666	1.15156	0.249503	.
run4	9	22197150	9:22197150:A:G	A	G	N	G	A	A	4554.51	16690.7	0.138701	0.137815	0.138945	0.925041	N	ADD	76586	0.993874	0.0189808	0.95758	1.03154	-0.323722	0.746149	.
run4	9	22197790	9:22197790:T:G	T	G	N	G	T	T	5031.33	18324.8	0.152483	0.152243	0.152549	0.991781	N	ADD	76586	0.998654	0.0175862	0.964819	1.03368	-0.0765718	0.938964	.
run4	9	22198198	9:22198198:G:A	G	A	N	A	G	G	4381.26	15587.2	0.130366	0.132572	0.129759	0.931231	N	ADD	76586	1.02649	0.019272	0.988438	1.066	1.35651	0.174939	.
run4	9	22198464	9:22198464:C:T	C	T	N	C	T	T	10058.9	36620.4	0.304751	0.304372	0.304855	0.849086	N	ADD	76586	1.00201	0.0148587	0.973252	1.03162	0.135277	0.892393	.
run4	9	22199174	9:22199174:C:T	C	T	N	T	C	C	3488.27	12494.8	0.104347	0.105552	0.104016	0.963329	N	ADD	76586	1.02265	0.0209366	0.981536	1.06549	1.06981	0.284705	.
run4	9	22199181	9:22199181:G:T	G	T	N	T	G	G	3488.27	12494.8	0.104347	0.105552	0.104016	0.963329	N	ADD	76586	1.02265	0.0209366	0.981536	1.06549	1.06981	0.284705	.
run4	9	22199197	9:22199197:C:T	C	T	N	T	C	C	3488.27	12494.8	0.104347	0.105552	0.104016	0.963329	N	ADD	76586	1.02265	0.0209366	0.981536	1.06549	1.06981	0.284705	.
run4	9	22199468	9:22199468:AAGAC:A	AAGAC	A	N	A	AAGAC	AAGAC	4140	14701.5	0.123009	0.125272	0.122386	0.957832	N	ADD	76586	1.0295	0.0194772	0.990936	1.06956	1.49248	0.135574	.
run4	9	22200519	9:22200519:C:G	C	G	N	G	C	C	4680.62	16957.3	0.141265	0.141631	0.141165	0.844552	N	ADD	76586	0.999212	0.0196616	0.961439	1.03847	-0.0400698	0.968037	.
run4	9	22200567	9:22200567:T:A	T	A	N	A	T	T	4413.53	16212.1	0.134657	0.133549	0.134962	0.95756	N	ADD	76586	0.990947	0.0189002	0.95491	1.02834	-0.481177	0.630391	.
run4	9	22200680	9:22200680:G:A	G	A	N	A	G	G	3524.08	12588.6	0.105194	0.106635	0.104797	0.996347	N	ADD	76586	1.02509	0.0204995	0.984723	1.06712	1.20896	0.226678	.
run4	9	22200807	9:22200807:G:A	G	A	N	A	G	G	5461.99	19900.1	0.165579	0.165274	0.165663	0.881052	N	ADD	76586	0.991851	0.0180614	0.957354	1.02759	-0.453009	0.650542	.
run4	9	22201036	9:22201036:T:A	T	A	N	T	A	A	8305.66	30139.8	0.250995	0.251321	0.250905	0.835132	N	ADD	76586	1.00507	0.0158835	0.974264	1.03685	0.318462	0.750134	.
run4	9	22201586	9:22201586:C:T	C	T	N	T	C	C	3878.96	13953.9	0.116424	0.117374	0.116163	0.938185	N	ADD	76586	1.01036	0.0202156	0.971112	1.0512	0.509904	0.610119	.
run4	9	22201893	9:22201893:A:AT	A	AT	N	AT	A	A	6140.86	22335.4	0.18591	0.185816	0.185936	0.808915	N	ADD	76586	0.994978	0.0180031	0.960482	1.03071	-0.279659	0.779739	.
run4	9	22201915	9:22201915:G:A	G	A	N	A	G	G	4121.2	14596	0.122197	0.124704	0.121508	0.946469	N	ADD	76586	1.03281	0.0196384	0.993811	1.07334	1.64385	0.100207	.
run4	9	22202151	9:22202151:G:A	G	A	N	G	A	A	8559.12	31073.7	0.258747	0.258991	0.258681	0.865038	N	ADD	76586	1.00799	0.0154652	0.977897	1.03901	0.5147	0.606763	.
run4	9	22202467	9:22202467:A:C	A	C	N	C	A	A	1695.62	6082.1	0.0507777	0.0513077	0.0506319	0.811934	N	ADD	76586	1.00994	0.0316958	0.949109	1.07467	0.312074	0.754985	.
run4	9	22202516	9:22202516:C:CGT	C	CGT	N	CGT	C	C	8656.44	31336	0.261095	0.261935	0.260864	0.921699	N	ADD	76586	1.00902	0.0149303	0.979918	1.03898	0.601237	0.547682	.
run4	9	22202865	9:22202865:G:A	G	A	N	G	A	A	12940.1	47089.4	0.391909	0.391554	0.392007	0.995416	N	ADD	76586	1.00328	0.0129489	0.978134	1.02907	0.252636	0.80055	.
run4	9	22202907	9:22202907:G:C	G	C	N	C	G	G	7469.15	27375.7	0.227488	0.226009	0.227895	0.885349	N	ADD	76586	0.978523	0.0160249	0.948267	1.00974	-1.35481	0.175477	.
run4	9	22203026	9:22203026:G:A	G	A	N	G	A	A	12974.8	47310.2	0.393577	0.392605	0.393845	0.913313	N	ADD	76586	1.00079	0.0135139	0.974632	1.02765	0.0585666	0.953297	.
run4	9	22203122	9:22203122:C:A	C	A	N	A	C	C	4254.93	15117.2	0.126473	0.12875	0.125847	0.930274	N	ADD	76586	1.02965	0.0195276	0.990984	1.06982	1.49615	0.134615	.
run4	9	22203631	9:22203631:AG:A	AG	A	N	A	AG	AG	4151.77	14746.9	0.123382	0.125628	0.122764	0.941685	N	ADD	76586	1.02877	0.0196155	0.989973	1.0691	1.4462	0.148121	.
run4	9	22203800	9:22203800:G:T	G	T	N	T	G	G	8795.78	31951.5	0.266023	0.266152	0.265988	0.92243	N	ADD	76586	1.00334	0.0148322	0.974594	1.03294	0.224912	0.822048	.
run4	9	22204173	9:22204173:G:A	G	A	N	A	G	G	4118.21	14592.5	0.122155	0.124613	0.121479	0.937533	N	ADD	76586	1.03206	0.0197345	0.992907	1.07277	1.59926	0.109763	.
run4	9	22204445	9:22204445:G:A	G	A	N	A	G	G	4958.46	17726.5	0.148101	0.150038	0.147568	0.896485	N	ADD	76586	1.02486	0.0186344	0.988103	1.06298	1.31772	0.187598	.
run4	9	22204469	9:22204469:C:G	C	G	N	G	C	C	3591.96	12845.3	0.107313	0.108689	0.106934	0.948821	N	ADD	76586	1.02544	0.0208229	0.984432	1.06816	1.20646	0.227639	.
run4	9	22204668	9:22204668:AT:A	AT	A	N	A	AT	AT	5224.67	19034.8	0.15838	0.158093	0.158459	0.846107	N	ADD	76586	0.996057	0.0187496	0.960118	1.03334	-0.210727	0.8331	.
run4	9	22205243	9:22205243:T:A	T	A	N	A	T	T	5955.84	21531.9	0.179457	0.180218	0.179247	0.770135	N	ADD	76586	1.00415	0.0186829	0.968041	1.0416	0.221442	0.824748	.
run4	9	22205246	9:22205246:A:G	A	G	N	G	A	A	6333.01	23256.5	0.193178	0.191631	0.193604	0.830674	N	ADD	76586	0.974069	0.0175842	0.94107	1.00822	-1.49415	0.135135	.
run4	9	22206559	9:22206559:T:C	T	C	N	C	T	T	3702.03	13620	0.113089	0.11202	0.113383	0.566853	N	ADD	76586	0.970381	0.0265393	0.921196	1.02219	-1.13291	0.257252	.
run4	9	22206987	9:22206987:C:T	C	T	N	T	C	C	9846.61	35903.7	0.298686	0.297949	0.298889	0.585308	N	ADD	76586	1.00474	0.018155	0.969621	1.04114	0.260688	0.794333	.
run4	9	22207037	9:22207037:T:C	T	C	N	T	C	C	2602	9458	0.078735	0.078734	0.0787353	0.99104	N	ADD	76586	1.00739	0.0234614	0.962111	1.05479	0.313631	0.753802	.
run4	9	22207255	9:22207255:A:T	A	T	N	T	A	A	5177.13	18528.9	0.154767	0.156655	0.154248	0.600367	N	ADD	76586	1.02639	0.0223997	0.982299	1.07245	1.16267	0.244964	.
run4	9	22207441	9:22207441:G:A	G	A	N	A	G	G	1925.69	6826.64	0.0571405	0.0582695	0.0568299	0.598022	N	ADD	76586	1.05097	0.0348024	0.981676	1.12516	1.42857	0.153128	.
run4	9	22207653	9:22207653:T:C	T	C	N	C	T	T	1730.58	6230.4	0.0519741	0.0523656	0.0518664	0.640537	N	ADD	76586	1.00066	0.0353559	0.933662	1.07246	0.0185544	0.985197	.
run4	9	22208669	9:22208669:C:T	C	T	N	T	C	C	2633.98	9632.32	0.0800818	0.0797016	0.0801864	0.617242	N	ADD	76586	0.990881	0.0295845	0.935059	1.05003	-0.309665	0.756816	.
run4	9	22209110	9:22209110:T:C	T	C	N	C	T	T	2505.7	9157.83	0.0761466	0.0758201	0.0762365	0.634332	N	ADD	76586	0.991361	0.029854	0.935018	1.0511	-0.290634	0.771332	.
run4	9	22209120	9:22209120:T:G	T	G	N	G	T	T	5782.48	20825.7	0.173715	0.174972	0.173369	0.638995	N	ADD	76586	1.01229	0.0207649	0.971916	1.05434	0.588114	0.556455	.
run4	9	22209286	9:22209286:CCCCACATCA:C	CCCCACATCA	C	N	C	CCCCACATCA	CCCCACATCA	2411.91	8627.59	0.0720726	0.0729821	0.0718224	0.65512	N	ADD	76586	1.02218	0.0299384	0.96393	1.08396	0.732902	0.463618	.
run4	9	22210051	9:22210051:A:G	A	G	N	G	A	A	11464.9	41755.6	0.347456	0.346918	0.347604	0.634174	N	ADD	76586	0.991563	0.0166424	0.959742	1.02444	-0.509084	0.610693	.
run4	9	22210865	9:22210865:C:G	C	G	N	G	C	C	4427.05	16241.7	0.134938	0.133958	0.135208	0.620652	N	ADD	76586	0.981353	0.0234353	0.937297	1.02748	-0.803177	0.421872	.
run4	9	22210987	9:22210987:T:C	T	C	N	C	T	T	2509.24	9028.78	0.0753272	0.0759271	0.0751622	0.676153	N	ADD	76586	1.00856	0.0289641	0.952903	1.06747	0.294381	0.768467	.
run4	9	22211203	9:22211203:T:G	T	G	N	G	T	T	10049.4	36597.4	0.304538	0.304084	0.304663	0.631039	N	ADD	76586	0.99172	0.0172475	0.958756	1.02582	-0.482062	0.629762	.
run4	9	22213536	9:22213536:T:C	T	C	N	C	T	T	3359.48	12395.3	0.102857	0.101655	0.103188	0.580662	N	ADD	76586	0.969353	0.0273186	0.918815	1.02267	-1.1394	0.254538	.
run4	9	22213863	9:22213863:C:T	C	T	N	C	T	T	16061.1	58479.4	0.486646	0.485994	0.486825	0.586361	N	ADD	76586	1.00234	0.0164545	0.97053	1.03519	0.142049	0.887042	.
run4	9	22214059	9:22214059:T:G	T	G	N	G	T	T	1715.04	6194.88	0.0516407	0.0518954	0.0515707	0.683795	N	ADD	76586	1.00584	0.0343205	0.940404	1.07583	0.169606	0.86532	.
run4	9	22214255	9:22214255:G:A	G	A	N	A	G	G	2697.12	9922.86	0.0823909	0.0816121	0.0826051	0.682446	N	ADD	76586	0.983502	0.0279243	0.931121	1.03883	-0.595753	0.55134	.
run4	9	22214256	9:22214256:C:A	C	A	N	A	C	C	2697.12	9922.86	0.0823909	0.0816121	0.0826051	0.682446	N	ADD	76586	0.983502	0.0279243	0.931121	1.03883	-0.595753	0.55134	.
run4	9	22214283	9:22214283:C:T	C	T	N	C	T	T	16335.4	59467.1	0.494885	0.494294	0.495048	0.590562	N	ADD	76586	1.00248	0.0163893	0.970793	1.03521	0.151356	0.879695	.
run4	9	22214341	9:22214341:G:A	G	A	N	A	G	G	9985.84	36189.1	0.301458	0.302162	0.301265	0.580826	N	ADD	76586	0.999781	0.0180069	0.965111	1.0357	-0.0121686	0.990291	.
run4	9	22214717	9:22214717:T:C	T	C	N	C	T	T	3342.46	12325	0.102287	0.10114	0.102602	0.582432	N	ADD	76586	0.970504	0.0273374	0.919873	1.02392	-1.09519	0.273432	.
run4	9	22214943	9:22214943:T:C	T	C	N	C	T	T	6219.24	22859.3	0.189842	0.188188	0.190298	0.619076	N	ADD	76586	0.975282	0.02046	0.936947	1.01519	-1.22328	0.221224	.
run4	9	22215296	9:22215296:A:C	A	C	N	A	C	C	15801.7	57499.2	0.478553	0.478144	0.478665	0.585524	N	ADD	76586	1.00466	0.0164777	0.97273	1.03763	0.282024	0.777925	.
run4	9	22216238	9:22216238:T:C	T	C	N	C	T	T	10938.3	39999.7	0.332554	0.330981	0.332986	0.629915	N	ADD	76586	0.980606	0.0168403	0.948768	1.01351	-1.16295	0.24485	.
run4	9	22216323	9:22216323:C:T	C	T	N	T	C	C	11174.9	40610.5	0.338087	0.338141	0.338072	0.591624	N	ADD	76586	0.995004	0.0172965	0.961838	1.02931	-0.289566	0.772148	.
run4	9	22216506	9:22216506:A:G	A	G	N	G	A	A	12748.3	46493.3	0.386765	0.38575	0.387044	0.626164	N	ADD	76586	0.985645	0.0163327	0.954592	1.01771	-0.885311	0.375989	.
run4	9	22216687	9:22216687:C:T	C	T	N	T	C	C	3954.73	14213.7	0.118615	0.119666	0.118325	0.61894	N	ADD	76586	1.00677	0.0246571	0.959269	1.05661	0.273462	0.784498	.
run4	9	22216701	9:22216701:A:C	A	C	N	C	A	A	7221.37	26141.2	0.217811	0.218512	0.217619	0.633379	N	ADD	76586	1.00989	0.019161	0.972671	1.04854	0.513822	0.607377	.
run4	9	22217141	9:22217141:TC:T	TC	T	N	T	TC	TC	2231.81	7896.36	0.0661229	0.0675325	0.0657351	0.636789	N	ADD	76586	1.04271	0.031448	0.980384	1.109	1.33001	0.183516	.
run4	9	22217278	9:22217278:G:A	G	A	N	A	G	G	10889.9	39336.6	0.327909	0.329518	0.327467	0.629704	N	ADD	76586	1.00943	0.0168812	0.976576	1.04338	0.555859	0.578307	.
run4	9	22217486	9:22217486:G:T	G	T	N	T	G	G	11048.3	39900.1	0.332622	0.334311	0.332157	0.632188	N	ADD	76586	1.01068	0.016784	0.97797	1.04448	0.632706	0.526926	.
run4	9	22217771	9:22217771:C:A	C	A	N	A	C	C	3424.37	12504.8	0.103995	0.103618	0.104099	0.677683	N	ADD	76586	0.995066	0.0251543	0.947197	1.04535	-0.196642	0.844108	.
run4	9	22218406	9:22218406:G:T	G	T	N	T	G	G	11848.4	42756	0.356491	0.358522	0.355932	0.618862	N	ADD	76586	1.01015	0.0167279	0.977565	1.04381	0.603512	0.546168	.
run4	9	22218812	9:22218812:A:G	A	G	N	G	A	A	1769.04	6385.86	0.0532402	0.0535294	0.0531606	0.594861	N	ADD	76586	1.01455	0.0362507	0.944972	1.08926	0.398607	0.690183	.
run4	9	22219049	9:22219049:T:G	T	G	N	G	T	T	2626.05	9388.74	0.0784398	0.0794617	0.0781587	0.656915	N	ADD	76586	1.02533	0.0287431	0.969164	1.08475	0.870277	0.384149	.
run4	9	22219365	9:22219365:C:T	C	T	N	T	C	C	9572.2	34492.4	0.28768	0.289645	0.28714	0.643537	N	ADD	76586	1.00972	0.017359	0.975947	1.04467	0.557396	0.577257	.
run4	9	22219770	9:22219770:T:C	T	C	N	C	T	T	1964.54	7005.28	0.0585605	0.0594452	0.0583171	0.70119	N	ADD	76586	1.02487	0.0318427	0.962859	1.09087	0.771349	0.4405	.
run4	9	22219775	9:22219775:A:G	A	G	N	G	A	A	3064.06	10948.9	0.0914849	0.0927153	0.0911464	0.613645	N	ADD	76586	1.02782	0.02772	0.973471	1.08521	0.989988	0.32218	.
run4	9	22220106	9:22220106:A:C	A	C	N	C	A	A	2468.51	9002.54	0.07489	0.0746947	0.0749437	0.554208	N	ADD	76586	0.993826	0.0321483	0.933137	1.05846	-0.192649	0.847234	.
run4	9	22220334	9:22220334:A:T	A	T	N	A	T	T	7471.64	27317.4	0.227124	0.226085	0.22741	0.509428	N	ADD	76586	0.998165	0.0211621	0.957611	1.04044	-0.0867685	0.930856	.
run4	9	22220429	9:22220429:C:T	C	T	N	T	C	C	1805.18	6385.32	0.0534726	0.0546231	0.0531561	0.642991	N	ADD	76586	1.04202	0.0345491	0.973796	1.11502	1.1914	0.233496	.
run4	9	22220542	9:22220542:G:C	G	C	N	C	G	G	5863.94	20940	0.174992	0.177437	0.17432	0.608781	N	ADD	76586	1.03422	0.0211288	0.992261	1.07794	1.59228	0.111322	.
run4	9	22220698	9:22220698:G:A	G	A	N	A	G	G	1621.67	6067.42	0.0501991	0.04907	0.0505097	0.682547	N	ADD	76586	0.949921	0.0352309	0.886541	1.01783	-1.45829	0.14476	.
run4	9	22220963	9:22220963:G:A	G	A	N	A	G	G	3307.73	12183.3	0.101135	0.100089	0.101423	0.659038	N	ADD	76586	0.978767	0.0259144	0.930296	1.02976	-0.828162	0.407579	.
run4	9	22221080	9:22221080:C:T	C	T	N	T	C	C	15832.5	57514.3	0.478853	0.479077	0.478791	0.575276	N	ADD	76586	0.994135	0.016598	0.962314	1.02701	-0.354412	0.72303	.
run4	9	22221180	9:22221180:GTTGT:G	GTTGT	G	N	G	GTTGT	GTTGT	13415.1	48729.8	0.40572	0.405929	0.405662	0.585776	N	ADD	76586	0.993406	0.0167339	0.961352	1.02653	-0.395379	0.692563	.
run4	9	22221224	9:22221224:T:C	T	C	N	C	T	T	3434.71	12546.4	0.104335	0.103931	0.104446	0.676793	N	ADD	76586	0.993855	0.025136	0.946079	1.04404	-0.245212	0.806292	.
run4	9	22221291	9:22221291:T:G	T	G	N	G	T	T	15721.6	57096.1	0.475398	0.475721	0.47531	0.578146	N	ADD	76586	0.995796	0.0165599	0.963994	1.02865	-0.25443	0.799164	.
run4	9	22221547	9:22221547:C:T	C	T	N	T	C	C	16380.8	59450.5	0.495073	0.495667	0.494909	0.6119	N	ADD	76586	0.998389	0.0160843	0.967406	1.03036	-0.100221	0.920169	.
run4	9	22221914	9:22221914:A:C	A	C	N	C	A	A	3913.07	14031.2	0.117151	0.118406	0.116806	0.633611	N	ADD	76586	1.01016	0.0244875	0.962821	1.05982	0.41275	0.67979	.
run4	9	22222354	9:22222354:T:G	T	G	N	G	T	T	3440.23	12649.2	0.105041	0.104098	0.105301	0.648572	N	ADD	76586	0.981376	0.0256707	0.933221	1.03202	-0.732322	0.463972	.
run4	9	22222546	9:22222546:A:C	A	C	N	C	A	A	2233.36	7909.49	0.0662187	0.0675793	0.0658444	0.636244	N	ADD	76586	1.04082	0.0314505	0.978603	1.107	1.27223	0.203292	.
run4	9	22222549	9:22222549:G:C	G	C	N	C	G	G	2238.53	7928.37	0.0663757	0.0677358	0.0660016	0.63469	N	ADD	76586	1.04081	0.0314546	0.978585	1.107	1.27175	0.203461	.
run4	9	22222650	9:22222650:C:T	C	T	N	T	C	C	2095.11	7507.25	0.0626901	0.063396	0.0624959	0.660095	N	ADD	76586	1.00551	0.0318235	0.944714	1.07023	0.172814	0.862798	.
run4	9	22223010	9:22223010:C:T	C	T	N	C	T	T	16415.4	59761.5	0.49733	0.496714	0.497499	0.613052	N	ADD	76586	1.00161	0.0160748	0.970541	1.03366	0.0997984	0.920504	.
run4	9	22223037	9:22223037:T:C	T	C	N	C	T	T	1701.67	6131.67	0.0511408	0.051491	0.0510445	0.68018	N	ADD	76586	1.00869	0.0345465	0.942655	1.07936	0.250524	0.802182	.
run4	9	22223069	9:22223069:T:C	T	C	N	C	T	T	15796.4	57367.5	0.477658	0.477984	0.477569	0.576138	N	ADD	76586	0.994925	0.0165873	0.9631	1.0278	-0.306722	0.759055	.
run4	9	22223208	9:22223208:C:A	C	A	N	A	C	C	1762.6	6365.99	0.0530684	0.0533346	0.0529952	0.595961	N	ADD	76586	1.01377	0.0362804	0.944186	1.08848	0.376971	0.706195	.
run4	9	22223448	9:22223448:T:A	T	A	N	A	T	T	3995.07	14173	0.118612	0.120887	0.117986	0.578797	N	ADD	76586	1.0447	0.0253995	0.993969	1.09803	1.72178	0.0851088	.
run4	9	22223514	9:22223514:T:G	T	G	N	G	T	T	4044.27	14347.9	0.120075	0.122376	0.119442	0.579374	N	ADD	76586	1.04372	0.0252548	0.993318	1.09669	1.69451	0.0901694	.
run4	9	22223583	9:22223583:T:G	T	G	N	G	T	T	3503.41	12804.7	0.106469	0.10601	0.106596	0.676076	N	ADD	76586	0.992905	0.0249268	0.945562	1.04262	-0.285653	0.775144	.
run4	9	22223666	9:22223666:G:A	G	A	N	A	G	G	11713.1	42367.2	0.353069	0.354426	0.352696	0.577281	N	ADD	76586	1.00509	0.0173593	0.971469	1.03988	0.2925	0.769904	.
run4	9	22223677	9:22223677:C:A	C	A	N	A	C	C	11729.7	42429.6	0.353584	0.354928	0.353215	0.577385	N	ADD	76586	1.00505	0.0173529	0.971445	1.03982	0.290485	0.771445	.
run4	9	22223882	9:22223882:C:T	C	T	N	C	T	T	16442.2	59851	0.498088	0.497525	0.498243	0.611779	N	ADD	76586	1.002	0.0160911	0.970894	1.03411	0.124264	0.901106	.
run4	9	22223909	9:22223909:T:C	T	C	N	C	T	T	12262.4	44375.8	0.369769	0.371049	0.369416	0.593765	N	ADD	76586	1.00345	0.0169499	0.970661	1.03734	0.203131	0.839033	.
run4	9	22223943	9:22223943:T:G	T	G	N	G	T	T	1917.71	6997.01	0.0582007	0.0580279	0.0582482	0.536379	N	ADD	76586	0.995708	0.036766	0.926481	1.07011	-0.11699	0.906868	.
run4	9	22224074	9:22224074:G:A	G	A	N	A	G	G	10416	37647.8	0.313789	0.315177	0.313407	0.608903	N	ADD	76586	1.00399	0.0174178	0.970298	1.03886	0.228855	0.818981	.
run4	9	22224748	9:22224748:T:G	T	G	N	G	T	T	12512.5	45270.4	0.377241	0.378615	0.376864	0.591336	N	ADD	76586	1.00411	0.0169218	0.971354	1.03797	0.242429	0.808448	.
run4	9	22224842	9:22224842:A:G	A	G	N	G	A	A	3342.94	12057.8	0.100546	0.101154	0.100378	0.647827	N	ADD	76586	1.01201	0.0259441	0.961832	1.0648	0.459994	0.64552	.
run4	9	22225104	9:22225104:C:G	C	G	N	G	C	C	3120.2	11168.4	0.0932844	0.0944142	0.0929736	0.668025	N	ADD	76586	1.01236	0.0263783	0.961346	1.06607	0.465535	0.641549	.
run4	9	22225195	9:22225195:C:G	C	G	N	G	C	C	12989.2	47052.8	0.391991	0.393042	0.391702	0.627309	N	ADD	76586	1.00159	0.0163091	0.970078	1.03412	0.0972805	0.922504	.
run4	9	22225462	9:22225462:C:T	C	T	N	T	C	C	12254	44347.1	0.369526	0.370793	0.369178	0.587655	N	ADD	76586	1.00339	0.0170391	0.970437	1.03747	0.198801	0.842418	.
run4	9	22225465	9:22225465:AC:A	AC	A	N	A	AC	AC	12223.7	44253.1	0.368715	0.369876	0.368395	0.593121	N	ADD	76586	1.00193	0.0169685	0.969154	1.03581	0.113502	0.909633	.
run4	9	22225490	9:22225490:T:C	T	C	N	C	T	T	12454.1	45065.8	0.375525	0.376848	0.37516	0.587964	N	ADD	76586	1.0036	0.0169866	0.970735	1.03757	0.211424	0.832557	.
run4	9	22225497	9:22225497:A:G	A	G	N	G	A	A	2330.48	8503.54	0.0707311	0.070518	0.0707897	0.547566	N	ADD	76586	0.993219	0.0332263	0.930599	1.06005	-0.204785	0.83774	.
run4	9	22225555	9:22225555:T:C	T	C	N	C	T	T	12541.4	45390.1	0.378213	0.379491	0.377861	0.592564	N	ADD	76586	1.00306	0.016899	0.970381	1.03684	0.18077	0.856548	.
run4	9	22225569	9:22225569:T:C	T	C	N	C	T	T	4274.56	15276.2	0.12764	0.129344	0.127171	0.633794	N	ADD	76586	1.02764	0.0236026	0.981186	1.0763	1.15526	0.247983	.
run4	9	22225598	9:22225598:T:A	T	A	N	T	A	A	7209.96	26370.7	0.219235	0.218166	0.219529	0.502012	N	ADD	76586	0.994919	0.0215345	0.953801	1.03781	-0.236531	0.813021	.
run4	9	22225740	9:22225740:A:C	A	C	N	C	A	A	12460.1	45087.7	0.375707	0.377029	0.375343	0.587784	N	ADD	76586	1.00364	0.0169874	0.970773	1.03762	0.21383	0.83068	.
run4	9	22225742	9:22225742:G:A	G	A	N	A	G	G	2099.56	7524.2	0.0628297	0.0635306	0.0626369	0.658835	N	ADD	76586	1.00521	0.0318235	0.944426	1.0699	0.163258	0.870316	.
run4	9	22225981	9:22225981:G:T	G	T	N	T	G	G	5435.11	19881	0.165279	0.164461	0.165504	0.688927	N	ADD	76586	0.986997	0.0204741	0.948174	1.02741	-0.639273	0.522645	.
run4	9	22225998	9:22225998:G:A	G	A	N	A	G	G	3399.14	12501.3	0.103808	0.102855	0.10407	0.648823	N	ADD	76586	0.980491	0.0258082	0.932128	1.03136	-0.763389	0.445231	.
run4	9	22226041	9:22226041:G:C	G	C	N	C	G	G	5446.13	19922	0.165619	0.164794	0.165845	0.687608	N	ADD	76586	0.986758	0.0204782	0.947938	1.02717	-0.650937	0.515087	.
run4	9	22226212	9:22226212:A:C	A	C	N	C	A	A	13147.3	47622.6	0.396743	0.397826	0.396445	0.627278	N	ADD	76586	1.00152	0.0162816	0.970068	1.034	0.0935095	0.925499	.
run4	9	22226542	9:22226542:T:C	T	C	N	C	T	T	1920.3	6944.18	0.0578727	0.0581063	0.0578085	0.601888	N	ADD	76586	1.01154	0.034664	0.945095	1.08265	0.330901	0.740719	.
run4	9	22226858	9:22226858:A:G	A	G	N	G	A	A	5593.97	20485.6	0.170263	0.169268	0.170537	0.685956	N	ADD	76586	0.983556	0.0202793	0.945229	1.02344	-0.817622	0.413573	.
run4	9	22227172	9:22227172:T:C	T	C	N	C	T	T	1968.1	7139.78	0.0594618	0.0595527	0.0594368	0.598124	N	ADD	76586	1.00433	0.0343609	0.938921	1.0743	0.125793	0.899896	.
run4	9	22227287	9:22227287:C:G	C	G	N	G	C	C	12984.4	47043.7	0.3919	0.392894	0.391627	0.627304	N	ADD	76586	1.00112	0.0163103	0.969622	1.03364	0.0685904	0.945316	.
run4	9	22227461	9:22227461:A:T	A	T	N	T	A	A	13142.1	47603.5	0.396584	0.397666	0.396286	0.627568	N	ADD	76586	1.0015	0.0162791	0.970047	1.03397	0.0918556	0.926813	.
run4	9	22227987	9:22227987:C:T	C	T	N	T	C	C	2481.75	8878.97	0.0741697	0.0750955	0.073915	0.661684	N	ADD	76586	1.02178	0.0293697	0.964627	1.08233	0.733758	0.463096	.
run4	9	22228034	9:22228034:C:A	C	A	N	A	C	C	16423.3	59667.2	0.496765	0.496954	0.496713	0.615579	N	ADD	76586	0.995079	0.0160412	0.964281	1.02686	-0.307502	0.758461	.
run4	9	22228146	9:22228146:AATATTATTTATATTTATATATTATATTTAT:A	AATATTATTTATATTTATATATTATATTTAT	A	N	A	AATATTATTTATATTTATATATTATATTTAT	AATATTATTTATATTTATATATTATATTTAT	6955.95	25139.6	0.209539	0.21048	0.20928	0.538806	N	ADD	76586	1.01169	0.0210428	0.970815	1.05429	0.552379	0.580688	.
run4	9	22228221	9:22228221:T:C	T	C	N	C	T	T	3377.98	12334.1	0.102578	0.102214	0.102678	0.67511	N	ADD	76586	0.993732	0.0253624	0.945542	1.04438	-0.247899	0.804213	.
run4	9	22228560	9:22228560:C:T	C	T	N	T	C	C	12933	46920.6	0.390761	0.391339	0.390602	0.630332	N	ADD	76586	0.997355	0.0162856	0.966023	1.0297	-0.16262	0.870817	.
run4	9	22228795	9:22228795:A:T	A	T	N	T	A	A	2485.67	8895.45	0.0743029	0.075214	0.0740522	0.660891	N	ADD	76586	1.02157	0.0293666	0.964435	1.0821	0.726843	0.467322	.
run4	9	22228945	9:22228945:T:G	T	G	N	G	T	T	16439.3	59730	0.497279	0.497436	0.497236	0.615351	N	ADD	76586	0.994761	0.0160444	0.963966	1.02654	-0.327375	0.743384	.
run4	9	22229149	9:22229149:A:G	A	G	N	G	A	A	3498.28	12782.2	0.106289	0.105854	0.106408	0.67704	N	ADD	76586	0.993326	0.0249241	0.945968	1.04305	-0.26867	0.788184	.
run4	9	22229223	9:22229223:C:T	C	T	N	T	C	C	3431.19	12530.9	0.10421	0.103824	0.104316	0.677418	N	ADD	76586	0.994119	0.0251346	0.946332	1.04432	-0.234675	0.814461	.
run4	9	22229472	9:22229472:TGTC:T	TGTC	T	N	T	TGTC	TGTC	9614.65	34753.4	0.289662	0.29093	0.289313	0.605213	N	ADD	76586	1.00831	0.0178574	0.973632	1.04423	0.463578	0.64295	.
run4	9	22229607	9:22229607:T:C	T	C	N	C	T	T	3498.28	12782.2	0.106289	0.105854	0.106408	0.67704	N	ADD	76586	0.993326	0.0249241	0.945968	1.04305	-0.26867	0.788184	.
run4	9	22229701	9:22229701:A:G	A	G	N	G	A	A	3560.01	13022.3	0.108259	0.107722	0.108407	0.67826	N	ADD	76586	0.989731	0.0247141	0.942932	1.03885	-0.41765	0.676203	.
run4	9	22229733	9:22229733:C:CTTT	C	CTTT	N	CTTT	C	C	14723.6	53526.9	0.445581	0.445523	0.445597	0.57966	N	ADD	76586	0.994987	0.0166012	0.963133	1.02789	-0.302723	0.762101	.
run4	9	22229816	9:22229816:G:A	G	A	N	A	G	G	2231.76	8188.03	0.0680267	0.0675308	0.0681631	0.548945	N	ADD	76586	0.981969	0.0338603	0.918916	1.04935	-0.537378	0.591007	.
run4	9	22229963	9:22229963:G:A	G	A	N	A	G	G	16401.4	59585.1	0.496086	0.496291	0.49603	0.614332	N	ADD	76586	0.9951	0.0160578	0.964269	1.02692	-0.305914	0.75967	.
run4	9	22230091	9:22230091:T:G	T	G	N	T	G	G	3581.62	12930.9	0.107804	0.108376	0.107647	0.455999	N	ADD	76586	1.01989	0.0299328	0.961774	1.08151	0.65784	0.510641	.
run4	9	22230956	9:22230956:A:G	A	G	N	G	A	A	3581.48	13117.8	0.109023	0.108372	0.109202	0.670114	N	ADD	76586	0.988311	0.0247891	0.941441	1.03751	-0.474315	0.635275	.
run4	9	22231356	9:22231356:A:G	A	G	N	G	A	A	1949.42	7149.31	0.0594021	0.0589876	0.0595161	0.563624	N	ADD	76586	0.983486	0.0355711	0.917255	1.0545	-0.468128	0.639693	.
run4	9	22231728	9:22231728:C:G	C	G	N	G	C	C	2395.09	8784.39	0.0729864	0.072473	0.0731277	0.555004	N	ADD	76586	0.982891	0.0325825	0.922085	1.04771	-0.529645	0.596358	.
run4	9	22231838	9:22231838:A:G	A	G	N	G	A	A	2262.96	8118.4	0.0677758	0.0684749	0.0675835	0.660191	N	ADD	76586	1.00315	0.0307059	0.944561	1.06538	0.102499	0.918361	.
run4	9	22231912	9:22231912:A:G	A	G	N	A	G	G	16510.6	60062.3	0.499915	0.499596	0.500003	0.614158	N	ADD	76586	1.0036	0.0160605	0.972498	1.03569	0.223571	0.823091	.
run4	9	22231939	9:22231939:A:T	A	T	N	T	A	A	2223.83	8150.82	0.067732	0.067291	0.0678533	0.549817	N	ADD	76586	0.983618	0.0338888	0.920408	1.05117	-0.4874	0.625975	.
run4	9	22232040	9:22232040:A:G	A	G	N	G	A	A	2900.52	10582.8	0.0880274	0.0877668	0.0880991	0.685803	N	ADD	76586	0.991848	0.026863	0.940978	1.04547	-0.304704	0.760591	.
run4	9	22232159	9:22232159:T:C	T	C	N	C	T	T	1767.33	6458.61	0.053704	0.0534777	0.0537662	0.589931	N	ADD	76586	0.989246	0.036404	0.921122	1.06241	-0.297003	0.766464	.
run4	9	22232249	9:22232249:A:G	A	G	N	G	A	A	4369.08	15963.9	0.132746	0.132204	0.132895	0.749122	N	ADD	76586	0.989591	0.0214788	0.948796	1.03214	-0.487168	0.626139	.
run4	9	22232533	9:22232533:C:A	C	A	N	A	C	C	2195.4	8082.7	0.0671017	0.0664305	0.0672863	0.554684	N	ADD	76586	0.97507	0.0339325	0.912331	1.04212	-0.744008	0.456872	.
run4	9	22232851	9:22232851:G:A	G	A	N	A	G	G	2177.47	8005.42	0.0664801	0.065888	0.066643	0.55572	N	ADD	76586	0.977599	0.0340267	0.914529	1.04502	-0.66581	0.505533	.
run4	9	22233463	9:22233463:G:A	G	A	N	A	G	G	2203.86	8117.28	0.0673827	0.0666867	0.0675742	0.552353	N	ADD	76586	0.974009	0.0339458	0.911315	1.04102	-0.775786	0.437875	.
run4	9	22233471	9:22233471:A:AC	A	AC	N	AC	A	A	4356.76	15760.5	0.131338	0.131831	0.131202	0.631192	N	ADD	76586	1.00932	0.0234111	0.964056	1.05671	0.396346	0.691849	.
run4	9	22233511	9:22233511:C:A	C	A	N	C	A	A	15404.6	56089.1	0.466754	0.466128	0.466926	0.646634	N	ADD	76586	1.00293	0.0156929	0.972556	1.03426	0.186718	0.851882	.
run4	9	22233565	9:22233565:T:G	T	G	N	G	T	T	5251.45	19072.3	0.1588	0.158904	0.158772	0.729932	N	ADD	76586	0.989856	0.0201934	0.951444	1.02982	-0.504904	0.613626	.
run4	9	22233620	9:22233620:C:A	C	A	N	A	C	C	1640.73	6102.16	0.0505504	0.049647	0.0507989	0.785707	N	ADD	76586	0.963947	0.0326547	0.904186	1.02766	-1.12445	0.260824	.
run4	9	22234029	9:22234029:A:T	A	T	N	T	A	A	2804.74	10134.6	0.0844761	0.0848685	0.0843681	0.73459	N	ADD	76586	1.00963	0.0263633	0.958784	1.06317	0.363454	0.716266	.
run4	9	22234234	9:22234234:T:C	T	C	N	C	T	T	3460.42	12644.7	0.105144	0.104709	0.105264	0.690502	N	ADD	76586	0.993417	0.0247767	0.946328	1.04285	-0.266559	0.789809	.
run4	9	22234669	9:22234669:A:G	A	G	N	G	A	A	4494.62	16169.2	0.134906	0.136003	0.134604	0.686892	N	ADD	76586	1.01738	0.0221904	0.974081	1.06261	0.776538	0.437431	.
run4	9	22234876	9:22234876:T:A	T	A	N	A	T	T	1848.06	6778.11	0.0563169	0.0559205	0.056426	0.573395	N	ADD	76586	0.985979	0.0361576	0.918523	1.05839	-0.390522	0.69615	.
run4	9	22234936	9:22234936:T:G	T	G	N	T	G	G	15355.5	55900.5	0.465202	0.464641	0.465357	0.645775	N	ADD	76586	1.00349	0.0157066	0.973066	1.03486	0.221595	0.824629	.
run4	9	22235481	9:22235481:G:A	G	A	N	A	G	G	1862.28	6983.7	0.0577519	0.0563507	0.0581375	0.661318	N	ADD	76586	0.966831	0.0337906	0.904873	1.03303	-0.998262	0.318152	.
run4	9	22236174	9:22236174:G:A	G	A	N	A	G	G	3414.92	12495.5	0.103873	0.103332	0.104022	0.702065	N	ADD	76586	0.990047	0.0247158	0.94323	1.03919	-0.404704	0.685695	.
run4	9	22236319	9:22236319:G:C	G	C	N	C	G	G	2273.82	8266.09	0.0688109	0.0688036	0.068813	0.566928	N	ADD	76586	0.998207	0.0330075	0.935675	1.06492	-0.0543547	0.956653	.
run4	9	22236459	9:22236459:A:C	A	C	N	C	A	A	4539.23	16568.7	0.137805	0.137353	0.13793	0.739392	N	ADD	76586	0.989877	0.0212775	0.949445	1.03203	-0.478194	0.632512	.
run4	9	22236473	9:22236473:G:C	G	C	N	G	C	C	16172.9	58770.3	0.489275	0.489376	0.489247	0.657978	N	ADD	76586	1.008	0.0155197	0.977801	1.03913	0.513484	0.607613	.
run4	9	22236582	9:22236582:C:G	C	G	N	G	C	C	2269.03	8322.66	0.069149	0.0686587	0.0692839	0.5655	N	ADD	76586	0.980127	0.0330769	0.918602	1.04577	-0.606848	0.543952	.
run4	9	22237321	9:22237321:G:A	G	A	N	A	G	G	11344.4	41312.8	0.343778	0.34327	0.343918	0.666653	N	ADD	76586	0.988716	0.0162569	0.95771	1.02073	-0.698032	0.485157	.
run4	9	22237566	9:22237566:C:CT	C	CT	N	CT	C	C	1910.7	7045.96	0.0584745	0.0578158	0.0586557	0.555127	N	ADD	76586	0.971103	0.0361762	0.904633	1.04246	-0.810543	0.417628	.
run4	9	22237616	9:22237616:G:A	G	A	N	A	G	G	11396.8	41483.5	0.345235	0.344856	0.345339	0.666484	N	ADD	76586	0.990142	0.0162412	0.95912	1.02217	-0.60996	0.541888	.
run4	9	22237756	9:22237756:C:G	C	G	N	G	C	C	2047.73	7463.32	0.062094	0.0619624	0.0621302	0.593127	N	ADD	76586	0.99562	0.0338602	0.931691	1.06394	-0.129629	0.89686	.
run4	9	22237843	9:22237843:C:A	C	A	N	A	C	C	8826.53	32101.3	0.267202	0.267082	0.267235	0.705245	N	ADD	76586	0.99127	0.0169705	0.958841	1.0248	-0.516708	0.60536	.
run4	9	22238042	9:22238042:A:G	A	G	N	G	A	A	6369.42	23391.2	0.194295	0.192732	0.194725	0.759027	N	ADD	76586	0.980989	0.0183187	0.946393	1.01685	-1.04776	0.29475	.
run4	9	22238595	9:22238595:G:T	G	T	N	T	G	G	11943.5	43564.6	0.36239	0.361397	0.362663	0.71998	N	ADD	76586	0.985117	0.0154213	0.955787	1.01535	-0.972335	0.330884	.
run4	9	22238762	9:22238762:TA:T	TA	T	N	T	TA	TA	12933.4	47000	0.391282	0.391351	0.391263	0.669044	N	ADD	76586	0.992978	0.0157607	0.962773	1.02413	-0.447121	0.654788	.
run4	9	22239436	9:22239436:A:C	A	C	N	C	A	A	3719.69	13809	0.114438	0.112554	0.114957	0.879707	N	ADD	76586	0.971163	0.0212028	0.931631	1.01237	-1.38008	0.167563	.
run4	9	22239567	9:22239567:G:A	G	A	N	G	A	A	6650.3	23992.3	0.200054	0.201232	0.19973	0.678986	N	ADD	76586	1.01584	0.0190469	0.978612	1.05447	0.824867	0.409447	.
run4	9	22239790	9:22239790:C:A	C	A	N	A	C	C	2134.7	7599.41	0.0635502	0.064594	0.063263	0.616561	N	ADD	76586	1.03771	0.0326028	0.973471	1.10618	1.13526	0.256267	.
run4	9	22241296	9:22241296:G:A	G	A	N	A	G	G	2438.3	8866.11	0.073802	0.0737805	0.073808	0.66346	N	ADD	76586	0.993618	0.0295889	0.937633	1.05294	-0.216395	0.82868	.
run4	9	22241351	9:22241351:A:G	A	G	N	G	A	A	2355.64	8338.84	0.0698201	0.0712794	0.0694186	0.800334	N	ADD	76586	1.0457	0.0273917	0.991041	1.10338	1.63144	0.102798	.
run4	9	22241415	9:22241415:A:T	A	T	N	T	A	A	2436.9	8844.22	0.07365	0.0737382	0.0736258	0.665486	N	ADD	76586	0.997035	0.0295518	0.940927	1.05649	-0.100472	0.91997	.
run4	9	22241889	9:22241889:G:C	G	C	N	C	G	G	8652.38	31856.8	0.264468	0.261813	0.265199	0.626912	N	ADD	76586	0.978152	0.0180749	0.944106	1.01342	-1.22217	0.221644	.
run4	9	22241938	9:22241938:T:C	T	C	N	C	T	T	10374.6	38091.7	0.316418	0.313927	0.317104	0.692794	N	ADD	76586	0.982625	0.0162929	0.951742	1.01451	-1.07579	0.282022	.
run4	9	22242055	9:22242055:T:C	T	C	N	C	T	T	4102.76	14894.9	0.124029	0.124146	0.123996	0.738326	N	ADD	76586	0.993207	0.0222277	0.950867	1.03743	-0.30663	0.759125	.
run4	9	22242481	9:22242481:C:A	C	A	N	C	A	A	9565.7	34417.9	0.287152	0.289449	0.28652	0.810534	N	ADD	76586	1.0215	0.0154155	0.991093	1.05283	1.37961	0.167707	.
run4	9	22242502	9:22242502:A:G	A	G	N	G	A	A	10146.1	37153.4	0.3088	0.307012	0.309292	0.723284	N	ADD	76586	0.988442	0.0160448	0.957842	1.02002	-0.724536	0.468737	.
run4	9	22242770	9:22242770:C:T	C	T	N	T	C	C	1851.32	6638.25	0.0554251	0.0560192	0.0552617	0.740657	N	ADD	76586	1.00591	0.0318479	0.94504	1.0707	0.18503	0.853205	.
run4	9	22242945	9:22242945:A:T	A	T	N	T	A	A	2301.86	8154.62	0.0682662	0.0696519	0.067885	0.811488	N	ADD	76586	1.04398	0.0274877	0.989228	1.10177	1.56595	0.117361	.
run4	9	22243026	9:22243026:G:GGT	G	GGT	N	GGT	G	G	5363	19610.6	0.163043	0.162279	0.163253	0.725904	N	ADD	76586	0.989081	0.0200458	0.950974	1.02871	-0.547712	0.583889	.
run4	9	22243402	9:22243402:G:C	G	C	N	C	G	G	3232.92	11866.4	0.0985772	0.0978251	0.0987842	0.739196	N	ADD	76586	0.984066	0.0246746	0.937607	1.03283	-0.650982	0.515058	.
run4	9	22244280	9:22244280:G:A	G	A	N	A	G	G	10205	37371.7	0.31061	0.308794	0.311109	0.728972	N	ADD	76586	0.988747	0.0159562	0.958304	1.02016	-0.709215	0.478191	.
run4	9	22244333	9:22244333:G:A	G	A	N	G	A	A	8200.79	29464.9	0.245905	0.248148	0.245287	0.989116	N	ADD	76586	1.01966	0.014661	0.990773	1.04938	1.32771	0.184274	.
run4	9	22244929	9:22244929:G:A	G	A	N	A	G	G	2284.2	8099.36	0.0677902	0.0691177	0.067425	0.794082	N	ADD	76586	1.04269	0.0278799	0.987242	1.10125	1.4994	0.13377	.
run4	9	22244943	9:22244943:T:A	T	A	N	A	T	T	10706.9	39178.5	0.325683	0.323981	0.326151	0.727601	N	ADD	76586	0.98897	0.0157677	0.958875	1.02001	-0.703389	0.481814	.
run4	9	22245423	9:22245423:G:A	G	A	N	A	G	G	10135.4	37108.3	0.308435	0.306687	0.308916	0.724701	N	ADD	76586	0.989057	0.0160341	0.958458	1.02063	-0.686216	0.492577	.
run4	9	22246016	9:22246016:C:T	C	T	N	T	C	C	3688.58	13680	0.113393	0.111613	0.113883	0.88382	N	ADD	76586	0.972595	0.0212342	0.932948	1.01393	-1.30863	0.190658	.
run4	9	22246585	9:22246585:C:A	C	A	N	C	A	A	10774.9	38744.5	0.323293	0.326039	0.322538	0.656111	N	ADD	76586	1.02262	0.0165869	0.989914	1.05642	1.34878	0.177407	.
run4	9	22246794	9:22246794:A:G	A	G	N	G	A	A	10271.4	37606.5	0.312576	0.310804	0.313064	0.726768	N	ADD	76586	0.988945	0.0159513	0.958504	1.02035	-0.696936	0.485843	.
run4	9	22246831	9:22246831:T:A	T	A	N	A	T	T	2300.65	8153.34	0.06825	0.0696155	0.0678744	0.812237	N	ADD	76586	1.04336	0.0274809	0.988645	1.10109	1.54442	0.122486	.
run4	9	22248333	9:22248333:G:C	G	C	N	C	G	G	1860.81	6675.18	0.0557282	0.0563063	0.0555691	0.790153	N	ADD	76586	1.02649	0.0307321	0.966488	1.09022	0.850817	0.394871	.
run4	9	22249088	9:22249088:A:G	A	G	N	G	A	A	1860.6	6672.7	0.0557106	0.0562999	0.0555484	0.790326	N	ADD	76586	1.02686	0.0307308	0.966837	1.09061	0.862534	0.388394	.
run4	9	22249089	9:22249089:T:C	T	C	N	C	T	T	11769.1	42973.2	0.357391	0.35612	0.357741	0.743025	N	ADD	76586	0.992472	0.0152433	0.963259	1.02257	-0.495756	0.620066	.
run4	9	22249197	9:22249197:C:T	C	T	N	T	C	C	1860.6	6672.7	0.0557106	0.0562999	0.0555484	0.790326	N	ADD	76586	1.02686	0.0307308	0.966837	1.09061	0.862534	0.388394	.
run4	9	22249349	9:22249349:TAC:T	TAC	T	N	TAC	T	T	10657.1	38433.5	0.320493	0.322474	0.319948	0.678453	N	ADD	76586	1.01422	0.0163442	0.982241	1.04723	0.863647	0.387782	.
run4	9	22250574	9:22250574:A:G	A	G	N	G	A	A	11692.1	42684.7	0.355005	0.353791	0.355339	0.737106	N	ADD	76586	0.993471	0.0153322	0.964061	1.02378	-0.42724	0.669205	.
run4	9	22250794	9:22250794:C:A	C	A	N	A	C	C	9619.13	35261.6	0.293009	0.291066	0.293543	0.742524	N	ADD	76586	0.980422	0.0160777	0.950009	1.01181	-1.22978	0.218781	.
run4	9	22250835	9:22250835:C:A	C	A	N	A	C	C	3069.74	11215.7	0.093264	0.0928875	0.0933675	0.761688	N	ADD	76586	0.991967	0.0248842	0.944748	1.04155	-0.324102	0.745861	.
run4	9	22251224	9:22251224:A:T	A	T	N	T	A	A	4769.99	17662.3	0.146451	0.144335	0.147034	0.821959	N	ADD	76586	0.970484	0.0197505	0.933634	1.00879	-1.51694	0.129282	.
run4	9	22251527	9:22251527:C:T	C	T	N	T	C	C	3586.33	13313.2	0.110331	0.108519	0.110829	0.892595	N	ADD	76586	0.971206	0.0213879	0.931335	1.01278	-1.36605	0.171922	.
run4	9	22251540	9:22251540:G:A	G	A	N	A	G	G	3150.32	11484.3	0.0955435	0.0953255	0.0956035	0.753532	N	ADD	76586	0.995411	0.0247339	0.948307	1.04485	-0.185964	0.852473	.
run4	9	22251809	9:22251809:C:G	C	G	N	G	C	C	2319.89	8223.37	0.0688329	0.0701977	0.0684574	0.80774	N	ADD	76586	1.04337	0.0274487	0.988725	1.10104	1.54685	0.121899	.
run4	9	22252465	9:22252465:G:T	G	T	N	G	T	T	12650	46043.8	0.383188	0.382775	0.383302	0.716402	N	ADD	76586	0.995828	0.0153145	0.966381	1.02617	-0.273022	0.784836	.
run4	9	22252664	9:22252664:C:A	C	A	N	A	C	C	3127.79	11411.9	0.0949242	0.0946438	0.0950013	0.749929	N	ADD	76586	0.993723	0.0248705	0.946445	1.04336	-0.25318	0.800129	.
run4	9	22252883	9:22252883:T:C	T	C	N	C	T	T	3583.74	13293.3	0.110184	0.10844	0.110663	0.898631	N	ADD	76586	0.972462	0.0213236	0.932657	1.01397	-1.30954	0.190351	.
run4	9	22252989	9:22252989:C:T	C	T	N	C	T	T	12923.6	46915.6	0.390666	0.391055	0.39056	0.717599	N	ADD	76586	1.00248	0.0152385	0.972978	1.03287	0.162299	0.87107	.
run4	9	22253311	9:22253311:A:G	A	G	N	A	G	G	9989.58	36417.7	0.302975	0.302275	0.303168	0.742148	N	ADD	76586	0.994591	0.0159106	0.964054	1.0261	-0.340889	0.733187	.
run4	9	22253434	9:22253434:C:A	C	A	N	A	C	C	1836.81	6584.17	0.0549773	0.05558	0.0548115	0.792642	N	ADD	76586	1.02721	0.0308778	0.966891	1.0913	0.869546	0.384549	.
run4	9	22253452	9:22253452:A:G	A	G	N	G	A	A	3636.15	13340.7	0.110835	0.110026	0.111058	0.744557	N	ADD	76586	0.988655	0.0233564	0.944417	1.03497	-0.488519	0.625183	.
run4	9	22253523	9:22253523:C:G	C	G	N	G	C	C	1673.7	6034.12	0.0503213	0.0506445	0.0502324	0.611987	N	ADD	76586	1.014	0.0366892	0.943641	1.0896	0.378869	0.704785	.
run4	9	22253593	9:22253593:C:T	C	T	N	T	C	C	1836.81	6584.17	0.0549773	0.05558	0.0548115	0.792642	N	ADD	76586	1.02721	0.0308778	0.966891	1.0913	0.869546	0.384549	.
run4	9	22253659	9:22253659:C:T	C	T	N	T	C	C	3281.5	12171.9	0.100889	0.099295	0.101328	0.913301	N	ADD	76586	0.973391	0.0219936	0.932323	1.01627	-1.22625	0.220104	.
run4	9	22254744	9:22254744:TAGTC:T	TAGTC	T	N	T	TAGTC	TAGTC	1757.6	6281.6	0.0524848	0.0531831	0.0522927	0.7661	N	ADD	76586	1.03054	0.0320605	0.967778	1.09738	0.938375	0.348052	.
run4	9	22255540	9:22255540:C:T	C	T	N	T	C	C	1764.26	6305.09	0.0526816	0.0533848	0.0524881	0.792525	N	ADD	76586	1.03189	0.031482	0.970139	1.09756	0.997002	0.318763	.
run4	9	22256056	9:22256056:T:A	T	A	N	A	T	T	3556.16	13143.9	0.109028	0.107606	0.10942	0.980488	N	ADD	76586	0.978791	0.0204901	0.940262	1.0189	-1.04622	0.295461	.
run4	9	22256111	9:22256111:C:A	C	A	N	C	A	A	8425.39	30464.4	0.253896	0.254944	0.253608	0.749739	N	ADD	76586	1.01361	0.0166799	0.981007	1.04729	0.810313	0.41776	.
run4	9	22256666	9:22256666:G:A	G	A	N	A	G	G	10349.8	37711.9	0.313776	0.313174	0.313941	0.778847	N	ADD	76586	0.999616	0.0153801	0.969933	1.03021	-0.0249532	0.980092	.
run4	9	22257954	9:22257954:A:G	A	G	N	G	A	A	2325.21	8636.75	0.0715664	0.0703587	0.0718986	0.631781	N	ADD	76586	0.964945	0.0308897	0.908258	1.02517	-1.15522	0.248001	.
run4	9	22257965	9:22257965:C:CAATCT	C	CAATCT	N	CAATCT	C	C	3085.11	11239.3	0.0935184	0.0933523	0.0935641	0.79229	N	ADD	76586	0.995548	0.02434	0.949169	1.04419	-0.183333	0.854537	.
run4	9	22258082	9:22258082:A:T	A	T	N	T	A	A	4787.46	17476.7	0.145354	0.144864	0.145489	0.713849	N	ADD	76586	0.992514	0.0211588	0.952196	1.03454	-0.355129	0.722493	.
run4	9	22258246	9:22258246:G:A	G	A	N	A	G	G	2821.37	10122	0.0845022	0.0853718	0.0842629	0.695115	N	ADD	76586	1.01892	0.027056	0.966298	1.07441	0.692862	0.488396	.
run4	9	22258282	9:22258282:G:C	G	C	N	G	C	C	8450.69	30411.5	0.253716	0.255709	0.253168	0.752379	N	ADD	76586	1.02221	0.0166324	0.989422	1.05608	1.32059	0.186639	.
run4	9	22258503	9:22258503:A:G	A	G	N	G	A	A	3599.19	13302	0.110341	0.108908	0.110735	0.990377	N	ADD	76586	0.979049	0.0202801	0.940897	1.01875	-1.04406	0.296459	.
run4	9	22258604	9:22258604:A:AT	A	AT	N	AT	A	A	2741.61	9949.65	0.0828563	0.0829585	0.0828281	0.783541	N	ADD	76586	0.993909	0.0257698	0.944956	1.0454	-0.237075	0.812598	.
run4	9	22258774	9:22258774:A:G	A	G	N	G	A	A	2926.87	10518.5	0.0877793	0.0885643	0.0875633	0.694048	N	ADD	76586	1.01616	0.0266288	0.964484	1.0706	0.601939	0.547215	.
run4	9	22259421	9:22259421:A:G	A	G	N	A	G	G	11562.9	41749.4	0.348055	0.349883	0.347552	0.747245	N	ADD	76586	1.01699	0.015277	0.986992	1.0479	1.10288	0.270077	.
run4	9	22259604	9:22259604:G:A	G	A	N	G	A	A	8258.86	29775.9	0.248314	0.249905	0.247876	0.755871	N	ADD	76586	1.01867	0.0167209	0.98583	1.05261	1.10646	0.268526	.
run4	9	22260774	9:22260774:G:A	G	A	N	A	G	G	1837	6592.95	0.0550358	0.0555859	0.0548845	0.788684	N	ADD	76586	1.02532	0.0309497	0.964973	1.08944	0.807931	0.41913	.
run4	9	22260933	9:22260933:A:T	A	T	N	T	A	A	1851.78	6612.8	0.055262	0.0560332	0.0550498	0.659266	N	ADD	76586	1.00454	0.0337143	0.940309	1.07316	0.134429	0.893063	.
run4	9	22261531	9:22261531:G:A	G	A	N	G	A	A	8285.7	29860.3	0.24904	0.250717	0.248579	0.755742	N	ADD	76586	1.01952	0.0167039	0.98668	1.05345	1.15721	0.247187	.
run4	9	22261910	9:22261910:G:T	G	T	N	G	T	T	8366.12	30112.5	0.251212	0.253151	0.250679	0.75071	N	ADD	76586	1.02196	0.0167072	0.989038	1.05598	1.30021	0.19353	.
run4	9	22263376	9:22263376:T:C	T	C	N	C	T	T	9640.27	34915.9	0.29089	0.291705	0.290665	0.779128	N	ADD	76586	1.00811	0.0157041	0.977553	1.03962	0.514341	0.607014	.
run4	9	22263890	9:22263890:T:G	T	G	N	G	T	T	3864.51	14282	0.118471	0.116936	0.118894	0.958867	N	ADD	76586	0.9782	0.0199807	0.940632	1.01727	-1.10313	0.26997	.
run4	9	22263893	9:22263893:C:T	C	T	N	T	C	C	1928.34	6888.06	0.0575588	0.0583496	0.0573412	0.707256	N	ADD	76586	1.02087	0.031966	0.958877	1.08688	0.646296	0.518088	.
run4	9	22264459	9:22264459:A:C	A	C	N	C	A	A	9718.07	35163.6	0.293015	0.294059	0.292727	0.773101	N	ADD	76586	1.01029	0.0157276	0.979622	1.04192	0.650898	0.515112	.
run4	9	22265765	9:22265765:AT:A	AT	A	N	AT	A	A	7116.81	25650.1	0.213922	0.215348	0.21353	0.622494	N	ADD	76586	1.02051	0.0193919	0.982451	1.06004	1.04698	0.295109	.
run4	9	22266091	9:22266091:T:C	T	C	N	C	T	T	15538.1	56662.9	0.471372	0.470167	0.471704	0.765557	N	ADD	76586	0.99379	0.0144222	0.966092	1.02228	-0.431922	0.665798	.
run4	9	22266891	9:22266891:CT:C	CT	C	N	C	CT	CT	2551.44	9100.3	0.0760696	0.0772041	0.0757576	0.625744	N	ADD	76586	1.0157	0.029837	0.958009	1.07687	0.522224	0.601515	.
run4	9	22268274	9:22268274:G:A	G	A	N	A	G	G	3875.41	14375.4	0.119152	0.117266	0.119671	0.807445	N	ADD	76586	0.975759	0.0218854	0.934789	1.01852	-1.12127	0.262174	.
run4	9	22268359	9:22268359:T:C	T	C	N	C	T	T	10525.8	38049.2	0.317127	0.3185	0.31675	0.778088	N	ADD	76586	1.01117	0.015338	0.981225	1.04203	0.724236	0.468921	.
run4	9	22268370	9:22268370:A:C	A	C	N	C	A	A	10146.9	36769.7	0.3063	0.307036	0.306098	0.777666	N	ADD	76586	1.0074	0.0154898	0.97728	1.03846	0.476249	0.633897	.
run4	9	22268678	9:22268678:T:A	T	A	N	A	T	T	3560.27	13161	0.109167	0.10773	0.109562	0.979488	N	ADD	76586	0.978711	0.0204897	0.940186	1.01882	-1.05022	0.293616	.
run4	9	22269045	9:22269045:T:A	T	A	N	T	A	A	6861.59	24868.5	0.207153	0.207625	0.207024	0.715925	N	ADD	76586	1.00661	0.0183306	0.971083	1.04343	0.359173	0.719465	.
run4	9	22269261	9:22269261:T:C	T	C	N	C	T	T	14452.4	52661.9	0.438163	0.437316	0.438396	0.794412	N	ADD	76586	0.997023	0.0142467	0.969569	1.02526	-0.20925	0.834253	.
run4	9	22270314	9:22270314:CAA:C	CAA	C	N	CAA	C	C	14309.2	51839.5	0.431859	0.432983	0.43155	0.751002	N	ADD	76586	1.00859	0.014657	0.980026	1.03798	0.583396	0.559627	.
run4	9	22270586	9:22270586:TTATC:T	TTATC	T	N	T	TTATC	TTATC	11439.2	41611.9	0.34635	0.346138	0.346408	0.536447	N	ADD	76586	0.998155	0.0180469	0.963466	1.03409	-0.102332	0.918493	.
run4	9	22271199	9:22271199:G:T	G	T	N	T	G	G	1791.07	6401.05	0.0534831	0.054196	0.053287	0.788343	N	ADD	76586	1.03226	0.0313367	0.970765	1.09764	1.01313	0.310999	.
run4	9	22271287	9:22271287:A:C	A	C	N	C	A	A	10540.7	38106	0.317595	0.318952	0.317222	0.765068	N	ADD	76586	1.01077	0.0154634	0.980599	1.04188	0.692997	0.488311	.
run4	9	22271621	9:22271621:C:G	C	G	N	G	C	C	1893.76	6842.19	0.0570336	0.0573032	0.0569594	0.778324	N	ADD	76586	1.016	0.0306903	0.956688	1.07899	0.517232	0.604994	.
run4	9	22271974	9:22271974:C:G	C	G	N	G	C	C	9652.07	34947.7	0.291174	0.292062	0.29093	0.778681	N	ADD	76586	1.00875	0.015702	0.978174	1.04027	0.554573	0.579187	.
run4	9	22272806	9:22272806:T:C	T	C	N	T	C	C	12246.4	44648.7	0.371445	0.370563	0.371688	0.820468	N	ADD	76586	0.995403	0.0143893	0.967722	1.02388	-0.320233	0.748791	.
run4	9	22272807	9:22272807:C:T	C	T	N	T	C	C	3878.96	14382.2	0.11922	0.117374	0.119728	0.808718	N	ADD	76586	0.976773	0.0218697	0.935789	1.01955	-1.07461	0.282551	.
run4	9	22272866	9:22272866:G:A	G	A	N	A	G	G	14331.8	52134.1	0.43393	0.433666	0.434002	0.794799	N	ADD	76586	1.00083	0.014255	0.973252	1.02918	0.0580001	0.953749	.
run4	9	22273162	9:22273162:C:T	C	T	N	T	C	C	1890.51	6837.93	0.0569846	0.0572049	0.056924	0.775447	N	ADD	76586	1.014	0.0307751	0.954648	1.07705	0.451826	0.651394	.
run4	9	22273381	9:22273381:C:G	C	G	N	C	G	G	12249.7	44665.5	0.371577	0.370664	0.371829	0.819875	N	ADD	76586	0.995211	0.0143937	0.967527	1.02369	-0.333541	0.738726	.
run4	9	22273433	9:22273433:A:T	A	T	N	T	A	A	1778.11	6558.43	0.0544259	0.0538037	0.0545971	0.622303	N	ADD	76586	0.977582	0.0353045	0.912225	1.04762	-0.642214	0.520734	.
run4	9	22274571	9:22274571:A:T	A	T	N	T	A	A	3892.46	14442.4	0.119701	0.117782	0.120229	0.809692	N	ADD	76586	0.975671	0.0218204	0.934824	1.0183	-1.12876	0.259	.
run4	9	22274956	9:22274956:C:T	C	T	N	T	C	C	3877.4	14387.4	0.119244	0.117326	0.119771	0.809249	N	ADD	76586	0.975749	0.0218645	0.934818	1.01847	-1.12281	0.26152	.
run4	9	22275719	9:22275719:CTTAACCCTCCTAGT:C	CTTAACCCTCCTAGT	C	N	C	CTTAACCCTCCTAGT	CTTAACCCTCCTAGT	4113.38	15200.6	0.126093	0.124467	0.126541	0.781334	N	ADD	76586	0.980584	0.0216833	0.939783	1.02316	-0.904262	0.365856	.
run4	9	22275733	9:22275733:T:C	T	C	N	C	T	T	3098.83	11334.6	0.0942302	0.0937676	0.0943575	0.68137	N	ADD	76586	0.985889	0.0261361	0.936658	1.03771	-0.543749	0.586614	.
run4	9	22276079	9:22276079:C:T	C	T	N	C	T	T	10409.7	37981.6	0.315928	0.314988	0.316187	0.778658	N	ADD	76586	0.992545	0.0153561	0.963117	1.02287	-0.487294	0.62605	.
run4	9	22277169	9:22277169:T:C	T	C	N	C	T	T	14065.8	51175.9	0.425938	0.425618	0.426026	0.794516	N	ADD	76586	1.00155	0.0142901	0.97389	1.03	0.108585	0.913532	.
run4	9	22277902	9:22277902:A:G	A	G	N	G	A	A	10110.2	36545.8	0.304599	0.305924	0.304234	0.771076	N	ADD	76586	1.01209	0.0155698	0.981671	1.04345	0.771858	0.440199	.
run4	9	22277918	9:22277918:G:A	G	A	N	A	G	G	3866.46	14330.9	0.118803	0.116995	0.119301	0.810343	N	ADD	76586	0.977593	0.0218791	0.936558	1.02043	-1.03577	0.300309	.
run4	9	22278100	9:22278100:T:C	T	C	N	C	T	T	11372.6	41077.5	0.342426	0.344124	0.341959	0.764864	N	ADD	76586	1.01274	0.0151747	0.983061	1.04331	0.834149	0.404197	.
run4	9	22279250	9:22279250:A:C	A	C	N	C	A	A	2016.66	7404.93	0.0615099	0.0610221	0.0616441	0.912004	N	ADD	76586	0.98622	0.027508	0.934456	1.04085	-0.504446	0.613948	.
run4	9	22280390	9:22280390:GT:G	GT	G	N	G	GT	GT	3763.48	13961.1	0.115717	0.113879	0.116223	0.807195	N	ADD	76586	0.97578	0.0221813	0.934267	1.01914	-1.10537	0.269001	.
run4	9	22280689	9:22280689:T:C	T	C	N	C	T	T	9802.75	35371	0.294922	0.296622	0.294454	0.917157	N	ADD	76586	1.01423	0.014399	0.986006	1.04326	0.981217	0.326486	.
run4	9	22280796	9:22280796:A:G	A	G	N	G	A	A	4040.66	14998.3	0.124298	0.122267	0.124857	0.954111	N	ADD	76586	0.977683	0.0197209	0.940615	1.01621	-1.14445	0.252436	.
run4	9	22281131	9:22281131:C:CT	C	CT	N	CT	C	C	3139.69	11555.2	0.095937	0.095004	0.0961936	0.632634	N	ADD	76586	0.979865	0.0269493	0.929452	1.03301	-0.754765	0.45039	.
run4	9	22281874	9:22281874:A:G	A	G	N	G	A	A	3463.72	12757.9	0.105905	0.104809	0.106206	0.945793	N	ADD	76586	0.982995	0.021113	0.943148	1.02452	-0.81238	0.416574	.
run4	9	22281956	9:22281956:C:T	C	T	N	T	C	C	1868.43	6718.76	0.0560624	0.0565369	0.0559319	0.752741	N	ADD	76586	1.0132	0.031439	0.952649	1.07759	0.417022	0.676663	.
run4	9	22281961	9:22281961:G:A	G	A	N	A	G	G	1918.39	6980.25	0.0580957	0.0580485	0.0581087	0.774459	N	ADD	76586	1.00413	0.0305612	0.94575	1.06611	0.134871	0.892714	.
run4	9	22282419	9:22282419:A:C	A	C	N	A	C	C	12466	45262.7	0.376888	0.377209	0.3768	0.759007	N	ADD	76586	1.00385	0.014908	0.974938	1.03361	0.257456	0.796827	.
run4	9	22282426	9:22282426:G:A	G	A	N	A	G	G	14308	52138.9	0.433806	0.432947	0.434042	0.617163	N	ADD	76586	0.989121	0.0161691	0.958266	1.02097	-0.676539	0.498699	.
run4	9	22282452	9:22282452:A:C	A	C	N	C	A	A	10170.6	36717.5	0.306114	0.307753	0.305663	0.58681	N	ADD	76586	1.02244	0.0178084	0.98737	1.05876	1.24624	0.212675	.
run4	9	22283153	9:22283153:C:G	C	G	N	G	C	C	9712.62	35059.7	0.292301	0.293894	0.291862	0.929067	N	ADD	76586	1.01227	0.0143467	0.984204	1.04114	0.85017	0.395231	.
run4	9	22283634	9:22283634:A:G	A	G	N	G	A	A	1630.72	6087.09	0.0503866	0.0493439	0.0506734	0.698163	N	ADD	76586	0.960957	0.0346941	0.897785	1.02857	-1.14791	0.251006	.
run4	9	22284277	9:22284277:AT:A	AT	A	N	AT	A	A	15156	54871.2	0.45718	0.458604	0.456788	0.75625	N	ADD	76586	1.00746	0.0145329	0.979166	1.03657	0.511272	0.60916	.
run4	9	22284382	9:22284382:A:AAAAC	A	AAAAC	N	A	AAAAC	AAAAC	7485.29	27056.9	0.225513	0.226497	0.225242	0.651306	N	ADD	76586	1.01353	0.0186158	0.977216	1.05119	0.721888	0.470363	.
run4	9	22284452	9:22284452:C:CAAA	C	CAAA	N	C	CAAA	CAAA	7323.88	26466.9	0.220607	0.221614	0.22033	0.661777	N	ADD	76586	1.01358	0.0186131	0.977273	1.05124	0.724837	0.468552	.
run4	9	22285269	9:22285269:G:T	G	T	N	T	G	G	3791.79	14146.4	0.117111	0.114736	0.117765	0.935447	N	ADD	76586	0.972142	0.0204841	0.933886	1.01197	-1.37927	0.167812	.
run4	9	22285594	9:22285594:G:T	G	T	N	G	T	T	3369.96	12178.4	0.101509	0.101972	0.101382	0.570483	N	ADD	76586	1.0149	0.0274964	0.961651	1.07109	0.537818	0.590703	.
run4	9	22286301	9:22286301:C:CT	C	CT	N	CT	C	C	11199.7	40677.5	0.338686	0.338892	0.338629	0.630294	N	ADD	76586	1.00535	0.0167525	0.972877	1.03891	0.318552	0.750066	.
run4	9	22286309	9:22286309:T:A	T	A	N	A	T	T	4134.07	15285.2	0.126781	0.125093	0.127245	0.70599	N	ADD	76586	0.973425	0.0226036	0.931242	1.01752	-1.19158	0.233425	.
run4	9	22286785	9:22286785:T:C	T	C	N	C	T	T	2285.37	8228.79	0.0686428	0.069153	0.0685025	0.731167	N	ADD	76586	1.01039	0.0290369	0.954494	1.06956	0.35601	0.721833	.
run4	9	22286904	9:22286904:A:G	A	G	N	G	A	A	9395.97	33932.5	0.282875	0.284313	0.282479	0.931939	N	ADD	76586	1.01256	0.0144658	0.984257	1.04168	0.862982	0.388147	.
run4	9	22287608	9:22287608:G:A	G	A	N	A	G	G	6657.22	24096.2	0.200777	0.201441	0.200595	0.797786	N	ADD	76586	1.01072	0.0175772	0.976497	1.04615	0.606896	0.54392	.
run4	9	22288140	9:22288140:T:A	T	A	N	A	T	T	13555.5	49467.7	0.411454	0.410175	0.411805	0.869	N	ADD	76586	0.989688	0.0137366	0.963398	1.0167	-0.754565	0.45051	.
run4	9	22288283	9:22288283:G:T	G	T	N	T	G	G	3814.4	14225.5	0.117776	0.11542	0.118424	0.938316	N	ADD	76586	0.972325	0.0203984	0.934218	1.01199	-1.37584	0.168871	.
run4	9	22288404	9:22288404:G:A	G	A	N	A	G	G	11301.5	41227	0.342937	0.341971	0.343203	0.857432	N	ADD	76586	0.990291	0.0143376	0.96285	1.01851	-0.680501	0.496187	.
run4	9	22288540	9:22288540:T:C	T	C	N	C	T	T	1656.37	6102.8	0.0506566	0.0501202	0.0508042	0.732164	N	ADD	76586	0.98518	0.0336608	0.922281	1.05237	-0.443578	0.657348	.
run4	9	22288588	9:22288588:T:G	T	G	N	G	T	T	6192.82	22905.6	0.189972	0.187389	0.190683	0.83507	N	ADD	76586	0.978006	0.0177112	0.944639	1.01255	-1.25567	0.209235	.
run4	9	22288724	9:22288724:T:<INS:ME:ALU>	T	<INS:ME:ALU>	N	<INS:ME:ALU>	T	T	7143.86	25862	0.215482	0.216166	0.215294	0.542419	N	ADD	76586	1.01448	0.0207837	0.973983	1.05666	0.691612	0.489181	.
run4	9	22288827	9:22288827:T:G	T	G	N	G	T	T	14144.2	51551.5	0.428901	0.427989	0.429152	0.757344	N	ADD	76586	0.996354	0.014631	0.968188	1.02534	-0.249667	0.802845	.
run4	9	22289010	9:22289010:G:A	G	A	N	A	G	G	3286.35	11732	0.0980486	0.0994418	0.0976654	0.760571	N	ADD	76586	1.01407	0.0241634	0.967161	1.06325	0.578112	0.563189	.
run4	9	22289141	9:22289141:A:C	A	C	N	C	A	A	7620.76	28098.3	0.233196	0.230597	0.233911	0.823559	N	ADD	76586	0.979578	0.0165159	0.948376	1.01181	-1.2493	0.211557	.
run4	9	22289420	9:22289420:C:T	C	T	N	T	C	C	3200.89	11677.7	0.0971363	0.0968558	0.0972134	0.730157	N	ADD	76586	0.995463	0.0248862	0.948073	1.04522	-0.182739	0.855003	.
run4	9	22289563	9:22289563:T:C	T	C	N	C	T	T	1996.25	7272.73	0.0605136	0.0604046	0.0605435	0.766771	N	ADD	76586	0.991127	0.0301743	0.934211	1.05151	-0.29538	0.767704	.
run4	9	22289853	9:22289853:A:G	A	G	N	G	A	A	10329.1	37854.4	0.314571	0.312549	0.315128	0.847441	N	ADD	76586	0.983362	0.0147622	0.955317	1.01223	-1.13658	0.255712	.
run4	9	22290311	9:22290311:T:C	T	C	N	C	T	T	13584.9	48887	0.407855	0.411067	0.406971	0.845418	N	ADD	76586	1.01738	0.0139441	0.989951	1.04557	1.23562	0.2166	.
run4	9	22290691	9:22290691:C:T	C	T	N	T	C	C	13494.1	48544.4	0.405025	0.408318	0.404119	0.848666	N	ADD	76586	1.01787	0.0139315	0.990457	1.04605	1.27169	0.203483	.
run4	9	22290710	9:22290710:G:A	G	A	N	A	G	G	3324.04	12137.8	0.100944	0.100582	0.101044	0.727089	N	ADD	76586	0.993327	0.0245202	0.946718	1.04223	-0.273059	0.784808	.
run4	9	22290904	9:22290904:G:T	G	T	N	T	G	G	9431.41	33964.8	0.283317	0.285385	0.282748	0.941637	N	ADD	76586	1.01666	0.0143798	0.988405	1.04572	1.14894	0.25058	.
run4	9	22291214	9:22291214:C:T	C	T	N	T	C	C	3369.68	12286.3	0.102212	0.101963	0.10228	0.733537	N	ADD	76586	0.996406	0.0242668	0.950124	1.04494	-0.148381	0.882042	.
run4	9	22291431	9:22291431:C:CCTT	C	CCTT	N	CCTT	C	C	13463.9	48581.3	0.405069	0.407404	0.404427	0.717367	N	ADD	76586	1.01273	0.0151675	0.983063	1.04328	0.833704	0.404448	.
run4	9	22291931	9:22291931:C:A	C	A	N	A	C	C	12050.9	43440.1	0.36228	0.36465	0.361628	0.876465	N	ADD	76586	1.01594	0.0139926	0.988454	1.04418	1.12999	0.258482	.
run4	9	22292273	9:22292273:C:G	C	G	N	G	C	C	13119.7	47151.6	0.393488	0.39699	0.392525	0.851363	N	ADD	76586	1.01974	0.0139711	0.992198	1.04805	1.39932	0.161716	.
run4	9	22292754	9:22292754:C:T	C	T	N	T	C	C	13363.9	48075.7	0.401115	0.404379	0.400217	0.852717	N	ADD	76586	1.01773	0.0139194	0.990344	1.04588	1.26285	0.206644	.
run4	9	22292760	9:22292760:T:C	T	C	N	C	T	T	4052.23	15090.6	0.124976	0.122617	0.125625	0.943212	N	ADD	76586	0.97359	0.0198043	0.936523	1.01212	-1.35149	0.176538	.
run4	9	22293166	9:22293166:G:T	G	T	N	G	T	T	6516.19	23588.5	0.196542	0.197173	0.196368	0.763479	N	ADD	76586	1.00812	0.0180941	0.972992	1.04451	0.446795	0.655023	.
run4	9	22293346	9:22293346:T:C	T	C	N	C	T	T	12476.5	44965.8	0.375018	0.377526	0.374328	0.862576	N	ADD	76586	1.01645	0.0140056	0.988931	1.04474	1.16524	0.243921	.
run4	9	22294043	9:22294043:A:C	A	C	N	C	A	A	1874.63	6877.7	0.0571405	0.0567246	0.057255	0.755577	N	ADD	76586	0.991761	0.0312654	0.932811	1.05444	-0.264617	0.791304	.
run4	9	22294043	9:22294043:ATTAC:CTTAC	A	C	N	C	A	A	1731.87	6211.72	0.0518606	0.0524046	0.0517109	0.738604	N	ADD	76586	1.02552	0.0328652	0.961543	1.09375	0.766736	0.443239	.
run4	9	22294741	9:22294741:T:C	T	C	N	C	T	T	9888.48	35704.7	0.29766	0.299216	0.297232	0.904687	N	ADD	76586	1.01283	0.0144643	0.984521	1.04196	0.881474	0.378061	.
run4	9	22294797	9:22294797:T:C	T	C	N	C	T	T	9536.01	34415.2	0.28694	0.28855	0.286497	0.93191	N	ADD	76586	1.01372	0.0144038	0.985504	1.04275	0.946163	0.344065	.
run4	9	22295016	9:22295016:C:T	C	T	N	C	T	T	3249.51	11754.1	0.0979525	0.0983271	0.0978494	0.561309	N	ADD	76586	1.01304	0.0281718	0.958619	1.07055	0.459834	0.645635	.
run4	9	22295054	9:22295054:A:G	A	G	N	G	A	A	9070.77	33331.1	0.276825	0.274473	0.277473	0.852586	N	ADD	76586	0.984125	0.0153026	0.955047	1.01409	-1.04573	0.295687	.
run4	9	22295253	9:22295253:A:G	A	G	N	G	A	A	10891.8	39268.6	0.327477	0.329575	0.3269	0.878385	N	ADD	76586	1.01481	0.0143066	0.986747	1.04367	1.02742	0.304222	.
run4	9	22295377	9:22295377:A:G	A	G	N	G	A	A	11568.2	41730.4	0.347966	0.350043	0.347394	0.718289	N	ADD	76586	1.01234	0.0156003	0.981859	1.04378	0.786454	0.431601	.
run4	9	22295796	9:22295796:C:T	C	T	N	T	C	C	10853.9	39145.2	0.326424	0.328428	0.325873	0.878735	N	ADD	76586	1.01429	0.0143164	0.986225	1.04315	0.991099	0.321637	.
run4	9	22295801	9:22295801:C:A	C	A	N	A	C	C	10930.4	39416.3	0.328694	0.330742	0.32813	0.875332	N	ADD	76586	1.01446	0.0143186	0.98639	1.04334	1.00295	0.315884	.
run4	9	22295837	9:22295837:G:T	G	T	N	T	G	G	10925.8	39397.5	0.328541	0.330604	0.327974	0.875517	N	ADD	76586	1.01458	0.0143187	0.986505	1.04346	1.01109	0.311974	.
run4	9	22295848	9:22295848:G:A	G	A	N	A	G	G	10930.3	39417.1	0.328698	0.33074	0.328137	0.875534	N	ADD	76586	1.01443	0.014317	0.986362	1.0433	1.00083	0.316908	.
run4	9	22295955	9:22295955:G:A	G	A	N	A	G	G	9519.59	34360.4	0.286475	0.288053	0.286041	0.933805	N	ADD	76586	1.01338	0.0143968	0.985184	1.04238	0.923173	0.355917	.
run4	9	22296138	9:22296138:T:A	T	A	N	A	T	T	10898.6	39299.2	0.327722	0.329782	0.327155	0.87757	N	ADD	76586	1.01458	0.0143107	0.986522	1.04344	1.01173	0.311669	.
run4	9	22296182	9:22296182:T:C	T	C	N	C	T	T	9956.3	35913.9	0.299468	0.301268	0.298973	0.912251	N	ADD	76586	1.01424	0.0143763	0.986058	1.04322	0.983374	0.325423	.
run4	9	22296557	9:22296557:G:A	G	A	N	A	G	G	1856.53	6823.58	0.0566691	0.0561768	0.0568045	0.760332	N	ADD	76586	0.9891	0.0313057	0.930235	1.05169	-0.350106	0.726259	.
run4	9	22296715	9:22296715:C:G	C	G	N	G	C	C	1659.23	6111.58	0.0507326	0.0502066	0.0508773	0.73248	N	ADD	76586	0.985685	0.0336267	0.922816	1.05284	-0.428782	0.668082	.
run4	9	22297154	9:22297154:T:C	T	C	N	C	T	T	12663.8	45662.7	0.380791	0.383194	0.38013	0.85784	N	ADD	76586	1.01545	0.0140053	0.987959	1.04371	1.09502	0.273509	.
run4	9	22297272	9:22297272:C:CT	C	CT	N	CT	C	C	9370.26	33902.4	0.28251	0.283535	0.282228	0.621424	N	ADD	76586	1.01259	0.0177349	0.978001	1.04841	0.705689	0.480382	.
run4	9	22297708	9:22297708:G:A	G	A	N	A	G	G	12007.5	43287.6	0.361	0.363335	0.360358	0.880098	N	ADD	76586	1.01578	0.013975	0.988332	1.04398	1.12015	0.262651	.
run4	9	22297924	9:22297924:G:T	G	T	N	T	G	G	3237.55	11825.4	0.0983402	0.097965	0.0984435	0.731996	N	ADD	76586	0.993552	0.0247271	0.946549	1.04289	-0.261599	0.79363	.
run4	9	22298403	9:22298403:C:T	C	T	N	C	T	T	6543.9	23719.1	0.197575	0.198012	0.197455	0.769865	N	ADD	76586	1.00598	0.0179908	0.971129	1.04209	0.33159	0.740199	.
run4	9	22298437	9:22298437:G:C	G	C	N	C	G	G	3237.31	11824.4	0.0983322	0.0979578	0.0984353	0.732068	N	ADD	76586	0.993566	0.0247267	0.946563	1.0429	-0.261036	0.794065	.
run4	9	22298514	9:22298514:C:T	C	T	N	T	C	C	1856.9	6825	0.0566807	0.056188	0.0568163	0.760164	N	ADD	76586	0.989082	0.0313063	0.930217	1.05167	-0.350659	0.725844	.
run4	9	22298530	9:22298530:G:A	G	A	N	A	G	G	3246.56	11856	0.0985987	0.0982377	0.098698	0.730115	N	ADD	76586	0.99377	0.0247283	0.946754	1.04312	-0.252739	0.80047	.
run4	9	22298571	9:22298571:CCTT:C	CCTT	C	N	C	CCTT	CCTT	9952.59	36010.8	0.300077	0.301156	0.29978	0.71564	N	ADD	76586	1.01085	0.016237	0.97919	1.04354	0.664814	0.506169	.
run4	9	22298583	9:22298583:G:A	G	A	N	A	G	G	3240.95	11836.8	0.0984369	0.0980679	0.0985384	0.731201	N	ADD	76586	0.993616	0.0247294	0.946605	1.04296	-0.258973	0.795656	.
run4	9	22298591	9:22298591:G:C	G	C	N	C	G	G	3240.95	11836.8	0.0984369	0.0980679	0.0985384	0.731201	N	ADD	76586	0.993616	0.0247294	0.946605	1.04296	-0.258973	0.795656	.
run4	9	22298817	9:22298817:G:C	G	C	N	C	G	G	3238.94	11832	0.0983926	0.0980072	0.0984986	0.731635	N	ADD	76586	0.993326	0.0247282	0.946331	1.04265	-0.270787	0.786555	.
run4	9	22299027	9:22299027:A:G	A	G	N	G	A	A	10172.2	36590.3	0.305294	0.307802	0.304605	0.914291	N	ADD	76586	1.01813	0.0142842	0.990019	1.04703	1.2577	0.208499	.
run4	9	22299490	9:22299490:G:C	G	C	N	C	G	G	9426.95	33929.5	0.283058	0.28525	0.282454	0.944662	N	ADD	76586	1.01732	0.0143597	0.98909	1.04636	1.19606	0.231675	.
run4	9	22300246	9:22300246:T:C	T	C	N	C	T	T	9567.29	34514.2	0.287791	0.289497	0.287321	0.947335	N	ADD	76586	1.01307	0.0142739	0.985123	1.04181	0.909885	0.362883	.
run4	9	22301053	9:22301053:C:T	C	T	N	C	T	T	12108.7	44144.8	0.367257	0.366396	0.367493	0.829908	N	ADD	76586	0.995163	0.0143413	0.96758	1.02353	-0.338126	0.735268	.
run4	9	22301092	9:22301092:T:A	T	A	N	A	T	T	10461.8	38265	0.318118	0.316562	0.318546	0.860966	N	ADD	76586	0.986982	0.0145948	0.959149	1.01562	-0.897822	0.369281	.
run4	9	22301383	9:22301383:G:T	G	T	N	G	T	T	3372.77	12198.2	0.101657	0.102057	0.101547	0.573554	N	ADD	76586	1.01332	0.027414	0.960311	1.06926	0.482688	0.629317	.
run4	9	22301579	9:22301579:AT:A	AT	A	N	AT	A	A	14318.8	51879.8	0.432185	0.433273	0.431885	0.72164	N	ADD	76586	1.00505	0.0149681	0.975993	1.03497	0.336541	0.736463	.
run4	9	22302104	9:22302104:A:G	A	G	N	G	A	A	9931.8	35832.1	0.298774	0.300526	0.298292	0.994909	N	ADD	76586	1.01251	0.0137769	0.985531	1.04022	0.902087	0.367011	.
run4	9	22302154	9:22302154:C:T	C	T	N	T	C	C	9570.32	34522.8	0.287867	0.289589	0.287393	0.946432	N	ADD	76586	1.01319	0.0142796	0.985225	1.04195	0.917575	0.358842	.
run4	9	22302427	9:22302427:T:C	T	C	N	C	T	T	9574.59	34539.1	0.288001	0.289718	0.287528	0.94585	N	ADD	76586	1.01318	0.0142819	0.985213	1.04194	0.916896	0.359197	.
run4	9	22302798	9:22302798:C:T	C	T	N	C	T	T	14760.8	53641.8	0.446574	0.446647	0.446553	0.839722	N	ADD	76586	1.00054	0.0138179	0.973807	1.02801	0.039118	0.968796	.
run4	9	22303270	9:22303270:T:C	T	C	N	C	T	T	9565.46	34505.4	0.287721	0.289441	0.287248	0.946927	N	ADD	76586	1.01319	0.014278	0.985225	1.04194	0.917439	0.358913	.
run4	9	22303465	9:22303465:A:T	A	T	N	T	A	A	2544.59	9075.4	0.0758624	0.0769968	0.0755503	0.639276	N	ADD	76586	1.03127	0.0295682	0.973204	1.0928	1.04134	0.297717	.
run4	9	22303833	9:22303833:C:T	C	T	N	C	T	T	14989.6	54449	0.453337	0.45357	0.453273	0.840379	N	ADD	76586	1.00111	0.0137939	0.974405	1.02854	0.080255	0.936034	.
run4	9	22303935	9:22303935:C:A	C	A	N	A	C	C	1862.66	6845.13	0.0568497	0.0563621	0.0569838	0.758056	N	ADD	76586	0.989287	0.0313045	0.930413	1.05189	-0.344067	0.730796	.
run4	9	22304078	9:22304078:C:T	C	T	N	T	C	C	2427.5	8673.55	0.0724744	0.0734538	0.072205	0.642259	N	ADD	76586	1.02679	0.0301419	0.967889	1.08928	0.877148	0.380406	.
run4	9	22304230	9:22304230:G:A	G	A	N	A	G	G	10353.3	37303.3	0.311132	0.313281	0.31054	0.923291	N	ADD	76586	1.01518	0.0141415	0.987431	1.04371	1.06553	0.286638	.
run4	9	22304290	9:22304290:A:G	A	G	N	G	A	A	3989.68	14821.1	0.122808	0.120724	0.123381	0.957608	N	ADD	76586	0.976877	0.0197932	0.939705	1.01552	-1.18197	0.237216	.
run4	9	22304490	9:22304490:T:C	T	C	N	C	T	T	4109.3	15330.1	0.126912	0.124343	0.127619	0.94031	N	ADD	76586	0.971222	0.0197181	0.934403	1.00949	-1.4809	0.138634	.
run4	9	22304524	9:22304524:T:C	T	C	N	C	T	T	4109.3	15330.1	0.126912	0.124343	0.127619	0.94031	N	ADD	76586	0.971222	0.0197181	0.934403	1.00949	-1.4809	0.138634	.
run4	9	22305010	9:22305010:C:T	C	T	N	C	T	T	14379.7	52267.3	0.435112	0.435114	0.435111	0.830266	N	ADD	76586	1.00096	0.0139296	0.973998	1.02866	0.0685571	0.945342	.
run4	9	22305192	9:22305192:A:G	A	G	N	G	A	A	9439.89	33985.1	0.283504	0.285642	0.282916	0.939947	N	ADD	76586	1.01697	0.0143888	0.988686	1.04605	1.16918	0.242333	.
run4	9	22305654	9:22305654:T:C	T	C	N	C	T	T	9810.78	35358.6	0.294893	0.296864	0.294351	0.928334	N	ADD	76586	1.01475	0.0143131	0.986674	1.04362	1.02268	0.306458	.
run4	9	22305791	9:22305791:A:G	A	G	N	A	G	G	6486.95	23517.5	0.195887	0.196289	0.195777	0.775866	N	ADD	76586	1.00586	0.0179759	0.971038	1.04193	0.324999	0.745182	.
run4	9	22305806	9:22305806:A:G	A	G	N	G	A	A	1658.96	6119.58	0.050783	0.0501984	0.0509438	0.708527	N	ADD	76586	0.98264	0.0342066	0.91892	1.05078	-0.511967	0.608674	.
run4	9	22305887	9:22305887:G:A	G	A	N	A	G	G	9455.96	34031.5	0.283913	0.286128	0.283303	0.940648	N	ADD	76586	1.0174	0.0143765	0.989128	1.04647	1.19959	0.230298	.
run4	9	22305933	9:22305933:G:T	G	T	N	T	G	G	3992.8	14842.8	0.122971	0.120818	0.123563	0.973132	N	ADD	76586	0.97647	0.0196218	0.93963	1.01475	-1.21351	0.224933	.
run4	9	22305971	9:22305971:AAAC:A	AAAC	A	N	A	AAAC	AAAC	9439.33	34083.8	0.284146	0.285625	0.283739	0.899658	N	ADD	76586	1.01243	0.0147057	0.983667	1.04204	0.840157	0.40082	.
run4	9	22306392	9:22306392:T:C	T	C	N	C	T	T	9444.91	33995.9	0.283608	0.285794	0.283006	0.93924	N	ADD	76586	1.01726	0.014392	0.988966	1.04636	1.18901	0.234434	.
run4	9	22307495	9:22307495:T:C	T	C	N	C	T	T	13677.7	49600.4	0.413118	0.413875	0.41291	0.883096	N	ADD	76586	1.00536	0.0136257	0.978868	1.03257	0.392469	0.694712	.
run4	9	22308428	9:22308428:G:C	G	C	N	C	G	G	4061.45	15099.1	0.125092	0.122895	0.125696	0.986453	N	ADD	76586	0.976425	0.0193446	0.940097	1.01416	-1.2333	0.217464	.
run4	9	22308521	9:22308521:C:T	C	T	N	C	T	T	16072.5	58432.1	0.486412	0.486338	0.486432	0.871006	N	ADD	76586	1.00058	0.0134926	0.974464	1.02739	0.0427631	0.96589	.
run4	9	22308582	9:22308582:T:G	T	G	N	T	G	G	10660.8	38571.3	0.321417	0.322585	0.321096	0.801995	N	ADD	76586	1.01002	0.0150331	0.98069	1.04022	0.662907	0.50739	.
run4	9	22308631	9:22308631:G:A	G	A	N	A	G	G	5930.2	21982	0.182228	0.179442	0.182994	0.92984	N	ADD	76586	0.9761	0.0170306	0.944056	1.00923	-1.42042	0.155485	.
run4	9	22308834	9:22308834:T:A	T	A	N	A	T	T	9315.93	33585.8	0.280088	0.281891	0.279593	0.937373	N	ADD	76586	1.0151	0.0144652	0.98672	1.04429	1.03576	0.300313	.
run4	9	22308937	9:22308937:G:A	G	A	N	A	G	G	5474.22	20363.6	0.168685	0.165645	0.169521	0.929586	N	ADD	76586	0.972413	0.0175834	0.939472	1.00651	-1.59098	0.111614	.
run4	9	22309136	9:22309136:A:C	A	C	N	C	A	A	2176.6	7965.01	0.0662106	0.0658618	0.0663066	0.782011	N	ADD	76586	0.988682	0.0286986	0.934605	1.04589	-0.396638	0.691635	.
run4	9	22309507	9:22309507:G:A	G	A	N	A	G	G	5928.48	21977.7	0.182189	0.17939	0.182959	0.929729	N	ADD	76586	0.97598	0.0170334	0.943935	1.00911	-1.42738	0.153472	.
run4	9	22309852	9:22309852:C:T	C	T	N	T	C	C	5909.58	21915.3	0.181658	0.178818	0.182439	0.927715	N	ADD	76586	0.975637	0.0170739	0.943528	1.00884	-1.4446	0.14857	.
run4	9	22309908	9:22309908:A:T	A	T	N	T	A	A	4015.63	14939.6	0.123752	0.121509	0.124368	0.971836	N	ADD	76586	0.975312	0.0195847	0.938584	1.01348	-1.27639	0.201819	.
run4	9	22310179	9:22310179:T:C	T	C	N	C	T	T	5929.51	21981.1	0.182217	0.179421	0.182987	0.929899	N	ADD	76586	0.976004	0.0170307	0.943963	1.00913	-1.42616	0.153821	.
run4	9	22310277	9:22310277:GT:G	GT	G	N	G	GT	GT	15081.3	55009.2	0.457593	0.456345	0.457937	0.89669	N	ADD	76586	0.995375	0.0133519	0.969664	1.02177	-0.347222	0.728424	.
run4	9	22310974	9:22310974:G:A	G	A	N	A	G	G	5523.48	20530	0.170093	0.167135	0.170907	0.923902	N	ADD	76586	0.973063	0.0175748	0.940116	1.00717	-1.55371	0.120253	.
run4	9	22310986	9:22310986:C:T	C	T	N	T	C	C	9573.11	34542.8	0.288015	0.289673	0.287559	0.943246	N	ADD	76586	1.01268	0.0143019	0.984689	1.04147	0.881118	0.378254	.
run4	9	22311224	9:22311224:G:A	G	A	N	A	G	G	4782.64	17270	0.143973	0.144718	0.143768	0.770282	N	ADD	76586	1.00242	0.0203811	0.963168	1.04328	0.118693	0.905518	.
run4	9	22311749	9:22311749:T:C	T	C	N	C	T	T	8090.9	29894	0.247988	0.244823	0.248859	0.894278	N	ADD	76586	0.976681	0.015477	0.947498	1.00676	-1.52456	0.127368	.
run4	9	22312205	9:22312205:C:T	C	T	N	T	C	C	3992.14	14838.2	0.122936	0.120798	0.123524	0.971246	N	ADD	76586	0.976621	0.0196428	0.939736	1.01495	-1.20434	0.22846	.
run4	9	22312360	9:22312360:C:T	C	T	N	T	C	C	3263.46	11915.4	0.0990971	0.098749	0.0991928	0.77607	N	ADD	76586	0.994327	0.0239231	0.948781	1.04206	-0.2378	0.812036	.
run4	9	22312398	9:22312398:C:T	C	T	N	T	C	C	1644.33	6085.23	0.0504633	0.0497558	0.0506579	0.718539	N	ADD	76586	0.977541	0.0340924	0.914357	1.04509	-0.666268	0.50524	.
run4	9	22312877	9:22312877:T:A	T	A	N	A	T	T	2347.46	8533.86	0.0710399	0.0710319	0.0710421	0.851931	N	ADD	76586	0.998515	0.0265547	0.947875	1.05186	-0.0559573	0.955376	.
run4	9	22313789	9:22313789:T:G	T	G	N	G	T	T	1835.59	6764.61	0.0561473	0.0555432	0.0563135	0.715891	N	ADD	76586	0.984384	0.0324295	0.923763	1.04898	-0.485344	0.627432	.
run4	9	22314510	9:22314510:T:G	T	G	N	G	T	T	2077.61	7551.19	0.0628626	0.0628663	0.0628616	0.928395	N	ADD	76586	0.999196	0.0269243	0.947835	1.05334	-0.0298775	0.976165	.
run4	9	22314882	9:22314882:A:T	A	T	N	T	A	A	16203	58671.7	0.488828	0.490288	0.488426	0.868389	N	ADD	76586	1.00773	0.0135132	0.981388	1.03477	0.56966	0.568908	.
run4	9	22314953	9:22314953:T:C	T	C	N	T	C	C	12307.9	44740.1	0.372444	0.372424	0.372449	0.819466	N	ADD	76586	1.00054	0.0143807	0.972738	1.02915	0.0378743	0.969788	.
run4	9	22315592	9:22315592:A:G	A	G	N	G	A	A	1720.07	6006.4	0.0504431	0.0520476	0.0500017	0.718316	N	ADD	76586	1.0372	0.0335288	0.971227	1.10764	1.08923	0.276053	.
run4	9	22316090	9:22316090:C:T	C	T	N	T	C	C	11368	40843.8	0.340871	0.343984	0.340014	0.886944	N	ADD	76586	1.01781	0.0140914	0.990088	1.04632	1.25302	0.2102	.
run4	9	22316343	9:22316343:A:G	A	G	N	G	A	A	5481.82	20394.4	0.168935	0.165874	0.169778	0.928853	N	ADD	76586	0.97212	0.0175804	0.939194	1.0062	-1.60839	0.107749	.
run4	9	22317094	9:22317094:C:A	C	A	N	A	C	C	2740.72	10107.2	0.0838792	0.0829316	0.0841399	0.798398	N	ADD	76586	0.976738	0.0255103	0.929103	1.02682	-0.922648	0.35619	.
run4	9	22317743	9:22317743:A:G	A	G	N	A	G	G	12433.4	45209.3	0.376327	0.376221	0.376356	0.820453	N	ADD	76586	1.00032	0.0143428	0.972588	1.02884	0.0220536	0.982405	.
run4	9	22318686	9:22318686:CAA:C	CAA	C	N	C	CAA	CAA	10175.9	36595.2	0.30535	0.307911	0.304645	0.881568	N	ADD	76586	1.01948	0.0145472	0.99082	1.04896	1.32597	0.18485	.
run4	9	22318966	9:22318966:T:C	T	C	N	C	T	T	9852.27	35499.4	0.296083	0.29812	0.295523	0.920845	N	ADD	76586	1.01543	0.014361	0.987244	1.04441	1.06598	0.286433	.
run4	9	22319006	9:22319006:T:G	T	G	N	T	G	G	16077.1	58165.3	0.484699	0.486477	0.48421	0.858599	N	ADD	76586	1.00699	0.0136067	0.980494	1.03421	0.512265	0.608466	.
run4	9	22319337	9:22319337:A:G	A	G	N	G	A	A	9857.93	35515	0.296222	0.298291	0.295652	0.920892	N	ADD	76586	1.01565	0.0143583	0.98747	1.04464	1.08181	0.279337	.
run4	9	22319728	9:22319728:G:A	G	A	N	A	G	G	14450.2	52568.4	0.437538	0.437248	0.437618	0.856436	N	ADD	76586	0.998963	0.0137123	0.972473	1.02617	-0.0756745	0.939678	.
run4	9	22319802	9:22319802:T:C	T	C	N	T	C	C	11447.5	41312.6	0.34445	0.346389	0.343916	0.875659	N	ADD	76586	1.01421	0.014156	0.986454	1.04274	0.996527	0.318994	.
run4	9	22320256	9:22320256:T:C	T	C	N	C	T	T	4274	15817.4	0.131169	0.129327	0.131676	0.945985	N	ADD	76586	0.981071	0.0193386	0.944582	1.01897	-0.988196	0.323057	.
run4	9	22320675	9:22320675:G:A	G	A	N	A	G	G	5272.62	19032.9	0.158681	0.159544	0.158444	0.896096	N	ADD	76586	1.01125	0.018154	0.975904	1.04788	0.616383	0.537642	.
run4	9	22320688	9:22320688:C:CTTCTTCT	C	CTTCTTCT	N	CTTCTTCT	C	C	12315.3	44822	0.373027	0.372648	0.373131	0.831623	N	ADD	76586	0.99838	0.0142756	0.970833	1.02671	-0.113557	0.909589	.
run4	9	22320798	9:22320798:T:A	T	A	N	A	T	T	3076.1	11293.3	0.0938121	0.0930798	0.0940136	0.939676	N	ADD	76586	0.987463	0.0223318	0.945174	1.03164	-0.564956	0.572103	.
run4	9	22321234	9:22321234:G:A	G	A	N	A	G	G	12323	44818.5	0.373054	0.372881	0.373102	0.85888	N	ADD	76586	1.00039	0.0140462	0.973221	1.02831	0.0274579	0.978095	.
run4	9	22321441	9:22321441:C:T	C	T	N	T	C	C	1701.94	6271.3	0.0520541	0.0514991	0.0522069	0.763505	N	ADD	76586	0.987092	0.0325333	0.926116	1.05208	-0.399347	0.689637	.
run4	9	22322249	9:22322249:CCAAAT:C	CCAAAT	C	N	C	CCAAAT	CCAAAT	14266.6	51926.6	0.43215	0.431693	0.432275	0.850757	N	ADD	76586	0.997118	0.0137804	0.970547	1.02442	-0.209448	0.834099	.
run4	9	22322370	9:22322370:A:C	A	C	N	C	A	A	3972.07	14758.1	0.122282	0.120191	0.122858	0.95234	N	ADD	76586	0.976233	0.0198822	0.938923	1.01503	-1.20982	0.226349	.
run4	9	22322430	9:22322430:C:T	C	T	N	C	T	T	11294.9	40879.6	0.340627	0.341771	0.340312	0.855489	N	ADD	76586	1.00869	0.0143621	0.980696	1.03749	0.602731	0.546688	.
run4	9	22322678	9:22322678:A:G	A	G	N	A	G	G	10545	38099.2	0.317579	0.319081	0.317166	0.88568	N	ADD	76586	1.01261	0.0143588	0.98451	1.04151	0.872731	0.38281	.
run4	9	22323162	9:22323162:C:T	C	T	N	T	C	C	12322.5	44825	0.373094	0.372867	0.373156	0.85992	N	ADD	76586	1.00015	0.0140382	0.973011	1.02805	0.0109921	0.99123	.
run4	9	22323518	9:22323518:C:T	C	T	N	T	C	C	3414.12	12510.8	0.103968	0.103308	0.104149	0.936408	N	ADD	76586	0.989631	0.0213622	0.949051	1.03195	-0.487936	0.625595	.
run4	9	22324149	9:22324149:A:G	A	G	N	G	A	A	1824.94	6732.79	0.05587	0.0552208	0.0560487	0.735425	N	ADD	76586	0.983243	0.0320778	0.923329	1.04705	-0.526801	0.598332	.
run4	9	22324156	9:22324156:G:A	G	A	N	A	G	G	2572.18	9277.96	0.077365	0.0778318	0.0772366	0.761774	N	ADD	76586	1.00347	0.0269022	0.951927	1.0578	0.128641	0.897641	.
run4	9	22324307	9:22324307:A:T	A	T	N	T	A	A	3490.57	12814.6	0.10645	0.105621	0.106678	0.940646	N	ADD	76586	0.987793	0.0211049	0.947766	1.02951	-0.581976	0.560583	.
run4	9	22324431	9:22324431:A:G	A	G	N	G	A	A	6069.42	22461.5	0.186267	0.183655	0.186986	0.860861	N	ADD	76586	0.97693	0.0175811	0.94384	1.01118	-1.32758	0.184318	.
run4	9	22325078	9:22325078:C:A	C	A	N	C	A	A	10567.6	38219.2	0.31851	0.319766	0.318165	0.877222	N	ADD	76586	1.01079	0.0144162	0.982634	1.03976	0.744736	0.456431	.
run4	9	22325460	9:22325460:A:C	A	C	N	A	C	C	11491	41552.4	0.346299	0.347706	0.345912	0.867841	N	ADD	76586	1.01047	0.0142044	0.982722	1.03899	0.732955	0.463586	.
run4	9	22325667	9:22325667:C:CT	C	CT	N	CT	C	C	12809.1	47366.3	0.392862	0.387591	0.394312	0.750152	N	ADD	76586	0.964448	0.0149228	0.936649	0.993073	-2.42575	0.0152766	.
run4	9	22325876	9:22325876:G:GT	G	GT	N	GT	G	G	15192.8	55020.5	0.458395	0.459719	0.458031	0.733855	N	ADD	76586	1.0073	0.0147618	0.97857	1.03687	0.492445	0.622404	.
run4	9	22326933	9:22326933:T:C	T	C	N	T	C	C	10384.9	37630.1	0.313471	0.314237	0.313261	0.875345	N	ADD	76586	1.00794	0.0144992	0.9797	1.037	0.545508	0.585404	.
run4	9	22327381	9:22327381:T:A	T	A	N	A	T	T	3365.94	12356.2	0.102643	0.10185	0.102862	0.96547	N	ADD	76586	0.989197	0.0211601	0.949011	1.03108	-0.513301	0.607741	.
run4	9	22327408	9:22327408:G:C	G	C	N	C	G	G	3365.94	12356.2	0.102643	0.10185	0.102862	0.96547	N	ADD	76586	0.989197	0.0211601	0.949011	1.03108	-0.513301	0.607741	.
run4	9	22327722	9:22327722:A:G	A	G	N	A	G	G	11474.9	41479.5	0.345719	0.34722	0.345306	0.869082	N	ADD	76586	1.01111	0.0141988	0.983361	1.03964	0.778245	0.436424	.
run4	9	22328003	9:22328003:T:A	T	A	N	A	T	T	3365.94	12356.2	0.102643	0.10185	0.102862	0.96547	N	ADD	76586	0.989197	0.0211601	0.949011	1.03108	-0.513301	0.607741	.
run4	9	22328194	9:22328194:C:T	C	T	N	C	T	T	10724.8	38893.7	0.32394	0.324521	0.32378	0.874103	N	ADD	76586	1.00552	0.0143858	0.977568	1.03428	0.382897	0.701796	.
run4	9	22328880	9:22328880:C:G	C	G	N	G	C	C	3982.33	14816.2	0.122728	0.120501	0.123341	0.951443	N	ADD	76586	0.974524	0.0198651	0.937311	1.01322	-1.29905	0.193928	.
run4	9	22328891	9:22328891:T:C	T	C	N	C	T	T	5686.91	20998.2	0.174217	0.17208	0.174805	0.883	N	ADD	76586	0.978468	0.0177659	0.944984	1.01314	-1.22523	0.22049	.
run4	9	22328933	9:22328933:G:C	G	C	N	C	G	G	4688.01	17341	0.143819	0.141855	0.144359	0.864696	N	ADD	76586	0.973148	0.0193646	0.936905	1.01079	-1.40562	0.159838	.
run4	9	22329058	9:22329058:A:G	A	G	N	A	G	G	10666.5	38665.1	0.322067	0.322757	0.321876	0.878109	N	ADD	76586	1.00619	0.0143734	0.97824	1.03494	0.42932	0.66769	.
run4	9	22329194	9:22329194:T:TCTTG	T	TCTTG	N	T	TCTTG	TCTTG	10801.5	39005.6	0.325171	0.326843	0.324711	0.870931	N	ADD	76586	1.01367	0.0143859	0.985492	1.04266	0.944106	0.345115	.
run4	9	22329311	9:22329311:A:G	A	G	N	G	A	A	2447.92	8852.82	0.0737781	0.0740716	0.0736974	0.797258	N	ADD	76586	0.999562	0.0269295	0.948173	1.05374	-0.0162541	0.987032	.
run4	9	22329354	9:22329354:T:A	T	A	N	A	T	T	1651.74	6098.32	0.0505971	0.04998	0.0507669	0.729133	N	ADD	76586	0.981988	0.0337825	0.919074	1.04921	-0.538049	0.590543	.
run4	9	22329702	9:22329702:A:G	A	G	N	G	A	A	9908.39	36391.9	0.302277	0.299818	0.302953	0.8977	N	ADD	76586	0.982541	0.014493	0.955024	1.01085	-1.21531	0.224248	.
run4	9	22329713	9:22329713:C:T	C	T	N	T	C	C	7408.25	26637.7	0.222272	0.224166	0.221751	0.862748	N	ADD	76586	1.0162	0.0162558	0.984337	1.0491	0.988788	0.322767	.
run4	9	22329863	9:22329863:G:A	G	A	N	G	A	A	10385	37630.5	0.313474	0.31424	0.313264	0.875356	N	ADD	76586	1.00794	0.0144991	0.979703	1.037	0.545653	0.585304	.
run4	9	22330318	9:22330318:T:C	T	C	N	C	T	T	3461.97	12658.9	0.105247	0.104756	0.105382	0.924465	N	ADD	76586	0.992473	0.021364	0.951773	1.03491	-0.353663	0.723591	.
run4	9	22330415	9:22330415:A:G	A	G	N	G	A	A	9461.83	34256.9	0.285423	0.286306	0.28518	0.851036	N	ADD	76586	1.00735	0.0150946	0.977986	1.0376	0.485272	0.627483	.
run4	9	22330615	9:22330615:A:T	A	T	N	A	T	T	10786	38950.8	0.324713	0.326375	0.324255	0.87215	N	ADD	76586	1.01354	0.0143812	0.98537	1.04251	0.935159	0.349706	.
run4	9	22330717	9:22330717:G:A	G	A	N	A	G	G	3275.72	12001	0.099736	0.09912	0.0999055	0.956137	N	ADD	76586	0.991106	0.0215236	0.950165	1.03381	-0.415089	0.678077	.
run4	9	22331210	9:22331210:T:G	T	G	N	G	T	T	6657.71	24489.5	0.203348	0.201456	0.203868	0.871416	N	ADD	76586	0.981764	0.0168213	0.949924	1.01467	-1.09409	0.273915	.
run4	9	22331418	9:22331418:G:T	G	T	N	T	G	G	14079.2	51151.8	0.425868	0.426024	0.425825	0.852513	N	ADD	76586	1.00285	0.0137868	0.976115	1.03032	0.206486	0.836411	.
run4	9	22331773	9:22331773:G:C	G	C	N	C	G	G	6385.94	23528.6	0.1953	0.193232	0.195869	0.881682	N	ADD	76586	0.980715	0.0169861	0.948602	1.01391	-1.14645	0.25161	.
run4	9	22331845	9:22331845:C:G	C	G	N	G	C	C	6396.25	23576.7	0.195682	0.193544	0.19627	0.882294	N	ADD	76586	0.980199	0.0169688	0.948135	1.01335	-1.17863	0.238545	.
run4	9	22332293	9:22332293:C:A	C	A	N	A	C	C	7664.32	28318.2	0.234915	0.231915	0.235741	0.951114	N	ADD	76586	0.978115	0.0152904	0.949237	1.00787	-1.44719	0.147844	.
run4	9	22332339	9:22332339:G:A	G	A	N	A	G	G	3976.5	14566.6	0.121061	0.120325	0.121263	0.939026	N	ADD	76586	0.989184	0.0199498	0.951253	1.02863	-0.545096	0.585687	.
run4	9	22332703	9:22332703:G:A	G	A	N	A	G	G	9277.78	33499.5	0.279276	0.280736	0.278874	0.942153	N	ADD	76586	1.01262	0.0144453	0.984352	1.0417	0.868171	0.385301	.
run4	9	22332754	9:22332754:C:T	C	T	N	T	C	C	1844.6	6647.93	0.0554444	0.0558157	0.0553422	0.904791	N	ADD	76586	1.0093	0.0288536	0.953806	1.06802	0.320843	0.748329	.
run4	9	22332998	9:22332998:G:A	G	A	N	A	G	G	9288.12	33543.7	0.279632	0.281049	0.279243	0.944073	N	ADD	76586	1.01223	0.0144249	0.984014	1.04126	0.842802	0.399339	.
run4	9	22333480	9:22333480:C:T	C	T	N	T	C	C	1710.76	6160.92	0.0513911	0.0517659	0.051288	0.782025	N	ADD	76586	1.01658	0.0321227	0.954546	1.08264	0.511769	0.608812	.
run4	9	22333600	9:22333600:T:C	T	C	N	C	T	T	9522.96	35070.2	0.291131	0.288155	0.29195	0.919945	N	ADD	76586	0.980204	0.0144826	0.952772	1.00843	-1.38056	0.167416	.
run4	9	22333745	9:22333745:C:T	C	T	N	T	C	C	5505.66	20130.6	0.167369	0.166596	0.167582	0.919085	N	ADD	76586	0.990578	0.0176211	0.956951	1.02539	-0.537222	0.591114	.
run4	9	22333799	9:22333799:G:T	G	T	N	T	G	G	4047.59	14869.1	0.1235	0.122476	0.123781	0.981464	N	ADD	76586	0.987282	0.0193621	0.950518	1.02547	-0.661043	0.508584	.
run4	9	22333960	9:22333960:T:G	T	G	N	G	T	T	5506.6	20135.1	0.167404	0.166624	0.167619	0.918897	N	ADD	76586	0.990494	0.0176217	0.956869	1.0253	-0.542016	0.587808	.
run4	9	22334127	9:22334127:T:C	T	C	N	C	T	T	5504.5	20126.5	0.167335	0.166561	0.167548	0.919306	N	ADD	76586	0.990571	0.0176205	0.956946	1.02538	-0.537627	0.590835	.
run4	9	22334336	9:22334336:G:A	G	A	N	G	A	A	12926.9	46842.6	0.390212	0.391156	0.389952	0.844499	N	ADD	76586	1.00705	0.0140375	0.979722	1.03514	0.500583	0.616665	.
run4	9	22334545	9:22334545:G:C	G	C	N	C	G	G	4044.05	14859.8	0.123416	0.122369	0.123704	0.981795	N	ADD	76586	0.98693	0.0193658	0.950172	1.02511	-0.679336	0.496925	.
run4	9	22334688	9:22334688:G:A	G	A	N	A	G	G	4096.66	15053	0.12502	0.123961	0.125312	0.993565	N	ADD	76586	0.987066	0.0191438	0.950717	1.02481	-0.680024	0.496489	.
run4	9	22334814	9:22334814:A:G	A	G	N	G	A	A	4315.93	15843.2	0.131611	0.130596	0.13189	0.960466	N	ADD	76586	0.988143	0.0190437	0.951941	1.02572	-0.626329	0.531099	.
run4	9	22334884	9:22334884:A:C	A	C	N	C	A	A	3974.57	14780.9	0.122447	0.120267	0.123047	0.952713	N	ADD	76586	0.975172	0.0198694	0.937925	1.0139	-1.26534	0.205749	.
run4	9	22335048	9:22335048:A:C	A	C	N	C	A	A	3970.11	14767.2	0.122329	0.120132	0.122933	0.953435	N	ADD	76586	0.974951	0.0198715	0.937709	1.01367	-1.27663	0.201733	.
run4	9	22335143	9:22335143:A:C	A	C	N	C	A	A	3970.11	14767.2	0.122329	0.120132	0.122933	0.953435	N	ADD	76586	0.974951	0.0198715	0.937709	1.01367	-1.27663	0.201733	.
run4	9	22335220	9:22335220:T:G	T	G	N	G	T	T	9644.5	35515.5	0.294832	0.291833	0.295657	0.912121	N	ADD	76586	0.979891	0.0144912	0.952451	1.00812	-1.40183	0.160967	.
run4	9	22335425	9:22335425:G:T	G	T	N	T	G	G	2697.59	9776.53	0.0814386	0.0816263	0.081387	0.708046	N	ADD	76586	1.00114	0.0273196	0.948944	1.05621	0.0417204	0.966722	.
run4	9	22335620	9:22335620:T:G	T	G	N	G	T	T	11761.7	43082.9	0.358059	0.355896	0.358654	0.844181	N	ADD	76586	0.983696	0.0143082	0.956492	1.01167	-1.14891	0.250591	.
run4	9	22335865	9:22335865:A:G	A	G	N	G	A	A	8752.82	32175.5	0.267205	0.264852	0.267852	0.908037	N	ADD	76586	0.98436	0.0149691	0.955899	1.01367	-1.05308	0.292303	.
run4	9	22336178	9:22336178:C:A	C	A	N	A	C	C	2068.86	7673.11	0.0636015	0.0626018	0.0638766	0.794342	N	ADD	76586	0.977436	0.0290814	0.923281	1.03477	-0.78479	0.432577	.
run4	9	22336242	9:22336242:G:A	G	A	N	A	G	G	9819.53	35530.9	0.296075	0.297129	0.295785	0.913882	N	ADD	76586	1.00928	0.0144184	0.981157	1.03821	0.640656	0.521746	.
run4	9	22336368	9:22336368:G:A	G	A	N	A	G	G	3170.05	11659.2	0.0968142	0.0959225	0.0970595	0.952011	N	ADD	76586	0.986754	0.0218841	0.945325	1.03	-0.609317	0.542314	.
run4	9	22336434	9:22336434:G:A	G	A	N	G	A	A	3565.53	12908.4	0.107552	0.10789	0.107459	0.603497	N	ADD	76586	1.01024	0.0260781	0.959903	1.06322	0.390695	0.696023	.
run4	9	22336931	9:22336931:T:C	T	C	N	C	T	T	3841.39	14048.1	0.116794	0.116237	0.116947	0.757773	N	ADD	76586	0.984781	0.0225513	0.942202	1.02928	-0.680041	0.496479	.
run4	9	22336954	9:22336954:G:A	G	A	N	G	A	A	14513.9	52559.6	0.437897	0.439176	0.437545	0.861833	N	ADD	76586	1.00501	0.0136622	0.978459	1.03229	0.366018	0.714352	.
run4	9	22336996	9:22336996:G:C	G	C	N	G	C	C	14730.4	53320.6	0.444278	0.445727	0.44388	0.864591	N	ADD	76586	1.00591	0.0136204	0.979414	1.03313	0.432811	0.665152	.
run4	9	22337197	9:22337197:T:C	T	C	N	C	T	T	11216.5	40483.2	0.337527	0.3394	0.337011	0.877143	N	ADD	76586	1.01395	0.014211	0.986101	1.04259	0.975072	0.329524	.
run4	9	22337274	9:22337274:T:C	T	C	N	C	T	T	3958.6	14730.9	0.122017	0.119783	0.122631	0.95242	N	ADD	76586	0.974478	0.0199073	0.937189	1.01325	-1.29868	0.194055	.
run4	9	22337323	9:22337323:T:C	T	C	N	T	C	C	14658.3	53091.6	0.442313	0.443547	0.441973	0.866552	N	ADD	76586	1.00458	0.0136122	0.978135	1.03174	0.335822	0.737005	.
run4	9	22337671	9:22337671:T:G	T	G	N	G	T	T	14198.5	51446.5	0.428571	0.429632	0.428279	0.885957	N	ADD	76586	1.0076	0.0135281	0.981236	1.03467	0.559776	0.575632	.
run4	9	22337953	9:22337953:T:C	T	C	N	C	T	T	2084.54	7728.64	0.0640664	0.063076	0.0643388	0.795895	N	ADD	76586	0.978038	0.0289513	0.924086	1.03514	-0.767031	0.443063	.
run4	9	22338128	9:22338128:C:T	C	T	N	T	C	C	11184.6	40382.1	0.336659	0.338434	0.33617	0.880098	N	ADD	76586	1.01327	0.0141965	0.985466	1.04186	0.928657	0.353067	.
run4	9	22338189	9:22338189:G:T	G	T	N	T	G	G	10911.3	39393.9	0.328423	0.330167	0.327943	0.887804	N	ADD	76586	1.01287	0.0142167	0.985034	1.04149	0.899314	0.368486	.
run4	9	22338248	9:22338248:T:G	T	G	N	G	T	T	11185.4	40384.3	0.336679	0.33846	0.336189	0.879977	N	ADD	76586	1.01332	0.014197	0.98551	1.04191	0.931844	0.351417	.
run4	9	22338570	9:22338570:G:A	G	A	N	A	G	G	10901.6	39360.3	0.32814	0.329872	0.327664	0.886862	N	ADD	76586	1.01281	0.0142278	0.984956	1.04145	0.894532	0.371037	.
run4	9	22338574	9:22338574:A:G	A	G	N	G	A	A	9150.37	33114.5	0.275931	0.276881	0.275669	0.940053	N	ADD	76586	1.00958	0.0145206	0.981256	1.03873	0.656895	0.511248	.
run4	9	22338615	9:22338615:T:C	T	C	N	C	T	T	3188.15	11721.6	0.0973397	0.0964703	0.0975789	0.957188	N	ADD	76586	0.987214	0.0217703	0.945977	1.03025	-0.591096	0.554456	.
run4	9	22338657	9:22338657:T:C	T	C	N	C	T	T	7341.84	27125.4	0.225023	0.222157	0.225812	0.936285	N	ADD	76586	0.979527	0.0156534	0.949931	1.01004	-1.32146	0.186348	.
run4	9	22338695	9:22338695:T:G	T	G	N	G	T	T	3224.56	11849	0.0984093	0.0975721	0.0986396	0.946519	N	ADD	76586	0.987467	0.0217845	0.946193	1.03054	-0.578946	0.562626	.
run4	9	22338911	9:22338911:C:A	C	A	N	A	C	C	10918.6	39415.5	0.328612	0.330387	0.328124	0.888142	N	ADD	76586	1.01305	0.0142117	0.985224	1.04167	0.912463	0.361525	.
run4	9	22338960	9:22338960:G:A	G	A	N	A	G	G	3963.81	14745.2	0.122144	0.119941	0.12275	0.95331	N	ADD	76586	0.974824	0.0198868	0.937559	1.01357	-1.28215	0.199791	.
run4	9	22339144	9:22339144:C:T	C	T	N	T	C	C	10617.6	38345.1	0.319658	0.321279	0.319212	0.861776	N	ADD	76586	1.01279	0.014536	0.984344	1.04206	0.874418	0.38189	.
run4	9	22339157	9:22339157:ATTGAT:A	ATTGAT	A	N	A	ATTGAT	ATTGAT	9161.94	33043.5	0.275543	0.277231	0.275078	0.917506	N	ADD	76586	1.01447	0.0146967	0.98566	1.04411	0.977194	0.328473	.
run4	9	22339584	9:22339584:C:A	C	A	N	A	C	C	10587.4	38227.4	0.318692	0.320364	0.318233	0.862091	N	ADD	76586	1.01312	0.0145448	0.984643	1.04241	0.895924	0.370293	.
run4	9	22339787	9:22339787:G:A	G	A	N	A	G	G	2166.33	7880.35	0.0655908	0.0655509	0.0656018	0.908883	N	ADD	76586	0.999192	0.0266808	0.948284	1.05283	-0.0302786	0.975845	.
run4	9	22339972	9:22339972:G:A	G	A	N	A	G	G	3964.9	14746.9	0.122162	0.119974	0.122764	0.953242	N	ADD	76586	0.97505	0.0198855	0.937779	1.0138	-1.27059	0.203874	.
run4	9	22340040	9:22340040:A:C	A	C	N	C	A	A	4003.46	14877.8	0.123268	0.121141	0.123854	0.94481	N	ADD	76586	0.975587	0.019893	0.938281	1.01438	-1.24244	0.214074	.
run4	9	22340088	9:22340088:A:G	A	G	N	G	A	A	2189.39	8148.21	0.0674901	0.0662487	0.0678316	0.78439	N	ADD	76586	0.971424	0.0284962	0.918656	1.02722	-1.01739	0.308966	.
run4	9	22340502	9:22340502:T:A	T	A	N	A	T	T	1683.07	6054.95	0.0505185	0.0509281	0.0504058	0.693578	N	ADD	76586	1.0081	0.0343754	0.942421	1.07836	0.234797	0.814366	.
run4	9	22340684	9:22340684:T:C	T	C	N	C	T	T	7375.61	27270.2	0.226189	0.223179	0.227017	0.948772	N	ADD	76586	0.978697	0.0155206	0.949374	1.00893	-1.38738	0.165327	.
run4	9	22340689	9:22340689:TACACACACAC:T	TACACACACAC	T	N	TACACACACAC	T	T	4805.48	17674.1	0.146761	0.145409	0.147132	0.63719	N	ADD	76586	0.978232	0.0223429	0.936319	1.02202	-0.985018	0.324615	.
run4	9	22340733	9:22340733:T:C	T	C	N	C	T	T	8781.72	32601.8	0.270177	0.265726	0.271401	0.843395	N	ADD	76586	0.967226	0.0155158	0.938255	0.997091	-2.1477	0.0317372	.
run4	9	22340878	9:22340878:A:C	A	C	N	C	A	A	7376.83	27274	0.226222	0.223216	0.227049	0.948611	N	ADD	76586	0.978731	0.015521	0.949406	1.00896	-1.3851	0.166021	.
run4	9	22340926	9:22340926:G:GA	G	GA	N	G	GA	GA	14832.2	53681.1	0.447296	0.448808	0.446881	0.870606	N	ADD	76586	1.0064	0.0135652	0.979992	1.03351	0.470083	0.638296	.
run4	9	22341594	9:22341594:G:C	G	C	N	C	G	G	11224.2	40619.8	0.338469	0.339632	0.338149	0.895519	N	ADD	76586	1.0078	0.0140548	0.980414	1.03594	0.552577	0.580553	.
run4	9	22341666	9:22341666:A:G	A	G	N	A	G	G	14470.2	52328.9	0.436105	0.437854	0.435624	0.877787	N	ADD	76586	1.00854	0.0135432	0.982126	1.03567	0.62823	0.529853	.
run4	9	22341705	9:22341705:G:C	G	C	N	C	G	G	9513.1	34463.4	0.287106	0.287857	0.286899	0.955076	N	ADD	76586	1.0066	0.0142359	0.978899	1.03508	0.461829	0.644204	.
run4	9	22342327	9:22342327:A:G	A	G	N	G	A	A	3959.5	14720.5	0.121954	0.119811	0.122544	0.948769	N	ADD	76586	0.975308	0.019947	0.937914	1.01419	-1.25341	0.210056	.
run4	9	22342373	9:22342373:A:G	A	G	N	G	A	A	14581.6	52950.8	0.440893	0.441225	0.440801	0.894437	N	ADD	76586	1.00273	0.0134235	0.976689	1.02946	0.202834	0.839265	.
run4	9	22342482	9:22342482:T:C	T	C	N	C	T	T	10924.3	39490.5	0.329139	0.330558	0.328748	0.878381	N	ADD	76586	1.01043	0.0142922	0.982521	1.03914	0.726197	0.467718	.
run4	9	22342523	9:22342523:C:G	C	G	N	G	C	C	11202.4	40540.2	0.337808	0.338974	0.337487	0.895364	N	ADD	76586	1.0078	0.0140627	0.980401	1.03596	0.55241	0.580668	.
run4	9	22342768	9:22342768:G:A	G	A	N	A	G	G	1697.31	6102.29	0.0509206	0.0513591	0.0508	0.701394	N	ADD	76586	1.00891	0.0340513	0.943777	1.07855	0.260608	0.794395	.
run4	9	22343604	9:22343604:A:G	A	G	N	G	A	A	3728.88	13643.2	0.113416	0.112832	0.113576	0.759603	N	ADD	76586	0.983359	0.0228104	0.940364	1.02832	-0.735661	0.461937	.
run4	9	22344340	9:22344340:C:G	C	G	N	G	C	C	2252.33	8210.71	0.0683091	0.0681534	0.068352	0.760763	N	ADD	76586	0.993212	0.0286093	0.939052	1.0505	-0.238058	0.811836	.
run4	9	22344386	9:22344386:T:A	T	A	N	A	T	T	3960.48	14715.4	0.121928	0.11984	0.122502	0.948793	N	ADD	76586	0.975922	0.0199462	0.938506	1.01483	-1.22189	0.221748	.
run4	9	22344471	9:22344471:G:C	G	C	N	C	G	G	3351.02	12315	0.102278	0.101399	0.102519	0.953255	N	ADD	76586	0.988378	0.0213326	0.947905	1.03058	-0.548002	0.583691	.
run4	9	22345095	9:22345095:G:A	G	A	N	A	G	G	3958.21	14712	0.121891	0.119772	0.122474	0.949078	N	ADD	76586	0.975544	0.0199474	0.93814	1.01444	-1.24128	0.214503	.
run4	9	22345329	9:22345329:T:C	T	C	N	C	T	T	14664.6	53193.6	0.443019	0.443736	0.442822	0.893121	N	ADD	76586	1.0061	0.0134305	0.979961	1.03293	0.452745	0.650733	.
run4	9	22345394	9:22345394:T:C	T	C	N	C	T	T	3960	14714.3	0.121917	0.119826	0.122492	0.948882	N	ADD	76586	0.975874	0.0199462	0.938459	1.01478	-1.2244	0.2208	.
run4	9	22345546	9:22345546:C:T	C	T	N	T	C	C	3960.48	14715.4	0.121928	0.11984	0.122502	0.948793	N	ADD	76586	0.975922	0.0199462	0.938506	1.01483	-1.22189	0.221748	.
run4	9	22345667	9:22345667:C:T	C	T	N	T	C	C	9281.16	33592.8	0.279908	0.280839	0.279651	0.957737	N	ADD	76586	1.00897	0.0143213	0.98104	1.03769	0.623368	0.533043	.
run4	9	22345789	9:22345789:A:G	A	G	N	G	A	A	14662.8	53173.7	0.442878	0.443683	0.442656	0.893761	N	ADD	76586	1.00658	0.0134255	0.98044	1.03342	0.488606	0.62512	.
run4	9	22346105	9:22346105:G:T	G	T	N	T	G	G	10909.6	39455.1	0.328812	0.330114	0.328453	0.900792	N	ADD	76586	1.00953	0.0141132	0.981985	1.03784	0.671894	0.501651	.
run4	9	22346684	9:22346684:T:G	T	G	N	G	T	T	3355.97	12333.4	0.10243	0.101548	0.102672	0.953086	N	ADD	76586	0.988345	0.0213211	0.947894	1.03052	-0.549868	0.58241	.
run4	9	22346918	9:22346918:CA:C	CA	C	N	CA	C	C	14491.5	52506.2	0.437402	0.4385	0.4371	0.856392	N	ADD	76586	1.004	0.01371	0.977378	1.03134	0.29094	0.771098	.
run4	9	22347178	9:22347178:C:A	C	A	N	A	C	C	9618.93	34753.4	0.289689	0.291059	0.289313	0.995284	N	ADD	76586	1.01101	0.0139008	0.983839	1.03894	0.787885	0.430764	.
run4	9	22347405	9:22347405:T:C	T	C	N	C	T	T	3355.97	12333.4	0.10243	0.101548	0.102672	0.953086	N	ADD	76586	0.988345	0.0213211	0.947894	1.03052	-0.549868	0.58241	.
run4	9	22347907	9:22347907:A:G	A	G	N	G	A	A	3355.97	12333.4	0.10243	0.101548	0.102672	0.953086	N	ADD	76586	0.988345	0.0213211	0.947894	1.03052	-0.549868	0.58241	.
run4	9	22348397	9:22348397:G:A	G	A	N	A	G	G	3946.78	14678.6	0.121598	0.119426	0.122195	0.947715	N	ADD	76586	0.974886	0.0199863	0.937436	1.01383	-1.27258	0.203166	.
run4	9	22348551	9:22348551:T:A	T	A	N	A	T	T	1680.02	6088.2	0.0507157	0.0508358	0.0506826	0.806293	N	ADD	76586	1.00748	0.0318956	0.946428	1.07247	0.233698	0.815219	.
run4	9	22348821	9:22348821:T:A	T	A	N	A	T	T	4214.79	15642.4	0.12964	0.127535	0.130219	0.919181	N	ADD	76586	0.976494	0.019732	0.93945	1.015	-1.20551	0.228008	.
run4	9	22348828	9:22348828:A:T	A	T	N	T	A	A	10947.1	39513.6	0.329438	0.331247	0.32894	0.887542	N	ADD	76586	1.01336	0.0142068	0.985535	1.04198	0.934352	0.350122	.
run4	9	22349119	9:22349119:T:G	T	G	N	G	T	T	3273.16	11890.6	0.0989981	0.0990427	0.0989858	0.735523	N	ADD	76586	0.995509	0.0245679	0.948709	1.04462	-0.183211	0.854632	.
run4	9	22349281	9:22349281:G:A	G	A	N	A	G	G	2150.49	7812.86	0.0650468	0.0650717	0.0650399	0.728398	N	ADD	76586	0.997812	0.029883	0.941049	1.058	-0.0732993	0.941568	.
run4	9	22351870	9:22351870:G:C	G	C	N	C	G	G	4057.61	14969.9	0.124223	0.122779	0.124621	0.541061	N	ADD	76586	0.971822	0.0261065	0.923346	1.02284	-1.09486	0.273578	.
run4	9	22352362	9:22352362:A:G	A	G	N	G	A	A	3379.07	12453	0.103361	0.102247	0.103668	0.946021	N	ADD	76586	0.984536	0.02133	0.944225	1.02657	-0.730647	0.464995	.
run4	9	22352470	9:22352470:A:T	A	T	N	T	A	A	3964.58	14738.2	0.122103	0.119964	0.122692	0.946228	N	ADD	76586	0.975298	0.0199621	0.937877	1.01421	-1.25296	0.210219	.
run4	9	22352551	9:22352551:G:A	G	A	N	A	G	G	9896.1	35835.3	0.298563	0.299446	0.29832	0.833546	N	ADD	76586	1.00685	0.0150708	0.977547	1.03704	0.453133	0.650453	.
run4	9	22352553	9:22352553:C:T	C	T	N	T	C	C	3324.21	12222.2	0.101497	0.100587	0.101747	0.941973	N	ADD	76586	0.987163	0.0215381	0.946359	1.02973	-0.599856	0.548603	.
run4	9	22352710	9:22352710:A:T	A	T	N	T	A	A	9607.86	34881.5	0.290454	0.290724	0.290379	0.811757	N	ADD	76586	1.00304	0.0153945	0.973224	1.03376	0.196937	0.843877	.
run4	9	22352736	9:22352736:T:C	T	C	N	C	T	T	13630.3	49789.4	0.414042	0.41244	0.414483	0.818582	N	ADD	76586	0.991619	0.0141369	0.96452	1.01948	-0.595378	0.551591	.
run4	9	22352781	9:22352781:A:G	A	G	N	G	A	A	9479	34424.9	0.286631	0.286825	0.286578	0.797207	N	ADD	76586	1.00212	0.0155952	0.971956	1.03323	0.135997	0.891824	.
run4	9	22352817	9:22352817:A:C	A	C	N	C	A	A	10366.9	37551.4	0.31284	0.313692	0.312605	0.850426	N	ADD	76586	1.00721	0.0147232	0.97856	1.0367	0.487952	0.625584	.
run4	9	22353145	9:22353145:G:A	G	A	N	A	G	G	10189.9	36850.4	0.307107	0.308335	0.306769	0.836962	N	ADD	76586	1.01075	0.0149135	0.981629	1.04073	0.716654	0.473587	.
run4	9	22353280	9:22353280:A:C	A	C	N	C	A	A	3206.98	11825.7	0.0981427	0.0970399	0.0984461	0.940972	N	ADD	76586	0.983517	0.0218916	0.94221	1.02663	-0.759213	0.447725	.
run4	9	22353339	9:22353339:TC:T	TC	T	N	T	TC	TC	7658.85	27830.7	0.231697	0.231749	0.231683	0.847696	N	ADD	76586	1.00402	0.0162043	0.972636	1.03642	0.247715	0.804355	.
run4	9	22353759	9:22353759:A:T	A	T	N	T	A	A	9592.57	34716.6	0.289277	0.290262	0.289006	0.937663	N	ADD	76586	1.00849	0.0143343	0.980556	1.03723	0.5901	0.555123	.
run4	9	22354499	9:22354499:A:G	A	G	N	G	A	A	9908.66	35747.5	0.298071	0.299826	0.297588	0.830633	N	ADD	76586	1.01434	0.0150934	0.984771	1.04479	0.943213	0.345572	.
run4	9	22354501	9:22354501:A:G	A	G	N	G	A	A	9908.66	35747.5	0.298071	0.299826	0.297588	0.830633	N	ADD	76586	1.01434	0.0150934	0.984771	1.04479	0.943213	0.345572	.
run4	9	22354568	9:22354568:C:T	C	T	N	T	C	C	7208.84	26666.7	0.22116	0.218132	0.221993	0.938182	N	ADD	76586	0.977668	0.015737	0.947973	1.00829	-1.43515	0.151244	.
run4	9	22354690	9:22354690:C:T	C	T	N	T	C	C	4001.58	14840	0.123009	0.121084	0.123539	0.945471	N	ADD	76586	0.977903	0.0198916	0.940511	1.01678	-1.12332	0.261302	.
run4	9	22354716	9:22354716:C:T	C	T	N	T	C	C	3411.45	12516.2	0.103985	0.103227	0.104194	0.929322	N	ADD	76586	0.989003	0.0214411	0.948303	1.03145	-0.515719	0.606051	.
run4	9	22354799	9:22354799:C:T	C	T	N	T	C	C	2077.55	7556.44	0.0628965	0.0628645	0.0629053	0.934606	N	ADD	76586	0.999688	0.0268301	0.948477	1.05366	-0.0116131	0.990734	.
run4	9	22354807	9:22354807:T:A	T	A	N	A	T	T	14745.6	53720.1	0.446986	0.446187	0.447206	0.881584	N	ADD	76586	0.997017	0.0134912	0.970999	1.02373	-0.221467	0.824729	.
run4	9	22354829	9:22354829:G:A	G	A	N	A	G	G	9549.15	34586.4	0.288144	0.288948	0.287923	0.961472	N	ADD	76586	1.00695	0.0141727	0.979362	1.03531	0.48856	0.625154	.
run4	9	22354837	9:22354837:T:C	T	C	N	C	T	T	3961.7	14719.1	0.12196	0.119877	0.122533	0.948512	N	ADD	76586	0.975989	0.0199466	0.938569	1.0149	-1.21846	0.223047	.
run4	9	22354945	9:22354945:A:G	A	G	N	G	A	A	3454.61	12626.9	0.10499	0.104533	0.105116	0.918437	N	ADD	76586	0.993397	0.0214603	0.952479	1.03607	-0.308725	0.757531	.
run4	9	22355824	9:22355824:T:C	T	C	N	C	T	T	3950.68	14678.4	0.121622	0.119544	0.122193	0.946592	N	ADD	76586	0.975976	0.0199899	0.938477	1.01497	-1.21647	0.223807	.
run4	9	22356481	9:22356481:G:T	G	T	N	T	G	G	11018.8	39805.7	0.331814	0.333419	0.331372	0.904362	N	ADD	76586	1.01159	0.0140503	0.98411	1.03983	0.819953	0.412243	.
run4	9	22356514	9:22356514:T:C	T	C	N	C	T	T	15175.6	55147	0.459108	0.459198	0.459084	0.864395	N	ADD	76586	1.00217	0.0135954	0.975823	1.02924	0.15977	0.873062	.
run4	9	22356700	9:22356700:A:G	A	G	N	G	A	A	3950.82	14679.2	0.121628	0.119548	0.1222	0.94663	N	ADD	76586	0.975951	0.0199892	0.938454	1.01495	-1.21782	0.223293	.
run4	9	22356772	9:22356772:C:G	C	G	N	G	C	C	3950.82	14679.2	0.121628	0.119548	0.1222	0.94663	N	ADD	76586	0.975951	0.0199892	0.938454	1.01495	-1.21782	0.223293	.
run4	9	22356881	9:22356881:GT:G	GT	G	N	G	GT	GT	3297.24	12147.8	0.100835	0.0997712	0.101127	0.922664	N	ADD	76586	0.984617	0.0218342	0.94337	1.02767	-0.710015	0.477695	.
run4	9	22357105	9:22357105:GA:G	GA	G	N	G	GA	GA	1807.28	6745.46	0.0558375	0.0546865	0.0561541	0.793515	N	ADD	76586	0.96722	0.0309744	0.910248	1.02776	-1.07604	0.281911	.
run4	9	22357325	9:22357325:A:G	A	G	N	G	A	A	3355.97	12333.4	0.10243	0.101548	0.102672	0.953086	N	ADD	76586	0.988345	0.0213211	0.947894	1.03052	-0.549868	0.58241	.
run4	9	22358028	9:22358028:A:G	A	G	N	G	A	A	3951.86	14668.3	0.121564	0.119579	0.12211	0.941302	N	ADD	76586	0.976906	0.0200471	0.939267	1.01605	-1.16547	0.243827	.
run4	9	22358389	9:22358389:A:G	A	G	N	G	A	A	11114.1	40240.6	0.335275	0.336302	0.334992	0.884553	N	ADD	76586	1.00725	0.014175	0.979655	1.03563	0.509863	0.610148	.
run4	9	22358625	9:22358625:C:T	C	T	N	T	C	C	11025.9	40020.4	0.333261	0.333632	0.333159	0.882836	N	ADD	76586	1.00305	0.0142157	0.975491	1.03139	0.214366	0.830262	.
run4	9	22358778	9:22358778:G:T	G	T	N	T	G	G	1912.85	7108.94	0.0588998	0.0578811	0.05918	0.81472	N	ADD	76586	0.975194	0.02979	0.919885	1.03383	-0.843198	0.399118	.
run4	9	22359488	9:22359488:T:G	T	G	N	G	T	T	10991.3	39859.4	0.331984	0.332585	0.331818	0.883221	N	ADD	76586	1.0047	0.0142247	0.977073	1.0331	0.329422	0.741837	.
run4	9	22359648	9:22359648:C:G	C	G	N	G	C	C	3303.88	12115	0.100664	0.0999723	0.100854	0.928338	N	ADD	76586	0.99026	0.0217627	0.948909	1.03341	-0.449756	0.652886	.
run4	9	22360238	9:22360238:T:C	T	C	N	T	C	C	12556	45202.8	0.377085	0.379933	0.376301	0.836472	N	ADD	76586	1.01554	0.014182	0.987698	1.04416	1.08713	0.276979	.
run4	9	22360241	9:22360241:T:G	T	G	N	T	G	G	2840.8	10317.6	0.0859058	0.0859599	0.0858909	0.482887	N	ADD	76586	1.00112	0.0322959	0.939717	1.06654	0.0347464	0.972282	.
run4	9	22360387	9:22360387:T:C	T	C	N	C	T	T	13352.4	48594	0.404424	0.404031	0.404532	0.853944	N	ADD	76586	0.99969	0.0138843	0.972853	1.02727	-0.022321	0.982192	.
run4	9	22361549	9:22361549:T:C	T	C	N	T	C	C	12554.6	45162.2	0.37681	0.379889	0.375964	0.834584	N	ADD	76586	1.01742	0.0141995	0.989492	1.04613	1.21599	0.223988	.
run4	9	22361562	9:22361562:C:T	C	T	N	T	C	C	7259.99	26817.3	0.222477	0.21968	0.223246	0.917728	N	ADD	76586	0.97913	0.0158762	0.949132	1.01008	-1.32846	0.184026	.
run4	9	22361811	9:22361811:C:G	C	G	N	G	C	C	9219.17	33376.3	0.278089	0.278963	0.277848	0.936583	N	ADD	76586	1.00851	0.0145113	0.980233	1.03761	0.584145	0.559122	.
run4	9	22361886	9:22361886:C:A	C	A	N	A	C	C	7142.92	26392.4	0.218939	0.216138	0.219709	0.930273	N	ADD	76586	0.979349	0.0158595	0.949375	1.01027	-1.31576	0.188255	.
run4	9	22361946	9:22361946:G:A	G	A	N	A	G	G	2356.96	8676.3	0.0720318	0.0713192	0.0722279	0.785771	N	ADD	76586	0.986026	0.0275401	0.934214	1.04071	-0.510989	0.609359	.
run4	9	22361960	9:22361960:A:G	A	G	N	G	A	A	3155.16	11609.6	0.0963935	0.095472	0.0966471	0.936073	N	ADD	76586	0.986581	0.0221134	0.944734	1.03028	-0.610943	0.541237	.
run4	9	22362022	9:22362022:A:AT	A	AT	N	AT	A	A	7130.36	26400.9	0.218912	0.215758	0.21978	0.916575	N	ADD	76586	0.976106	0.0159864	0.945996	1.00717	-1.51282	0.130325	.
run4	9	22362104	9:22362104:T:G	T	G	N	G	T	T	6027.1	21442.2	0.179336	0.182374	0.1785	0.999697	N	ADD	76586	1.02442	0.0163247	0.992162	1.05773	1.47793	0.139427	.
run4	9	22362256	9:22362256:T:G	T	G	N	G	T	T	11110	40226.8	0.335158	0.336177	0.334878	0.884626	N	ADD	76586	1.00721	0.0141758	0.97961	1.03559	0.506735	0.612341	.
run4	9	22362452	9:22362452:G:C	G	C	N	C	G	G	1888.04	6862.75	0.0571304	0.0571301	0.0571305	0.914408	N	ADD	76586	1.00066	0.0283693	0.946538	1.05787	0.0232221	0.981473	.
run4	9	22362675	9:22362675:G:A	G	A	N	A	G	G	7261.77	26828.1	0.22256	0.219734	0.223337	0.917318	N	ADD	76586	0.978871	0.015878	0.948877	1.00981	-1.34497	0.178635	.
run4	9	22362742	9:22362742:C:T	C	T	N	T	C	C	9253.41	33497.5	0.279104	0.279999	0.278858	0.938523	N	ADD	76586	1.00879	0.0144805	0.980564	1.03783	0.604507	0.545507	.
run4	9	22362790	9:22362790:T:C	T	C	N	T	C	C	9389.83	33661.4	0.281064	0.284127	0.280222	0.768711	N	ADD	76586	1.02462	0.01592	0.993141	1.05709	1.52767	0.126595	.
run4	9	22362841	9:22362841:T:A	T	A	N	A	T	T	10857.9	39287.9	0.327383	0.32855	0.327061	0.88599	N	ADD	76586	1.00926	0.0142477	0.98147	1.03784	0.64719	0.517509	.
run4	9	22362930	9:22362930:CAGAGGGCTGATTGGTGTATTTACAATCCTCTAGCAAAAGGT:C	CAGAGGGCTGATTGGTGTATTTACAATCCTCTAGCAAAAGGT	C	N	C	CAGAGGGCTGATTGGTGTATTTACAATCCTCTAGCAAAAGGT	CAGAGGGCTGATTGGTGTATTTACAATCCTCTAGCAAAAGGT	10709.6	38774.5	0.323062	0.324062	0.322788	0.852121	N	ADD	76586	1.00861	0.0145812	0.980193	1.03785	0.587949	0.556567	.
run4	9	22363002	9:22363002:T:C	T	C	N	C	T	T	12716.4	46258.9	0.385027	0.384787	0.385093	0.828672	N	ADD	76586	1.0005	0.0142122	0.973015	1.02876	0.0351321	0.971974	.
run4	9	22363052	9:22363052:A:G	A	G	N	G	A	A	12944.6	47040.5	0.391619	0.391691	0.3916	0.860955	N	ADD	76586	1.00291	0.0138967	0.97596	1.0306	0.208918	0.834512	.
run4	9	22363307	9:22363307:C:T	C	T	N	T	C	C	6201.49	22084.3	0.184667	0.187651	0.183846	0.970632	N	ADD	76586	1.02345	0.0163833	0.991108	1.05685	1.41481	0.157125	.
run4	9	22363442	9:22363442:T:C	T	C	N	T	C	C	12415.8	44679.1	0.37275	0.37569	0.371942	0.832467	N	ADD	76586	1.01653	0.0142484	0.988534	1.04532	1.15057	0.249908	.
run4	9	22363491	9:22363491:T:C	T	C	N	C	T	T	5896.58	20963.8	0.175361	0.178425	0.174518	0.979196	N	ADD	76586	1.02553	0.0166377	0.992626	1.05952	1.5151	0.129747	.
run4	9	22363832	9:22363832:C:G	C	G	N	G	C	C	1919.12	7131.29	0.0590866	0.0580708	0.0593661	0.812296	N	ADD	76586	0.975316	0.0297897	0.920001	1.03396	-0.839017	0.40146	.
run4	9	22363883	9:22363883:C:T	C	T	N	T	C	C	10490.6	37952.1	0.316263	0.317436	0.315941	0.897042	N	ADD	76586	1.00984	0.0142861	0.981959	1.03852	0.685606	0.492962	.
run4	9	22363957	9:22363957:C:G	C	G	N	G	C	C	3744.55	13653.7	0.113586	0.113306	0.113663	0.785443	N	ADD	76586	0.989979	0.0224009	0.947454	1.03441	-0.4496	0.652999	.
run4	9	22364077	9:22364077:A:T	A	T	N	T	A	A	3369.85	12402.8	0.102973	0.101968	0.10325	0.929303	N	ADD	76586	0.986202	0.0215508	0.945413	1.02875	-0.644721	0.519108	.
run4	9	22364080	9:22364080:G:A	G	A	N	A	G	G	10860	39297	0.327455	0.328612	0.327137	0.885212	N	ADD	76586	1.00926	0.0142531	0.981457	1.03785	0.64675	0.517794	.
run4	9	22365565	9:22365565:G:A	G	A	N	A	G	G	9482.58	34786.4	0.289015	0.286934	0.289587	0.867292	N	ADD	76586	0.984653	0.0149387	0.956241	1.01391	-1.03533	0.300516	.
run4	9	22365772	9:22365772:G:T	G	T	N	T	G	G	12423.3	45541.1	0.378426	0.375916	0.379117	0.854654	N	ADD	76586	0.982021	0.0140545	0.955339	1.00945	-1.29084	0.196759	.
run4	9	22365968	9:22365968:C:CT	C	CT	N	CT	C	C	9750.66	35140.9	0.293079	0.295045	0.292539	0.856962	N	ADD	76586	1.01459	0.0149294	0.985333	1.04472	0.970235	0.33193	.
run4	9	22366014	9:22366014:A:G	A	G	N	G	A	A	6173.29	22616.1	0.187955	0.186798	0.188273	0.918548	N	ADD	76586	0.992514	0.0169123	0.960154	1.02596	-0.444308	0.65682	.
run4	9	22366015	9:22366015:T:C	T	C	N	C	T	T	9500.77	34803.9	0.289248	0.287484	0.289733	0.901009	N	ADD	76586	0.990187	0.0146748	0.962113	1.01908	-0.671974	0.5016	.
run4	9	22366174	9:22366174:A:G	A	G	N	G	A	A	3335.15	12311.5	0.102151	0.100918	0.10249	0.925819	N	ADD	76586	0.982982	0.0216879	0.942073	1.02567	-0.79145	0.428682	.
run4	9	22366218	9:22366218:A:G	A	G	N	G	A	A	10374.4	37435	0.312129	0.313919	0.311636	0.883821	N	ADD	76586	1.01155	0.0144474	0.983307	1.0406	0.794745	0.426762	.
run4	9	22366367	9:22366367:A:G	A	G	N	G	A	A	11553.7	41627.6	0.3472	0.349603	0.346539	0.853429	N	ADD	76586	1.01575	0.0143098	0.987659	1.04464	1.09215	0.274765	.
run4	9	22366400	9:22366400:T:C	T	C	N	T	C	C	10672.4	38687.7	0.322253	0.322935	0.322065	0.800347	N	ADD	76586	1.00643	0.0150518	0.977173	1.03656	0.425852	0.670216	.
run4	9	22366464	9:22366464:A:G	A	G	N	G	A	A	3292.67	12157.1	0.100866	0.099633	0.101205	0.936373	N	ADD	76586	0.983251	0.0216853	0.942336	1.02594	-0.778923	0.436025	.
run4	9	22366784	9:22366784:CA:C	CA	C	N	CA	C	C	13923.7	50540.2	0.420859	0.421317	0.420733	0.808773	N	ADD	76586	1.00158	0.0141822	0.97412	1.02981	0.111141	0.911504	.
run4	9	22366889	9:22366889:G:A	G	A	N	A	G	G	11673.3	42043.7	0.350697	0.353224	0.350002	0.853695	N	ADD	76586	1.01655	0.0142743	0.988504	1.04539	1.14993	0.250173	.
run4	9	22368104	9:22368104:C:G	C	G	N	G	C	C	12094.4	43633.8	0.363827	0.365963	0.36324	0.837637	N	ADD	76586	1.01307	0.0142994	0.985069	1.04186	0.907949	0.363905	.
run4	9	22368121	9:22368121:C:T	C	T	N	C	T	T	14055.8	51123.7	0.425532	0.425315	0.425591	0.818777	N	ADD	76586	0.997469	0.0140748	0.970329	1.02537	-0.180058	0.857107	.
run4	9	22368461	9:22368461:A:G	A	G	N	G	A	A	2616.07	9580.62	0.0796274	0.0791597	0.0797561	0.784487	N	ADD	76586	0.985278	0.026282	0.93581	1.03736	-0.564301	0.572549	.
run4	9	22368818	9:22368818:C:T	C	T	N	T	C	C	11554.9	41621.3	0.347167	0.349638	0.346486	0.842977	N	ADD	76586	1.01658	0.0143959	0.9883	1.04567	1.14246	0.253262	.
run4	9	22369541	9:22369541:A:G	A	G	N	G	A	A	11687.2	42050.9	0.350835	0.353642	0.350063	0.843963	N	ADD	76586	1.01858	0.0143495	0.990329	1.04763	1.28274	0.199583	.
run4	9	22369654	9:22369654:G:C	G	C	N	G	C	C	13760.9	50079.8	0.416791	0.416392	0.416901	0.816901	N	ADD	76586	0.996243	0.0141317	0.969028	1.02422	-0.266328	0.789986	.
run4	9	22369737	9:22369737:C:G	C	G	N	G	C	C	3095.92	11418.9	0.0947617	0.0936796	0.0950593	0.91986	N	ADD	76586	0.983873	0.02249	0.941447	1.02821	-0.722896	0.469744	.
run4	9	22370116	9:22370116:T:C	T	C	N	C	T	T	9713.67	34980.6	0.291791	0.293926	0.291204	0.871947	N	ADD	76586	1.01589	0.0148129	0.986821	1.04582	1.06438	0.287158	.
run4	9	22370164	9:22370164:C:G	C	G	N	G	C	C	3130.02	11531.1	0.0957168	0.0947114	0.0959934	0.910832	N	ADD	76586	0.984867	0.0224946	0.942389	1.02926	-0.677874	0.497852	.
run4	9	22370253	9:22370253:G:GA	G	GA	N	GA	G	G	11387.4	41072.2	0.342488	0.344571	0.341915	0.803213	N	ADD	76586	1.01476	0.0147958	0.985759	1.04462	0.990559	0.321901	.
run4	9	22370577	9:22370577:A:G	A	G	N	G	A	A	2019.47	7472.76	0.0619711	0.0611071	0.0622087	0.830192	N	ADD	76586	0.983121	0.0287871	0.929188	1.04019	-0.591328	0.554301	.
run4	9	22370745	9:22370745:G:A	G	A	N	A	G	G	11566.4	41667.4	0.347542	0.349987	0.34687	0.842279	N	ADD	76586	1.01633	0.0143981	0.988054	1.04542	1.12525	0.260481	.
run4	9	22370901	9:22370901:A:C	A	C	N	C	A	A	9703.87	34945.7	0.291499	0.29363	0.290913	0.872538	N	ADD	76586	1.01574	0.0148122	0.98668	1.04567	1.05467	0.291578	.
run4	9	22371042	9:22371042:G:A	G	A	N	A	G	G	11617.5	41854.6	0.349098	0.351533	0.348428	0.838334	N	ADD	76586	1.01629	0.0144174	0.987977	1.04542	1.121	0.262286	.
run4	9	22371056	9:22371056:G:C	G	C	N	C	G	G	11578	41716.6	0.34794	0.35034	0.347279	0.840619	N	ADD	76586	1.01603	0.014409	0.987742	1.04514	1.10395	0.269613	.
run4	9	22371698	9:22371698:G:C	G	C	N	C	G	G	7426.09	27408.7	0.227423	0.224706	0.22817	0.906326	N	ADD	76586	0.980043	0.0158444	0.950076	1.01096	-1.27229	0.203269	.
run4	9	22371903	9:22371903:T:A	T	A	N	A	T	T	11545.5	41574.9	0.346802	0.349357	0.3461	0.842258	N	ADD	76586	1.01714	0.0144046	0.988829	1.04627	1.18005	0.237981	.
run4	9	22372268	9:22372268:G:T	G	T	N	T	G	G	1842.85	6632.84	0.0553345	0.0557628	0.0552166	0.731937	N	ADD	76586	1.01124	0.0320971	0.949587	1.0769	0.348339	0.727586	.
run4	9	22372784	9:22372784:G:T	G	T	N	T	G	G	9700.46	34934.5	0.291404	0.293527	0.29082	0.872237	N	ADD	76586	1.01568	0.0148166	0.986605	1.0456	1.04981	0.293804	.
run4	9	22372817	9:22372817:C:T	C	T	N	T	C	C	9684.12	34882.6	0.290958	0.293032	0.290388	0.87042	N	ADD	76586	1.01547	0.0148396	0.986356	1.04543	1.03421	0.301036	.
run4	9	22372940	9:22372940:G:A	G	A	N	G	A	A	13790.1	50138.9	0.417368	0.417275	0.417393	0.81393	N	ADD	76586	0.998078	0.0141554	0.970768	1.02616	-0.13592	0.891885	.
run4	9	22372958	9:22372958:A:ACC	A	ACC	N	ACC	A	A	15342	55706.5	0.463848	0.464235	0.463741	0.812479	N	ADD	76586	1.0032	0.0140076	0.976033	1.03112	0.228125	0.819549	.
run4	9	22372963	9:22372963:T:C	T	C	N	C	T	T	10417.3	37612.8	0.31357	0.315218	0.313117	0.858142	N	ADD	76586	1.01216	0.0146365	0.983536	1.04162	0.825733	0.408955	.
run4	9	22373125	9:22373125:G:GTA	G	GTA	N	GTA	G	G	13132.1	47565.4	0.39627	0.397364	0.395969	0.798675	N	ADD	76586	1.00791	0.0143988	0.979863	1.03676	0.547203	0.584239	.
run4	9	22373457	9:22373457:C:T	C	T	N	T	C	C	15622.9	56591.1	0.471457	0.472735	0.471105	0.838695	N	ADD	76586	1.00848	0.0137747	0.981621	1.03608	0.613318	0.539666	.
run4	9	22374032	9:22374032:C:T	C	T	N	T	C	C	11341.9	40920.9	0.341203	0.343195	0.340655	0.850276	N	ADD	76586	1.01399	0.0143866	0.985799	1.04299	0.965775	0.334157	.
run4	9	22374828	9:22374828:A:T	A	T	N	T	A	A	3055.44	11085	0.0923176	0.0924546	0.09228	0.942473	N	ADD	76586	0.997055	0.0223916	0.954244	1.04179	-0.131724	0.895202	.
run4	9	22375117	9:22375117:G:A	G	A	N	A	G	G	15636.1	56579.4	0.471467	0.473132	0.471009	0.884265	N	ADD	76586	1.01317	0.0134128	0.986885	1.04016	0.975713	0.329207	.
run4	9	22375184	9:22375184:C:T	C	T	N	T	C	C	15610.2	56486.5	0.470691	0.47235	0.470235	0.886613	N	ADD	76586	1.01313	0.0133961	0.986877	1.04008	0.973892	0.33011	.
run4	9	22375435	9:22375435:A:G	A	G	N	A	G	G	12542	45840.4	0.381156	0.37951	0.381609	0.837524	N	ADD	76586	0.986337	0.0142046	0.959255	1.01418	-0.96852	0.332785	.
run4	9	22375576	9:22375576:T:C	T	C	N	C	T	T	4960.18	18030.7	0.150099	0.15009	0.150101	0.905497	N	ADD	76586	0.998291	0.0185225	0.9627	1.0352	-0.0923235	0.926441	.
run4	9	22376421	9:22376421:A:G	A	G	N	G	A	A	3055.44	11085	0.0923176	0.0924546	0.09228	0.942473	N	ADD	76586	0.997055	0.0223916	0.954244	1.04179	-0.131724	0.895202	.
run4	9	22376625	9:22376625:T:TG	T	TG	N	TG	T	T	3153.24	11429	0.0952017	0.0954141	0.0951433	0.939596	N	ADD	76586	0.998894	0.0221109	0.95653	1.04313	-0.0500279	0.9601	.
run4	9	22376805	9:22376805:C:T	C	T	N	C	T	T	15348.7	55975.7	0.465649	0.464437	0.465983	0.882044	N	ADD	76586	0.98941	0.0134421	0.963683	1.01582	-0.792054	0.428329	.
run4	9	22376970	9:22376970:G:A	G	A	N	G	A	A	3837.9	14385.3	0.118972	0.116131	0.119754	0.550307	N	ADD	76586	0.941816	0.0265095	0.894131	0.992044	-2.26129	0.0237416	.
run4	9	22376996	9:22376996:A:G	A	G	N	G	A	A	2018.48	7390.31	0.0614263	0.0610774	0.0615223	0.926139	N	ADD	76586	0.99315	0.027305	0.941396	1.04775	-0.251749	0.801235	.
run4	9	22377055	9:22377055:A:G	A	G	N	A	G	G	15542.2	56673.9	0.47147	0.47029	0.471795	0.895245	N	ADD	76586	0.989524	0.0133318	0.964003	1.01572	-0.789921	0.429574	.
run4	9	22377255	9:22377255:A:G	A	G	N	G	A	A	3071.07	11138.4	0.092768	0.0929277	0.0927241	0.957285	N	ADD	76586	0.997431	0.0221689	0.95502	1.04172	-0.116048	0.907615	.
run4	9	22377712	9:22377712:G:A	G	A	N	G	A	A	3330.87	12401.1	0.102708	0.100789	0.103236	0.570036	N	ADD	76586	0.960321	0.0277091	0.909558	1.01392	-1.46117	0.14397	.
run4	9	22377740	9:22377740:TA:T	TA	T	N	TA	T	T	15286.8	55720.1	0.463576	0.462563	0.463855	0.930902	N	ADD	76586	0.99065	0.0130874	0.965562	1.01639	-0.717812	0.472873	.
run4	9	22377818	9:22377818:C:G	C	G	N	G	C	C	5117.62	18698.4	0.155485	0.154854	0.155659	0.859753	N	ADD	76586	0.994032	0.0187707	0.958126	1.03128	-0.318904	0.749799	.
run4	9	22377935	9:22377935:G:A	G	A	N	G	A	A	15252.7	55633.7	0.46279	0.461532	0.463136	0.923916	N	ADD	76586	0.989405	0.0131388	0.964251	1.01521	-0.810696	0.41754	.
run4	9	22377966	9:22377966:G:A	G	A	N	G	A	A	3329.58	12422.4	0.102839	0.10075	0.103414	0.568162	N	ADD	76586	0.955862	0.0277602	0.905244	1.00931	-1.62612	0.103924	.
run4	9	22378431	9:22378431:G:A	G	A	N	G	A	A	15944.7	58068.1	0.483201	0.482472	0.483401	0.917845	N	ADD	76586	0.991788	0.0131534	0.966547	1.01769	-0.626864	0.530748	.
run4	9	22378745	9:22378745:C:G	C	G	N	C	G	G	15178.6	55333.6	0.460346	0.459288	0.460638	0.923092	N	ADD	76586	0.989989	0.0131495	0.964801	1.01584	-0.765136	0.444191	.
run4	9	22379370	9:22379370:C:T	C	T	N	C	T	T	14830.6	54075.1	0.449858	0.44876	0.45016	0.989827	N	ADD	76586	0.990738	0.0127214	0.966341	1.01575	-0.731418	0.464524	.
run4	9	22380028	9:22380028:G:A	G	A	N	G	A	A	15357.7	55989.1	0.465795	0.464708	0.466094	0.93023	N	ADD	76586	0.990184	0.0130885	0.965106	1.01591	-0.7537	0.45103	.
run4	9	22380147	9:22380147:A:G	A	G	N	G	A	A	4974.8	18058.6	0.150376	0.150533	0.150333	0.904594	N	ADD	76586	0.999358	0.0185075	0.963757	1.03627	-0.0347007	0.972318	.
run4	9	22380413	9:22380413:G:A	G	A	N	A	G	G	12217.3	44331	0.369182	0.369685	0.369044	0.892052	N	ADD	76586	0.997478	0.0138034	0.970854	1.02483	-0.182907	0.854871	.
run4	9	22380443	9:22380443:A:G	A	G	N	G	A	A	9865.4	35786.3	0.298042	0.298517	0.297911	0.886305	N	ADD	76586	0.996842	0.0146057	0.96871	1.02579	-0.216554	0.828556	.
run4	9	22380610	9:22380610:A:G	A	G	N	G	A	A	8142.85	29500.6	0.245759	0.246395	0.245584	0.869708	N	ADD	76586	0.996311	0.0156569	0.966202	1.02736	-0.236055	0.81339	.
run4	9	22381202	9:22381202:G:T	G	T	N	G	T	T	16075	58516.8	0.486981	0.486413	0.487137	0.918363	N	ADD	76586	0.992724	0.0131462	0.967472	1.01863	-0.555518	0.57854	.
run4	9	22381409	9:22381409:G:T	G	T	N	T	G	G	4319.36	15985.2	0.132561	0.1307	0.133073	0.8557	N	ADD	76586	0.983067	0.0201971	0.944912	1.02276	-0.845549	0.397804	.
run4	9	22381732	9:22381732:C:T	C	T	N	C	T	T	16047.4	58401.7	0.486049	0.485578	0.486179	0.918339	N	ADD	76586	0.993144	0.0131477	0.967878	1.01907	-0.52328	0.60078	.
run4	9	22381899	9:22381899:T:C	T	C	N	C	T	T	8073.05	29502	0.245313	0.244283	0.245596	0.872214	N	ADD	76586	0.99107	0.0156708	0.961093	1.02198	-0.572428	0.567032	.
run4	9	22382191	9:22382191:G:C	G	C	N	G	C	C	7035.77	25605.8	0.213104	0.212895	0.213161	0.765224	N	ADD	76586	0.992278	0.0175807	0.958669	1.02707	-0.440943	0.659254	.
run4	9	22382449	9:22382449:C:T	C	T	N	C	T	T	7037.23	25612.5	0.213157	0.21294	0.213217	0.765353	N	ADD	76586	0.992206	0.0175775	0.958606	1.02698	-0.445119	0.656234	.
run4	9	22382636	9:22382636:T:C	T	C	N	T	C	C	7724.53	28014.5	0.233326	0.233737	0.233213	0.760448	N	ADD	76586	0.997852	0.0170537	0.965051	1.03177	-0.126071	0.899676	.
run4	9	22382647	9:22382647:G:A	G	A	N	A	G	G	4576.66	16549.1	0.137922	0.138485	0.137767	0.848068	N	ADD	76586	0.997587	0.0197947	0.959625	1.03705	-0.122071	0.902843	.
run4	9	22382738	9:22382738:T:C	T	C	N	T	C	C	7036.32	25608.6	0.213126	0.212912	0.213185	0.765433	N	ADD	76586	0.992239	0.0175774	0.958637	1.02702	-0.443254	0.657582	.
run4	9	22382859	9:22382859:A:G	A	G	N	G	A	A	2002.09	7400.12	0.0613834	0.0605812	0.061604	0.852723	N	ADD	76586	0.985887	0.0285113	0.932306	1.04255	-0.498515	0.618121	.
run4	9	22382900	9:22382900:A:C	A	C	N	A	C	C	10921.8	39648.5	0.330154	0.330481	0.330063	0.803931	N	ADD	76586	0.999756	0.0149198	0.970944	1.02942	-0.0163814	0.98693	.
run4	9	22383058	9:22383058:G:A	G	A	N	G	A	A	15963.8	58124.3	0.483692	0.483048	0.483869	0.913471	N	ADD	76586	0.992292	0.0131839	0.966979	1.01827	-0.586923	0.557255	.
run4	9	22383443	9:22383443:T:C	T	C	N	T	C	C	16044.9	58415.3	0.486121	0.485502	0.486292	0.918634	N	ADD	76586	0.992483	0.0131447	0.96724	1.01838	-0.574033	0.565946	.
run4	9	22383494	9:22383494:C:G	C	G	N	C	G	G	4898.74	17839.6	0.148449	0.148231	0.14851	0.661114	N	ADD	76586	1.00153	0.0217692	0.959696	1.04519	0.0701875	0.944044	.
run4	9	22383598	9:22383598:C:T	C	T	N	T	C	C	3073.41	11145.3	0.0928281	0.0929983	0.0927813	0.957042	N	ADD	76586	0.997464	0.0221645	0.95506	1.04175	-0.114583	0.908776	.
run4	9	22383771	9:22383771:A:G	A	G	N	G	A	A	5128.84	18848.1	0.156536	0.155194	0.156905	0.834618	N	ADD	76586	0.987044	0.0190285	0.95091	1.02455	-0.685331	0.493135	.
run4	9	22383816	9:22383816:A:G	A	G	N	A	G	G	16041.7	58393.1	0.485955	0.485405	0.486106	0.918196	N	ADD	76586	0.99273	0.0131488	0.967474	1.01865	-0.554885	0.578973	.
run4	9	22384197	9:22384197:A:G	A	G	N	G	A	A	3073.41	11145.3	0.0928281	0.0929983	0.0927813	0.957042	N	ADD	76586	0.997464	0.0221645	0.95506	1.04175	-0.114583	0.908776	.
run4	9	22384228	9:22384228:A:C	A	C	N	A	C	C	15932.6	58026.5	0.48285	0.482106	0.483055	0.911179	N	ADD	76586	0.991571	0.0132014	0.966244	1.01756	-0.641164	0.521416	.
run4	9	22384384	9:22384384:T:A	T	A	N	A	T	T	2046.2	7495.9	0.0622967	0.061916	0.0624014	0.915422	N	ADD	76586	0.992628	0.0272883	0.940933	1.04716	-0.271145	0.78628	.
run4	9	22384388	9:22384388:C:A	C	A	N	A	C	C	2046.2	7495.9	0.0622967	0.061916	0.0624014	0.915422	N	ADD	76586	0.992628	0.0272883	0.940933	1.04716	-0.271145	0.78628	.
run4	9	22384754	9:22384754:A:G	A	G	N	G	A	A	1721.08	6279.64	0.0522335	0.0520781	0.0522763	0.875196	N	ADD	76586	1.00037	0.0302434	0.942796	1.06146	0.0122642	0.990215	.
run4	9	22384765	9:22384765:G:T	G	T	N	G	T	T	3414.94	12717.6	0.105323	0.103333	0.105871	0.575422	N	ADD	76586	0.959425	0.0272752	0.909483	1.01211	-1.51863	0.128856	.
run4	9	22385118	9:22385118:A:C	A	C	N	A	C	C	15649.8	57030.6	0.474502	0.473546	0.474765	0.907468	N	ADD	76586	0.990395	0.0132391	0.965027	1.01643	-0.729003	0.466	.
run4	9	22385189	9:22385189:G:T	G	T	N	G	T	T	15843.2	57654.3	0.479836	0.479399	0.479957	0.911512	N	ADD	76586	0.993383	0.0132021	0.968009	1.01942	-0.502839	0.615077	.
run4	9	22385639	9:22385639:G:A	G	A	N	G	A	A	3411.15	12716.1	0.105289	0.103218	0.105858	0.572973	N	ADD	76586	0.957035	0.0273537	0.907078	1.00974	-1.60546	0.108394	.
run4	9	22385849	9:22385849:C:T	C	T	N	T	C	C	2496.02	8836.74	0.0739871	0.075527	0.0735635	0.872	N	ADD	76586	1.02173	0.0255725	0.971785	1.07425	0.840751	0.400487	.
run4	9	22385852	9:22385852:T:C	T	C	N	T	C	C	3385.11	12618.9	0.104484	0.10243	0.105049	0.575266	N	ADD	76586	0.95741	0.0273874	0.907373	1.01021	-1.58919	0.112018	.
run4	9	22385879	9:22385879:C:CAAAT	C	CAAAT	N	CAAAT	C	C	5551.67	20091	0.167411	0.167988	0.167252	0.86086	N	ADD	76586	1.00283	0.0181479	0.96779	1.03914	0.155863	0.876141	.
run4	9	22385879	9:22385879:C:CAAATAAAT	C	CAAATAAAT	N	CAAATAAAT	C	C	13823	50035.1	0.416904	0.41827	0.416529	0.847435	N	ADD	76586	1.01264	0.0138624	0.985501	1.04053	0.906368	0.364741	.
run4	9	22385879	9:22385879:C:CAAATAAATAAAT	C	CAAATAAATAAAT	N	CAAATAAATAAAT	C	C	4457.41	16322	0.135661	0.134877	0.135876	0.833605	N	ADD	76586	0.992855	0.0201619	0.954386	1.03287	-0.355658	0.722096	.
run4	9	22386018	9:22386018:A:G	A	G	N	G	A	A	3112.34	11272	0.0939096	0.0941764	0.0938361	0.952655	N	ADD	76586	0.999489	0.0220906	0.957138	1.04371	-0.023126	0.98155	.
run4	9	22386419	9:22386419:C:G	C	G	N	G	C	C	1881.99	6893.8	0.0572937	0.0569473	0.057389	0.887265	N	ADD	76586	0.991825	0.0288183	0.937356	1.04946	-0.284855	0.775755	.
run4	9	22386425	9:22386425:A:G	A	G	N	A	G	G	15783.5	57492.3	0.478389	0.477593	0.478608	0.884442	N	ADD	76586	0.991059	0.0134044	0.96536	1.01744	-0.670052	0.502824	.
run4	9	22386909	9:22386909:C:A	C	A	N	A	C	C	2389.55	8671.58	0.0722137	0.0723053	0.0721885	0.823222	N	ADD	76586	1.00182	0.0268116	0.950535	1.05587	0.0678696	0.945889	.
run4	9	22387074	9:22387074:G:T	G	T	N	T	G	G	4807.56	17453.3	0.145333	0.145472	0.145294	0.827716	N	ADD	76586	0.992197	0.0196208	0.954766	1.0311	-0.39923	0.689724	.
run4	9	22387798	9:22387798:G:A	G	A	N	G	A	A	12720.8	46320	0.385454	0.384918	0.385602	0.866693	N	ADD	76586	0.993625	0.013916	0.96689	1.0211	-0.459574	0.645822	.
run4	9	22387952	9:22387952:G:T	G	T	N	T	G	G	2385.43	8668.1	0.0721642	0.0721808	0.0721596	0.824908	N	ADD	76586	0.999989	0.0268062	0.948807	1.05393	-0.000391801	0.999687	.
run4	9	22388144	9:22388144:G:A	G	A	N	A	G	G	2387.45	8657.54	0.0721084	0.0722418	0.0720717	0.82452	N	ADD	76586	1.0025	0.0268019	0.9512	1.05657	0.0932654	0.925693	.
run4	9	22388891	9:22388891:C:A	C	A	N	A	C	C	3891.81	14118.7	0.117584	0.117762	0.117535	0.850978	N	ADD	76586	1.00455	0.0211762	0.963706	1.04712	0.214161	0.830422	.
run4	9	22390143	9:22390143:T:C	T	C	N	C	T	T	2357.08	8453.01	0.0705748	0.0713228	0.070369	0.956109	N	ADD	76586	1.00354	0.0250302	0.955499	1.054	0.141304	0.88763	.
run4	9	22390302	9:22390302:A:C	A	C	N	C	A	A	4126.62	14832.5	0.123777	0.124868	0.123476	0.906719	N	ADD	76586	1.00722	0.0200113	0.96848	1.04751	0.359518	0.719208	.
run4	9	22390335	9:22390335:C:T	C	T	N	T	C	C	4126.62	14832.5	0.123777	0.124868	0.123476	0.906719	N	ADD	76586	1.00722	0.0200113	0.96848	1.04751	0.359518	0.719208	.
run4	9	22390663	9:22390663:G:A	G	A	N	A	G	G	2406.63	8729.68	0.0727046	0.0728223	0.0726723	0.822593	N	ADD	76586	1.0021	0.0267321	0.950951	1.05601	0.0785946	0.937355	.
run4	9	22391184	9:22391184:C:A	C	A	N	C	A	A	4948.23	18360.3	0.152172	0.149729	0.152845	0.64284	N	ADD	76586	0.970456	0.0220248	0.929455	1.01327	-1.3616	0.173325	.
run4	9	22391702	9:22391702:A:G	A	G	N	A	G	G	7943.48	28996.5	0.241167	0.240362	0.241388	0.77088	N	ADD	76586	0.992849	0.0167899	0.960708	1.02606	-0.427457	0.669047	.
run4	9	22391924	9:22391924:C:T	C	T	N	T	C	C	8609.73	31519.9	0.261991	0.260522	0.262395	0.832159	N	ADD	76586	0.993496	0.0157505	0.963295	1.02464	-0.414281	0.678668	.
run4	9	22392359	9:22392359:T:C	T	C	N	C	T	T	8600.07	31473.5	0.261625	0.26023	0.262009	0.834521	N	ADD	76586	0.994102	0.0157341	0.963913	1.02524	-0.375994	0.706921	.
run4	9	22393336	9:22393336:T:A	T	A	N	A	T	T	3939.27	14562.3	0.12079	0.119198	0.121227	0.956625	N	ADD	76586	0.976458	0.0198327	0.93923	1.01516	-1.20124	0.229658	.
run4	9	22393631	9:22393631:A:G	A	G	N	G	A	A	2735.95	10129.7	0.083995	0.0827872	0.0843272	0.755842	N	ADD	76586	0.963482	0.0262229	0.915214	1.0143	-1.41868	0.155993	.
run4	9	22394169	9:22394169:G:A	G	A	N	A	G	G	3960.33	14629.2	0.121364	0.119836	0.121784	0.960191	N	ADD	76586	0.977279	0.0197508	0.940171	1.01585	-1.16365	0.244568	.
run4	9	22394349	9:22394349:A:G	A	G	N	G	A	A	2918.85	10698.7	0.0889037	0.0883214	0.0890639	0.987251	N	ADD	76586	0.985735	0.0223158	0.94355	1.02981	-0.643827	0.519688	.
run4	9	22394403	9:22394403:G:A	G	A	N	A	G	G	2918.68	10698.1	0.088899	0.0883165	0.0890592	0.987308	N	ADD	76586	0.985733	0.0223157	0.943549	1.0298	-0.643912	0.519632	.
run4	9	22394613	9:22394613:T:C	T	C	N	T	C	C	14298.4	52346.4	0.435097	0.432655	0.435769	0.826733	N	ADD	76586	0.990012	0.0139669	0.963278	1.01749	-0.718732	0.472306	.
run4	9	22394963	9:22394963:T:G	T	G	N	G	T	T	9506.62	34269.8	0.285799	0.287661	0.285286	0.794942	N	ADD	76586	1.01466	0.0155968	0.984111	1.04616	0.933065	0.350786	.
run4	9	22395038	9:22395038:A:C	A	C	N	C	A	A	6157.79	21936.9	0.183419	0.186329	0.182619	0.819801	N	ADD	76586	1.02899	0.0178759	0.993558	1.06568	1.59841	0.109951	.
run4	9	22395046	9:22395046:T:C	T	C	N	C	T	T	2942.3	10782.7	0.089605	0.0890311	0.0897628	0.993412	N	ADD	76586	0.985939	0.0221664	0.944022	1.02972	-0.638844	0.522924	.
run4	9	22395570	9:22395570:G:A	G	A	N	A	G	G	11008	40099.9	0.333663	0.333091	0.333821	0.863418	N	ADD	76586	0.988041	0.0143955	0.960554	1.01632	-0.835737	0.403303	.
run4	9	22395575	9:22395575:T:G	T	G	N	G	T	T	2180.23	7885.51	0.0657153	0.0659717	0.0656448	0.955267	N	ADD	76586	0.993193	0.0259414	0.943957	1.045	-0.263287	0.79233	.
run4	9	22395664	9:22395664:C:T	C	T	N	C	T	T	14253.3	52169.9	0.433651	0.43129	0.434301	0.825166	N	ADD	76586	0.991982	0.0140142	0.965106	1.01961	-0.574423	0.565681	.
run4	9	22395706	9:22395706:C:A	C	A	N	A	C	C	2403.32	8678.89	0.0723515	0.0727222	0.0722495	0.92427	N	ADD	76586	0.995672	0.0252138	0.947663	1.04611	-0.172043	0.863403	.
run4	9	22395722	9:22395722:G:<INS:ME:ALU>	G	<INS:ME:ALU>	N	<INS:ME:ALU>	G	G	3342.17	11846.3	0.0991594	0.101131	0.098617	0.542256	N	ADD	76586	1.05061	0.0283742	0.99378	1.11069	1.74005	0.0818499	.
run4	9	22396082	9:22396082:C:T	C	T	N	T	C	C	4385.24	15600.8	0.130481	0.132693	0.129873	0.844507	N	ADD	76586	1.02335	0.0202432	0.983545	1.06477	1.14034	0.254145	.
run4	9	22396306	9:22396306:C:T	C	T	N	T	C	C	2249.94	8134.59	0.0677965	0.0680809	0.0677183	0.970027	N	ADD	76586	0.993941	0.025373	0.945721	1.04462	-0.239528	0.810696	.
run4	9	22396337	9:22396337:G:T	G	T	N	G	T	T	9809.9	35917.1	0.298533	0.296838	0.299	0.773144	N	ADD	76586	0.992251	0.0156953	0.962192	1.02325	-0.495634	0.620153	.
run4	9	22396636	9:22396636:T:C	T	C	N	C	T	T	3269.08	11978.8	0.0995478	0.0989193	0.0997207	0.946065	N	ADD	76586	0.982358	0.0216434	0.941557	1.02493	-0.822416	0.41084	.
run4	9	22396642	9:22396642:A:G	A	G	N	G	A	A	3269.08	11978.8	0.0995478	0.0989193	0.0997207	0.946065	N	ADD	76586	0.982358	0.0216434	0.941557	1.02493	-0.822416	0.41084	.
run4	9	22396831	9:22396831:T:C	T	C	N	C	T	T	1667.66	6183.4	0.0512565	0.0504617	0.0514751	0.670809	N	ADD	76586	0.965775	0.0350476	0.901662	1.03445	-0.993617	0.320409	.
run4	9	22396934	9:22396934:G:T	G	T	N	G	T	T	9763.31	35748	0.297125	0.295428	0.297592	0.772161	N	ADD	76586	0.992175	0.0157279	0.962057	1.02324	-0.499492	0.617433	.
run4	9	22397161	9:22397161:A:G	A	G	N	G	A	A	1652.8	6123.42	0.0507679	0.0500122	0.0509758	0.67262	N	ADD	76586	0.967282	0.035148	0.90289	1.03627	-0.946438	0.343925	.
run4	9	22397336	9:22397336:T:G	T	G	N	G	T	T	2249.94	8134.59	0.0677965	0.0680809	0.0677183	0.970027	N	ADD	76586	0.993941	0.025373	0.945721	1.04462	-0.239528	0.810696	.
run4	9	22397657	9:22397657:A:G	A	G	N	G	A	A	2457.83	8689.47	0.0727764	0.0743715	0.0723375	0.845594	N	ADD	76586	1.02499	0.0261581	0.973764	1.07891	0.943588	0.34538	.
run4	9	22397770	9:22397770:A:G	A	G	N	G	A	A	2301.98	8400.94	0.0698752	0.0696556	0.0699356	0.866663	N	ADD	76586	1.00268	0.0265308	0.951874	1.0562	0.100888	0.91964	.
run4	9	22397797	9:22397797:T:C	T	C	N	C	T	T	3707.45	13599.1	0.112988	0.112184	0.113209	0.930261	N	ADD	76586	0.985349	0.0206577	0.946251	1.02606	-0.714452	0.474948	.
run4	9	22397940	9:22397940:C:T	C	T	N	T	C	C	3705.52	13591.9	0.112928	0.112126	0.113149	0.930838	N	ADD	76586	0.985228	0.0206564	0.946137	1.02593	-0.720454	0.471245	.
run4	9	22398179	9:22398179:A:G	A	G	N	G	A	A	4027.42	14838.6	0.123169	0.121866	0.123527	0.957144	N	ADD	76586	0.980031	0.0196428	0.943018	1.0185	-1.02689	0.304472	.
run4	9	22398466	9:22398466:G:A	G	A	N	G	A	A	10870.8	39200.2	0.326894	0.328939	0.326331	0.805772	N	ADD	76586	1.01517	0.0149219	0.985913	1.0453	1.0092	0.31288	.
run4	9	22398886	9:22398886:A:G	A	G	N	G	A	A	2280.16	8261.7	0.0688237	0.0689955	0.0687764	0.82949	N	ADD	76586	1.0054	0.0272744	0.953067	1.06061	0.197511	0.843428	.
run4	9	22398960	9:22398960:A:C	A	C	N	C	A	A	6021.15	22436.3	0.185788	0.182194	0.186776	0.88694	N	ADD	76586	0.963995	0.0172686	0.931914	0.997181	-2.12344	0.0337167	.
run4	9	22399009	9:22399009:C:G	C	G	N	G	C	C	2057.62	7431.76	0.0619525	0.0622616	0.0618674	0.710866	N	ADD	76586	1.00677	0.0308783	0.947647	1.06958	0.218512	0.82703	.
run4	9	22399170	9:22399170:T:C	T	C	N	C	T	T	4641.25	17183	0.142482	0.14044	0.143044	0.891509	N	ADD	76586	0.973285	0.0191428	0.937445	1.0105	-1.41455	0.157201	.
run4	9	22399391	9:22399391:C:T	C	T	N	T	C	C	13019.6	47525.9	0.395278	0.39396	0.395641	0.881308	N	ADD	76586	0.988378	0.0137144	0.962164	1.01531	-0.852424	0.393979	.
run4	9	22399693	9:22399693:T:C	T	C	N	C	T	T	13019.5	47525.3	0.395273	0.393957	0.395635	0.881322	N	ADD	76586	0.988389	0.0137143	0.962175	1.01532	-0.851623	0.394424	.
run4	9	22399844	9:22399844:C:G	C	G	N	G	C	C	2994.95	10945.8	0.0910136	0.0906242	0.0911207	0.97559	N	ADD	76586	0.988452	0.0221925	0.946379	1.03239	-0.523397	0.600698	.
run4	9	22400346	9:22400346:G:A	G	A	N	A	G	G	1693.07	6065.68	0.0506538	0.0512307	0.0504951	0.795453	N	ADD	76586	1.00867	0.0320374	0.94728	1.07404	0.269423	0.787604	.
run4	9	22400968	9:22400968:T:C	T	C	N	C	T	T	9356.99	34319.6	0.285147	0.283133	0.285701	0.870013	N	ADD	76586	0.988853	0.0149983	0.960208	1.01835	-0.747383	0.454832	.
run4	9	22400988	9:22400988:A:T	A	T	N	T	A	A	1833.26	6860.83	0.0567603	0.0554728	0.0571145	0.774993	N	ADD	76586	0.965703	0.0311677	0.908476	1.02653	-1.11971	0.262837	.
run4	9	22401040	9:22401040:T:C	T	C	N	C	T	T	12304	44788.9	0.372737	0.372308	0.372855	0.875136	N	ADD	76586	0.991855	0.013935	0.965132	1.01932	-0.586884	0.557282	.
run4	9	22401157	9:22401157:T:C	T	C	N	C	T	T	3517.06	12935.6	0.107413	0.106423	0.107685	0.763696	N	ADD	76586	0.983279	0.0233297	0.939331	1.02928	-0.722774	0.469819	.
run4	9	22401413	9:22401413:T:C	T	C	N	C	T	T	12365.3	44994.2	0.374478	0.374161	0.374565	0.879089	N	ADD	76586	0.992553	0.0138908	0.965895	1.01995	-0.538124	0.590491	.
run4	9	22401681	9:22401681:C:T	C	T	N	T	C	C	1894.66	6786.46	0.0566756	0.0573305	0.0564955	0.857838	N	ADD	76586	1.01826	0.0292684	0.961488	1.07838	0.618149	0.536477	.
run4	9	22402327	9:22402327:T:C	T	C	N	C	T	T	5158.02	18416.2	0.153907	0.156076	0.15331	0.828013	N	ADD	76586	1.02216	0.0190918	0.98462	1.06113	1.14811	0.250925	.
run4	9	22402372	9:22402372:T:G	T	G	N	G	T	T	2930.2	10757.9	0.089364	0.088665	0.0895563	0.979652	N	ADD	76586	0.98367	0.0223592	0.941493	1.02774	-0.736395	0.46149	.
run4	9	22402955	9:22402955:C:T	C	T	N	T	C	C	4250.99	15135.3	0.126565	0.128631	0.125997	0.837372	N	ADD	76586	1.02227	0.0205928	0.981829	1.06437	1.06947	0.28486	.
run4	9	22402997	9:22402997:A:AAAAAAAC	A	AAAAAAAC	N	AAAAAAAC	A	A	12097.9	44118.1	0.367012	0.366071	0.367271	0.854559	N	ADD	76586	0.988837	0.0141244	0.961838	1.01659	-0.794781	0.426741	.
run4	9	22403153	9:22403153:T:C	T	C	N	C	T	T	2930.2	10757.9	0.089364	0.088665	0.0895563	0.979652	N	ADD	76586	0.98367	0.0223592	0.941493	1.02774	-0.736395	0.46149	.
run4	9	22403160	9:22403160:A:G	A	G	N	G	A	A	4412.38	16144.8	0.13421	0.133514	0.134401	0.762466	N	ADD	76586	0.99113	0.0211792	0.95083	1.03314	-0.42068	0.673989	.
run4	9	22403504	9:22403504:C:G	C	G	N	G	C	C	9384.59	34366	0.28563	0.283968	0.286088	0.87193	N	ADD	76586	0.991866	0.0149722	0.963183	1.0214	-0.545496	0.585413	.
run4	9	22403690	9:22403690:T:TA	T	TA	N	TA	T	T	4380.52	15850.2	0.132078	0.13255	0.131949	0.53469	N	ADD	76586	1.01147	0.0253949	0.962359	1.06309	0.449137	0.653333	.
run4	9	22403942	9:22403942:G:A	G	A	N	A	G	G	4531.43	16188.7	0.135273	0.137117	0.134766	0.831338	N	ADD	76586	1.01926	0.0201121	0.979865	1.06024	0.94861	0.342819	.
run4	9	22404022	9:22404022:A:G	A	G	N	G	A	A	1896.9	6790.24	0.056715	0.0573985	0.056527	0.865854	N	ADD	76586	1.01925	0.0291195	0.962709	1.07912	0.654859	0.512559	.
run4	9	22404195	9:22404195:T:C	T	C	N	C	T	T	3154.72	11677.7	0.0968353	0.0954587	0.097214	0.769662	N	ADD	76586	0.972601	0.0243706	0.927237	1.02019	-1.13994	0.254313	.
run4	9	22404473	9:22404473:A:C	A	C	N	C	A	A	2866.22	10426.6	0.0867837	0.0867289	0.0867987	0.933775	N	ADD	76586	0.993464	0.0231227	0.949446	1.03952	-0.283585	0.776729	.
run4	9	22404480	9:22404480:G:A	G	A	N	A	G	G	5719.41	20262.9	0.169629	0.173064	0.168684	0.857764	N	ADD	76586	1.03666	0.0180028	1.00072	1.07389	1.99999	0.0455013	.
run4	9	22404681	9:22404681:C:T	C	T	N	T	C	C	12294	44755.4	0.372453	0.372003	0.372577	0.879086	N	ADD	76586	0.991818	0.0139063	0.96515	1.01922	-0.590773	0.554673	.
run4	9	22404989	9:22404989:A:T	A	T	N	T	A	A	2322.58	8203.9	0.0687233	0.0702789	0.0682953	0.838507	N	ADD	76586	1.02729	0.0269645	0.974404	1.08304	0.998344	0.318112	.
run4	9	22405950	9:22405950:C:G	C	G	N	G	C	C	2962.33	10870.9	0.0903119	0.0896373	0.0904975	0.946786	N	ADD	76586	0.984958	0.022635	0.942216	1.02964	-0.669605	0.50311	.
run4	9	22406160	9:22406160:T:C	T	C	N	C	T	T	13015.7	47520.1	0.395215	0.393843	0.395592	0.868284	N	ADD	76586	0.988424	0.0138158	0.962018	1.01555	-0.84276	0.399363	.
run4	9	22407212	9:22407212:A:T	A	T	N	T	A	A	12359.4	44995.7	0.374449	0.373982	0.374577	0.871653	N	ADD	76586	0.992154	0.0139486	0.965397	1.01965	-0.564686	0.572287	.
run4	9	22407356	9:22407356:A:C	A	C	N	C	A	A	2288.52	8283.84	0.0690228	0.0692485	0.0689608	0.945758	N	ADD	76586	0.993893	0.02549	0.945459	1.04481	-0.240309	0.810091	.
run4	9	22407370	9:22407370:A:T	A	T	N	T	A	A	3106.11	11291.5	0.0939964	0.0939879	0.0939987	0.892867	N	ADD	76586	0.992637	0.0228013	0.949253	1.038	-0.324121	0.745847	.
run4	9	22408480	9:22408480:C:T	C	T	N	T	C	C	2164.34	7710.53	0.0644692	0.0654908	0.0641881	0.729631	N	ADD	76586	1.0248	0.0298075	0.966648	1.08646	0.821972	0.411093	.
run4	9	22408573	9:22408573:CA:C	CA	C	N	CA	C	C	12546.6	45086.1	0.376261	0.379647	0.37533	0.881358	N	ADD	76586	1.02105	0.0138286	0.993747	1.0491	1.50639	0.131968	.
run4	9	22409257	9:22409257:T:C	T	C	N	C	T	T	3650.68	13435.9	0.111552	0.110466	0.11185	0.904035	N	ADD	76586	0.982149	0.0210964	0.942367	1.02361	-0.853806	0.393212	.
run4	9	22409489	9:22409489:GA:G	GA	G	N	GA	G	G	10858.6	39032.9	0.325723	0.328572	0.324939	0.828677	N	ADD	76586	1.02079	0.0147264	0.99175	1.05068	1.39742	0.162287	.
run4	9	22410720	9:22410720:C:A	C	A	N	C	A	A	8207.17	29290.9	0.24481	0.248341	0.243839	0.80602	N	ADD	76586	1.02778	0.0162325	0.995598	1.06101	1.6882	0.0913723	.
run4	9	22410731	9:22410731:C:G	C	G	N	G	C	C	2475.07	8631.79	0.0725123	0.0748933	0.0718573	0.839045	N	ADD	76586	1.04305	0.0261913	0.990861	1.098	1.60944	0.107519	.
run4	9	22410787	9:22410787:A:G	A	G	N	G	A	A	3698.85	13675.2	0.113428	0.111924	0.113842	0.917875	N	ADD	76586	0.972703	0.0207904	0.933863	1.01316	-1.33124	0.18311	.
run4	9	22411424	9:22411424:A:G	A	G	N	G	A	A	10299.8	37737.8	0.313619	0.311662	0.314157	0.918153	N	ADD	76586	0.989962	0.0141963	0.962797	1.01789	-0.710634	0.477311	.
run4	9	22411654	9:22411654:C:T	C	T	N	C	T	T	10903.8	39277.7	0.327615	0.329937	0.326976	0.864008	N	ADD	76586	1.01601	0.0144058	0.987724	1.04511	1.10253	0.270233	.
run4	9	22411723	9:22411723:A:G	A	G	N	G	A	A	15618	57238.3	0.47565	0.472585	0.476493	0.952856	N	ADD	76586	0.988042	0.0129247	0.963327	1.01339	-0.930785	0.351965	.
run4	9	22411866	9:22411866:CAT:C	CAT	C	N	CAT	C	C	12655.2	45223.2	0.377865	0.382933	0.376471	0.882992	N	ADD	76586	1.02814	0.0137856	1.00073	1.0563	2.01323	0.0440902	.
run4	9	22411870	9:22411870:T:C	T	C	N	T	C	C	12655.2	45223.2	0.377865	0.382933	0.376471	0.882992	N	ADD	76586	1.02814	0.0137856	1.00073	1.0563	2.01323	0.0440902	.
run4	9	22411913	9:22411913:GATATATATATATATATATATAT:G	GATATATATATATATATATATAT	G	N	GATATATATATATATATATATAT	G	G	8812.17	32116.9	0.26721	0.266647	0.267365	0.668708	N	ADD	76586	0.989093	0.0174138	0.955904	1.02343	-0.629792	0.52883	.
run4	9	22412239	9:22412239:CA:C	CA	C	N	CA	C	C	14701.5	53107.8	0.4427	0.444853	0.442108	0.719415	N	ADD	76586	1.01167	0.0149448	0.982462	1.04174	0.776063	0.437712	.
run4	9	22412458	9:22412458:A:T	A	T	N	T	A	A	10204.5	37430.5	0.31099	0.308779	0.311599	0.914138	N	ADD	76586	0.988372	0.0142625	0.961126	1.01639	-0.820068	0.412177	.
run4	9	22412570	9:22412570:G:A	G	A	N	G	A	A	7005.39	24914.3	0.208391	0.211976	0.207405	0.812803	N	ADD	76586	1.03437	0.0170945	1.00028	1.06961	1.97663	0.0480834	.
run4	9	22412649	9:22412649:C:T	C	T	N	T	C	C	2475.35	8633.08	0.0725226	0.0749015	0.0718681	0.838927	N	ADD	76586	1.04301	0.0261917	0.990815	1.09795	1.60767	0.107909	.
run4	9	22412948	9:22412948:G:A	G	A	N	A	G	G	14900.6	54526	0.453259	0.450876	0.453914	0.949327	N	ADD	76586	0.990319	0.0129775	0.965447	1.01583	-0.749645	0.453468	.
run4	9	22413168	9:22413168:TA:T	TA	T	N	T	TA	TA	2888.29	10170.4	0.0852554	0.087397	0.0846662	0.791056	N	ADD	76586	1.03593	0.0251073	0.986183	1.08818	1.40579	0.159787	.
run4	9	22413177	9:22413177:G:T	G	T	N	T	G	G	15111.3	55244.6	0.459326	0.457254	0.459897	0.933629	N	ADD	76586	0.992102	0.0130718	0.967007	1.01785	-0.606562	0.544142	.
run4	9	22413207	9:22413207:T:A	T	A	N	A	T	T	2756.7	9720.57	0.0814592	0.0834149	0.0809212	0.825976	N	ADD	76586	1.03086	0.0250965	0.981382	1.08284	1.21112	0.225848	.
run4	9	22413409	9:22413409:G:T	G	T	N	T	G	G	2756.7	9720.57	0.0814592	0.0834149	0.0809212	0.825976	N	ADD	76586	1.03086	0.0250965	0.981382	1.08284	1.21112	0.225848	.
run4	9	22413704	9:22413704:A:C	A	C	N	C	A	A	15565.8	57070.6	0.474214	0.471005	0.475097	0.955649	N	ADD	76586	0.98747	0.0129082	0.962801	1.01277	-0.976828	0.328654	.
run4	9	22413802	9:22413802:C:T	C	T	N	C	T	T	14504.4	52185.2	0.43539	0.438888	0.434428	0.917982	N	ADD	76586	1.01751	0.0132426	0.991437	1.04426	1.31059	0.189995	.
run4	9	22413825	9:22413825:G:A	G	A	N	A	G	G	13935.7	51265.5	0.425673	0.421682	0.426771	0.73238	N	ADD	76586	0.978122	0.0149137	0.949945	1.00713	-1.48327	0.138002	.
run4	9	22413827	9:22413827:AGAAGAAG:A	AGAAGAAG	A	N	A	AGAAGAAG	AGAAGAAG	15896.1	57879.4	0.481651	0.480999	0.48183	0.58866	N	ADD	76586	0.996528	0.0164103	0.964986	1.0291	-0.211957	0.832141	.
run4	9	22413831	9:22413831:G:A	G	A	N	A	G	G	11223.7	41288.2	0.342829	0.339618	0.343713	0.660083	N	ADD	76586	0.979466	0.0163824	0.948516	1.01143	-1.26649	0.205339	.
run4	9	22413858	9:22413858:A:G	A	G	N	G	A	A	5885.07	21575.5	0.179279	0.178076	0.17961	0.627305	N	ADD	76586	0.98361	0.0207558	0.944399	1.02445	-0.796197	0.425918	.
run4	9	22413873	9:22413873:G:A	G	A	N	A	G	G	13608.9	49364	0.411125	0.411791	0.410942	0.640454	N	ADD	76586	1.00547	0.0159795	0.974463	1.03745	0.341113	0.733018	.
run4	9	22413875	9:22413875:A:G	A	G	N	G	A	A	4239.15	15518.8	0.128992	0.128273	0.12919	0.597371	N	ADD	76586	0.991103	0.0243805	0.944857	1.03961	-0.366569	0.713941	.
run4	9	22413879	9:22413879:A:G	A	G	N	G	A	A	2437.57	9042.88	0.0749514	0.0737585	0.0752795	0.456348	N	ADD	76586	0.957327	0.0356542	0.892712	1.02662	-1.22314	0.221275	.
run4	9	22413885	9:22413885:A:G	A	G	N	G	A	A	2804.68	10528.3	0.0870459	0.0848667	0.0876455	0.437537	N	ADD	76586	0.926576	0.0341875	0.866524	0.99079	-2.23061	0.0257071	.
run4	9	22413887	9:22413887:A:G	A	G	N	G	A	A	2742.19	10089.8	0.0837754	0.0829761	0.0839953	0.658809	N	ADD	76586	0.994554	0.0281052	0.94125	1.05088	-0.194313	0.845931	.
run4	9	22413912	9:22413912:A:G	A	G	N	G	A	A	8384.58	30346.8	0.252862	0.253709	0.252629	0.620452	N	ADD	76586	1.00258	0.0183753	0.967117	1.03935	0.140333	0.888397	.
run4	9	22413939	9:22413939:A:G	A	G	N	A	G	G	14740	52998.8	0.44224	0.446019	0.441201	0.914013	N	ADD	76586	1.01892	0.0132522	0.992793	1.04573	1.41412	0.157326	.
run4	9	22414337	9:22414337:A:G	A	G	N	G	A	A	2757.34	9722.9	0.0814786	0.0834343	0.0809405	0.826053	N	ADD	76586	1.03086	0.0250927	0.981387	1.08282	1.21119	0.225821	.
run4	9	22414640	9:22414640:C:A	C	A	N	C	A	A	11775	42699.3	0.355641	0.3563	0.35546	0.879536	N	ADD	76586	1.00486	0.0140171	0.977634	1.03285	0.346222	0.729176	.
run4	9	22414973	9:22414973:G:T	G	T	N	G	T	T	12226.5	44389.6	0.369625	0.369963	0.369532	0.888821	N	ADD	76586	1.00264	0.0138322	0.975827	1.0302	0.190872	0.848626	.
run4	9	22415213	9:22415213:TG:T	TG	T	N	T	TG	TG	9683.67	35428.1	0.294517	0.293018	0.294929	0.883534	N	ADD	76586	0.991077	0.0147032	0.962924	1.02005	-0.609563	0.542151	.
run4	9	22415302	9:22415302:T:C	T	C	N	T	C	C	13929.7	50138.7	0.418278	0.4215	0.417391	0.924267	N	ADD	76586	1.01542	0.0132627	0.989366	1.04216	1.15389	0.248546	.
run4	9	22415448	9:22415448:C:G	C	G	N	G	C	C	3007.76	11016.5	0.091559	0.091012	0.0917094	0.935731	N	ADD	76586	0.985303	0.022611	0.942591	1.02995	-0.654822	0.512583	.
run4	9	22416538	9:22416538:G:A	G	A	N	A	G	G	9670.77	35335.7	0.29383	0.292628	0.29416	0.911711	N	ADD	76586	0.992906	0.0144812	0.965121	1.02149	-0.491618	0.622989	.
run4	9	22416840	9:22416840:G:T	G	T	N	T	G	G	2904.59	10640.6	0.0884315	0.0878901	0.0885804	0.948193	N	ADD	76586	0.985405	0.0228175	0.942307	1.03047	-0.644365	0.519339	.
run4	9	22416894	9:22416894:AT:A	AT	A	N	A	AT	AT	4360.47	15958	0.132651	0.131944	0.132846	0.855478	N	ADD	76586	0.995656	0.0200804	0.957231	1.03562	-0.216818	0.82835	.
run4	9	22417016	9:22417016:G:A	G	A	N	G	A	A	12570.8	45628	0.379957	0.38038	0.379841	0.906194	N	ADD	76586	1.00346	0.013625	0.977019	1.03062	0.253569	0.799829	.
run4	9	22417161	9:22417161:G:C	G	C	N	G	C	C	6960.62	24781.9	0.207235	0.210622	0.206303	0.817061	N	ADD	76586	1.03231	0.0170892	0.998306	1.06747	1.86075	0.06278	.
run4	9	22417404	9:22417404:T:C	T	C	N	C	T	T	2477.76	8641.6	0.0725939	0.0749745	0.071939	0.838576	N	ADD	76586	1.04304	0.0261853	0.990857	1.09797	1.60919	0.107575	.
run4	9	22417513	9:22417513:C:T	C	T	N	T	C	C	2265.08	8190.99	0.0682636	0.068539	0.0681878	0.959797	N	ADD	76586	0.993504	0.0254288	0.945202	1.04427	-0.256295	0.797723	.
run4	9	22417552	9:22417552:G:A	G	A	N	A	G	G	16077.9	58923.8	0.489657	0.486501	0.490525	1.00177	N	ADD	76586	0.988737	0.0125917	0.964634	1.01344	-0.899534	0.368368	.
run4	9	22417749	9:22417749:A:G	A	G	N	G	A	A	2265.08	8190.99	0.0682636	0.068539	0.0681878	0.959797	N	ADD	76586	0.993504	0.0254288	0.945202	1.04427	-0.256295	0.797723	.
run4	9	22417778	9:22417778:G:A	G	A	N	G	A	A	11183	40322.3	0.336258	0.338387	0.335672	0.882533	N	ADD	76586	1.01464	0.0141641	0.986861	1.0432	1.02616	0.304815	.
run4	9	22418399	9:22418399:C:T	C	T	N	C	T	T	10851.7	39156.4	0.326483	0.328363	0.325966	0.868733	N	ADD	76586	1.01292	0.0143819	0.984765	1.04188	0.892461	0.372146	.
run4	9	22418441	9:22418441:A:G	A	G	N	G	A	A	2910.05	10661.2	0.0886015	0.0880553	0.0887518	0.94943	N	ADD	76586	0.985352	0.022784	0.942319	1.03035	-0.647642	0.517216	.
run4	9	22418485	9:22418485:A:G	A	G	N	G	A	A	2910.05	10661.2	0.0886015	0.0880553	0.0887518	0.94943	N	ADD	76586	0.985352	0.022784	0.942319	1.03035	-0.647642	0.517216	.
run4	9	22418728	9:22418728:T:C	T	C	N	C	T	T	3148.65	11086.9	0.0929381	0.0952749	0.0922952	0.81524	N	ADD	76586	1.04506	0.0237978	0.997431	1.09495	1.85186	0.0640455	.
run4	9	22418735	9:22418735:C:T	C	T	N	T	C	C	14969.8	54800.4	0.455502	0.452971	0.456198	0.953817	N	ADD	76586	0.989995	0.0129423	0.965199	1.01543	-0.776911	0.437212	.
run4	9	22418801	9:22418801:C:G	C	G	N	C	G	G	9999.21	36021.2	0.300449	0.302566	0.299867	0.851523	N	ADD	76586	1.01448	0.0148452	0.985385	1.04443	0.968216	0.332936	.
run4	9	22419003	9:22419003:A:T	A	T	N	T	A	A	7217.93	25860.7	0.215957	0.218408	0.215283	0.744265	N	ADD	76586	1.02163	0.017652	0.98689	1.0576	1.21235	0.225377	.
run4	9	22419003	9:22419003:AT:A	AT	A	N	AT	A	A	9051.59	32504.1	0.271301	0.273892	0.270588	0.724412	N	ADD	76586	1.01976	0.016602	0.987115	1.05349	1.1788	0.238477	.
run4	9	22419007	9:22419007:T:A	T	A	N	T	A	A	9051.59	32504.1	0.271301	0.273892	0.270588	0.724412	N	ADD	76586	1.01976	0.016602	0.987115	1.05349	1.1788	0.238477	.
run4	9	22419014	9:22419014:T:A	T	A	N	T	A	A	12990.8	46531.5	0.388598	0.393088	0.387362	0.826542	N	ADD	76586	1.02515	0.0141748	0.997061	1.05403	1.75231	0.07972	.
run4	9	22419843	9:22419843:C:T	C	T	N	C	T	T	11433.1	41069	0.342766	0.345954	0.341889	0.883008	N	ADD	76586	1.01957	0.0140917	0.991795	1.04812	1.37527	0.169047	.
run4	9	22419939	9:22419939:A:C	A	C	N	C	A	A	2211.98	7853.24	0.0657119	0.0669323	0.0653761	0.817621	N	ADD	76586	1.02531	0.0278779	0.97079	1.08289	0.896577	0.369945	.
run4	9	22420038	9:22420038:T:C	T	C	N	C	T	T	10236.2	37540.1	0.311913	0.309738	0.312512	0.917507	N	ADD	76586	0.988702	0.0142243	0.961518	1.01665	-0.798815	0.424398	.
run4	9	22420204	9:22420204:G:A	G	A	N	G	A	A	11443.1	41100.5	0.343036	0.346256	0.34215	0.882854	N	ADD	76586	1.01976	0.0140902	0.991979	1.04831	1.3884	0.165015	.
run4	9	22420835	9:22420835:C:T	C	T	N	C	T	T	13033.8	46631.1	0.389529	0.394388	0.388192	0.916361	N	ADD	76586	1.02594	0.0134625	0.999227	1.05337	1.90249	0.0571074	.
run4	9	22421151	9:22421151:T:C	T	C	N	C	T	T	2320.42	8385.67	0.0698959	0.0702138	0.0698084	0.939679	N	ADD	76586	0.995019	0.0254133	0.946672	1.04584	-0.196485	0.84423	.
run4	9	22421305	9:22421305:T:C	T	C	N	C	T	T	2268.17	8204.72	0.0683734	0.0686327	0.0683021	0.958202	N	ADD	76586	0.993296	0.0254323	0.944997	1.04406	-0.2645	0.791395	.
run4	9	22421553	9:22421553:C:T	C	T	N	C	T	T	10948.1	39483.2	0.329246	0.331278	0.328687	0.868127	N	ADD	76586	1.01382	0.0143562	0.985686	1.04275	0.955733	0.339207	.
run4	9	22421597	9:22421597:C:T	C	T	N	C	T	T	8159.35	29126.5	0.243425	0.246894	0.24247	0.809744	N	ADD	76586	1.02729	0.0162279	0.995125	1.06048	1.65885	0.0971466	.
run4	9	22421704	9:22421704:C:T	C	T	N	T	C	C	6360.6	22957.9	0.191409	0.192466	0.191119	0.864813	N	ADD	76586	1.00095	0.0171813	0.967804	1.03523	0.0552471	0.955942	.
run4	9	22421927	9:22421927:C:T	C	T	N	T	C	C	15738.9	57681.2	0.479331	0.476244	0.48018	0.963362	N	ADD	76586	0.988567	0.0128493	0.963982	1.01378	-0.89488	0.370851	.
run4	9	22422008	9:22422008:TTTGTTGTTG:TTTGTTG	TTTG	T	N	T	TTTG	TTTG	14725.6	53771.3	0.44719	0.445583	0.447632	0.815823	N	ADD	76586	0.987871	0.0140091	0.961116	1.01537	-0.871078	0.383711	.
run4	9	22422149	9:22422149:G:A	G	A	N	G	A	A	10783.3	38949.4	0.324685	0.326292	0.324243	0.849113	N	ADD	76586	1.01141	0.014574	0.982926	1.04071	0.778301	0.436391	.
run4	9	22422287	9:22422287:T:C	T	C	N	C	T	T	10355.1	37954.6	0.315395	0.313334	0.315962	0.920227	N	ADD	76586	0.989252	0.0141583	0.962178	1.01709	-0.763214	0.445336	.
run4	9	22422601	9:22422601:C:G	C	G	N	G	C	C	2270.17	8212.25	0.0684356	0.068693	0.0683648	0.957414	N	ADD	76586	0.993288	0.0254323	0.94499	1.04405	-0.26481	0.791156	.
run4	9	22423414	9:22423414:C:CT	C	CT	N	CT	C	C	2506.21	8773.55	0.0736411	0.0758354	0.0730375	0.812978	N	ADD	76586	1.04016	0.0264454	0.987619	1.09549	1.48885	0.136527	.
run4	9	22423414	9:22423414:C:CTT	C	CTT	N	CTT	C	C	4920.37	18301.1	0.151604	0.148885	0.152352	0.892782	N	ADD	76586	0.967101	0.0186751	0.932343	1.00316	-1.79128	0.0732479	.
run4	9	22423567	9:22423567:G:C	G	C	N	C	G	G	6656	24132.5	0.201006	0.201404	0.200896	0.868617	N	ADD	76586	0.995207	0.0168412	0.962893	1.0286	-0.285307	0.775409	.
run4	9	22424047	9:22424047:C:A	C	A	N	A	C	C	2878.71	10491.6	0.0872892	0.0871069	0.0873394	0.918009	N	ADD	76586	0.988328	0.0232702	0.944264	1.03445	-0.50452	0.613896	.
run4	9	22424199	9:22424199:G:A	G	A	N	A	G	G	2124.48	7780.99	0.0646689	0.0642848	0.0647746	0.867618	N	ADD	76586	0.997099	0.0275125	0.944756	1.05234	-0.105589	0.915908	.
run4	9	22424480	9:22424480:A:T	A	T	N	A	T	T	10351.3	37242.9	0.310724	0.31322	0.310037	0.853072	N	ADD	76586	1.01715	0.0146961	0.988273	1.04688	1.15728	0.247158	.
run4	9	22424591	9:22424591:T:C	T	C	N	C	T	T	15415.3	56337	0.468442	0.466452	0.46899	0.945175	N	ADD	76586	0.993212	0.0129719	0.968278	1.01879	-0.525071	0.599534	.
run4	9	22424723	9:22424723:A:G	A	G	N	G	A	A	16269.2	59628.5	0.495506	0.492289	0.496391	0.924213	N	ADD	76586	0.98666	0.013093	0.961662	1.01231	-1.02576	0.305007	.
run4	9	22424834	9:22424834:A:G	A	G	N	G	A	A	3523.91	12962.3	0.107632	0.10663	0.107908	0.915223	N	ADD	76586	0.982084	0.021292	0.941943	1.02393	-0.849085	0.395834	.
run4	9	22425015	9:22425015:T:A	T	A	N	A	T	T	16268.9	59622.6	0.495466	0.49228	0.496342	0.924386	N	ADD	76586	0.986854	0.0130919	0.961854	1.0125	-1.01076	0.31213	.
run4	9	22425173	9:22425173:G:T	G	T	N	T	G	G	2668.27	9407.81	0.07884	0.0807393	0.0783175	0.813915	N	ADD	76586	1.03191	0.0256613	0.981291	1.08513	1.22398	0.220959	.
run4	9	22426539	9:22426539:G:A	G	A	N	G	A	A	11101.2	39838.9	0.332567	0.33591	0.331648	0.866773	N	ADD	76586	1.02137	0.0143253	0.99309	1.05045	1.47592	0.139964	.
run4	9	22426643	9:22426643:C:T	C	T	N	T	C	C	1688.24	6390.02	0.0527398	0.0510844	0.0531952	0.854097	N	ADD	76586	0.954216	0.0308337	0.898258	1.01366	-1.51993	0.128528	.
run4	9	22426645	9:22426645:C:T	C	T	N	T	C	C	7235.93	26693.3	0.22151	0.218952	0.222214	0.874311	N	ADD	76586	0.972186	0.0162566	0.941698	1.00366	-1.73517	0.0827107	.
run4	9	22426836	9:22426836:T:C	T	C	N	C	T	T	3538.63	13010.2	0.108041	0.107076	0.108307	0.881962	N	ADD	76586	0.994931	0.0216472	0.953602	1.03805	-0.234741	0.814409	.
run4	9	22426906	9:22426906:G:T	G	T	N	T	G	G	6485.76	23798.9	0.197717	0.196253	0.198119	0.871666	N	ADD	76586	0.981838	0.0169533	0.94975	1.01501	-1.08114	0.279634	.
run4	9	22427313	9:22427313:T:A	T	A	N	A	T	T	4056.4	14895	0.123726	0.122743	0.123997	0.883589	N	ADD	76586	0.980343	0.0203813	0.941953	1.0203	-0.974078	0.330018	.
run4	9	22427593	9:22427593:G:A	G	A	N	G	A	A	7685.15	27400.2	0.229059	0.232545	0.228099	0.810008	N	ADD	76586	1.02965	0.0165625	0.996763	1.06362	1.76421	0.0776961	.
run4	9	22427918	9:22427918:A:G	A	G	N	G	A	A	8182.09	30233	0.250797	0.247582	0.251682	0.864932	N	ADD	76586	0.971838	0.0156522	0.942477	1.00211	-1.82508	0.0679885	.
run4	9	22428241	9:22428241:A:C	A	C	N	C	A	A	14416.9	52513.4	0.436962	0.436242	0.43716	0.942129	N	ADD	76586	1.00073	0.0130848	0.975388	1.02672	0.0554419	0.955786	.
run4	9	22428631	9:22428631:ATG:A	ATG	A	N	A	ATG	ATG	16428.9	59868	0.498113	0.497121	0.498385	0.804641	N	ADD	76586	0.996341	0.0140405	0.969296	1.02414	-0.261099	0.794016	.
run4	9	22428633	9:22428633:G:A	G	A	N	G	A	A	15393.7	55315.7	0.461634	0.465798	0.460488	0.736839	N	ADD	76586	1.03315	0.0147303	1.00375	1.06342	2.21418	0.0268163	.
run4	9	22428672	9:22428672:A:C	A	C	N	C	A	A	14684.3	53506.8	0.445193	0.444331	0.44543	0.93781	N	ADD	76586	1.00016	0.0130879	0.974827	1.02614	0.011962	0.990456	.
run4	9	22428733	9:22428733:A:G	A	G	N	G	A	A	7514.27	27671	0.229711	0.227374	0.230353	0.865642	N	ADD	76586	0.975002	0.0161196	0.944679	1.0063	-1.57049	0.116301	.
run4	9	22429032	9:22429032:T:C	T	C	N	C	T	T	4433.43	16380.1	0.135884	0.134151	0.13636	0.906669	N	ADD	76586	0.973511	0.0193645	0.937256	1.01117	-1.38633	0.165645	.
run4	9	22429352	9:22429352:C:T	C	T	N	T	C	C	7261.97	26797.1	0.222358	0.21974	0.223078	0.872764	N	ADD	76586	0.971878	0.0162495	0.941413	1.00333	-1.75546	0.0791809	.
run4	9	22429371	9:22429371:C:T	C	T	N	C	T	T	7058.28	25129.8	0.210143	0.213577	0.209199	0.80537	N	ADD	76586	1.03342	0.0171247	0.99931	1.06869	1.91964	0.0549033	.
run4	9	22429830	9:22429830:A:T	A	T	N	T	A	A	2629.35	9603.87	0.0798659	0.0795615	0.0799496	0.94608	N	ADD	76586	0.983145	0.0238965	0.93816	1.03029	-0.711348	0.476869	.
run4	9	22429909	9:22429909:C:A	C	A	N	C	A	A	10844.9	38889.9	0.324699	0.328155	0.323748	0.859046	N	ADD	76586	1.02245	0.0144697	0.993857	1.05186	1.53408	0.125011	.
run4	9	22430804	9:22430804:G:A	G	A	N	A	G	G	8495.05	31152.8	0.258845	0.257052	0.259338	0.871621	N	ADD	76586	0.978401	0.0154235	0.949267	1.00843	-1.41572	0.156858	.
run4	9	22431172	9:22431172:G:A	G	A	N	A	G	G	14291.2	52165.4	0.433869	0.432438	0.434263	0.93556	N	ADD	76586	0.998067	0.0131506	0.972671	1.02413	-0.147102	0.883052	.
run4	9	22431267	9:22431267:T:C	T	C	N	C	T	T	3548.85	13052.8	0.108386	0.107385	0.108661	0.88183	N	ADD	76586	0.994629	0.0216196	0.953364	1.03768	-0.249097	0.803286	.
run4	9	22431448	9:22431448:G:GA	G	GA	N	GA	G	G	13183.6	48125.7	0.400265	0.398922	0.400634	0.897359	N	ADD	76586	0.997044	0.0135683	0.970878	1.02391	-0.218214	0.827263	.
run4	9	22431855	9:22431855:G:A	G	A	N	A	G	G	9140.31	33603.6	0.279058	0.276577	0.279741	0.869348	N	ADD	76586	0.976366	0.0150714	0.947946	1.00564	-1.58699	0.112515	.
run4	9	22431929	9:22431929:C:T	C	T	N	C	T	T	7567.55	26825.5	0.224539	0.228987	0.223315	0.808887	N	ADD	76586	1.03952	0.0166799	1.00609	1.07407	2.32378	0.020137	.
run4	9	22432774	9:22432774:TG:T	TG	T	N	T	TG	TG	13235.5	48355.5	0.402103	0.400493	0.402547	0.905571	N	ADD	76586	0.995356	0.0134968	0.96937	1.02204	-0.344915	0.730158	.
run4	9	22432776	9:22432776:CT:C	CT	C	N	C	CT	CT	13235.5	48355.5	0.402103	0.400493	0.402547	0.905571	N	ADD	76586	0.995356	0.0134968	0.96937	1.02204	-0.344915	0.730158	.
run4	9	22433127	9:22433127:A:G	A	G	N	G	A	A	13547.2	49427.6	0.411138	0.409924	0.411472	0.92188	N	ADD	76586	0.997545	0.0133287	0.971823	1.02395	-0.184426	0.853679	.
run4	9	22433178	9:22433178:G:A	G	A	N	A	G	G	5189.33	19204.4	0.159257	0.157024	0.159872	0.897207	N	ADD	76586	0.972986	0.0182371	0.938822	1.00839	-1.50164	0.133191	.
run4	9	22433783	9:22433783:C:T	C	T	N	T	C	C	8607.5	31483.5	0.261739	0.260455	0.262092	0.880778	N	ADD	76586	0.982343	0.015284	0.953352	1.01222	-1.16557	0.243787	.
run4	9	22433835	9:22433835:G:A	G	A	N	A	G	G	8607.62	31484.1	0.261743	0.260458	0.262097	0.880778	N	ADD	76586	0.982337	0.015284	0.953347	1.01221	-1.16597	0.243625	.
run4	9	22433895	9:22433895:A:G	A	G	N	A	G	G	7409.8	26321.3	0.220217	0.224213	0.219118	0.812136	N	ADD	76586	1.03487	0.0167703	1.00141	1.06945	2.04396	0.0409574	.
run4	9	22433903	9:22433903:C:T	C	T	N	T	C	C	8607.62	31484.1	0.261743	0.260458	0.262097	0.880778	N	ADD	76586	0.982337	0.015284	0.953347	1.01221	-1.16597	0.243625	.
run4	9	22434022	9:22434022:C:T	C	T	N	T	C	C	8606.37	31479.2	0.261703	0.26042	0.262055	0.880685	N	ADD	76586	0.98234	0.0152856	0.953347	1.01222	-1.16565	0.243757	.
run4	9	22434146	9:22434146:C:T	C	T	N	T	C	C	8607.51	31482.2	0.26173	0.260455	0.262081	0.880702	N	ADD	76586	0.982395	0.0152848	0.953402	1.01227	-1.16203	0.245225	.
run4	9	22434228	9:22434228:C:A	C	A	N	A	C	C	10860.3	39543.4	0.329066	0.328623	0.329188	0.924568	N	ADD	76586	1.00048	0.0139482	0.973497	1.02821	0.0342286	0.972695	.
run4	9	22434316	9:22434316:C:A	C	A	N	A	C	C	8607.51	31482.2	0.26173	0.260455	0.262081	0.880702	N	ADD	76586	0.982395	0.0152848	0.953402	1.01227	-1.16203	0.245225	.
run4	9	22434723	9:22434723:G:A	G	A	N	G	A	A	10558.5	37936.5	0.316605	0.319489	0.315811	0.825673	N	ADD	76586	1.01928	0.0148718	0.990001	1.04943	1.28425	0.199056	.
run4	9	22434919	9:22434919:A:G	A	G	N	A	G	G	16201.4	58975.9	0.490803	0.490237	0.490958	0.918632	N	ADD	76586	0.993124	0.0131442	0.967866	1.01904	-0.524921	0.599638	.
run4	9	22435018	9:22435018:C:T	C	T	N	T	C	C	13731.9	50161.3	0.417133	0.415512	0.417579	0.943933	N	ADD	76586	0.996971	0.0131621	0.97158	1.02302	-0.230497	0.817705	.
run4	9	22435121	9:22435121:G:T	G	T	N	T	G	G	8576.47	31393.5	0.260948	0.259515	0.261342	0.879571	N	ADD	76586	0.981256	0.0153116	0.952246	1.01115	-1.23576	0.216547	.
run4	9	22435334	9:22435334:T:C	T	C	N	T	C	C	16199.6	58970.6	0.490757	0.490185	0.490914	0.918756	N	ADD	76586	0.993101	0.0131434	0.967845	1.01902	-0.526733	0.598379	.
run4	9	22435342	9:22435342:C:T	C	T	N	T	C	C	9217.4	33601.6	0.279548	0.27891	0.279724	0.904326	N	ADD	76586	0.997759	0.0147798	0.96927	1.02708	-0.151823	0.879327	.
run4	9	22435505	9:22435505:T:C	T	C	N	C	T	T	14274.5	52067.5	0.433121	0.431932	0.433448	0.952576	N	ADD	76586	1.00019	0.0130359	0.974957	1.02607	0.0144102	0.988503	.
run4	9	22435725	9:22435725:C:A	C	A	N	A	C	C	2572.09	9079.32	0.0760675	0.0778289	0.0755829	0.875776	N	ADD	76586	1.02509	0.0251774	0.975731	1.07694	0.984157	0.325038	.
run4	9	22436007	9:22436007:G:A	G	A	N	A	G	G	4572.52	16915.5	0.140287	0.13836	0.140817	0.832042	N	ADD	76586	0.978806	0.0199625	0.941249	1.01786	-1.07311	0.283221	.
run4	9	22436110	9:22436110:C:T	C	T	N	T	C	C	6006.54	22305.7	0.184839	0.181752	0.185689	0.896073	N	ADD	76586	0.96621	0.0172113	0.93416	0.999359	-1.9972	0.0458038	.
run4	9	22436111	9:22436111:C:G	C	G	N	G	C	C	8577.18	31380.5	0.260868	0.259537	0.261235	0.88057	N	ADD	76586	0.981947	0.0153034	0.952932	1.01185	-1.19046	0.233866	.
run4	9	22436430	9:22436430:A:C	A	C	N	A	C	C	10065.4	36199.3	0.302044	0.304568	0.30135	0.844454	N	ADD	76586	1.01704	0.0148958	0.987773	1.04717	1.1341	0.256753	.
run4	9	22436524	9:22436524:C:G	C	G	N	G	C	C	8600.17	31284.4	0.260391	0.260233	0.260434	0.901451	N	ADD	76586	0.999639	0.015103	0.970482	1.02967	-0.0238934	0.980938	.
run4	9	22436706	9:22436706:A:AC	A	AC	N	AC	A	A	2164.25	7921.93	0.0658487	0.0654881	0.0659479	0.843589	N	ADD	76586	0.99528	0.0276866	0.94271	1.05078	-0.170897	0.864305	.
run4	9	22436709	9:22436709:C:A	C	A	N	A	C	C	4992.92	18464.3	0.153143	0.151081	0.15371	0.889207	N	ADD	76586	0.973577	0.0186184	0.93869	1.00976	-1.43827	0.150357	.
run4	9	22436950	9:22436950:G:A	G	A	N	A	G	G	3538.27	12994.9	0.107939	0.107065	0.108179	0.881395	N	ADD	76586	0.997419	0.0216569	0.955967	1.04067	-0.119345	0.905002	.
run4	9	22436967	9:22436967:G:A	G	A	N	A	G	G	9153.45	32833.1	0.274114	0.276975	0.273327	0.86594	N	ADD	76586	1.01993	0.0151359	0.990113	1.05064	1.30348	0.19241	.
run4	9	22437056	9:22437056:G:A	G	A	N	A	G	G	6955	24681.6	0.206543	0.210451	0.205467	0.810831	N	ADD	76586	1.03483	0.0171883	1.00055	1.07028	1.99178	0.0463955	.
run4	9	22437111	9:22437111:G:A	G	A	N	A	G	G	3412.7	12695.7	0.105165	0.103265	0.105688	0.819741	N	ADD	76586	0.968681	0.0228175	0.926314	1.01299	-1.39455	0.163153	.
run4	9	22437348	9:22437348:C:T	C	T	N	T	C	C	1709.03	6424	0.0530974	0.0517137	0.0534781	0.868433	N	ADD	76586	0.961825	0.0304158	0.906162	1.02091	-1.2797	0.200651	.
run4	9	22437428	9:22437428:C:T	C	T	N	T	C	C	1709.03	6424	0.0530974	0.0517137	0.0534781	0.868433	N	ADD	76586	0.961825	0.0304158	0.906162	1.02091	-1.2797	0.200651	.
run4	9	22437628	9:22437628:G:A	G	A	N	A	G	G	9178.48	32884.7	0.274614	0.277732	0.273756	0.864806	N	ADD	76586	1.02167	0.0151339	0.99181	1.05243	1.41657	0.156609	.
run4	9	22438062	9:22438062:A:G	A	G	N	G	A	A	1709.03	6424	0.0530974	0.0517137	0.0534781	0.868433	N	ADD	76586	0.961825	0.0304158	0.906162	1.02091	-1.2797	0.200651	.
run4	9	22438117	9:22438117:A:T	A	T	N	T	A	A	4572.02	16744.5	0.139167	0.138345	0.139393	0.888223	N	ADD	76586	0.999574	0.0193227	0.962426	1.03816	-0.0220431	0.982414	.
run4	9	22438227	9:22438227:C:T	C	T	N	T	C	C	2771	10077.8	0.0838845	0.0838476	0.0838946	0.928503	N	ADD	76586	0.988613	0.0235615	0.943997	1.03534	-0.486066	0.626921	.
run4	9	22438451	9:22438451:A:C	A	C	N	C	A	A	3543.61	13018.3	0.108126	0.107226	0.108374	0.884448	N	ADD	76586	0.997421	0.0216046	0.956067	1.04056	-0.119547	0.904842	.
run4	9	22438857	9:22438857:A:C	A	C	N	C	A	A	15095.4	54853	0.456666	0.456772	0.456636	0.93737	N	ADD	76586	1.00491	0.0130471	0.979533	1.03093	0.37503	0.707638	.
run4	9	22438862	9:22438862:A:G	A	G	N	G	A	A	3155.09	11598.5	0.0963207	0.0954699	0.0965548	0.914934	N	ADD	76586	0.980612	0.0223785	0.938531	1.02458	-0.874876	0.381641	.
run4	9	22438909	9:22438909:G:A	G	A	N	A	G	G	3263.38	11958.2	0.0993758	0.0987466	0.0995489	0.9121	N	ADD	76586	0.984783	0.0220793	0.943076	1.02833	-0.694506	0.487365	.
run4	9	22439047	9:22439047:T:C	T	C	N	T	C	C	10190	36642.6	0.305752	0.30834	0.30504	0.849231	N	ADD	76586	1.01732	0.0148034	0.98823	1.04727	1.16013	0.245997	.
run4	9	22439405	9:22439405:G:A	G	A	N	A	G	G	16053.2	58201.4	0.484779	0.485755	0.484511	0.910664	N	ADD	76586	1.00738	0.0131974	0.981658	1.03378	0.557248	0.577358	.
run4	9	22439437	9:22439437:A:G	A	G	N	A	G	G	10190.5	36644.3	0.305766	0.308356	0.305054	0.84916	N	ADD	76586	1.01731	0.0148036	0.988217	1.04726	1.15927	0.246346	.
run4	9	22439463	9:22439463:AT:A	AT	A	N	A	AT	AT	8597.59	31313.9	0.260566	0.260155	0.260679	0.867495	N	ADD	76586	0.99865	0.0153963	0.968965	1.02924	-0.087746	0.930079	.
run4	9	22439493	9:22439493:G:A	G	A	N	A	G	G	2172.46	7948.06	0.0660729	0.0657366	0.0661654	0.876893	N	ADD	76586	0.996487	0.0271117	0.944918	1.05087	-0.129805	0.89672	.
run4	9	22439559	9:22439559:T:C	T	C	N	C	T	T	13481.6	49124.6	0.408732	0.407941	0.408949	0.943082	N	ADD	76586	1.00057	0.0131883	0.975037	1.02677	0.0431021	0.96562	.
run4	9	22439654	9:22439654:A:G	A	G	N	G	A	A	13761.9	50118.1	0.417047	0.416422	0.417219	0.948676	N	ADD	76586	1.00206	0.0131092	0.976646	1.02815	0.157355	0.874965	.
run4	9	22439781	9:22439781:A:G	A	G	N	G	A	A	2575.95	9094.67	0.0761929	0.0779457	0.0757107	0.875647	N	ADD	76586	1.02484	0.0251619	0.975525	1.07665	0.975166	0.329478	.
run4	9	22439832	9:22439832:C:T	C	T	N	T	C	C	13249.6	48384.2	0.402383	0.400919	0.402785	0.917832	N	ADD	76586	0.996997	0.0134066	0.971141	1.02354	-0.224342	0.822491	.
run4	9	22439849	9:22439849:A:G	A	G	N	G	A	A	13494.7	49177.9	0.409165	0.408335	0.409393	0.943268	N	ADD	76586	1.00038	0.0131847	0.974864	1.02657	0.0291006	0.976784	.
run4	9	22440154	9:22440154:G:T	G	T	N	T	G	G	2642.41	9642.75	0.080205	0.0799567	0.0802733	0.935861	N	ADD	76586	0.984234	0.023978	0.939049	1.03159	-0.662775	0.507474	.
run4	9	22440211	9:22440211:A:C	A	C	N	C	A	A	1708.93	6423.41	0.0530929	0.0517104	0.0534732	0.868507	N	ADD	76586	0.96185	0.0304155	0.906187	1.02093	-1.27884	0.200955	.
run4	9	22440558	9:22440558:G:A	G	A	N	A	G	G	3539.62	12982.4	0.107866	0.107105	0.108075	0.881411	N	ADD	76586	0.999485	0.0216564	0.957949	1.04282	-0.023777	0.98103	.
run4	9	22441134	9:22441134:C:A	C	A	N	A	C	C	13683.7	49814.9	0.414557	0.414054	0.414695	0.944764	N	ADD	76586	1.00258	0.0131469	0.977077	1.02875	0.196086	0.844543	.
run4	9	22441413	9:22441413:C:T	C	T	N	T	C	C	2633.72	9606.5	0.0799116	0.0796938	0.0799715	0.933661	N	ADD	76586	0.984828	0.0240443	0.939494	1.03235	-0.635823	0.524892	.
run4	9	22442146	9:22442146:T:G	T	G	N	G	T	T	14382.2	52490.6	0.436586	0.435192	0.43697	0.958442	N	ADD	76586	0.999332	0.012983	0.974223	1.02509	-0.0514868	0.958938	.
run4	9	22442256	9:22442256:A:T	A	T	N	T	A	A	14328.3	52300.8	0.434995	0.433561	0.43539	0.955393	N	ADD	76586	0.998958	0.013009	0.97381	1.02476	-0.0801247	0.936138	.
run4	9	22442343	9:22442343:C:T	C	T	N	T	C	C	2599.01	9163.94	0.0767957	0.0786436	0.0762874	0.87944	N	ADD	76586	1.02635	0.0250076	0.977254	1.07791	1.03991	0.298383	.
run4	9	22442363	9:22442363:A:G	A	G	N	G	A	A	14381.8	52489.2	0.436574	0.435179	0.436958	0.958492	N	ADD	76586	0.999327	0.0129827	0.97422	1.02508	-0.0518258	0.958668	.
run4	9	22442657	9:22442657:G:A	G	A	N	A	G	G	13847.4	50611.2	0.420825	0.419009	0.421324	0.949403	N	ADD	76586	0.996195	0.013107	0.970929	1.02212	-0.290854	0.771163	.
run4	9	22442697	9:22442697:C:CT	C	CT	N	CT	C	C	14008.9	51163.5	0.425485	0.423894	0.425922	0.925277	N	ADD	76586	0.99784	0.0132573	0.972246	1.02411	-0.163086	0.870451	.
run4	9	22442888	9:22442888:T:C	T	C	N	C	T	T	15080.1	55058.1	0.457905	0.456309	0.458344	0.944832	N	ADD	76586	0.999969	0.0130169	0.974779	1.02581	-0.00241267	0.998075	.
run4	9	22443205	9:22443205:T:C	T	C	N	C	T	T	4544.48	16652.1	0.138384	0.137511	0.138625	0.889131	N	ADD	76586	0.999047	0.0193614	0.961846	1.03769	-0.0492526	0.960718	.
run4	9	22443347	9:22443347:G:C	G	C	N	G	C	C	10405.7	37551.9	0.313096	0.314865	0.312609	0.84921	N	ADD	76586	1.00919	0.0147185	0.98049	1.03872	0.621355	0.534366	.
run4	9	22444332	9:22444332:C:G	C	G	N	G	C	C	1712.4	6438.71	0.0532155	0.0518157	0.0536006	0.870381	N	ADD	76586	0.961702	0.0303537	0.906156	1.02065	-1.28653	0.198257	.
run4	9	22444548	9:22444548:C:T	C	T	N	T	C	C	2587	9127.72	0.0764808	0.07828	0.0759858	0.879393	N	ADD	76586	1.02539	0.025058	0.976248	1.07701	1.00063	0.317008	.
run4	9	22444762	9:22444762:A:G	A	G	N	G	A	A	4557.84	16728.1	0.138968	0.137916	0.139257	0.889996	N	ADD	76586	0.996888	0.0193251	0.959836	1.03537	-0.161279	0.871873	.
run4	9	22445662	9:22445662:A:C	A	C	N	A	C	C	9398.47	33744	0.281661	0.284388	0.28091	0.839759	N	ADD	76586	1.0169	0.015239	0.986978	1.04773	1.09981	0.271417	.
run4	9	22445831	9:22445831:T:C	T	C	N	C	T	T	14739.2	53817.8	0.447582	0.445994	0.448019	0.996398	N	ADD	76586	0.998695	0.0127004	0.974142	1.02387	-0.102791	0.918129	.
run4	9	22446290	9:22446290:A:G	A	G	N	G	A	A	1712.51	6439.3	0.05322	0.0518189	0.0536055	0.870306	N	ADD	76586	0.961676	0.0303541	0.906132	1.02063	-1.28739	0.197957	.
run4	9	22446297	9:22446297:G:A	G	A	N	A	G	G	8489.84	30778.3	0.256366	0.256894	0.256221	0.88176	N	ADD	76586	1.00503	0.0153398	0.975262	1.0357	0.327014	0.743657	.
run4	9	22446683	9:22446683:G:T	G	T	N	T	G	G	10867.5	39524.6	0.32899	0.32884	0.329031	0.900444	N	ADD	76586	1.00223	0.0141331	0.974847	1.03038	0.157459	0.874883	.
run4	9	22446695	9:22446695:G:T	G	T	N	T	G	G	10870.4	39535.6	0.329081	0.328928	0.329123	0.900632	N	ADD	76586	1.00221	0.0141307	0.974831	1.03035	0.156011	0.876024	.
run4	9	22446751	9:22446751:C:T	C	T	N	T	C	C	9041.49	32943.2	0.274102	0.273586	0.274244	0.905668	N	ADD	76586	0.999018	0.0148563	0.970348	1.02853	-0.0661412	0.947265	.
run4	9	22446828	9:22446828:A:G	A	G	N	G	A	A	10957	39861.5	0.331774	0.331548	0.331836	0.891689	N	ADD	76586	1.0016	0.0141728	0.974163	1.02982	0.112974	0.910051	.
run4	9	22447655	9:22447655:T:A	T	A	N	A	T	T	12050.6	43978.2	0.36579	0.364639	0.366107	0.812847	N	ADD	76586	0.99619	0.014512	0.968255	1.02493	-0.26301	0.792543	.
run4	9	22447907	9:22447907:C:T	C	T	N	T	C	C	10649.7	38710.6	0.322254	0.32225	0.322255	0.90495	N	ADD	76586	1.00323	0.0141721	0.975747	1.03149	0.227548	0.819998	.
run4	9	22448276	9:22448276:G:A	G	A	N	A	G	G	1775.05	6729.45	0.0555225	0.0537113	0.0560208	0.805159	N	ADD	76586	0.939911	0.0310095	0.884487	0.998808	-1.99844	0.0456692	.
run4	9	22448440	9:22448440:A:G	A	G	N	G	A	A	3077.92	11469.1	0.0949719	0.093135	0.0954773	0.869692	N	ADD	76586	0.979628	0.0231922	0.936095	1.02519	-0.887477	0.374822	.
run4	9	22448600	9:22448600:A:AT	A	AT	N	AT	A	A	12409.4	44834.3	0.373722	0.375496	0.373233	0.823209	N	ADD	76586	1.01323	0.0143352	0.985163	1.04211	0.917185	0.359046	.
run4	9	22448846	9:22448846:C:CT	C	CT	N	C	CT	CT	12139.1	43819.4	0.365331	0.367318	0.364785	0.763437	N	ADD	76586	1.00905	0.0149432	0.979921	1.03904	0.602584	0.546786	.
run4	9	22449250	9:22449250:G:A	G	A	N	A	G	G	3158.46	11727.3	0.0971831	0.0955718	0.0976264	0.860417	N	ADD	76586	0.983265	0.0230605	0.939813	1.02873	-0.731856	0.464257	.
run4	9	22449909	9:22449909:T:C	T	C	N	T	C	C	7983.67	28682.6	0.239379	0.241578	0.238775	0.788384	N	ADD	76586	1.01554	0.0165631	0.983105	1.04905	0.93123	0.351735	.
run4	9	22450365	9:22450365:A:ATG	A	ATG	N	A	ATG	ATG	12908.4	46733	0.389376	0.390597	0.38904	0.762703	N	ADD	76586	1.00509	0.0147726	0.976407	1.03462	0.343724	0.731054	.
run4	9	22450418	9:22450418:A:C	A	C	N	C	A	A	2722.46	10266.1	0.084797	0.082379	0.0854623	0.87254	N	ADD	76586	0.956567	0.0244231	0.911857	1.00347	-1.81811	0.0690466	.
run4	9	22450566	9:22450566:T:C	T	C	N	T	C	C	15599.8	56836.8	0.472911	0.472036	0.473151	0.831728	N	ADD	76586	0.997332	0.0138271	0.970666	1.02473	-0.193234	0.846775	.
run4	9	22450724	9:22450724:C:T	C	T	N	T	C	C	1757.36	6044.26	0.0509338	0.0531761	0.0503169	0.992788	N	ADD	76586	1.05457	0.028334	0.997604	1.11479	1.8753	0.0607508	.
run4	9	22451031	9:22451031:G:A	G	A	N	G	A	A	15206.8	55015.2	0.458452	0.460144	0.457987	0.811171	N	ADD	76586	1.00799	0.0140284	0.980651	1.03609	0.567185	0.570588	.
run4	9	22451039	9:22451039:T:C	T	C	N	C	T	T	3542.38	12892.3	0.107295	0.107189	0.107325	0.796759	N	ADD	76586	0.990221	0.022783	0.946976	1.03544	-0.431343	0.666219	.
run4	9	22451799	9:22451799:A:G	A	G	N	G	A	A	1716.03	6453.73	0.0533372	0.0519255	0.0537256	0.855673	N	ADD	76586	0.960192	0.0305978	0.904301	1.01954	-1.32761	0.184305	.
run4	9	22452041	9:22452041:GTT:G	GTT	G	N	GTT	G	G	10730.4	38648.6	0.322376	0.324691	0.32174	0.716878	N	ADD	76586	1.01713	0.0158798	0.985956	1.04928	1.06929	0.284939	.
run4	9	22453084	9:22453084:A:G	A	G	N	G	A	A	2867.16	9898.22	0.0833401	0.0867573	0.0824	0.883302	N	ADD	76586	1.0577	0.0239164	1.00926	1.10846	2.34555	0.0189988	.
run4	9	22454028	9:22454028:G:A	G	A	N	G	A	A	14290.6	51801.3	0.431488	0.43242	0.431232	0.829949	N	ADD	76586	1.01137	0.0139519	0.984088	1.03941	0.810271	0.417784	.
run4	9	22454125	9:22454125:A:G	A	G	N	G	A	A	1802.49	6218.91	0.0523686	0.0545415	0.0517707	0.933045	N	ADD	76586	1.05425	0.0288576	0.996274	1.11559	1.83062	0.067157	.
run4	9	22454150	9:22454150:G:A	G	A	N	G	A	A	9899.8	36044.4	0.299952	0.299558	0.30006	0.8197	N	ADD	76586	0.998232	0.0151733	0.968982	1.02836	-0.116644	0.907142	.
run4	9	22454905	9:22454905:A:C	A	C	N	A	C	C	8895.32	32090.6	0.267581	0.269164	0.267146	0.795775	N	ADD	76586	1.01043	0.015915	0.979395	1.04244	0.651742	0.514568	.
run4	9	22455383	9:22455383:A:G	A	G	N	G	A	A	2903.1	10930	0.0903107	0.087845	0.090989	0.874036	N	ADD	76586	0.957527	0.0237197	0.914031	1.00309	-1.82975	0.067287	.
run4	9	22455518	9:22455518:G:A	G	A	N	G	A	A	14672.8	53434.5	0.444645	0.443983	0.444828	0.820844	N	ADD	76586	1.00009	0.0139827	0.973053	1.02788	0.00632017	0.994957	.
run4	9	22455661	9:22455661:G:A	G	A	N	A	G	G	1837.76	6894.16	0.0570073	0.0556087	0.057392	0.804688	N	ADD	76586	0.953564	0.0305333	0.898173	1.01237	-1.55726	0.119408	.
run4	9	22455714	9:22455714:T:G	T	G	N	G	T	T	1934.97	6961.7	0.0580828	0.0585502	0.0579542	0.809407	N	ADD	76586	1.01239	0.0298284	0.954904	1.07335	0.412961	0.679635	.
run4	9	22455720	9:22455720:A:C	A	C	N	C	A	A	1735.5	6429.91	0.0533088	0.0525145	0.0535273	0.854927	N	ADD	76586	0.993106	0.0304736	0.935527	1.05423	-0.227015	0.820412	.
run4	9	22455892	9:22455892:A:C	A	C	N	C	A	A	13584.7	49441	0.41147	0.41106	0.411583	0.841081	N	ADD	76586	1.00145	0.0139475	0.97444	1.0292	0.103574	0.917507	.
run4	9	22456296	9:22456296:G:A	G	A	N	G	A	A	13239	47796.5	0.398477	0.4006	0.397893	0.836871	N	ADD	76586	1.01377	0.0140362	0.986263	1.04205	0.97447	0.329823	.
run4	9	22457182	9:22457182:G:A	G	A	N	A	G	G	2902.07	10007.7	0.0842831	0.0878136	0.0833118	0.886438	N	ADD	76586	1.05962	0.0237459	1.01144	1.1101	2.43889	0.0147326	.
run4	9	22458191	9:22458191:C:T	C	T	N	C	T	T	9335.87	33662.1	0.280717	0.282494	0.280228	0.8003	N	ADD	76586	1.01183	0.0156444	0.981272	1.04333	0.751541	0.452327	.
run4	9	22458358	9:22458358:GACTT:G	GACTT	G	N	GACTT	G	G	10481.2	37866.4	0.315642	0.317151	0.315227	0.713538	N	ADD	76586	1.00939	0.0160183	0.978194	1.04158	0.583587	0.559498	.
run4	9	22458897	9:22458897:C:G	C	G	N	G	C	C	12401.7	45028	0.374936	0.375262	0.374846	0.856469	N	ADD	76586	1.00592	0.0140554	0.978583	1.03401	0.419664	0.674731	.
run4	9	22458980	9:22458980:G:A	G	A	N	A	G	G	7553.58	27351.2	0.22788	0.228564	0.227692	0.882761	N	ADD	76586	1.00904	0.0159632	0.977957	1.04111	0.563684	0.57297	.
run4	9	22459083	9:22459083:G:C	G	C	N	C	G	G	2374.46	8627.09	0.0718249	0.0718489	0.0718182	0.795999	N	ADD	76586	1.01228	0.0273085	0.959528	1.06794	0.447104	0.6548	.
run4	9	22459115	9:22459115:G:A	G	A	N	A	G	G	12401.9	45029.1	0.374944	0.375269	0.374855	0.856405	N	ADD	76586	1.00591	0.0140558	0.978572	1.034	0.418921	0.675274	.
run4	9	22459283	9:22459283:G:A	G	A	N	A	G	G	1974.23	7242.74	0.060174	0.0597381	0.0602939	0.828925	N	ADD	76586	1.00426	0.0291547	0.948485	1.06332	0.145872	0.884022	.
run4	9	22459774	9:22459774:C:A	C	A	N	A	C	C	13108.5	47758.8	0.397379	0.396649	0.397579	0.865859	N	ADD	76586	1.00069	0.0138508	0.973889	1.02823	0.0497457	0.960325	.
run4	9	22459888	9:22459888:A:G	A	G	N	G	A	A	2912.61	10045.2	0.0845964	0.0881328	0.0836235	0.884173	N	ADD	76586	1.05981	0.0237359	1.01164	1.11028	2.44746	0.0143868	.
run4	9	22460081	9:22460081:G:T	G	T	N	T	G	G	2950.61	11062.3	0.091485	0.0892826	0.0920909	0.835415	N	ADD	76586	0.963512	0.0240958	0.919066	1.01011	-1.5426	0.122927	.
run4	9	22460095	9:22460095:C:A	C	A	N	A	C	C	15864.5	58120.1	0.483017	0.480045	0.483834	0.847436	N	ADD	76586	0.987769	0.0137057	0.961588	1.01466	-0.897893	0.369243	.
run4	9	22460133	9:22460133:T:G	T	G	N	G	T	T	9397.77	34231.3	0.284837	0.284367	0.284966	0.893495	N	ADD	76586	0.99995	0.0147825	0.971394	1.02935	-0.00335197	0.997326	.
run4	9	22460358	9:22460358:C:T	C	T	N	T	C	C	1745.52	6453.66	0.0535292	0.0528177	0.053725	0.846711	N	ADD	76586	0.995061	0.0305468	0.937235	1.05646	-0.162081	0.871242	.
run4	9	22460977	9:22460977:T:G	T	G	N	G	T	T	1885.16	6500.66	0.0547477	0.057043	0.0541162	0.92807	N	ADD	76586	1.05533	0.0283319	0.998325	1.11559	1.9008	0.0573281	.
run4	9	22461392	9:22461392:A:G	A	G	N	A	G	G	8044.59	28963	0.241608	0.243421	0.241109	0.786642	N	ADD	76586	1.01176	0.016538	0.979493	1.04509	0.707079	0.479517	.
run4	9	22461524	9:22461524:C:T	C	T	N	T	C	C	9353.97	34038.9	0.283295	0.283042	0.283364	0.89255	N	ADD	76586	1.00166	0.0148119	0.973002	1.03117	0.112193	0.91067	.
run4	9	22462383	9:22462383:A:G	A	G	N	G	A	A	8961.36	32192.7	0.268679	0.271162	0.267996	0.836711	N	ADD	76586	1.01498	0.0154856	0.98464	1.04626	0.960356	0.336876	.
run4	9	22462779	9:22462779:A:T	A	T	N	T	A	A	12948.4	47264.5	0.393107	0.391806	0.393464	0.860469	N	ADD	76586	0.998044	0.0139194	0.971184	1.02565	-0.140643	0.888152	.
run4	9	22462880	9:22462880:G:C	G	C	N	C	G	G	12975.9	47342.2	0.393793	0.392637	0.394111	0.859511	N	ADD	76586	0.99889	0.013922	0.972002	1.02652	-0.0797641	0.936425	.
run4	9	22462942	9:22462942:CGT:C	CGT	C	N	C	CGT	CGT	12358.9	45004.6	0.374504	0.373969	0.374652	0.803571	N	ADD	76586	1.00277	0.0145364	0.974606	1.03175	0.190497	0.84892	.
run4	9	22462965	9:22462965:G:A	G	A	N	A	G	G	12944.7	47250.8	0.392992	0.391693	0.39335	0.8604	N	ADD	76586	0.998034	0.0139207	0.971172	1.02564	-0.141383	0.887568	.
run4	9	22463201	9:22463201:A:G	A	G	N	G	A	A	8609.63	30968.6	0.258391	0.260519	0.257805	0.83729	N	ADD	76586	1.01128	0.0156807	0.980668	1.04284	0.71506	0.474572	.
run4	9	22463657	9:22463657:T:C	T	C	N	C	T	T	2851.98	10761.8	0.0888788	0.086298	0.0895888	0.879257	N	ADD	76586	0.956141	0.0238332	0.912505	1.00186	-1.88181	0.0598622	.
run4	9	22463905	9:22463905:T:A	T	A	N	A	T	T	13626.7	49831.2	0.414292	0.412331	0.414832	0.850771	N	ADD	76586	0.995679	0.0138815	0.968955	1.02314	-0.311936	0.755089	.
run4	9	22464043	9:22464043:A:C	A	C	N	C	A	A	4164.23	15235.2	0.126652	0.126006	0.126829	0.749921	N	ADD	76586	0.997838	0.0218894	0.955934	1.04158	-0.0988854	0.921229	.
run4	9	22464059	9:22464059:A:AT	A	AT	N	AT	A	A	6198.97	22384.1	0.186607	0.187575	0.186341	0.677333	N	ADD	76586	1.00433	0.0195748	0.966532	1.04362	0.220948	0.825133	.
run4	9	22464082	9:22464082:AATATATAAAT:A	AATATATAAAT	A	N	A	AATATATAAAT	AATATATAAAT	5577.74	20252	0.168632	0.168777	0.168592	0.685723	N	ADD	76586	0.999126	0.0202959	0.960162	1.03967	-0.0430869	0.965632	.
run4	9	22464110	9:22464110:A:C	A	C	N	C	A	A	2795.14	10507	0.0868443	0.0845783	0.0874677	0.835951	N	ADD	76586	0.958585	0.0246817	0.913317	1.0061	-1.71372	0.0865809	.
run4	9	22464382	9:22464382:G:A	G	A	N	A	G	G	2859.25	10783.3	0.0890667	0.0865182	0.0897678	0.877927	N	ADD	76586	0.956497	0.0238252	0.912858	1.00222	-1.86684	0.0619241	.
run4	9	22464568	9:22464568:G:A	G	A	N	A	G	G	4642.03	17416.3	0.14401	0.140463	0.144986	0.839543	N	ADD	76586	0.95616	0.0197323	0.919887	0.993864	-2.27188	0.0230935	.
run4	9	22464660	9:22464660:T:C	T	C	N	C	T	T	5826.07	20355.1	0.170927	0.176291	0.169451	0.822815	N	ADD	76586	1.05278	0.0182682	1.01575	1.09116	2.81541	0.00487151	.
run4	9	22464878	9:22464878:C:CAAA	C	CAAA	N	CAAA	C	C	11805.5	43143.6	0.358741	0.357222	0.359159	0.595025	N	ADD	76586	0.983285	0.0170246	0.951016	1.01665	-0.990126	0.322112	.
run4	9	22464886	9:22464886:A:AAAG	A	AAAG	N	AAAG	A	A	7810.65	28564.6	0.23748	0.236343	0.237793	0.822057	N	ADD	76586	0.994859	0.0163767	0.963434	1.02731	-0.314701	0.752989	.
run4	9	22465239	9:22465239:C:T	C	T	N	T	C	C	3690.5	13940.4	0.115105	0.111671	0.11605	0.845721	N	ADD	76586	0.951805	0.0216765	0.912215	0.993114	-2.27873	0.0226831	.
run4	9	22466005	9:22466005:C:A	C	A	N	C	A	A	10734.1	39485.1	0.327862	0.324803	0.328703	0.774745	N	ADD	76586	0.975478	0.0152631	0.946728	1.0051	-1.62666	0.103808	.
run4	9	22466171	9:22466171:A:G	A	G	N	G	A	A	6879.67	25461.9	0.211146	0.208172	0.211964	0.829828	N	ADD	76586	0.975752	0.017	0.943776	1.00881	-1.44395	0.148752	.
run4	9	22466245	9:22466245:C:G	C	G	N	G	C	C	4572.12	16999.2	0.140831	0.138348	0.141514	0.831603	N	ADD	76586	0.97349	0.0199623	0.936138	1.01233	-1.34591	0.178331	.
run4	9	22466431	9:22466431:G:T	G	T	N	T	G	G	3443.53	12894.9	0.106667	0.104198	0.107346	0.829447	N	ADD	76586	0.964297	0.0225766	0.922558	1.00792	-1.61035	0.107322	.
run4	9	22466635	9:22466635:CA:C	CA	C	N	C	CA	CA	11499.1	41720.5	0.34745	0.347952	0.347312	0.72188	N	ADD	76586	0.998655	0.0155454	0.968686	1.02955	-0.0866024	0.930988	.
run4	9	22466697	9:22466697:A:G	A	G	N	G	A	A	2876.8	10799.4	0.0892868	0.0870493	0.0899024	0.865568	N	ADD	76586	0.961918	0.0239415	0.917824	1.00813	-1.62169	0.10487	.
run4	9	22466791	9:22466791:A:G	A	G	N	G	A	A	3443.89	12896.1	0.106677	0.104209	0.107357	0.829198	N	ADD	76586	0.964295	0.022579	0.922552	1.00793	-1.61024	0.107345	.
run4	9	22467536	9:22467536:T:C	T	C	N	C	T	T	2034.86	7521.72	0.0623912	0.061573	0.0626163	0.852298	N	ADD	76586	0.995604	0.0283324	0.941825	1.05245	-0.155499	0.876428	.
run4	9	22467547	9:22467547:A:AT	A	AT	N	AT	A	A	2731.35	9872.97	0.0822886	0.082648	0.0821898	0.81186	N	ADD	76586	0.996511	0.0253605	0.94819	1.04729	-0.137814	0.890387	.
run4	9	22467696	9:22467696:A:G	A	G	N	G	A	A	8119.73	30007.2	0.248916	0.245695	0.249802	0.825926	N	ADD	76586	0.975417	0.0160797	0.945156	1.00665	-1.5479	0.121646	.
run4	9	22467779	9:22467779:T:C	T	C	N	C	T	T	2051.32	7576.99	0.0628595	0.062071	0.0630764	0.847077	N	ADD	76586	0.996162	0.0283164	0.942383	1.05301	-0.135784	0.891992	.
run4	9	22468301	9:22468301:C:T	C	T	N	T	C	C	6955.27	25671.6	0.213008	0.21046	0.213709	0.830336	N	ADD	76586	0.980236	0.0169306	0.948242	1.01331	-1.17904	0.238384	.
run4	9	22468683	9:22468683:G:A	G	A	N	A	G	G	1763.27	6552.8	0.0542924	0.0533548	0.0545503	0.851096	N	ADD	76586	0.991177	0.0303109	0.934008	1.05185	-0.29238	0.769996	.
run4	9	22468871	9:22468871:C:T	C	T	N	T	C	C	2051.32	7576.99	0.0628595	0.062071	0.0630764	0.847077	N	ADD	76586	0.996162	0.0283164	0.942383	1.05301	-0.135784	0.891992	.
run4	9	22469159	9:22469159:A:G	A	G	N	G	A	A	4900.57	17871.8	0.148672	0.148287	0.148778	0.846506	N	ADD	76586	0.988038	0.0192378	0.951477	1.026	-0.625564	0.531601	.
run4	9	22469463	9:22469463:C:T	C	T	N	T	C	C	9660.59	35467.4	0.294623	0.29232	0.295257	0.836392	N	ADD	76586	0.98203	0.0151341	0.953328	1.0116	-1.19821	0.230834	.
run4	9	22469473	9:22469473:G:A	G	A	N	A	G	G	2876.8	10799.4	0.0892868	0.0870493	0.0899024	0.865568	N	ADD	76586	0.961918	0.0239415	0.917824	1.00813	-1.62169	0.10487	.
run4	9	22469598	9:22469598:T:TG	T	TG	N	TG	T	T	10055	36926.4	0.306723	0.304254	0.307402	0.785543	N	ADD	76586	0.983901	0.0154391	0.954575	1.01413	-1.0512	0.293168	.
run4	9	22469651	9:22469651:G:T	G	T	N	T	G	G	3656.78	13183.2	0.109942	0.11065	0.109747	0.793439	N	ADD	76586	1.00149	0.0225393	0.958215	1.04673	0.0662243	0.947199	.
run4	9	22470056	9:22470056:T:C	T	C	N	C	T	T	10670.6	39126.2	0.325104	0.32288	0.325715	0.836541	N	ADD	76586	0.987677	0.0147212	0.959586	1.01659	-0.842324	0.399606	.
run4	9	22471030	9:22471030:C:A	C	A	N	A	C	C	2877.46	10802.2	0.0893092	0.0870692	0.0899254	0.865397	N	ADD	76586	0.961882	0.0239413	0.917789	1.00809	-1.62329	0.104527	.
run4	9	22471418	9:22471418:A:G	A	G	N	G	A	A	8189.55	29910.4	0.24874	0.247808	0.248996	0.898222	N	ADD	76586	0.99809	0.0154173	0.968381	1.02871	-0.12402	0.9013	.
run4	9	22471460	9:22471460:T:C	T	C	N	C	T	T	3949.97	14225	0.118657	0.119522	0.118419	0.804854	N	ADD	76586	1.00455	0.0216346	0.962846	1.04806	0.209913	0.833736	.
run4	9	22471832	9:22471832:T:C	T	C	N	C	T	T	11150.1	40909.4	0.339876	0.33739	0.340559	0.822828	N	ADD	76586	0.986834	0.0146698	0.958864	1.01562	-0.903469	0.366277	.
run4	9	22472068	9:22472068:C:T	C	T	N	T	C	C	4040.36	14538.4	0.121293	0.122257	0.121028	0.814209	N	ADD	76586	1.00534	0.0213009	0.964228	1.0482	0.249848	0.802705	.
run4	9	22472146	9:22472146:A:T	A	T	N	T	A	A	1710.07	6325.4	0.0524604	0.0517449	0.0526572	0.863833	N	ADD	76586	0.998172	0.0305269	0.940201	1.05972	-0.059928	0.952213	.
run4	9	22472289	9:22472289:G:T	G	T	N	T	G	G	3791.59	14175	0.117297	0.11473	0.118003	0.825588	N	ADD	76586	0.965337	0.0216987	0.925144	1.00728	-1.62579	0.103995	.
run4	9	22472338	9:22472338:A:T	A	T	N	T	A	A	3793.24	14179.7	0.117338	0.11478	0.118042	0.825546	N	ADD	76586	0.965393	0.0216954	0.925203	1.00733	-1.62337	0.10451	.
run4	9	22472508	9:22472508:T:C	T	C	N	C	T	T	3976.29	14328.4	0.119504	0.120319	0.11928	0.821161	N	ADD	76586	1.00278	0.0213564	0.961672	1.04565	0.130005	0.896563	.
run4	9	22472518	9:22472518:C:A	C	A	N	A	C	C	2884.73	10831.6	0.0895483	0.087289	0.0901699	0.863714	N	ADD	76586	0.961492	0.023937	0.917424	1.00768	-1.64054	0.100894	.
run4	9	22472796	9:22472796:T:C	T	C	N	C	T	T	3793.24	14179.7	0.117338	0.11478	0.118042	0.825546	N	ADD	76586	0.965393	0.0216954	0.925203	1.00733	-1.62337	0.10451	.
run4	9	22472803	9:22472803:G:A	G	A	N	A	G	G	3338.61	11800.4	0.0988363	0.101023	0.0982348	0.79895	N	ADD	76586	1.03909	0.0234148	0.992479	1.08788	1.63756	0.101513	.
run4	9	22473164	9:22473164:G:A	G	A	N	A	G	G	2039.34	7287.39	0.0608906	0.0617085	0.0606655	0.912408	N	ADD	76586	1.00884	0.0274099	0.956076	1.06452	0.321197	0.748061	.
run4	9	22473189	9:22473189:T:C	T	C	N	C	T	T	2785.86	10076.5	0.083973	0.0842974	0.0838838	0.869143	N	ADD	76586	0.995114	0.0242911	0.948847	1.04364	-0.20163	0.840206	.
run4	9	22473216	9:22473216:C:T	C	T	N	T	C	C	2853.28	10712	0.0885622	0.0863374	0.0891743	0.8601	N	ADD	76586	0.961444	0.0241037	0.917079	1.00796	-1.63123	0.102841	.
run4	9	22473237	9:22473237:A:T	A	T	N	T	A	A	3769.74	14092.3	0.116614	0.114068	0.117314	0.821078	N	ADD	76586	0.965061	0.0218113	0.924675	1.00721	-1.63053	0.10299	.
run4	9	22473366	9:22473366:G:T	G	T	N	T	G	G	2690.92	10131.1	0.0837103	0.0814247	0.0843391	0.825689	N	ADD	76586	0.956533	0.0252596	0.91033	1.00508	-1.75935	0.0785183	.
run4	9	22473715	9:22473715:AT:A	AT	A	N	A	AT	AT	9502.91	34822.6	0.289384	0.287549	0.289889	0.73067	N	ADD	76586	0.983327	0.0162759	0.952454	1.0152	-1.03304	0.301585	.
run4	9	22473932	9:22473932:T:C	T	C	N	C	T	T	2015.46	7364.58	0.0612386	0.0609857	0.0613081	0.785243	N	ADD	76586	0.999762	0.0296486	0.943321	1.05958	-0.00803133	0.993592	.
run4	9	22474014	9:22474014:AT:A	AT	A	N	A	AT	AT	6594.05	24281.3	0.201573	0.199529	0.202135	0.724565	N	ADD	76586	0.98527	0.0184896	0.950204	1.02163	-0.802582	0.422216	.
run4	9	22474120	9:22474120:C:G	C	G	N	C	G	G	2432.25	9134.63	0.0755156	0.0735975	0.0760434	0.582763	N	ADD	76586	0.938905	0.0316365	0.882455	0.998966	-1.99267	0.0462978	.
run4	9	22474190	9:22474190:A:G	A	G	N	G	A	A	4003.46	14443.9	0.120436	0.121141	0.120242	0.821503	N	ADD	76586	1.00115	0.0212869	0.960243	1.04381	0.0541471	0.956818	.
run4	9	22474460	9:22474460:T:G	T	G	N	G	T	T	3887.07	14010.1	0.116844	0.117619	0.116631	0.83121	N	ADD	76586	1.00193	0.0214391	0.960703	1.04493	0.0899989	0.928288	.
run4	9	22474884	9:22474884:A:G	A	G	N	G	A	A	3889.06	14014.4	0.116885	0.117679	0.116666	0.831208	N	ADD	76586	1.00222	0.0214348	0.960984	1.04522	0.103289	0.917734	.
run4	9	22475094	9:22475094:G:T	G	T	N	T	G	G	2966.27	11114.8	0.0919299	0.0897565	0.0925279	0.852388	N	ADD	76586	0.963712	0.0237999	0.91979	1.00973	-1.55308	0.120404	.
run4	9	22475129	9:22475129:C:T	C	T	N	T	C	C	8034.67	29401.3	0.244405	0.243121	0.244758	0.836587	N	ADD	76586	0.986507	0.0160429	0.95597	1.01802	-0.846807	0.397103	.
run4	9	22475130	9:22475130:G:A	G	A	N	A	G	G	1748.35	6076.87	0.0510878	0.0529034	0.0505883	0.871631	N	ADD	76586	1.04175	0.0302202	0.981838	1.10532	1.35345	0.175911	.
run4	9	22475581	9:22475581:T:C	T	C	N	C	T	T	2010.19	7345.9	0.0610822	0.0608264	0.0611526	0.785141	N	ADD	76586	0.999464	0.0296866	0.94297	1.05934	-0.01806	0.985591	.
run4	9	22475833	9:22475833:A:G	A	G	N	G	A	A	3985.16	14376.5	0.119876	0.120587	0.11968	0.820257	N	ADD	76586	1.00114	0.0213457	0.960116	1.04391	0.0531851	0.957584	.
run4	9	22475933	9:22475933:G:T	G	T	N	T	G	G	2876.8	10799.4	0.0892868	0.0870493	0.0899024	0.865568	N	ADD	76586	0.961918	0.0239415	0.917824	1.00813	-1.62169	0.10487	.
run4	9	22476281	9:22476281:G:A	G	A	N	A	G	G	1961.46	7175.87	0.0596541	0.059352	0.0597372	0.757482	N	ADD	76586	0.997229	0.0305804	0.939214	1.05883	-0.0907505	0.927691	.
run4	9	22476545	9:22476545:C:CA	C	CA	N	CA	C	C	2985.18	10293.6	0.086692	0.0903287	0.0856916	0.858124	N	ADD	76586	1.06028	0.023828	1.0119	1.11097	2.4565	0.0140296	.
run4	9	22476546	9:22476546:C:A	C	A	N	A	C	C	3115.47	10750.1	0.0905227	0.0942711	0.0894915	0.884391	N	ADD	76586	1.05785	0.0230249	1.01118	1.10669	2.44263	0.0145805	.
run4	9	22476856	9:22476856:T:A	T	A	N	A	T	T	2968.63	11121.3	0.0919878	0.0898279	0.092582	0.852015	N	ADD	76586	0.963866	0.0237972	0.919942	1.00989	-1.54654	0.121975	.
run4	9	22477220	9:22477220:T:G	T	G	N	G	T	T	8243.47	30090.6	0.250268	0.249439	0.250496	0.894862	N	ADD	76586	0.998798	0.015413	0.969077	1.02943	-0.0780053	0.937824	.
run4	9	22477826	9:22477826:A:G	A	G	N	G	A	A	2967.97	11117.7	0.0919596	0.0898078	0.0925516	0.852208	N	ADD	76586	0.964052	0.023797	0.92012	1.01008	-1.53844	0.123941	.
run4	9	22478447	9:22478447:T:C	T	C	N	C	T	T	7679.12	28230.6	0.234441	0.232363	0.235012	0.851064	N	ADD	76586	0.990943	0.0161546	0.960059	1.02282	-0.563174	0.573317	.
run4	9	22478537	9:22478537:A:G	A	G	N	G	A	A	3153.47	10888.4	0.091674	0.0954208	0.0906432	0.873769	N	ADD	76586	1.05769	0.0230355	1.011	1.10654	2.43484	0.0148983	.
run4	9	22478588	9:22478588:A:T	A	T	N	T	A	A	2884.73	10831.6	0.0895483	0.087289	0.0901699	0.863714	N	ADD	76586	0.961492	0.023937	0.917424	1.00768	-1.64054	0.100894	.
run4	9	22478713	9:22478713:G:T	G	T	N	T	G	G	2888.59	10846.8	0.0896732	0.087406	0.090297	0.862498	N	ADD	76586	0.961402	0.0239392	0.917335	1.00759	-1.64428	0.100119	.
run4	9	22478778	9:22478778:CT:C	CT	C	N	C	CT	CT	3760.22	13971.3	0.115762	0.11378	0.116307	0.837241	N	ADD	76586	0.97379	0.0216423	0.933348	1.01599	-1.2272	0.219746	.
run4	9	22479013	9:22479013:A:G	A	G	N	G	A	A	2884.73	10831.6	0.0895483	0.087289	0.0901699	0.863714	N	ADD	76586	0.961492	0.023937	0.917424	1.00768	-1.64054	0.100894	.
run4	9	22479102	9:22479102:T:C	T	C	N	C	T	T	10246.9	37579.7	0.312241	0.31006	0.312841	0.840916	N	ADD	76586	0.987677	0.0148404	0.959362	1.01683	-0.835531	0.403419	.
run4	9	22479807	9:22479807:C:T	C	T	N	T	C	C	4088.81	15190.3	0.125866	0.123723	0.126455	0.865708	N	ADD	76586	0.974857	0.020523	0.936422	1.01487	-1.24077	0.21469	.
run4	9	22480170	9:22480170:T:C	T	C	N	C	T	T	2976.83	11150.1	0.0922295	0.0900759	0.0928219	0.849702	N	ADD	76586	0.963953	0.023801	0.920018	1.00999	-1.54249	0.122954	.
run4	9	22480185	9:22480185:C:A	C	A	N	A	C	C	2884.97	10828.2	0.0895279	0.0872963	0.0901418	0.863171	N	ADD	76586	0.962001	0.0239451	0.917896	1.00823	-1.61787	0.10569	.
run4	9	22480485	9:22480485:G:A	G	A	N	A	G	G	3104.75	11608.7	0.0960584	0.0939467	0.0966393	0.839189	N	ADD	76586	0.964186	0.0235044	0.920776	1.00964	-1.55166	0.120743	.
run4	9	22480636	9:22480636:G:T	G	T	N	T	G	G	2885.45	10833.5	0.0895655	0.0873109	0.0901858	0.863518	N	ADD	76586	0.961576	0.0239372	0.917504	1.00776	-1.63687	0.101659	.
run4	9	22480681	9:22480681:T:C	T	C	N	C	T	T	2749.82	10336	0.0854321	0.0832069	0.0860443	0.839471	N	ADD	76586	0.959315	0.0248128	0.913777	1.00712	-1.67398	0.0941346	.
run4	9	22481067	9:22481067:C:T	C	T	N	T	C	C	2968.63	11121.3	0.0919878	0.0898279	0.092582	0.852015	N	ADD	76586	0.963866	0.0237972	0.919942	1.00989	-1.54654	0.121975	.
run4	9	22481286	9:22481286:C:T	C	T	N	T	C	C	14134.5	51143.2	0.426173	0.427697	0.425753	0.821125	N	ADD	76586	1.01183	0.0140561	0.98434	1.0401	0.837011	0.402586	.
run4	9	22481753	9:22481753:T:A	T	A	N	A	T	T	5852.37	21515.1	0.178672	0.177087	0.179108	0.839382	N	ADD	76586	0.986876	0.0180037	0.952659	1.02232	-0.733809	0.463065	.
run4	9	22481950	9:22481950:T:C	T	C	N	C	T	T	3138.94	10848.4	0.0913179	0.0949812	0.09031	0.872435	N	ADD	76586	1.05496	0.0230926	1.00828	1.10381	2.31705	0.0205011	.
run4	9	22482427	9:22482427:C:G	C	G	N	G	C	C	9755.24	35666	0.296537	0.295184	0.29691	0.88147	N	ADD	76586	1.0005	0.0147484	0.971997	1.02985	0.0341572	0.972752	.
run4	9	22482541	9:22482541:T:C	T	C	N	C	T	T	1693.58	6270.07	0.0519915	0.051246	0.0521966	0.871141	N	ADD	76586	0.997523	0.0305332	0.939578	1.05904	-0.0812249	0.935263	.
run4	9	22482705	9:22482705:T:C	T	C	N	C	T	T	5770.5	21260	0.176471	0.17461	0.176984	0.836249	N	ADD	76586	0.984129	0.0181364	0.949761	1.01974	-0.882082	0.377733	.
run4	9	22482706	9:22482706:G:A	G	A	N	A	G	G	5760.14	21220.3	0.176145	0.174296	0.176654	0.837967	N	ADD	76586	0.984198	0.0181306	0.949838	1.0198	-0.878546	0.379647	.
run4	9	22482953	9:22482953:AT:A	AT	A	N	A	AT	AT	2896.92	10850.1	0.0897489	0.087658	0.0903242	0.834973	N	ADD	76586	0.964281	0.0243005	0.919431	1.01132	-1.49678	0.13445	.
run4	9	22482955	9:22482955:T:G	T	G	N	G	T	T	2951.04	11072.7	0.0915554	0.0892956	0.0921771	0.848973	N	ADD	76586	0.961528	0.0239007	0.917525	1.00764	-1.64144	0.100707	.
run4	9	22482961	9:22482961:T:G	T	G	N	G	T	T	2021.56	7362.7	0.0612662	0.0611704	0.0612925	0.802373	N	ADD	76586	0.996009	0.0293373	0.940354	1.05496	-0.136302	0.891583	.
run4	9	22483165	9:22483165:A:G	A	G	N	G	A	A	3011.53	11305.2	0.0934683	0.0911261	0.0941126	0.846867	N	ADD	76586	0.961292	0.0237115	0.917639	1.00702	-1.66491	0.0959305	.
run4	9	22483348	9:22483348:TA:T	TA	T	N	T	TA	TA	5314.45	19609	0.162716	0.16081	0.16324	0.806099	N	ADD	76586	0.981324	0.0190942	0.945278	1.01875	-0.98732	0.323486	.
run4	9	22484016	9:22484016:G:C	G	C	N	C	G	G	2623.21	9513.99	0.079239	0.0793759	0.0792014	0.871226	N	ADD	76586	0.99153	0.0249277	0.944251	1.04118	-0.341209	0.732946	.
run4	9	22484702	9:22484702:G:A	G	A	N	A	G	G	8294.48	30179.4	0.251181	0.250983	0.251236	0.884077	N	ADD	76586	1.00402	0.0154799	0.974019	1.03495	0.259431	0.795303	.
run4	9	22484935	9:22484935:A:G	A	G	N	G	A	A	1696.11	6070.98	0.0507083	0.0513226	0.0505393	0.76471	N	ADD	76586	1.02329	0.0326436	0.959866	1.0909	0.705147	0.480719	.
run4	9	22484994	9:22484994:T:G	T	G	N	G	T	T	3667.65	13208.7	0.110179	0.110979	0.109959	0.790128	N	ADD	76586	1.00266	0.0225604	0.959288	1.04799	0.117642	0.906351	.
run4	9	22485225	9:22485225:A:G	A	G	N	G	A	A	2760	9975.66	0.0831461	0.0835149	0.0830447	0.873457	N	ADD	76586	0.996406	0.0243352	0.949997	1.04508	-0.147962	0.882373	.
run4	9	22485734	9:22485734:A:T	A	T	N	T	A	A	2921.11	10914.5	0.0903273	0.0883901	0.0908603	0.838287	N	ADD	76586	0.966176	0.0241697	0.921474	1.01305	-1.42366	0.154546	.
run4	9	22485735	9:22485735:A:T	A	T	N	T	A	A	2921.11	10914.5	0.0903273	0.0883901	0.0908603	0.838287	N	ADD	76586	0.966176	0.0241697	0.921474	1.01305	-1.42366	0.154546	.
run4	9	22485738	9:22485738:T:C	T	C	N	C	T	T	2834.16	10616.4	0.0878133	0.0857588	0.0883786	0.850448	N	ADD	76586	0.963504	0.0243193	0.918656	1.01054	-1.52879	0.126316	.
run4	9	22485958	9:22485958:A:C	A	C	N	C	A	A	3014.91	10908	0.0908969	0.0912282	0.0908058	0.845818	N	ADD	76586	0.995184	0.0237564	0.949909	1.04262	-0.203209	0.838971	.
run4	9	22486115	9:22486115:A:G	A	G	N	G	A	A	3932.65	14222.2	0.118526	0.118998	0.118396	0.873346	N	ADD	76586	1.01505	0.0208054	0.974488	1.05729	0.717827	0.472864	.
run4	9	22486246	9:22486246:A:C	A	C	N	C	A	A	1688.71	6044.01	0.0504839	0.0510986	0.0503147	0.76885	N	ADD	76586	1.02357	0.0326222	0.960169	1.09115	0.714006	0.475224	.
run4	9	22486748	9:22486748:G:T	G	T	N	T	G	G	2972.91	11125.6	0.0920437	0.0899573	0.0926177	0.853679	N	ADD	76586	0.965155	0.02376	0.921239	1.01116	-1.49271	0.135513	.
run4	9	22487177	9:22487177:C:T	C	T	N	T	C	C	14482.4	52365.8	0.436426	0.438223	0.435932	0.81104	N	ADD	76586	1.01403	0.0141026	0.986387	1.04245	0.988028	0.323139	.
run4	9	22487549	9:22487549:C:T	C	T	N	T	C	C	2973.81	11129.6	0.0920757	0.0899845	0.092651	0.85336	N	ADD	76586	0.965084	0.0237611	0.92117	1.01109	-1.49573	0.134724	.
run4	9	22487715	9:22487715:T:A	T	A	N	A	T	T	2887.6	10833.4	0.0895791	0.0873761	0.0901851	0.8655	N	ADD	76586	0.962596	0.0239021	0.918541	1.00876	-1.59492	0.110731	.
run4	9	22487768	9:22487768:C:T	C	T	N	T	C	C	8557.21	31318.2	0.260331	0.258933	0.260715	0.811437	N	ADD	76586	0.987196	0.0159501	0.956812	1.01854	-0.807968	0.419109	.
run4	9	22487830	9:22487830:A:G	A	G	N	G	A	A	7788.52	28552.7	0.237257	0.235673	0.237693	0.751186	N	ADD	76586	0.983388	0.0171131	0.950951	1.01693	-0.97885	0.327654	.
run4	9	22487836	9:22487836:C:G	C	G	N	G	C	C	7788.52	28552.7	0.237257	0.235673	0.237693	0.751186	N	ADD	76586	0.983388	0.0171131	0.950951	1.01693	-0.97885	0.327654	.
run4	9	22488395	9:22488395:A:G	A	G	N	G	A	A	2738.16	9900.59	0.0825135	0.0828542	0.0824198	0.810649	N	ADD	76586	0.996141	0.0253495	0.947858	1.04688	-0.152513	0.878782	.
run4	9	22488575	9:22488575:T:C	T	C	N	C	T	T	6988.44	25590.4	0.212694	0.211463	0.213033	0.875565	N	ADD	76586	0.995728	0.0164682	0.964102	1.02839	-0.259935	0.794914	.
run4	9	22488678	9:22488678:G:A	G	A	N	G	A	A	3861.39	14216.5	0.118024	0.116842	0.118349	0.650336	N	ADD	76586	0.975654	0.024282	0.930309	1.02321	-1.01503	0.310091	.
run4	9	22488928	9:22488928:C:T	C	T	N	T	C	C	3335.68	12126.3	0.100945	0.100934	0.100948	0.838264	N	ADD	76586	0.988054	0.0228069	0.94486	1.03322	-0.526936	0.598238	.
run4	9	22489496	9:22489496:T:C	T	C	N	C	T	T	7376.49	27077.1	0.224934	0.223205	0.225409	0.871584	N	ADD	76586	0.992752	0.0161882	0.961749	1.02476	-0.449334	0.653191	.
run4	9	22490069	9:22490069:C:CT	C	CT	N	CT	C	C	2789.36	10097.4	0.0841325	0.0844034	0.084058	0.804425	N	ADD	76586	0.995309	0.0252309	0.947286	1.04577	-0.186367	0.852157	.
run4	9	22490809	9:22490809:G:A	G	A	N	A	G	G	2886.32	10825	0.0895161	0.0873371	0.0901156	0.864739	N	ADD	76586	0.96282	0.0239183	0.918725	1.00903	-1.58411	0.113169	.
run4	9	22490887	9:22490887:T:C	T	C	N	C	T	T	2838.6	10478.1	0.0869398	0.0858933	0.0872276	0.852774	N	ADD	76586	0.978226	0.0242788	0.932767	1.0259	-0.90675	0.364539	.
run4	9	22490901	9:22490901:G:C	G	C	N	C	G	G	2760.73	9979.13	0.0831735	0.0835369	0.0830736	0.873342	N	ADD	76586	0.996286	0.0243337	0.949885	1.04495	-0.152911	0.878468	.
run4	9	22491136	9:22491136:A:C	A	C	N	C	A	A	14064.4	51332	0.426948	0.425575	0.427325	0.831548	N	ADD	76586	0.991532	0.0139464	0.964797	1.01901	-0.609735	0.542037	.
run4	9	22491191	9:22491191:C:A	C	A	N	A	C	C	3379.73	12300.2	0.102368	0.102267	0.102396	0.838071	N	ADD	76586	0.986938	0.0226771	0.944032	1.03179	-0.579807	0.562045	.
run4	9	22491564	9:22491564:C:T	C	T	N	T	C	C	5591.16	20021.2	0.167213	0.169183	0.166672	0.799928	N	ADD	76586	1.02076	0.0187881	0.983855	1.05905	1.09366	0.274106	.
run4	9	22491719	9:22491719:T:A	T	A	N	A	T	T	2907.51	10905	0.0901766	0.0879784	0.0907814	0.862201	N	ADD	76586	0.962713	0.0238752	0.918702	1.00883	-1.59159	0.111478	.
run4	9	22491730	9:22491730:A:G	A	G	N	G	A	A	7004.53	25648.5	0.213179	0.21195	0.213517	0.833964	N	ADD	76586	0.984328	0.0168609	0.952331	1.0174	-0.936856	0.348832	.
run4	9	22492122	9:22492122:A:T	A	T	N	T	A	A	6938.91	25432.5	0.21134	0.209965	0.211719	0.878382	N	ADD	76586	0.994403	0.0164835	0.96279	1.02705	-0.340489	0.733488	.
run4	9	22492478	9:22492478:A:G	A	G	N	G	A	A	2760.35	9975.42	0.0831469	0.0835256	0.0830427	0.873584	N	ADD	76586	0.996532	0.0243325	0.950122	1.04521	-0.14276	0.88648	.
run4	9	22492589	9:22492589:C:CT	C	CT	N	CT	C	C	7941.92	28475	0.237752	0.240315	0.237046	0.630632	N	ADD	76586	1.02424	0.0185679	0.987631	1.0622	1.28966	0.197168	.
run4	9	22492864	9:22492864:T:C	T	C	N	C	T	T	6938.91	25432.5	0.21134	0.209965	0.211719	0.878382	N	ADD	76586	0.994403	0.0164835	0.96279	1.02705	-0.340489	0.733488	.
run4	9	22493234	9:22493234:A:G	A	G	N	G	A	A	2761.02	9977.85	0.0831671	0.0835458	0.0830629	0.87336	N	ADD	76586	0.996531	0.0243329	0.950121	1.04521	-0.142795	0.886452	.
run4	9	22493284	9:22493284:T:C	T	C	N	C	T	T	12144.8	44240.4	0.368117	0.36749	0.368289	0.829968	N	ADD	76586	0.997608	0.0143232	0.969991	1.02601	-0.167229	0.86719	.
run4	9	22493414	9:22493414:T:C	T	C	N	C	T	T	2264.41	7933.54	0.0665785	0.0685189	0.0660446	0.873963	N	ADD	76586	1.03868	0.0267457	0.985631	1.09458	1.41882	0.155951	.
run4	9	22493723	9:22493723:C:G	C	G	N	G	C	C	10769.2	39524.3	0.328347	0.325866	0.329029	0.827237	N	ADD	76586	0.984874	0.0147519	0.956806	1.01377	-1.03317	0.301527	.
run4	9	22493742	9:22493742:T:C	T	C	N	C	T	T	5231.37	18939.6	0.157803	0.158296	0.157667	0.800813	N	ADD	76586	1.00038	0.0192571	0.963324	1.03886	0.0196214	0.984345	.
run4	9	22493844	9:22493844:G:C	G	C	N	C	G	G	2741.24	9908.4	0.0825846	0.0829472	0.0824848	0.873297	N	ADD	76586	0.996084	0.0244122	0.949547	1.0449	-0.16072	0.872314	.
run4	9	22493921	9:22493921:A:C	A	C	N	A	C	C	15146.7	54800.6	0.456659	0.458324	0.4562	0.81652	N	ADD	76586	1.01355	0.0139957	0.986123	1.04174	0.961492	0.336305	.
run4	9	22494315	9:22494315:C:T	C	T	N	T	C	C	2657.57	9819.69	0.0814591	0.0804155	0.0817463	0.871369	N	ADD	76586	0.992524	0.024765	0.945499	1.04189	-0.302995	0.761894	.
run4	9	22494361	9:22494361:G:C	G	C	N	C	G	G	5442.12	20006.2	0.166142	0.164673	0.166546	0.809916	N	ADD	76586	0.985956	0.0188477	0.950199	1.02306	-0.750392	0.453018	.
run4	9	22494538	9:22494538:G:T	G	T	N	T	G	G	2907.38	10900.9	0.0901486	0.0879746	0.0907467	0.861986	N	ADD	76586	0.962795	0.0238795	0.918772	1.00893	-1.58774	0.112344	.
run4	9	22495034	9:22495034:G:A	G	A	N	A	G	G	5403.21	19894.1	0.165156	0.163496	0.165613	0.818076	N	ADD	76586	0.984222	0.018803	0.94861	1.02117	-0.845824	0.397651	.
run4	9	22495038	9:22495038:A:G	A	G	N	G	A	A	5479.52	20144.1	0.167286	0.165805	0.167694	0.819457	N	ADD	76586	0.98606	0.0186823	0.950607	1.02283	-0.75143	0.452394	.
run4	9	22495146	9:22495146:C:CT	C	CT	N	CT	C	C	7995.49	29132.3	0.242393	0.241936	0.242518	0.752347	N	ADD	76586	0.990156	0.0169377	0.957825	1.02358	-0.584086	0.559162	.
run4	9	22495209	9:22495209:C:G	C	G	N	G	C	C	6062.2	21659	0.180981	0.183436	0.180306	0.829208	N	ADD	76586	1.02199	0.0178924	0.986767	1.05846	1.21546	0.224192	.
run4	9	22495693	9:22495693:TAGTC:T	TAGTC	T	N	T	TAGTC	TAGTC	2102.67	7524.76	0.0628537	0.0636246	0.0626416	0.699903	N	ADD	76586	1.02525	0.0308386	0.965118	1.08913	0.808658	0.418712	.
run4	9	22496687	9:22496687:C:T	C	T	N	T	C	C	2764.39	10208.4	0.084694	0.0836477	0.0849818	0.876837	N	ADD	76586	0.992589	0.0242522	0.946511	1.04091	-0.306732	0.759047	.
run4	9	22497099	9:22497099:A:G	A	G	N	G	A	A	4857.87	17871.3	0.14839	0.146994	0.148774	0.809505	N	ADD	76586	0.985867	0.0197449	0.948443	1.02477	-0.720905	0.470968	.
run4	9	22497300	9:22497300:A:T	A	T	N	T	A	A	4040.56	14801.4	0.123012	0.122263	0.123218	0.844962	N	ADD	76586	0.997787	0.0208909	0.957758	1.03949	-0.106029	0.915559	.
run4	9	22497915	9:22497915:G:A	G	A	N	A	G	G	2984.45	11210.3	0.092672	0.0903064	0.0933229	0.851625	N	ADD	76586	0.960189	0.0237421	0.916531	1.00593	-1.71112	0.0870597	.
run4	9	22498469	9:22498469:T:C	T	C	N	T	C	C	15148.9	55051.2	0.458309	0.458391	0.458287	0.800409	N	ADD	76586	1.003	0.0141407	0.975585	1.03119	0.211993	0.832112	.
run4	9	22498755	9:22498755:G:A	G	A	N	A	G	G	8541.33	31385.4	0.260666	0.258452	0.261275	0.882502	N	ADD	76586	0.984717	0.0152975	0.955631	1.01469	-1.00676	0.31405	.
run4	9	22498975	9:22498975:G:A	G	A	N	A	G	G	4925.96	17549.6	0.146734	0.149055	0.146096	0.899995	N	ADD	76586	1.01924	0.0186807	0.982594	1.05725	1.01999	0.307735	.
run4	9	22499261	9:22499261:A:G	A	G	N	A	G	G	15126.2	54978.7	0.457687	0.457705	0.457682	0.798796	N	ADD	76586	1.00272	0.014157	0.975279	1.03093	0.191845	0.847864	.
run4	9	22499284	9:22499284:A:G	A	G	N	G	A	A	4931.79	17554.9	0.146807	0.149231	0.14614	0.903356	N	ADD	76586	1.02009	0.0186384	0.9835	1.05805	1.0673	0.285837	.
run4	9	22499312	9:22499312:A:G	A	G	N	A	G	G	9067.33	32986.1	0.274551	0.274368	0.274601	0.827296	N	ADD	76586	1.00435	0.0155494	0.9742	1.03543	0.278944	0.780288	.
run4	9	22499388	9:22499388:A:C	A	C	N	C	A	A	2982.06	11204.1	0.0926158	0.0902343	0.093271	0.852027	N	ADD	76586	0.959967	0.0237444	0.916316	1.0057	-1.72066	0.0853121	.
run4	9	22499822	9:22499822:C:G	C	G	N	C	G	G	16423.1	59670.4	0.496785	0.496947	0.49674	0.814987	N	ADD	76586	1.00289	0.0139639	0.975815	1.03072	0.206721	0.836228	.
run4	9	22499958	9:22499958:G:A	G	A	N	A	G	G	6013.46	21757.2	0.181304	0.181961	0.181123	0.79109	N	ADD	76586	1.00401	0.0183564	0.968532	1.04079	0.218149	0.827313	.
run4	9	22500339	9:22500339:A:G	A	G	N	G	A	A	8969.9	32267.2	0.269221	0.27142	0.268616	0.860508	N	ADD	76586	1.00741	0.0152865	0.977677	1.03805	0.483137	0.628999	.
run4	9	22500698	9:22500698:A:G	A	G	N	G	A	A	9174.82	32996.3	0.275319	0.277621	0.274685	0.841123	N	ADD	76586	1.01472	0.0153369	0.984672	1.04569	0.952771	0.340706	.
run4	9	22500779	9:22500779:G:A	G	A	N	G	A	A	15260	55436.5	0.46155	0.461754	0.461494	0.799209	N	ADD	76586	1.00412	0.0141413	0.976675	1.03234	0.290965	0.771078	.
run4	9	22500911	9:22500911:C:G	C	G	N	G	C	C	4947.29	18381.3	0.152303	0.1497	0.153019	0.869603	N	ADD	76586	0.970118	0.0188901	0.934857	1.00671	-1.60603	0.108267	.
run4	9	22501007	9:22501007:C:G	C	G	N	G	C	C	2992.53	11239.4	0.0929147	0.090551	0.0935649	0.850928	N	ADD	76586	0.960874	0.0237237	0.917219	1.00661	-1.68237	0.0924977	.
run4	9	22501018	9:22501018:A:G	A	G	N	G	A	A	5053.28	18763.9	0.155493	0.152907	0.156205	0.86191	N	ADD	76586	0.970535	0.0188102	0.935406	1.00698	-1.58996	0.111844	.
run4	9	22501246	9:22501246:A:G	A	G	N	G	A	A	1749.09	6349.42	0.052872	0.0529257	0.0528572	0.958463	N	ADD	76586	0.994645	0.0287391	0.940168	1.05228	-0.186836	0.85179	.
run4	9	22501249	9:22501249:T:TG	T	TG	N	T	TG	TG	9512.29	34641.3	0.288262	0.287833	0.28838	0.756958	N	ADD	76586	1.00301	0.0160176	0.972007	1.03499	0.187384	0.85136	.
run4	9	22501334	9:22501334:A:G	A	G	N	G	A	A	15889.6	57680.3	0.480309	0.480805	0.480173	0.816992	N	ADD	76586	1.00002	0.0139533	0.973038	1.02774	0.00111096	0.999114	.
run4	9	22501574	9:22501574:A:G	A	G	N	G	A	A	12430.9	45173.7	0.376078	0.376146	0.376059	0.834072	N	ADD	76586	0.998659	0.0142389	0.971174	1.02692	-0.0942593	0.924903	.
run4	9	22501749	9:22501749:G:A	G	A	N	A	G	G	1943.02	7030.69	0.0585858	0.0587938	0.0585286	0.90926	N	ADD	76586	0.997692	0.0281011	0.944228	1.05418	-0.0822253	0.934468	.
run4	9	22502079	9:22502079:G:A	G	A	N	A	G	G	2071.33	7545.19	0.0627825	0.0626763	0.0628117	0.842415	N	ADD	76586	0.995863	0.0283051	0.94212	1.05267	-0.146472	0.883549	.
run4	9	22502161	9:22502161:T:A	T	A	N	A	T	T	7091.97	26007	0.21609	0.214596	0.216501	0.871939	N	ADD	76586	0.990532	0.016415	0.959171	1.02292	-0.579517	0.562241	.
run4	9	22502465	9:22502465:A:AT	A	AT	N	AT	A	A	1788.13	6443.52	0.0537412	0.0541071	0.0536406	0.963503	N	ADD	76586	1.00271	0.0284005	0.948416	1.0601	0.0951402	0.924203	.
run4	9	22502486	9:22502486:G:A	G	A	N	A	G	G	1755.88	6371.16	0.0530582	0.0531312	0.0530382	0.955674	N	ADD	76586	0.995233	0.0287296	0.940741	1.05288	-0.166314	0.86791	.
run4	9	22502732	9:22502732:CT:C	CT	C	N	C	CT	CT	1728.49	6242.59	0.05204	0.0523023	0.0519679	0.96923	N	ADD	76586	1.00052	0.028764	0.945672	1.05854	0.0179589	0.985672	.
run4	9	22502805	9:22502805:T:C	T	C	N	C	T	T	1848.88	6666.27	0.0555921	0.0559453	0.0554949	0.944549	N	ADD	76586	1.00152	0.0282313	0.947606	1.0585	0.0537099	0.957166	.
run4	9	22502851	9:22502851:T:C	T	C	N	C	T	T	7090.36	26001.3	0.216043	0.214547	0.216454	0.872146	N	ADD	76586	0.990532	0.0164143	0.959172	1.02292	-0.579548	0.56222	.
run4	9	22502986	9:22502986:T:G	T	G	N	G	T	T	3036.74	10714.9	0.0897793	0.0918887	0.0891989	0.817325	N	ADD	76586	1.04153	0.0241495	0.993378	1.09201	1.68485	0.092017	.
run4	9	22503101	9:22503101:C:A	C	A	N	A	C	C	1798.51	6694.3	0.0554463	0.0544213	0.0557282	0.821793	N	ADD	76586	0.98704	0.0305411	0.929689	1.04793	-0.427135	0.669281	.
run4	9	22503265	9:22503265:G:C	G	C	N	C	G	G	8468.74	31017.3	0.257789	0.256256	0.258211	0.877585	N	ADD	76586	0.990646	0.0153889	0.961212	1.02098	-0.610707	0.541394	.
run4	9	22503323	9:22503323:G:C	G	C	N	C	G	G	3813.34	13903.9	0.115669	0.115388	0.115746	0.812779	N	ADD	76586	0.987479	0.0218357	0.946109	1.03066	-0.577051	0.563905	.
run4	9	22503384	9:22503384:T:C	T	C	N	C	T	T	3830.16	13956.8	0.116124	0.115897	0.116187	0.812312	N	ADD	76586	0.98848	0.0218007	0.947134	1.03163	-0.531468	0.595094	.
run4	9	22503554	9:22503554:A:G	A	G	N	G	A	A	1909.24	6928.84	0.0577003	0.0577717	0.0576807	0.827432	N	ADD	76586	1.00004	0.0296947	0.943498	1.05997	0.00133485	0.998935	.
run4	9	22503809	9:22503809:T:C	T	C	N	C	T	T	3858.79	14056.5	0.116962	0.116763	0.117016	0.854841	N	ADD	76586	0.98815	0.0211867	0.947957	1.03005	-0.56264	0.57368	.
run4	9	22503873	9:22503873:G:C	G	C	N	C	G	G	1909.24	6928.84	0.0577003	0.0577717	0.0576807	0.827432	N	ADD	76586	1.00004	0.0296947	0.943498	1.05997	0.00133485	0.998935	.
run4	9	22504008	9:22504008:A:G	A	G	N	G	A	A	5536.25	20127.3	0.167547	0.167521	0.167554	0.851618	N	ADD	76586	0.991347	0.0182714	0.956474	1.02749	-0.475649	0.634324	.
run4	9	22504241	9:22504241:C:T	C	T	N	T	C	C	3830.16	13956.8	0.116124	0.115897	0.116187	0.812312	N	ADD	76586	0.98848	0.0218007	0.947134	1.03163	-0.531468	0.595094	.
run4	9	22504465	9:22504465:T:C	T	C	N	T	C	C	9115.62	33208.5	0.276318	0.27583	0.276452	0.848921	N	ADD	76586	1.00213	0.01532	0.972491	1.03268	0.139143	0.889337	.
run4	9	22504569	9:22504569:T:C	T	C	N	C	T	T	2536.25	8879.93	0.0745318	0.0767444	0.0739231	0.812387	N	ADD	76586	1.04871	0.0263045	0.996014	1.1042	1.80814	0.0705851	.
run4	9	22504655	9:22504655:C:T	C	T	N	T	C	C	1689.13	6113.57	0.0509408	0.0511115	0.0508939	0.981555	N	ADD	76586	0.997875	0.0288819	0.942956	1.05599	-0.0736707	0.941272	.
run4	9	22504708	9:22504708:T:C	T	C	N	C	T	T	3614.93	13140	0.109387	0.109384	0.109387	0.839535	N	ADD	76586	0.991992	0.0219935	0.950139	1.03569	-0.365577	0.71468	.
run4	9	22505167	9:22505167:C:A	C	A	N	A	C	C	3551.73	12965.3	0.107833	0.107472	0.107933	0.838439	N	ADD	76586	0.98489	0.0221714	0.943008	1.02863	-0.686723	0.492257	.
run4	9	22505231	9:22505231:T:C	T	C	N	C	T	T	4739.4	17652	0.146185	0.14341	0.146948	0.8622	N	ADD	76586	0.977661	0.0193115	0.941348	1.01537	-1.16991	0.242037	.
run4	9	22505260	9:22505260:C:T	C	T	N	T	C	C	1689.23	6113.99	0.0509442	0.0511145	0.0508973	0.981484	N	ADD	76586	0.997859	0.0288821	0.942942	1.05598	-0.0741964	0.940854	.
run4	9	22505308	9:22505308:G:T	G	T	N	T	G	G	6509.23	23833.8	0.198098	0.196963	0.19841	0.863408	N	ADD	76586	0.993805	0.0170303	0.961181	1.02754	-0.364881	0.715201	.
run4	9	22505967	9:22505967:A:C	A	C	N	C	A	A	1955.94	7061.68	0.0588725	0.0591848	0.0587866	0.841084	N	ADD	76586	1.00712	0.0291316	0.951225	1.06629	0.243443	0.807662	.
run4	9	22506013	9:22506013:T:G	T	G	N	G	T	T	1955.94	7061.68	0.0588725	0.0591848	0.0587866	0.841084	N	ADD	76586	1.00712	0.0291316	0.951225	1.06629	0.243443	0.807662	.
run4	9	22506019	9:22506019:T:C	T	C	N	C	T	T	9445.59	34555.4	0.287265	0.285814	0.287664	0.833744	N	ADD	76586	0.992728	0.0152431	0.963508	1.02283	-0.478791	0.632087	.
run4	9	22506074	9:22506074:T:C	T	C	N	C	T	T	1741.82	6324.6	0.0526625	0.0527057	0.0526506	0.95558	N	ADD	76586	0.995073	0.0288382	0.940389	1.05294	-0.171282	0.864002	.
run4	9	22506160	9:22506160:G:A	G	A	N	A	G	G	1740.3	6425.91	0.053314	0.0526597	0.053494	0.89023	N	ADD	76586	1.00072	0.0298257	0.9439	1.06097	0.0242151	0.980681	.
run4	9	22506329	9:22506329:A:T	A	T	N	T	A	A	1704.46	6164.56	0.0513738	0.0515754	0.0513183	0.974536	N	ADD	76586	0.998624	0.0288648	0.943696	1.05675	-0.0477099	0.961947	.
run4	9	22506990	9:22506990:G:C	G	C	N	C	G	G	3600.41	13136.6	0.10927	0.108945	0.109359	0.886289	N	ADD	76586	0.987232	0.0214392	0.946608	1.0296	-0.599374	0.548924	.
run4	9	22507125	9:22507125:G:A	G	A	N	G	A	A	9800.7	35888.3	0.298286	0.29656	0.29876	0.755514	N	ADD	76586	0.991495	0.0158877	0.961096	1.02286	-0.537612	0.590845	.
run4	9	22507130	9:22507130:T:C	T	C	N	C	T	T	15499.3	56484.4	0.469953	0.468993	0.470217	0.791534	N	ADD	76586	0.99144	0.0141799	0.964265	1.01938	-0.606273	0.544333	.
run4	9	22507198	9:22507198:T:C	T	C	N	C	T	T	9479.17	34680.3	0.2883	0.28683	0.288704	0.840258	N	ADD	76586	0.992494	0.0151677	0.963424	1.02244	-0.496708	0.619395	.
run4	9	22507265	9:22507265:G:A	G	A	N	A	G	G	5770.07	20616.5	0.172268	0.174597	0.171627	0.820339	N	ADD	76586	1.02244	0.0183324	0.986355	1.05985	1.21055	0.226069	.
run4	9	22507363	9:22507363:G:C	G	C	N	C	G	G	3029.26	10454.6	0.0880306	0.0916625	0.0870314	0.88116	N	ADD	76586	1.05749	0.0233593	1.01017	1.10703	2.39303	0.0167097	.
run4	9	22507379	9:22507379:G:A	G	A	N	A	G	G	3602.07	13100	0.109041	0.108995	0.109054	0.840654	N	ADD	76586	0.991148	0.0220125	0.949296	1.03485	-0.403916	0.686274	.
run4	9	22507505	9:22507505:A:G	A	G	N	G	A	A	9479.17	34680.3	0.2883	0.28683	0.288704	0.840258	N	ADD	76586	0.992494	0.0151677	0.963424	1.02244	-0.496708	0.619395	.
run4	9	22507667	9:22507667:G:A	G	A	N	A	G	G	2044.23	7458.26	0.062038	0.0618565	0.062088	0.85176	N	ADD	76586	0.994238	0.0283195	0.940556	1.05098	-0.204047	0.838317	.
run4	9	22507698	9:22507698:T:C	T	C	N	C	T	T	9815.07	35876	0.298299	0.296994	0.298658	0.885084	N	ADD	76586	0.994471	0.014631	0.966358	1.0234	-0.37893	0.70474	.
run4	9	22507823	9:22507823:C:T	C	T	N	T	C	C	1694.6	6129.04	0.0510775	0.0512769	0.0510226	0.984834	N	ADD	76586	0.998552	0.0287916	0.943763	1.05652	-0.050336	0.959855	.
run4	9	22507925	9:22507925:C:A	C	A	N	A	C	C	9474.77	34666.4	0.28818	0.286697	0.288589	0.839977	N	ADD	76586	0.992427	0.0151723	0.963349	1.02238	-0.501064	0.616326	.
run4	9	22507925	9:22507925:C:T	C	T	N	T	C	C	2508.82	9131.81	0.0759971	0.0759145	0.0760198	0.800076	N	ADD	76586	0.995242	0.0265721	0.944736	1.04845	-0.17949	0.857553	.
run4	9	22508100	9:22508100:T:C	T	C	N	C	T	T	9828.94	35947.3	0.298855	0.297414	0.299252	0.884912	N	ADD	76586	0.993407	0.0146258	0.965334	1.0223	-0.452284	0.651064	.
run4	9	22508364	9:22508364:A:G	A	G	N	A	G	G	9164.03	33417.6	0.277999	0.277295	0.278193	0.843284	N	ADD	76586	1.00005	0.0153466	0.970414	1.03058	0.00303545	0.997578	.
run4	9	22508382	9:22508382:C:T	C	T	N	T	C	C	5803.86	20805.7	0.173724	0.175619	0.173202	0.817894	N	ADD	76586	1.01722	0.0183111	0.981363	1.05439	0.932561	0.351047	.
run4	9	22508401	9:22508401:A:T	A	T	N	T	A	A	1701	6148.29	0.051245	0.0514706	0.0511829	0.982229	N	ADD	76586	0.999315	0.0287802	0.944506	1.0573	-0.023816	0.980999	.
run4	9	22508476	9:22508476:C:T	C	T	N	T	C	C	1701.03	6148.38	0.0512457	0.0514714	0.0511836	0.982214	N	ADD	76586	0.999316	0.0287803	0.944506	1.05731	-0.0237818	0.981027	.
run4	9	22508807	9:22508807:C:T	C	T	N	T	C	C	5781.19	20649.3	0.172554	0.174933	0.1719	0.816863	N	ADD	76586	1.02329	0.0183574	0.987131	1.06078	1.25441	0.209692	.
run4	9	22508956	9:22508956:C:G	C	G	N	G	C	C	1730.1	6025.23	0.0506315	0.0523512	0.0501584	0.928609	N	ADD	76586	1.0369	0.0294358	0.978767	1.09848	1.23086	0.218376	.
run4	9	22509012	9:22509012:G:A	G	A	N	A	G	G	8185.26	30180.1	0.250472	0.247678	0.251241	0.893846	N	ADD	76586	0.981738	0.0154035	0.952542	1.01183	-1.19652	0.231495	.
run4	9	22509069	9:22509069:G:T	G	T	N	T	G	G	9860.49	36059.7	0.299795	0.298369	0.300187	0.883462	N	ADD	76586	0.993512	0.0146245	0.965438	1.0224	-0.445108	0.656242	.
run4	9	22509257	9:22509257:G:T	G	T	N	T	G	G	2926.01	11000.1	0.0909179	0.0885382	0.0915726	0.861827	N	ADD	76586	0.960316	0.0238081	0.916534	1.00619	-1.70081	0.0889793	.
run4	9	22509658	9:22509658:A:C	A	C	N	C	A	A	9834.39	35965.1	0.299007	0.297579	0.2994	0.88438	N	ADD	76586	0.993487	0.0146279	0.965408	1.02238	-0.44669	0.655099	.
run4	9	22509886	9:22509886:G:A	G	A	N	G	A	A	3113.37	11156.3	0.0931612	0.0942075	0.0928734	0.557887	N	ADD	76586	1.02253	0.0288029	0.966407	1.08192	0.773601	0.439167	.
run4	9	22510111	9:22510111:G:A	G	A	N	A	G	G	1725.16	6009.5	0.0504966	0.0522017	0.0500275	0.928823	N	ADD	76586	1.03658	0.0294706	0.978399	1.09821	1.21897	0.222855	.
run4	9	22510189	9:22510189:TA:TAA	T	TA	N	TA	T	T	4712.2	17013.3	0.141837	0.142587	0.141631	0.803236	N	ADD	76586	1.00017	0.0200803	0.961574	1.04032	0.00859523	0.993142	.
run4	9	22510189	9:22510189:TA:T	TA	T	N	T	TA	TA	1705.12	6163.24	0.0513695	0.0515953	0.0513073	0.980419	N	ADD	76586	0.999632	0.0287788	0.944808	1.05764	-0.0127932	0.989793	.
run4	9	22510192	9:22510192:A:C	A	C	N	C	A	A	1694.6	6129.04	0.0510775	0.0512769	0.0510226	0.984834	N	ADD	76586	0.998552	0.0287916	0.943763	1.05652	-0.050336	0.959855	.
run4	9	22510604	9:22510604:T:G	T	G	N	G	T	T	3128.41	10827.2	0.0911109	0.0946627	0.0901338	0.910807	N	ADD	76586	1.05243	0.0226439	1.00674	1.10019	2.25675	0.0240235	.
run4	9	22510709	9:22510709:T:G	T	G	N	G	T	T	1702.54	6157.73	0.0513166	0.0515173	0.0512614	0.980944	N	ADD	76586	0.998571	0.0287857	0.943792	1.05653	-0.0496806	0.960377	.
run4	9	22510754	9:22510754:A:G	A	G	N	G	A	A	15838.7	57639.9	0.479713	0.479263	0.479837	0.788768	N	ADD	76586	0.993851	0.0141909	0.966589	1.02188	-0.434659	0.66381	.
run4	9	22511136	9:22511136:A:G	A	G	N	G	A	A	2145.99	7774.14	0.0647647	0.0649357	0.0647176	0.852116	N	ADD	76586	1.00367	0.0276993	0.950631	1.05966	0.132138	0.894875	.
run4	9	22511371	9:22511371:G:A	G	A	N	A	G	G	2718.17	9825.57	0.0818932	0.0822492	0.0817952	0.881699	N	ADD	76586	0.995424	0.0243873	0.948963	1.04416	-0.188087	0.850808	.
run4	9	22511448	9:22511448:C:T	C	T	N	T	C	C	11578.1	42261.4	0.351497	0.350341	0.351815	0.891568	N	ADD	76586	0.994249	0.0139666	0.967402	1.02184	-0.412939	0.679651	.
run4	9	22511962	9:22511962:A:C	A	C	N	C	A	A	9863.27	36079.9	0.299945	0.298453	0.300356	0.883051	N	ADD	76586	0.993042	0.0146266	0.964978	1.02192	-0.477395	0.633081	.
run4	9	22512262	9:22512262:C:T	C	T	N	T	C	C	5727.73	20556.1	0.171597	0.173316	0.171124	0.817829	N	ADD	76586	1.0156	0.0184061	0.979613	1.0529	0.840867	0.400423	.
run4	9	22512388	9:22512388:ATTCT:A	ATTCT	A	N	A	ATTCT	ATTCT	1777	6221.9	0.0522217	0.0537702	0.0517956	0.909321	N	ADD	76586	1.03216	0.0293523	0.974457	1.09328	1.07844	0.28084	.
run4	9	22512435	9:22512435:C:T	C	T	N	T	C	C	3196.54	11138.2	0.0935861	0.0967242	0.0927227	0.896827	N	ADD	76586	1.04559	0.0225838	1.00032	1.09291	1.97404	0.0483772	.
run4	9	22512851	9:22512851:G:T	G	T	N	T	G	G	1716.97	6211.9	0.0517645	0.0519537	0.0517124	0.994343	N	ADD	76586	0.998239	0.0284754	0.944053	1.05554	-0.0618949	0.950647	.
run4	9	22512939	9:22512939:G:T	G	T	N	T	G	G	10238.3	37156.1	0.30942	0.309801	0.309315	0.887938	N	ADD	76586	1.00481	0.0144556	0.976739	1.03368	0.331785	0.740052	.
run4	9	22512941	9:22512941:T:C	T	C	N	C	T	T	3232.66	11250	0.0945516	0.097817	0.0936532	0.901646	N	ADD	76586	1.04722	0.0224131	1.00222	1.09425	2.05871	0.0395225	.
run4	9	22513077	9:22513077:T:G	T	G	N	G	T	T	1701	6148.29	0.051245	0.0514706	0.0511829	0.982229	N	ADD	76586	0.999315	0.0287802	0.944506	1.0573	-0.023816	0.980999	.
run4	9	22513111	9:22513111:GT:G	GT	G	N	G	GT	GT	1854.24	6738.95	0.0561016	0.0561076	0.0560999	0.845077	N	ADD	76586	0.998732	0.0297797	0.942108	1.05876	-0.0425981	0.966022	.
run4	9	22513120	9:22513120:T:A	T	A	N	A	T	T	9855.29	36042.6	0.299649	0.298211	0.300045	0.884083	N	ADD	76586	0.993451	0.0146215	0.965385	1.02233	-0.449402	0.653142	.
run4	9	22513202	9:22513202:C:T	C	T	N	T	C	C	4692.66	16838.8	0.140571	0.141995	0.140179	0.895595	N	ADD	76586	1.01053	0.0190732	0.973449	1.04902	0.549104	0.582934	.
run4	9	22513285	9:22513285:A:G	A	G	N	G	A	A	4695.16	16849.3	0.140655	0.142071	0.140266	0.894701	N	ADD	76586	1.01042	0.0190784	0.973333	1.04892	0.54325	0.586957	.
run4	9	22513319	9:22513319:G:A	G	A	N	A	G	G	9859.14	36057.4	0.299771	0.298328	0.300168	0.88372	N	ADD	76586	0.993413	0.014623	0.965346	1.0223	-0.45192	0.651327	.
run4	9	22513555	9:22513555:GA:G	GA	G	N	G	GA	GA	9498.83	34756.2	0.288924	0.287425	0.289336	0.839469	N	ADD	76586	0.992427	0.0151655	0.963362	1.02237	-0.501261	0.616187	.
run4	9	22513682	9:22513682:A:G	A	G	N	G	A	A	11668.5	42575.1	0.354135	0.353078	0.354426	0.888189	N	ADD	76586	0.994761	0.0139673	0.967898	1.02237	-0.376064	0.706869	.
run4	9	22513772	9:22513772:A:G	A	G	N	G	A	A	3247.79	12063.6	0.0999619	0.0982749	0.100426	0.853172	N	ADD	76586	0.973971	0.0228616	0.931293	1.01861	-1.15362	0.248657	.
run4	9	22513841	9:22513841:T:C	T	C	N	C	T	T	9865.2	36083.4	0.29998	0.298511	0.300384	0.884615	N	ADD	76586	0.993217	0.0146128	0.965174	1.02207	-0.465784	0.64137	.
run4	9	22513910	9:22513910:C:CA	C	CA	N	CA	C	C	9516.63	34829.5	0.289519	0.287964	0.289946	0.840669	N	ADD	76586	0.992002	0.0151461	0.962986	1.02189	-0.530208	0.595968	.
run4	9	22513927	9:22513927:T:C	T	C	N	C	T	T	9868.5	36097.9	0.300097	0.298611	0.300505	0.884124	N	ADD	76586	0.993086	0.0146155	0.965042	1.02195	-0.4747	0.635001	.
run4	9	22513988	9:22513988:C:G	C	G	N	G	C	C	3555.21	12959.4	0.107817	0.107577	0.107883	0.87961	N	ADD	76586	0.988099	0.0216422	0.947063	1.03091	-0.553195	0.58013	.
run4	9	22514265	9:22514265:G:A	G	A	N	A	G	G	1832.2	6446.06	0.0540456	0.0554407	0.0536617	0.90933	N	ADD	76586	1.02765	0.0289201	0.971017	1.08758	0.94298	0.345691	.
run4	9	22514356	9:22514356:G:A	G	A	N	A	G	G	9868.33	36099.1	0.300104	0.298606	0.300516	0.884291	N	ADD	76586	0.99303	0.014614	0.96499	1.02188	-0.478622	0.632207	.
run4	9	22514381	9:22514381:T:G	T	G	N	G	T	T	9867.25	36095	0.30007	0.298573	0.300481	0.88435	N	ADD	76586	0.993043	0.014614	0.965003	1.0219	-0.477739	0.632836	.
run4	9	22514424	9:22514424:T:C	T	C	N	C	T	T	3236.64	11272.4	0.094724	0.0979375	0.0938399	0.902727	N	ADD	76586	1.04601	0.0223867	1.0011	1.09292	2.00919	0.0445175	.
run4	9	22514458	9:22514458:T:G	T	G	N	G	T	T	9730.79	35582.4	0.295832	0.294444	0.296214	0.873402	N	ADD	76586	0.993789	0.0147658	0.96544	1.02297	-0.421964	0.673052	.
run4	9	22514459	9:22514459:G:A	G	A	N	A	G	G	9751.56	35647.9	0.296396	0.295073	0.29676	0.873203	N	ADD	76586	0.994273	0.0147587	0.965924	1.02345	-0.389136	0.697176	.
run4	9	22514877	9:22514877:A:G	A	G	N	G	A	A	9869.48	36104	0.300143	0.298641	0.300556	0.884028	N	ADD	76586	0.992994	0.0146157	0.964952	1.02185	-0.481004	0.630514	.
run4	9	22514962	9:22514962:A:G	A	G	N	G	A	A	3601.9	13140.9	0.109307	0.10899	0.109394	0.887505	N	ADD	76586	0.987022	0.0214203	0.946442	1.02934	-0.609851	0.54196	.
run4	9	22514989	9:22514989:G:T	G	T	N	T	G	G	9870.07	36105.7	0.300158	0.298659	0.30057	0.883998	N	ADD	76586	0.993012	0.0146157	0.96497	1.02187	-0.479777	0.631386	.
run4	9	22515366	9:22515366:A:G	A	G	N	G	A	A	3637.87	13251.1	0.110262	0.110078	0.110312	0.884215	N	ADD	76586	0.988933	0.0213701	0.948367	1.03123	-0.520773	0.602525	.
run4	9	22515502	9:22515502:A:G	A	G	N	G	A	A	3648.28	13295.2	0.110617	0.110393	0.110679	0.882306	N	ADD	76586	0.98856	0.0213659	0.948017	1.03084	-0.538526	0.590214	.
run4	9	22515595	9:22515595:A:C	A	C	N	A	C	C	3071.39	10931.7	0.0914206	0.0929371	0.0910034	0.553721	N	ADD	76586	1.03786	0.0290747	0.980368	1.09872	1.27802	0.201241	.
run4	9	22515688	9:22515688:A:G	A	G	N	G	A	A	2033.65	7416.06	0.0616934	0.0615361	0.0617367	0.853986	N	ADD	76586	0.99442	0.0283537	0.940665	1.05125	-0.197355	0.84355	.
run4	9	22515738	9:22515738:G:C	G	C	N	C	G	G	9936.38	36355.3	0.30222	0.300665	0.302648	0.879637	N	ADD	76586	0.99246	0.0146254	0.964414	1.02132	-0.517508	0.604802	.
run4	9	22516421	9:22516421:C:T	C	T	N	T	C	C	5305.95	19018.4	0.158804	0.160553	0.158323	0.805268	N	ADD	76586	1.01895	0.0191185	0.981476	1.05786	0.981961	0.326119	.
run4	9	22516692	9:22516692:T:C	T	C	N	C	T	T	3170.24	11006.6	0.0925547	0.0959283	0.0916266	0.912685	N	ADD	76586	1.04868	0.0224815	1.00348	1.09592	2.11443	0.0344787	.
run4	9	22516859	9:22516859:C:T	C	T	N	T	C	C	1722.76	6024.08	0.0505761	0.052129	0.0501489	0.929881	N	ADD	76586	1.03249	0.029466	0.974555	1.09388	1.08525	0.27781	.
run4	9	22517033	9:22517033:C:A	C	A	N	A	C	C	3225.65	11745.2	0.0977389	0.0976049	0.0977758	0.911031	N	ADD	76586	0.989713	0.022197	0.947579	1.03372	-0.465832	0.641336	.
run4	9	22517146	9:22517146:C:A	C	A	N	A	C	C	5321.86	19077.2	0.159292	0.161034	0.158812	0.808648	N	ADD	76586	1.01852	0.0190557	0.981186	1.05728	0.963228	0.335433	.
run4	9	22517147	9:22517147:A:G	A	G	N	G	A	A	9923.09	36292	0.30172	0.300263	0.302121	0.889463	N	ADD	76586	0.993437	0.014549	0.965509	1.02217	-0.452554	0.65087	.
run4	9	22518182	9:22518182:G:A	G	A	N	A	G	G	9898.87	36194.7	0.300927	0.29953	0.301311	0.890434	N	ADD	76586	0.99383	0.0145513	0.965887	1.02258	-0.425306	0.670613	.
run4	9	22518195	9:22518195:T:G	T	G	N	G	T	T	3631.12	13249.1	0.110204	0.109874	0.110295	0.892147	N	ADD	76586	0.986744	0.0212906	0.946416	1.02879	-0.626783	0.530802	.
run4	9	22518321	9:22518321:G:A	G	A	N	A	G	G	1951.52	7155.91	0.0594589	0.0590511	0.059571	0.861477	N	ADD	76586	0.987707	0.0287614	0.933569	1.04498	-0.430076	0.66714	.
run4	9	22519143	9:22519143:G:A	G	A	N	A	G	G	3955.18	14394.1	0.119795	0.11968	0.119827	0.836789	N	ADD	76586	0.989472	0.02118	0.949237	1.03141	-0.49973	0.617265	.
run4	9	22519473	9:22519473:G:A	G	A	N	G	A	A	9040.81	32942.2	0.27409	0.273566	0.274235	0.860866	N	ADD	76586	1.00205	0.0152537	0.972537	1.03246	0.134351	0.893125	.
run4	9	22519474	9:22519474:T:C	T	C	N	C	T	T	5963.42	21539.6	0.179557	0.180447	0.179312	0.853553	N	ADD	76586	0.999573	0.0177315	0.965431	1.03492	-0.0241098	0.980765	.
run4	9	22519741	9:22519741:C:T	C	T	N	T	C	C	2048.22	7481.73	0.0622173	0.0619773	0.0622834	0.857182	N	ADD	76586	0.99281	0.0281999	0.939425	1.04923	-0.255903	0.798025	.
run4	9	22519775	9:22519775:T:C	T	C	N	C	T	T	2106.3	7537.03	0.0629576	0.0637347	0.0627438	0.933328	N	ADD	76586	1.00656	0.0266925	0.955253	1.06062	0.244915	0.806522	.
run4	9	22520468	9:22520468:C:A	C	A	N	C	A	A	12279.5	44770.1	0.372455	0.371566	0.372699	1.00531	N	ADD	76586	0.995694	0.0129983	0.970648	1.02139	-0.331986	0.7399	.
run4	9	22520710	9:22520710:C:T	C	T	N	T	C	C	3777.65	13806.9	0.114803	0.114308	0.114939	0.885876	N	ADD	76586	0.983425	0.0209932	0.943782	1.02473	-0.796172	0.425932	.
run4	9	22520806	9:22520806:TG:T	TG	T	N	T	TG	TG	3877.45	14102	0.117381	0.117328	0.117395	0.838518	N	ADD	76586	0.989976	0.0213386	0.949426	1.03226	-0.472138	0.636828	.
run4	9	22521090	9:22521090:A:G	A	G	N	G	A	A	2984.73	10730.8	0.0895435	0.0903149	0.0893312	0.815729	N	ADD	76586	1.00627	0.0243342	0.959408	1.05543	0.257053	0.797138	.
run4	9	22521094	9:22521094:A:G	A	G	N	A	G	G	12764.4	46470.6	0.386722	0.386237	0.386855	0.92532	N	ADD	76586	0.998125	0.013448	0.972161	1.02478	-0.139523	0.889037	.
run4	9	22521170	9:22521170:A:G	A	G	N	G	A	A	6261.96	22900.6	0.190391	0.189481	0.190641	0.895405	N	ADD	76586	1.00055	0.016968	0.967821	1.03438	0.0323233	0.974214	.
run4	9	22521243	9:22521243:C:T	C	T	N	T	C	C	2034.28	7213.44	0.0603748	0.0615553	0.06005	0.909529	N	ADD	76586	1.02382	0.0274996	0.970097	1.08051	0.85598	0.392009	.
run4	9	22521265	9:22521265:C:G	C	G	N	G	C	C	7394.85	26819.5	0.223372	0.223761	0.223265	0.854211	N	ADD	76586	0.999097	0.0163589	0.967572	1.03165	-0.0551979	0.955981	.
run4	9	22521520	9:22521520:G:T	G	T	N	T	G	G	10811.3	39336.4	0.327395	0.327139	0.327465	0.883049	N	ADD	76586	0.993546	0.0142949	0.966096	1.02178	-0.452934	0.650596	.
run4	9	22522626	9:22522626:G:A	G	A	N	A	G	G	6854.47	25150.5	0.208948	0.20741	0.209372	0.89829	N	ADD	76586	0.99393	0.0163702	0.962546	1.02634	-0.371943	0.709935	.
run4	9	22522626	9:22522626:GTT:ATT	G	A	N	A	G	G	6511.15	23879.6	0.198409	0.197021	0.198791	0.881136	N	ADD	76586	0.99389	0.016848	0.961606	1.02726	-0.36378	0.716022	.
run4	9	22522718	9:22522718:A:C	A	C	N	C	A	A	6888.43	25263.6	0.209908	0.208437	0.210313	0.902366	N	ADD	76586	0.994308	0.0163027	0.96304	1.02659	-0.350136	0.726237	.
run4	9	22522810	9:22522810:G:A	G	A	N	A	G	G	11634.2	42473.7	0.353249	0.35204	0.353582	0.864887	N	ADD	76586	0.992623	0.0141797	0.965416	1.0206	-0.522209	0.601525	.
run4	9	22523057	9:22523057:T:A	T	A	N	A	T	T	6849.11	25130.6	0.208783	0.207247	0.209205	0.898269	N	ADD	76586	0.993947	0.0163752	0.962553	1.02636	-0.370781	0.710801	.
run4	9	22523533	9:22523533:G:A	G	A	N	G	A	A	15993.5	58251.3	0.484715	0.483947	0.484926	0.839692	N	ADD	76586	0.997666	0.0137698	0.9711	1.02496	-0.169723	0.865228	.
run4	9	22523644	9:22523644:A:C	A	C	N	C	A	A	3046.75	11383.7	0.094211	0.0921916	0.0947666	0.863677	N	ADD	76586	0.97126	0.0233648	0.927785	1.01677	-1.24806	0.21201	.
run4	9	22523706	9:22523706:A:C	A	C	N	C	A	A	2634.56	9946.66	0.0821379	0.0797191	0.0828033	0.877277	N	ADD	76586	0.958339	0.0247359	0.912986	1.00595	-1.7203	0.0853776	.
run4	9	22523792	9:22523792:C:T	C	T	N	T	C	C	5052.33	18828.1	0.155906	0.152879	0.156739	0.90042	N	ADD	76586	0.980762	0.0184006	0.946021	1.01678	-1.05572	0.291097	.
run4	9	22523805	9:22523805:T:G	T	G	N	G	T	T	3839.58	14031.7	0.116675	0.116182	0.11681	0.890432	N	ADD	76586	0.983755	0.0207935	0.944469	1.02468	-0.787658	0.430897	.
run4	9	22524081	9:22524081:A:AT	A	AT	N	AT	A	A	1780.25	6208.36	0.0521545	0.0538686	0.0516829	0.942622	N	ADD	76586	1.03502	0.0288225	0.978174	1.09517	1.19431	0.232356	.
run4	9	22524185	9:22524185:G:A	G	A	N	A	G	G	1767.69	6530.45	0.0541753	0.0534885	0.0543643	0.899934	N	ADD	76586	1.00035	0.0294447	0.944256	1.05978	0.0119811	0.990441	.
run4	9	22524417	9:22524417:G:C	G	C	N	C	G	G	3344.65	11828.3	0.0990585	0.101206	0.0984677	0.844996	N	ADD	76586	1.02943	0.0227716	0.984498	1.07642	1.27388	0.202707	.
run4	9	22524795	9:22524795:A:G	A	G	N	G	A	A	3190.63	11284.5	0.0945021	0.0965452	0.09394	0.854071	N	ADD	76586	1.03109	0.0231228	0.985408	1.0789	1.32425	0.18542	.
run4	9	22525505	9:22525505:A:G	A	G	N	G	A	A	5519.61	19990.4	0.166545	0.167018	0.166415	0.820956	N	ADD	76586	1.00213	0.0186228	0.966213	1.03939	0.114334	0.908973	.
run4	9	22525699	9:22525699:G:A	G	A	N	G	A	A	9060.19	33016.7	0.274704	0.274152	0.274855	0.860244	N	ADD	76586	1.00164	0.0152489	0.972148	1.03203	0.107546	0.914356	.
run4	9	22526470	9:22526470:C:T	C	T	N	T	C	C	2084.93	7596.1	0.0632037	0.0630879	0.0632355	0.776638	N	ADD	76586	1.00271	0.029349	0.946656	1.06208	0.0920947	0.926623	.
run4	9	22526672	9:22526672:C:T	C	T	N	T	C	C	1767.69	6530.45	0.0541753	0.0534885	0.0543643	0.899934	N	ADD	76586	1.00035	0.0294447	0.944256	1.05978	0.0119811	0.990441	.
run4	9	22526708	9:22526708:A:G	A	G	N	G	A	A	8832.31	31518.4	0.263434	0.267257	0.262382	0.891379	N	ADD	76586	1.01774	0.015111	0.988036	1.04833	1.16347	0.244639	.
run4	9	22526958	9:22526958:A:G	A	G	N	G	A	A	2045.6	7448.76	0.061985	0.0618979	0.0620089	0.858742	N	ADD	76586	0.99648	0.0281982	0.942902	1.0531	-0.125034	0.900497	.
run4	9	22526995	9:22526995:T:C	T	C	N	C	T	T	8827.1	31498	0.263267	0.267099	0.262213	0.89051	N	ADD	76586	1.01784	0.0151213	0.988118	1.04846	1.16945	0.242223	.
run4	9	22527117	9:22527117:C:G	C	G	N	C	G	G	9016.1	32783.7	0.272895	0.272818	0.272916	0.857251	N	ADD	76586	1.00566	0.0153014	0.975945	1.03627	0.368652	0.712387	.
run4	9	22527627	9:22527627:T:G	T	G	N	G	T	T	9865.23	35194.4	0.294177	0.298512	0.292984	0.876592	N	ADD	76586	1.02006	0.014733	0.991021	1.04994	1.34776	0.177736	.
run4	9	22527698	9:22527698:A:C	A	C	N	A	C	C	8995.39	32704.1	0.27224	0.272192	0.272253	0.855438	N	ADD	76586	1.0059	0.0153288	0.976126	1.03658	0.383605	0.701272	.
run4	9	22527750	9:22527750:A:C	A	C	N	C	A	A	3235.18	11746.6	0.09781	0.0978934	0.097787	0.916401	N	ADD	76586	0.99283	0.0221001	0.950743	1.03678	-0.325619	0.744712	.
run4	9	22528039	9:22528039:T:C	T	C	N	C	T	T	8473.36	30639.6	0.255353	0.256395	0.255066	0.6725	N	ADD	76586	1.01209	0.017568	0.977832	1.04754	0.683933	0.494017	.
run4	9	22528041	9:22528041:T:G	T	G	N	G	T	T	1677.8	6238.57	0.0516828	0.0507684	0.0519344	0.763516	N	ADD	76586	0.962101	0.0327434	0.902297	1.02587	-1.17997	0.238012	.
run4	9	22529137	9:22529137:A:G	A	G	N	G	A	A	13160.4	47364.2	0.395141	0.398221	0.394294	0.873419	N	ADD	76586	1.02176	0.013783	0.994525	1.04974	1.56162	0.118377	.
run4	9	22529329	9:22529329:C:T	C	T	N	T	C	C	1765.09	6567.37	0.0543994	0.0534098	0.0546716	0.788955	N	ADD	76586	0.963236	0.0314422	0.905668	1.02446	-1.19129	0.23354	.
run4	9	22529380	9:22529380:T:C	T	C	N	C	T	T	1767.25	6576.96	0.0544761	0.0534753	0.0547514	0.78811	N	ADD	76586	0.962888	0.0314403	0.905344	1.02409	-1.20286	0.229029	.
run4	9	22529933	9:22529933:T:G	T	G	N	T	G	G	8614.08	31577	0.262392	0.260654	0.26287	0.738794	N	ADD	76586	0.987593	0.0166853	0.955819	1.02042	-0.748233	0.454319	.
run4	9	22530077	9:22530077:G:A	G	A	N	A	G	G	1788.19	6254.73	0.0525091	0.054109	0.0520689	0.971135	N	ADD	76586	1.03142	0.0283381	0.975691	1.09032	1.09155	0.275029	.
run4	9	22530848	9:22530848:G:C	G	C	N	C	G	G	1767	6186.72	0.0519267	0.0534678	0.0515027	0.977042	N	ADD	76586	1.02988	0.0284095	0.974101	1.08885	1.03632	0.300053	.
run4	9	22530853	9:22530853:C:T	C	T	N	T	C	C	1771.27	6196.82	0.0520206	0.053597	0.0515869	0.978217	N	ADD	76586	1.03071	0.0283633	0.974974	1.08963	1.06638	0.28625	.
run4	9	22531026	9:22531026:A:G	A	G	N	G	A	A	3876.95	14091.3	0.117308	0.117313	0.117306	0.875422	N	ADD	76586	0.990712	0.0208925	0.950963	1.03212	-0.446618	0.655151	.
run4	9	22531190	9:22531190:G:A	G	A	N	G	A	A	9375.49	34651	0.287432	0.283693	0.288461	0.84919	N	ADD	76586	0.974463	0.0151291	0.945992	1.00379	-1.70988	0.0872889	.
run4	9	22531680	9:22531680:C:A	C	A	N	A	C	C	10666.8	38619.3	0.321769	0.322766	0.321495	0.858158	N	ADD	76586	1.0102	0.014556	0.981787	1.03944	0.697219	0.485666	.
run4	9	22531773	9:22531773:C:G	C	G	N	G	C	C	13171.3	47340.3	0.395057	0.39855	0.394096	0.862335	N	ADD	76586	1.0246	0.0138625	0.997137	1.05282	1.75313	0.0795801	.
run4	9	22531948	9:22531948:A:C	A	C	N	C	A	A	1870.34	6927.85	0.0574399	0.0565946	0.0576725	0.714345	N	ADD	76586	0.966941	0.0321648	0.907865	1.02986	-1.04516	0.29595	.
run4	9	22531988	9:22531988:A:T	A	T	N	T	A	A	1890.25	6574.65	0.055264	0.057197	0.0547322	0.965903	N	ADD	76586	1.03798	0.0276939	0.983141	1.09588	1.34601	0.178298	.
run4	9	22532002	9:22532002:A:C	A	C	N	C	A	A	1805.34	6310.27	0.0529836	0.0546278	0.0525313	0.992306	N	ADD	76586	1.03072	0.0279097	0.975851	1.08867	1.08409	0.278325	.
run4	9	22532073	9:22532073:T:G	T	G	N	G	T	T	1767	6186.72	0.0519267	0.0534678	0.0515027	0.977042	N	ADD	76586	1.02988	0.0284095	0.974101	1.08885	1.03632	0.300053	.
run4	9	22532107	9:22532107:A:T	A	T	N	T	A	A	1839.53	6793.86	0.056364	0.0556623	0.0565571	0.790627	N	ADD	76586	0.972176	0.0308182	0.915192	1.03271	-0.915644	0.359854	.
run4	9	22532387	9:22532387:T:C	T	C	N	C	T	T	2662.66	10114.6	0.0834176	0.0805695	0.0842012	0.872372	N	ADD	76586	0.950852	0.0246742	0.905963	0.997966	-2.04248	0.0411043	.
run4	9	22532759	9:22532759:G:A	G	A	N	A	G	G	1767	6186.72	0.0519267	0.0534678	0.0515027	0.977042	N	ADD	76586	1.02988	0.0284095	0.974101	1.08885	1.03632	0.300053	.
run4	9	22532875	9:22532875:C:T	C	T	N	C	T	T	6071.1	22699.8	0.187834	0.183705	0.18897	0.809226	N	ADD	76586	0.965942	0.0180451	0.932376	1.00072	-1.92025	0.0548264	.
run4	9	22532913	9:22532913:ATG:A	ATG	A	N	ATG	A	A	13386.7	49041.1	0.407567	0.40507	0.408254	0.560513	N	ADD	76586	0.980551	0.0171401	0.948158	1.01405	-1.14587	0.25185	.
run4	9	22533180	9:22533180:C:G	C	G	N	G	C	C	3849.46	13996.3	0.116508	0.116481	0.116516	0.876011	N	ADD	76586	0.990387	0.02095	0.950544	1.0319	-0.461062	0.644754	.
run4	9	22533290	9:22533290:A:G	A	G	N	G	A	A	2038.87	7420.93	0.0617593	0.0616941	0.0617773	0.73651	N	ADD	76586	0.99769	0.0304767	0.939839	1.0591	-0.0758935	0.939504	.
run4	9	22533619	9:22533619:G:C	G	C	N	C	G	G	11066.9	39849.2	0.332412	0.334874	0.331734	0.856319	N	ADD	76586	1.02294	0.0144368	0.9944	1.0523	1.571	0.116182	.
run4	9	22533727	9:22533727:GGT:G	GGT	G	N	G	GGT	GGT	12228.1	44163.8	0.368161	0.370011	0.367652	0.743191	N	ADD	76586	1.01407	0.0151271	0.984449	1.04459	0.923874	0.355552	.
run4	9	22533879	9:22533879:G:A	G	A	N	G	A	A	6078.05	22723.7	0.188035	0.183916	0.189168	0.808516	N	ADD	76586	0.96602	0.0180451	0.932451	1.0008	-1.91583	0.0553872	.
run4	9	22534333	9:22534333:A:G	A	G	N	A	G	G	2652.3	9752.51	0.0809861	0.0802559	0.081187	0.631157	N	ADD	76586	0.999358	0.0291722	0.943821	1.05816	-0.0220134	0.982437	.
run4	9	22534341	9:22534341:T:A	T	A	N	T	A	A	2642.65	9714.48	0.0806749	0.0799639	0.0808704	0.633257	N	ADD	76586	1.00004	0.0291703	0.944467	1.05888	0.00130047	0.998962	.
run4	9	22534641	9:22534641:A:T	A	T	N	A	T	T	2642.65	9714.48	0.0806749	0.0799639	0.0808704	0.633257	N	ADD	76586	1.00004	0.0291703	0.944467	1.05888	0.00130047	0.998962	.
run4	9	22534796	9:22534796:C:A	C	A	N	A	C	C	1823.36	6377.24	0.0535385	0.0551729	0.0530888	1.00409	N	ADD	76586	1.02975	0.0276137	0.975496	1.08701	1.06151	0.28846	.
run4	9	22535294	9:22535294:C:G	C	G	N	C	G	G	2642.65	9714.48	0.0806749	0.0799639	0.0808704	0.633257	N	ADD	76586	1.00004	0.0291703	0.944467	1.05888	0.00130047	0.998962	.
run4	9	22535511	9:22535511:T:C	T	C	N	C	T	T	13079	47671	0.396613	0.395759	0.396848	0.818559	N	ADD	76586	0.98567	0.0142434	0.958534	1.01357	-1.01332	0.310907	.
run4	9	22535668	9:22535668:C:CAGAGAG	C	CAGAGAG	N	C	CAGAGAG	CAGAGAG	8014.23	29380.3	0.244135	0.242503	0.244583	0.737961	N	ADD	76586	0.989593	0.0170948	0.956986	1.02331	-0.61196	0.540564	.
run4	9	22536262	9:22536262:A:G	A	G	N	A	G	G	2369.25	8743.84	0.072553	0.0716911	0.0727901	0.599701	N	ADD	76586	0.994958	0.0315363	0.935321	1.0584	-0.160289	0.872653	.
run4	9	22536570	9:22536570:G:C	G	C	N	G	C	C	6240.39	23263	0.192616	0.188828	0.193658	0.808957	N	ADD	76586	0.96952	0.0178561	0.936176	1.00405	-1.73355	0.0829973	.
run4	9	22536836	9:22536836:A:G	A	G	N	G	A	A	3765.77	13682.6	0.113914	0.113948	0.113904	0.871838	N	ADD	76586	0.990831	0.0212009	0.950503	1.03287	-0.434466	0.66395	.
run4	9	22536894	9:22536894:A:G	A	G	N	G	A	A	1763.27	6161.26	0.0517362	0.0533549	0.0512908	0.971141	N	ADD	76586	1.03228	0.0285291	0.976142	1.09164	1.11357	0.265465	.
run4	9	22537142	9:22537142:T:A	T	A	N	T	A	A	5336.81	19966.1	0.165193	0.161487	0.166212	0.803496	N	ADD	76586	0.96873	0.0190694	0.933192	1.00562	-1.666	0.0957143	.
run4	9	22537218	9:22537218:G:C	G	C	N	C	G	G	1765.01	6178.75	0.0518617	0.0534076	0.0514364	0.972678	N	ADD	76586	1.03009	0.0284878	0.974155	1.08925	1.04079	0.297971	.
run4	9	22537360	9:22537360:C:G	C	G	N	C	G	G	2484.82	9192.87	0.0762391	0.0751882	0.0765282	0.615671	N	ADD	76586	0.988457	0.0304352	0.931218	1.04921	-0.381467	0.702857	.
run4	9	22537563	9:22537563:T:C	T	C	N	C	T	T	3968.96	14385.3	0.119828	0.120097	0.119754	0.87591	N	ADD	76586	0.994763	0.0206829	0.955244	1.03592	-0.25387	0.799596	.
run4	9	22537772	9:22537772:A:T	A	T	N	T	A	A	1760.77	6168.85	0.0517694	0.0532793	0.051354	0.971579	N	ADD	76586	1.02924	0.0285332	0.973258	1.08844	1.00999	0.3125	.
run4	9	22538333	9:22538333:G:C	G	C	N	C	G	G	9598.45	34661.2	0.288954	0.29044	0.288545	0.857854	N	ADD	76586	1.01746	0.0150146	0.987956	1.04785	1.15292	0.248942	.
run4	9	22538439	9:22538439:C:T	C	T	N	T	C	C	11218.6	40347.1	0.336652	0.339462	0.335879	0.847783	N	ADD	76586	1.02519	0.0144682	0.996524	1.05467	1.71929	0.0855612	.
run4	9	22538956	9:22538956:A:G	A	G	N	G	A	A	2088.38	7449.51	0.0622691	0.0631924	0.0620151	0.93464	N	ADD	76586	1.01047	0.0267873	0.95879	1.06494	0.388935	0.697324	.
run4	9	22539015	9:22539015:C:T	C	T	N	C	T	T	2641.4	9713.08	0.0806575	0.0799261	0.0808588	0.639943	N	ADD	76586	0.999781	0.029023	0.944497	1.0583	-0.00753515	0.993988	.
run4	9	22539019	9:22539019:C:A	C	A	N	A	C	C	10821	38992.2	0.325211	0.327433	0.324599	0.855587	N	ADD	76586	1.02145	0.0145283	0.992779	1.05096	1.46112	0.143984	.
run4	9	22540040	9:22540040:C:T	C	T	N	C	T	T	2641.4	9713.08	0.0806575	0.0799261	0.0808588	0.639943	N	ADD	76586	0.999781	0.029023	0.944497	1.0583	-0.00753515	0.993988	.
run4	9	22540083	9:22540083:T:C	T	C	N	C	T	T	4124.81	14928.4	0.124391	0.124813	0.124275	0.866356	N	ADD	76586	0.99563	0.0204564	0.956501	1.03636	-0.214101	0.830468	.
run4	9	22540580	9:22540580:T:C	T	C	N	C	T	T	2529.56	9318.6	0.077352	0.0765419	0.0775748	0.800588	N	ADD	76586	0.977642	0.0264181	0.928309	1.0296	-0.855928	0.392038	.
run4	9	22540745	9:22540745:C:T	C	T	N	T	C	C	8369.55	30317.9	0.252575	0.253254	0.252388	0.828692	N	ADD	76586	1.00168	0.0159058	0.970934	1.0334	0.105529	0.915956	.
run4	9	22540937	9:22540937:T:C	T	C	N	C	T	T	4145.64	15002.1	0.125008	0.125443	0.124889	0.861316	N	ADD	76586	0.995848	0.0204719	0.956682	1.03662	-0.203232	0.838954	.
run4	9	22541093	9:22541093:G:A	G	A	N	A	G	G	5845.47	21198.2	0.176558	0.176878	0.176469	0.791562	N	ADD	76586	0.998846	0.0185345	0.963212	1.0358	-0.0622973	0.950326	.
run4	9	22541137	9:22541137:T:C	T	C	N	C	T	T	7004.57	25453.9	0.211909	0.211951	0.211897	0.868338	N	ADD	76586	1.00683	0.0165777	0.974644	1.04008	0.410686	0.681303	.
run4	9	22541326	9:22541326:G:A	G	A	N	A	G	G	1733.78	6012.05	0.0505695	0.0524626	0.0500487	0.951386	N	ADD	76586	1.04142	0.0290702	0.983744	1.10248	1.39617	0.162663	.
run4	9	22541383	9:22541383:A:G	A	G	N	G	A	A	1651.15	6202.46	0.0512731	0.0499623	0.0516338	0.832345	N	ADD	76586	0.960231	0.0315813	0.902596	1.02155	-1.285	0.198794	.
run4	9	22541919	9:22541919:G:A	G	A	N	G	A	A	3641.67	13584.4	0.112462	0.110193	0.113086	0.767526	N	ADD	76586	0.975315	0.022941	0.932432	1.02017	-1.08953	0.275919	.
run4	9	22541990	9:22541990:AT:A	AT	A	N	A	AT	AT	9049.14	32678.4	0.272423	0.273818	0.272039	0.836606	N	ADD	76586	1.0186	0.0154776	0.988163	1.04997	1.19064	0.233796	.
run4	9	22542184	9:22542184:G:A	G	A	N	A	G	G	2190.48	7753.3	0.0649191	0.0662818	0.0645441	0.888244	N	ADD	76586	1.01856	0.0268863	0.966274	1.07367	0.683941	0.494013	.
run4	9	22542285	9:22542285:A:G	A	G	N	G	A	A	5504.8	20070.3	0.16697	0.16657	0.16708	0.905829	N	ADD	76586	0.990586	0.0177495	0.956718	1.02565	-0.532889	0.59411	.
run4	9	22543147	9:22543147:T:A	T	A	N	A	T	T	3447.83	12837.7	0.106322	0.104328	0.10687	0.872235	N	ADD	76586	0.969772	0.0220235	0.928802	1.01255	-1.39371	0.163405	.
run4	9	22543267	9:22543267:T:C	T	C	N	C	T	T	11341.3	40910.3	0.34113	0.343176	0.340567	0.855906	N	ADD	76586	1.02006	0.0143577	0.991755	1.04917	1.38335	0.166556	.
run4	9	22543279	9:22543279:G:A	G	A	N	A	G	G	6838.94	24825.7	0.206726	0.20694	0.206667	0.872714	N	ADD	76586	1.00824	0.0166904	0.975787	1.04176	0.491427	0.623125	.
run4	9	22543626	9:22543626:G:A	G	A	N	A	G	G	6787.21	24668.8	0.205364	0.205374	0.205361	0.801626	N	ADD	76586	0.993752	0.0173926	0.960447	1.02821	-0.360375	0.718567	.
run4	9	22543731	9:22543731:G:A	G	A	N	G	A	A	6034.65	22133.5	0.183899	0.182603	0.184255	0.847013	N	ADD	76586	0.989405	0.0176957	0.955678	1.02432	-0.601911	0.547234	.
run4	9	22543800	9:22543800:A:G	A	G	N	A	G	G	9099.33	32977.5	0.274703	0.275337	0.274529	0.871505	N	ADD	76586	1.00399	0.0151012	0.974712	1.03415	0.263886	0.791868	.
run4	9	22543844	9:22543844:G:GT	G	GT	N	GT	G	G	2047.65	7317.86	0.0611438	0.06196	0.0609193	0.910486	N	ADD	76586	1.0088	0.0273867	0.956074	1.06442	0.319748	0.74916	.
run4	9	22543850	9:22543850:A:T	A	T	N	T	A	A	1746.13	6049.23	0.0508929	0.0528363	0.0503582	0.974578	N	ADD	76586	1.0408	0.0286295	0.984008	1.10087	1.39686	0.162457	.
run4	9	22544739	9:22544739:A:G	A	G	N	A	G	G	6043.24	22178.6	0.18425	0.182863	0.184631	0.848028	N	ADD	76586	0.988652	0.0176741	0.954991	1.0235	-0.645745	0.518445	.
run4	9	22544804	9:22544804:T:C	T	C	N	T	C	C	8856.06	32159.8	0.267777	0.267976	0.267722	0.874177	N	ADD	76586	1.00051	0.0152075	0.971128	1.03078	0.0334979	0.973278	.
run4	9	22544843	9:22544843:T:C	T	C	N	T	C	C	3143.92	11757.1	0.0972832	0.095132	0.097875	0.994579	N	ADD	76586	0.980277	0.0214667	0.939889	1.0224	-0.927938	0.35344	.
run4	9	22544937	9:22544937:G:C	G	C	N	G	C	C	6041.3	22172	0.184194	0.182804	0.184576	0.848278	N	ADD	76586	0.988622	0.0176738	0.954963	1.02347	-0.647447	0.517343	.
run4	9	22545159	9:22545159:A:G	A	G	N	G	A	A	2758.76	10257.7	0.0849792	0.0834774	0.0853924	0.876098	N	ADD	76586	0.971104	0.0242678	0.925995	1.01841	-1.20827	0.226943	.
run4	9	22545712	9:22545712:T:C	T	C	N	C	T	T	1778.17	6186.91	0.0520009	0.0538056	0.0515044	0.968938	N	ADD	76586	1.0364	0.0284546	0.980185	1.09585	1.2566	0.2089	.
run4	9	22545722	9:22545722:T:A	T	A	N	T	A	A	3891.95	14465.7	0.11985	0.117767	0.120423	0.792868	N	ADD	76586	0.979953	0.0219315	0.938723	1.02299	-0.923349	0.355825	.
run4	9	22545798	9:22545798:G:A	G	A	N	G	A	A	11685.2	43241.1	0.358593	0.353584	0.35997	0.989554	N	ADD	76586	0.973587	0.0132173	0.94869	0.999138	-2.02524	0.0428428	.
run4	9	22546002	9:22546002:A:G	A	G	N	G	A	A	4387.72	15799.3	0.131793	0.132768	0.131525	0.794481	N	ADD	76586	1.00906	0.0207988	0.968755	1.05105	0.433759	0.664463	.
run4	9	22546031	9:22546031:T:A	T	A	N	A	T	T	2068.94	7361.72	0.0615691	0.0626042	0.0612844	0.940799	N	ADD	76586	1.01332	0.0268238	0.961424	1.06802	0.493378	0.621746	.
run4	9	22546355	9:22546355:AC:A	AC	A	N	AC	A	A	9855.97	36390.8	0.301927	0.298232	0.302943	0.827811	N	ADD	76586	0.975372	0.0151098	0.94691	1.00469	-1.65032	0.098877	.
run4	9	22547228	9:22547228:G:GA	G	GA	N	G	GA	GA	6271.99	22978.9	0.190968	0.189784	0.191293	0.785575	N	ADD	76586	0.990902	0.0181092	0.956349	1.0267	-0.504673	0.613789	.
run4	9	22547359	9:22547359:C:A	C	A	N	C	A	A	9856.01	36289.2	0.301264	0.298233	0.302098	0.880632	N	ADD	76586	0.981255	0.0146503	0.95348	1.00984	-1.29166	0.196474	.
run4	9	22547508	9:22547508:C:T	C	T	N	C	T	T	9453.8	34897.1	0.28955	0.286063	0.290509	0.87816	N	ADD	76586	0.977764	0.0148478	0.94972	1.00664	-1.51447	0.129906	.
run4	9	22547789	9:22547789:A:G	A	G	N	G	A	A	11087.2	40617.9	0.337562	0.335487	0.338133	0.85752	N	ADD	76586	0.991845	0.0144112	0.964222	1.02026	-0.568187	0.569908	.
run4	9	22547860	9:22547860:G:C	G	C	N	C	G	G	6874.18	25041.1	0.208363	0.208006	0.208461	0.871462	N	ADD	76586	1.00256	0.0166646	0.970341	1.03584	0.153262	0.878192	.
run4	9	22547918	9:22547918:T:A	T	A	N	T	A	A	11774.8	42853.8	0.356649	0.356294	0.356746	0.850259	N	ADD	76586	0.994387	0.0142638	0.966972	1.02258	-0.394625	0.693119	.
run4	9	22548035	9:22548035:C:T	C	T	N	C	T	T	3864.81	14373.5	0.119071	0.116945	0.119656	0.789985	N	ADD	76586	0.979101	0.022037	0.937712	1.02232	-0.958409	0.337857	.
run4	9	22548451	9:22548451:C:T	C	T	N	T	C	C	4818.31	17360.6	0.144798	0.145797	0.144523	0.794805	N	ADD	76586	1.01337	0.0200163	0.974383	1.05391	0.663474	0.507027	.
run4	9	22548495	9:22548495:T:C	T	C	N	C	T	T	3972.78	14366.2	0.119728	0.120212	0.119595	0.872409	N	ADD	76586	0.997777	0.0207226	0.958064	1.03914	-0.10739	0.91448	.
run4	9	22548753	9:22548753:C:A	C	A	N	A	C	C	1763.09	6124.08	0.0514922	0.0533495	0.0509813	0.967533	N	ADD	76586	1.03853	0.0285937	0.981928	1.09839	1.32217	0.186112	.
run4	9	22549522	9:22549522:GT:G	GT	G	N	GT	G	G	7959	28865.2	0.24041	0.240831	0.240295	0.754148	N	ADD	76586	1.00804	0.016955	0.975095	1.0421	0.472467	0.636593	.
run4	9	22549702	9:22549702:T:C	T	C	N	C	T	T	4786.39	17885.3	0.148015	0.144832	0.14889	0.8683	N	ADD	76586	0.961736	0.0191639	0.926283	0.998546	-2.03587	0.0417632	.
run4	9	22551048	9:22551048:G:GTT	G	GTT	N	GTT	G	G	5361.93	19012	0.159128	0.162247	0.15827	0.822361	N	ADD	76586	1.02767	0.0188526	0.990388	1.06635	1.44764	0.147717	.
run4	9	22551084	9:22551084:G:GA	G	GA	N	GA	G	G	2580.6	9176.4	0.0767569	0.0780864	0.0763911	0.870386	N	ADD	76586	1.01952	0.0251674	0.970453	1.07107	0.768243	0.442343	.
run4	9	22551096	9:22551096:T:C	T	C	N	C	T	T	3734.42	13313.9	0.111301	0.113	0.110834	0.901619	N	ADD	76586	1.01913	0.0209434	0.978148	1.06184	0.904988	0.365472	.
run4	9	22551240	9:22551240:G:A	G	A	N	A	G	G	4738.56	17099.5	0.142572	0.143384	0.142349	0.802087	N	ADD	76586	1.00894	0.0200672	0.970025	1.04941	0.443394	0.657481	.
run4	9	22551275	9:22551275:CT:C	CT	C	N	C	CT	CT	3262.95	12305.8	0.101642	0.0987335	0.102442	0.754388	N	ADD	76586	0.943535	0.0242347	0.899766	0.989434	-2.39828	0.0164721	.
run4	9	22551732	9:22551732:G:C	G	C	N	C	G	G	3119.43	11797.6	0.0973876	0.094391	0.098212	0.826882	N	ADD	76586	0.94525	0.023609	0.902507	0.990017	-2.38493	0.0170825	.
run4	9	22551790	9:22551790:G:A	G	A	N	A	G	G	7567.18	27443.4	0.22857	0.228975	0.228459	0.876383	N	ADD	76586	1.01017	0.0160509	0.978883	1.04245	0.630258	0.528526	.
run4	9	22551936	9:22551936:C:G	C	G	N	C	G	G	11903.7	43193.4	0.359707	0.360195	0.359573	0.865179	N	ADD	76586	1.00313	0.0140963	0.975793	1.03123	0.221585	0.824637	.
run4	9	22552170	9:22552170:A:G	A	G	N	G	A	A	7739.05	27744.4	0.231658	0.234176	0.230965	0.903621	N	ADD	76586	1.01386	0.0156445	0.983249	1.04543	0.880135	0.378786	.
run4	9	22552659	9:22552659:T:C	T	C	N	T	C	C	3764.24	14051.9	0.116315	0.113902	0.116978	0.776354	N	ADD	76586	0.973389	0.022485	0.931424	1.01725	-1.19951	0.230328	.
run4	9	22552734	9:22552734:A:AT	A	AT	N	AT	A	A	13957.3	50310.4	0.419579	0.422334	0.418821	0.752309	N	ADD	76586	1.01304	0.0147073	0.984256	1.04267	0.880966	0.378336	.
run4	9	22552951	9:22552951:T:C	T	C	N	T	C	C	3756.13	14019.9	0.116053	0.113657	0.116712	0.777068	N	ADD	76586	0.973655	0.0224946	0.93166	1.01754	-1.18688	0.235275	.
run4	9	22553139	9:22553139:C:T	C	T	N	T	C	C	7622.9	27663.9	0.230374	0.230661	0.230295	0.869613	N	ADD	76586	1.00945	0.0160705	0.978148	1.04175	0.585109	0.558474	.
run4	9	22553767	9:22553767:G:A	G	A	N	A	G	G	3014.55	11392.4	0.0940576	0.0912173	0.094839	0.829458	N	ADD	76586	0.946957	0.0239372	0.903555	0.992443	-2.27688	0.0227932	.
run4	9	22554286	9:22554286:G:A	G	A	N	A	G	G	3121.21	11799.7	0.0974128	0.0944447	0.0982294	0.825766	N	ADD	76586	0.946064	0.0236192	0.903266	0.990889	-2.34747	0.0189016	.
run4	9	22554380	9:22554380:T:C	T	C	N	C	T	T	2626.67	9699.39	0.0804721	0.0794806	0.0807448	0.934456	N	ADD	76586	0.982667	0.0240353	0.937449	1.03007	-0.727459	0.466945	.
run4	9	22554514	9:22554514:C:T	C	T	N	T	C	C	3118.13	11786.5	0.0973066	0.0943516	0.0981196	0.826081	N	ADD	76586	0.946286	0.0236261	0.903466	0.991135	-2.33686	0.0194463	.
run4	9	22554582	9:22554582:C:G	C	G	N	G	C	C	3270.65	12337.7	0.101901	0.0989666	0.102708	0.754247	N	ADD	76586	0.943558	0.0242112	0.899829	0.989412	-2.3996	0.0164131	.
run4	9	22554601	9:22554601:G:A	G	A	N	A	G	G	4245.35	15218.4	0.127071	0.12846	0.126689	0.793701	N	ADD	76586	1.01571	0.0211089	0.974542	1.05861	0.738337	0.460309	.
run4	9	22555026	9:22555026:C:A	C	A	N	A	C	C	3118.28	11787.2	0.0973119	0.094356	0.0981251	0.826032	N	ADD	76586	0.946265	0.0236263	0.903446	0.991114	-2.33776	0.0193995	.
run4	9	22555606	9:22555606:A:T	A	T	N	T	A	A	3118.13	11786.5	0.0973066	0.0943516	0.0981196	0.826081	N	ADD	76586	0.946286	0.0236261	0.903466	0.991135	-2.33686	0.0194463	.
run4	9	22555670	9:22555670:G:A	G	A	N	A	G	G	1736.69	6046.31	0.0508121	0.0525505	0.0503339	0.969148	N	ADD	76586	1.03611	0.0287683	0.979306	1.09621	1.23307	0.217551	.
run4	9	22556371	9:22556371:T:C	T	C	N	T	C	C	3748.92	14003.1	0.115896	0.113439	0.116572	0.774197	N	ADD	76586	0.97234	0.0225547	0.930293	1.01629	-1.24363	0.213637	.
run4	9	22556391	9:22556391:G:A	G	A	N	A	G	G	3117.95	11785.9	0.0973015	0.0943461	0.0981146	0.826037	N	ADD	76586	0.946277	0.0236273	0.903455	0.991128	-2.33715	0.0194316	.
run4	9	22556447	9:22556447:C:G	C	G	N	G	C	C	3121.1	11800.4	0.0974169	0.0944414	0.0982355	0.825333	N	ADD	76586	0.945903	0.0236264	0.9031	0.990735	-2.35393	0.0185759	.
run4	9	22556538	9:22556538:A:G	A	G	N	G	A	A	1721.17	6095.16	0.0510297	0.0520808	0.0507406	0.771385	N	ADD	76586	1.0377	0.0323063	0.974028	1.10553	1.14541	0.252038	.
run4	9	22557527	9:22557527:T:C	T	C	N	C	T	T	8868.49	32367.6	0.269214	0.268352	0.269452	0.785276	N	ADD	76586	0.986883	0.0160365	0.956347	1.01839	-0.823346	0.410311	.
run4	9	22557786	9:22557786:C:T	C	T	N	C	T	T	3766.1	14072.3	0.11646	0.113959	0.117148	0.777699	N	ADD	76586	0.971898	0.0224578	0.930047	1.01563	-1.26923	0.204358	.
run4	9	22558016	9:22558016:T:A	T	A	N	T	A	A	3766.1	14072.3	0.11646	0.113959	0.117148	0.777699	N	ADD	76586	0.971898	0.0224578	0.930047	1.01563	-1.26923	0.204358	.
run4	9	22558287	9:22558287:C:G	C	G	N	C	G	G	13683.7	50079.3	0.416284	0.414057	0.416896	0.853899	N	ADD	76586	0.985305	0.0138296	0.958957	1.01238	-1.07043	0.284426	.
run4	9	22558421	9:22558421:G:A	G	A	N	A	G	G	3118.27	11787.1	0.0973115	0.0943558	0.0981247	0.826072	N	ADD	76586	0.946275	0.0236257	0.903456	0.991123	-2.33739	0.0194191	.
run4	9	22558433	9:22558433:T:C	T	C	N	C	T	T	2020.59	7360.42	0.0612449	0.0611411	0.0612735	0.756964	N	ADD	76586	1.00445	0.0301808	0.946753	1.06566	0.147	0.883132	.
run4	9	22558532	9:22558532:A:C	A	C	N	C	A	A	5336.48	18845	0.157871	0.161477	0.156879	0.860564	N	ADD	76586	1.03154	0.018481	0.994845	1.06959	1.68033	0.0928924	.
run4	9	22558826	9:22558826:G:GTTATTACTT	G	GTTATTACTT	N	G	GTTATTACTT	GTTATTACTT	4361.83	16187.3	0.134157	0.131985	0.134755	0.698776	N	ADD	76586	0.977215	0.0222606	0.935496	1.0208	-1.03538	0.300491	.
run4	9	22558932	9:22558932:T:C	T	C	N	C	T	T	3389.14	12064.8	0.100893	0.102552	0.100436	0.872516	N	ADD	76586	1.01958	0.0222441	0.97608	1.06501	0.871552	0.383453	.
run4	9	22558979	9:22558979:G:A	G	A	N	A	G	G	3118.74	11788.7	0.0973245	0.0943699	0.0981374	0.826123	N	ADD	76586	0.946297	0.0236234	0.903481	0.991141	-2.33663	0.0194586	.
run4	9	22559489	9:22559489:C:T	C	T	N	T	C	C	1775.03	6189.05	0.0519944	0.0537107	0.0515222	0.96415	N	ADD	76586	1.03448	0.0285397	0.978205	1.094	1.18784	0.234897	.
run4	9	22560294	9:22560294:CT:C	CT	C	N	C	CT	CT	4338.95	15493.3	0.129477	0.131292	0.128977	0.759183	N	ADD	76586	1.02353	0.0213944	0.981503	1.06737	1.0873	0.276904	.
run4	9	22560299	9:22560299:G:T	G	T	N	T	G	G	4197.93	15031.3	0.12554	0.127025	0.125132	0.794851	N	ADD	76586	1.01739	0.0211977	0.97599	1.06055	0.813467	0.41595	.
run4	9	22560395	9:22560395:A:G	A	G	N	A	G	G	3900.19	14538.2	0.120377	0.118016	0.121026	0.780156	N	ADD	76586	0.975359	0.0220821	0.934045	1.0185	-1.12988	0.258527	.
run4	9	22560725	9:22560725:C:T	C	T	N	C	T	T	3888.89	14493.1	0.120009	0.117674	0.120651	0.779552	N	ADD	76586	0.975473	0.0221184	0.934089	1.01869	-1.12271	0.261563	.
run4	9	22560837	9:22560837:G:A	G	A	N	A	G	G	3118.13	11786.5	0.0973066	0.0943516	0.0981196	0.826081	N	ADD	76586	0.946286	0.0236261	0.903466	0.991135	-2.33686	0.0194463	.
run4	9	22561776	9:22561776:A:C	A	C	N	C	A	A	2628.17	9707.03	0.0805317	0.0795258	0.0808084	0.9341	N	ADD	76586	0.98239	0.0240329	0.937188	1.02977	-0.739292	0.45973	.
run4	9	22561945	9:22561945:T:G	T	G	N	G	T	T	6263.74	22517.6	0.187902	0.189535	0.187453	0.83215	N	ADD	76586	1.0118	0.0176121	0.977472	1.04734	0.66622	0.505271	.
run4	9	22562121	9:22562121:A:G	A	G	N	G	A	A	3236.49	12183.8	0.100673	0.0979331	0.101427	0.826543	N	ADD	76586	0.952174	0.0232351	0.909785	0.996539	-2.10919	0.0349285	.
run4	9	22562510	9:22562510:A:T	A	T	N	T	A	A	2981.91	10966.7	0.0910652	0.0902297	0.091295	0.782885	N	ADD	76586	0.995742	0.0248803	0.94835	1.0455	-0.171488	0.86384	.
run4	9	22562842	9:22562842:A:T	A	T	N	T	A	A	6627.4	24146	0.200908	0.200539	0.201009	0.754777	N	ADD	76586	0.995656	0.0181143	0.960927	1.03164	-0.240316	0.810085	.
run4	9	22562843	9:22562843:T:A	T	A	N	A	T	T	2309.43	8468.22	0.070363	0.069881	0.0704956	0.883573	N	ADD	76586	0.988366	0.0262352	0.938829	1.04052	-0.446048	0.655563	.
run4	9	22562846	9:22562846:T:A	T	A	N	A	T	T	8738.6	32008.8	0.266024	0.264421	0.266465	0.816831	N	ADD	76586	0.990997	0.0158101	0.96076	1.02219	-0.57202	0.567308	.
run4	9	22562994	9:22562994:C:G	C	G	N	G	C	C	3222.96	12159.9	0.100429	0.0975237	0.101228	0.823517	N	ADD	76586	0.949322	0.0233196	0.906909	0.993719	-2.23018	0.0257356	.
run4	9	22563060	9:22563060:C:T	C	T	N	T	C	C	1793.31	6245.99	0.0524855	0.0542638	0.0519962	0.956761	N	ADD	76586	1.03621	0.0285111	0.979894	1.09576	1.24757	0.212189	.
run4	9	22563116	9:22563116:T:C	T	C	N	C	T	T	7309.38	26273.4	0.219249	0.221175	0.218719	0.826217	N	ADD	76586	1.01291	0.0167	0.980295	1.04662	0.768255	0.442336	.
run4	9	22563154	9:22563154:A:G	A	G	N	G	A	A	1996.7	6990.22	0.0586721	0.0604183	0.0581917	0.928162	N	ADD	76586	1.03288	0.0275009	0.978684	1.09008	1.1765	0.239397	.
run4	9	22563262	9:22563262:C:A	C	A	N	C	A	A	3763.01	14051.5	0.116304	0.113865	0.116975	0.778032	N	ADD	76586	0.973027	0.0224615	0.93112	1.01682	-1.21737	0.223464	.
run4	9	22563432	9:22563432:G:A	G	A	N	G	A	A	3763.01	14051.5	0.116304	0.113865	0.116975	0.778032	N	ADD	76586	0.973027	0.0224615	0.93112	1.01682	-1.21737	0.223464	.
run4	9	22563724	9:22563724:ATATAT:A	ATATAT	A	N	A	ATATAT	ATATAT	2119.66	7389.26	0.06208	0.0641389	0.0615136	0.883264	N	ADD	76586	1.03748	0.027428	0.983183	1.09478	1.34163	0.179715	.
run4	9	22563855	9:22563855:T:TATA	T	TATA	N	TATA	T	T	14352.3	52136.2	0.434077	0.434286	0.43402	0.781814	N	ADD	76586	0.996604	0.0143726	0.968921	1.02508	-0.236692	0.812895	.
run4	9	22563870	9:22563870:TATATATA:T	TATATATA	T	N	T	TATATATA	TATATATA	5398.9	19718.2	0.16398	0.163365	0.164149	0.658784	N	ADD	76586	0.993991	0.0209902	0.953927	1.03574	-0.28716	0.77399	.
run4	9	22563952	9:22563952:G:GTA	G	GTA	N	GTA	G	G	2378.28	8885.99	0.07354	0.0719645	0.0739735	0.714247	N	ADD	76586	0.957411	0.0288182	0.904833	1.01304	-1.51023	0.130985	.
run4	9	22564575	9:22564575:T:C	T	C	N	C	T	T	3350.04	11857.6	0.0992846	0.101369	0.0987112	0.84751	N	ADD	76586	1.0268	0.0226995	0.98212	1.07351	1.16514	0.243961	.
run4	9	22564668	9:22564668:T:G	T	G	N	G	T	T	9993.64	36172.3	0.301399	0.302398	0.301125	0.861179	N	ADD	76586	0.999472	0.0147726	0.970948	1.02883	-0.0357517	0.97148	.
run4	9	22564803	9:22564803:C:T	C	T	N	T	C	C	3345.11	11836.8	0.0991168	0.10122	0.0985382	0.848709	N	ADD	76586	1.02715	0.0226991	0.982455	1.07388	1.18017	0.237934	.
run4	9	22565072	9:22565072:T:C	T	C	N	C	T	T	3143.6	11884.5	0.0981129	0.0951223	0.0989356	0.820706	N	ADD	76586	0.945751	0.0236193	0.902967	0.990562	-2.36145	0.0182037	.
run4	9	22565344	9:22565344:A:G	A	G	N	G	A	A	3029.71	11443	0.0944865	0.0916761	0.0952597	0.781396	N	ADD	76586	0.944128	0.0246177	0.899655	0.990799	-2.33546	0.0195194	.
run4	9	22565373	9:22565373:C:T	C	T	N	T	C	C	2201.55	7757.04	0.0650158	0.0666168	0.0645753	0.850875	N	ADD	76586	1.02893	0.0274068	0.975117	1.08571	1.04056	0.298081	.
run4	9	22565388	9:22565388:C:T	C	T	N	T	C	C	3460.75	12326.6	0.103069	0.104719	0.102616	0.979425	N	ADD	76586	1.0182	0.0208029	0.977519	1.06057	0.866972	0.385957	.
run4	9	22565577	9:22565577:T:C	T	C	N	C	T	T	1704.7	6182.43	0.051492	0.0515825	0.0514671	0.959016	N	ADD	76586	1.00391	0.029053	0.948339	1.06273	0.134216	0.893231	.
run4	9	22565750	9:22565750:T:A	T	A	N	A	T	T	3031.95	11451.5	0.0945566	0.0917437	0.0953305	0.781209	N	ADD	76586	0.944099	0.0246125	0.899637	0.990758	-2.33721	0.0194281	.
run4	9	22565775	9:22565775:T:G	T	G	N	G	T	T	1704.7	6182.43	0.051492	0.0515825	0.0514671	0.959016	N	ADD	76586	1.00391	0.029053	0.948339	1.06273	0.134216	0.893231	.
run4	9	22566055	9:22566055:G:T	G	T	N	T	G	G	2062.34	7277.99	0.0609794	0.0624045	0.0605873	0.834781	N	ADD	76586	1.02782	0.0285352	0.971914	1.08694	0.961614	0.336243	.
run4	9	22566105	9:22566105:G:T	G	T	N	T	G	G	3029.73	11444.1	0.0944941	0.0916766	0.0952692	0.781501	N	ADD	76586	0.943993	0.0246157	0.89953	0.990653	-2.34147	0.0192082	.
run4	9	22566344	9:22566344:G:A	G	A	N	A	G	G	7644.53	27802.4	0.231419	0.231316	0.231447	0.842863	N	ADD	76586	1.006	0.0163026	0.974363	1.03866	0.366912	0.713684	.
run4	9	22566808	9:22566808:T:C	T	C	N	C	T	T	6404.04	23393.2	0.194535	0.19378	0.194743	0.774096	N	ADD	76586	0.9867	0.0180914	0.952326	1.02231	-0.740105	0.459236	.
run4	9	22566957	9:22566957:G:C	G	C	N	C	G	G	5759.62	20458.9	0.17117	0.174281	0.170315	0.924141	N	ADD	76586	1.02275	0.0172852	0.988685	1.058	1.30163	0.193043	.
run4	9	22567174	9:22567174:A:G	A	G	N	A	G	G	6440.31	23809.7	0.197491	0.194878	0.19821	0.69269	N	ADD	76586	0.976961	0.0190934	0.941077	1.01421	-1.22075	0.222181	.
run4	9	22567264	9:22567264:G:C	G	C	N	C	G	G	4164.91	15072.9	0.125596	0.126026	0.125478	0.935983	N	ADD	76586	0.999814	0.0195994	0.962135	1.03897	-0.00950732	0.992414	.
run4	9	22567550	9:22567550:C:T	C	T	N	T	C	C	3716.78	13404.2	0.111776	0.112466	0.111586	0.682458	N	ADD	76586	1.00706	0.0240978	0.960605	1.05577	0.292087	0.77022	.
run4	9	22567657	9:22567657:A:C	A	C	N	C	A	A	3510.83	12542.1	0.104803	0.106234	0.104409	0.781005	N	ADD	76586	1.02001	0.0231313	0.974798	1.06732	0.856472	0.391737	.
run4	9	22567792	9:22567792:A:T	A	T	N	T	A	A	3486.24	12450.2	0.104043	0.10549	0.103645	0.978695	N	ADD	76586	1.01466	0.0207407	0.974236	1.05675	0.701483	0.483002	.
run4	9	22568133	9:22568133:C:T	C	T	N	T	C	C	4025.06	14473.2	0.120768	0.121794	0.120486	0.756066	N	ADD	76586	1.00893	0.0221463	0.966078	1.05369	0.401646	0.687945	.
run4	9	22568189	9:22568189:G:A	G	A	N	A	G	G	3109.47	11749	0.097005	0.0940895	0.0978071	0.678766	N	ADD	76586	0.935492	0.0261361	0.888777	0.984662	-2.55136	0.0107304	.
run4	9	22568208	9:22568208:TG:T	TG	T	N	T	TG	TG	2222.74	8297.37	0.0686816	0.0672579	0.0690733	0.549173	N	ADD	76586	0.942512	0.033894	0.881935	1.00725	-1.74681	0.0806697	.
run4	9	22568270	9:22568270:A:T	A	T	N	T	A	A	5711.25	20650.4	0.172105	0.172817	0.171909	0.749638	N	ADD	76586	1.00535	0.0192368	0.968147	1.04397	0.277171	0.781649	.
run4	9	22568456	9:22568456:G:T	G	T	N	T	G	G	7505.61	27399.6	0.227882	0.227112	0.228094	0.818645	N	ADD	76586	0.998844	0.0166444	0.966785	1.03197	-0.0695155	0.944579	.
run4	9	22568458	9:22568458:G:T	G	T	N	T	G	G	1693.73	6131.19	0.0510859	0.0512507	0.0510405	0.940111	N	ADD	76586	1.0042	0.0294392	0.947897	1.06385	0.142336	0.886814	.
run4	9	22568553	9:22568553:G:C	G	C	N	C	G	G	6376.37	23034.1	0.192009	0.192943	0.191753	0.811434	N	ADD	76586	1.00901	0.0177108	0.974584	1.04465	0.50635	0.612611	.
run4	9	22568578	9:22568578:C:T	C	T	N	T	C	C	2177.76	8003.61	0.0664702	0.0658969	0.0666279	0.704332	N	ADD	76586	0.97828	0.0301942	0.922066	1.03792	-0.727254	0.46707	.
run4	9	22568579	9:22568579:C:T	C	T	N	T	C	C	3030.31	11446.1	0.0945111	0.0916941	0.0952861	0.781339	N	ADD	76586	0.94399	0.0246164	0.899526	0.990651	-2.34152	0.0192053	.
run4	9	22568606	9:22568606:C:T	C	T	N	T	C	C	7503.19	27391.1	0.227811	0.227039	0.228023	0.817883	N	ADD	76586	0.999053	0.0166535	0.96697	1.0322	-0.0569131	0.954614	.
run4	9	22568641	9:22568641:A:G	A	G	N	G	A	A	3109.12	11739.4	0.0969402	0.0940789	0.0977274	0.68239	N	ADD	76586	0.936154	0.0260578	0.889543	0.985208	-2.53187	0.0113457	.
run4	9	22568700	9:22568700:G:C	G	C	N	C	G	G	2078.88	7332.75	0.0614448	0.0629047	0.0610432	0.808749	N	ADD	76586	1.03162	0.0288685	0.974873	1.09168	1.07843	0.28084	.
run4	9	22568778	9:22568778:G:A	G	A	N	A	G	G	1793.06	6320.86	0.0529726	0.0542561	0.0526194	0.943917	N	ADD	76586	1.02419	0.0286726	0.968225	1.0834	0.833786	0.404402	.
run4	9	22568825	9:22568825:G:T	G	T	N	T	G	G	4373.97	15744.7	0.131347	0.132352	0.13107	0.780406	N	ADD	76586	1.01285	0.0210309	0.971954	1.05548	0.607338	0.543627	.
run4	9	22569105	9:22569105:T:C	T	C	N	C	T	T	3101.59	10887.9	0.0913317	0.093851	0.0906386	0.785637	N	ADD	76586	1.04561	0.0243939	0.996798	1.09682	1.82851	0.0674735	.
run4	9	22569200	9:22569200:G:T	G	T	N	T	G	G	3447.72	12316	0.102915	0.104325	0.102527	0.972326	N	ADD	76586	1.01461	0.0209113	0.973862	1.05705	0.693389	0.488065	.
run4	9	22569234	9:22569234:C:T	C	T	N	T	C	C	2743.07	9723.14	0.081387	0.0830026	0.0809426	0.771851	N	ADD	76586	1.03558	0.0260301	0.984071	1.08978	1.34311	0.179236	.
run4	9	22569299	9:22569299:G:A	G	A	N	A	G	G	11478.2	41531.6	0.34608	0.347319	0.34574	0.769333	N	ADD	76586	1.01225	0.0150774	0.982777	1.04261	0.807708	0.419258	.
run4	9	22569324	9:22569324:G:GTTTGAT	G	GTTTGAT	N	GTTTGAT	G	G	11428.7	41446.7	0.345203	0.345822	0.345033	0.77487	N	ADD	76586	1.00878	0.0150452	0.979467	1.03897	0.581003	0.561238	.
run4	9	22569724	9:22569724:A:G	A	G	N	A	G	G	3952.6	14670.9	0.121585	0.119602	0.122131	0.695882	N	ADD	76586	0.977409	0.0232639	0.933844	1.02301	-0.982197	0.326003	.
run4	9	22569829	9:22569829:C:T	C	T	N	T	C	C	3216.51	12137.8	0.100242	0.0973286	0.101044	0.686985	N	ADD	76586	0.938044	0.0255825	0.892169	0.986277	-2.50011	0.0124155	.
run4	9	22569840	9:22569840:A:G	A	G	N	G	A	A	7819.95	28506.7	0.237163	0.236624	0.237311	0.853072	N	ADD	76586	1.00122	0.0160688	0.970178	1.03325	0.0758479	0.93954	.
run4	9	22569890	9:22569890:G:C	G	C	N	C	G	G	3459.53	12320.9	0.103024	0.104682	0.102568	0.98022	N	ADD	76586	1.0183	0.0207984	0.977628	1.06067	0.872104	0.383152	.
run4	9	22570060	9:22570060:C:T	C	T	N	T	C	C	1704.7	6182.43	0.051492	0.0515825	0.0514671	0.959016	N	ADD	76586	1.00391	0.029053	0.948339	1.06273	0.134216	0.893231	.
run4	9	22570111	9:22570111:C:T	C	T	N	T	C	C	3028.62	11442	0.0944729	0.0916432	0.0952514	0.781467	N	ADD	76586	0.943749	0.0246202	0.89929	0.990405	-2.35155	0.0186955	.
run4	9	22570216	9:22570216:C:T	C	T	N	T	C	C	3212.28	12120.6	0.100102	0.0972006	0.1009	0.686862	N	ADD	76586	0.938112	0.0255997	0.892204	0.986382	-2.49559	0.0125748	.
run4	9	22570264	9:22570264:G:C	G	C	N	C	G	G	3460.29	12322.7	0.103041	0.104705	0.102583	0.980157	N	ADD	76586	1.0184	0.0207973	0.977718	1.06076	0.876476	0.380771	.
run4	9	22570283	9:22570283:T:G	T	G	N	T	G	G	3952.6	14670.9	0.121585	0.119602	0.122131	0.695882	N	ADD	76586	0.977409	0.0232639	0.933844	1.02301	-0.982197	0.326003	.
run4	9	22570414	9:22570414:G:A	G	A	N	A	G	G	8558.52	31058.2	0.258642	0.258973	0.258551	0.843333	N	ADD	76586	1.00798	0.0156767	0.97748	1.03943	0.507025	0.612137	.
run4	9	22570483	9:22570483:T:G	T	G	N	G	T	T	7262.13	26679.1	0.221589	0.219745	0.222096	0.734639	N	ADD	76586	0.975392	0.0177414	0.942058	1.00991	-1.40437	0.160209	.
run4	9	22570565	9:22570565:C:A	C	A	N	C	A	A	4282.13	15804.2	0.131136	0.129573	0.131565	0.632502	N	ADD	76586	0.984693	0.0235912	0.9402	1.03129	-0.65386	0.513202	.
run4	9	22570721	9:22570721:C:T	C	T	N	T	C	C	2875.44	10269.4	0.0858173	0.087008	0.0854897	0.805321	N	ADD	76586	1.02593	0.0249497	0.976964	1.07734	1.02587	0.304952	.
run4	9	22570795	9:22570795:G:T	G	T	N	T	G	G	3213.53	12130.4	0.100174	0.0972382	0.100982	0.68682	N	ADD	76586	0.937534	0.0255958	0.891661	0.985767	-2.52004	0.0117341	.
run4	9	22570892	9:22570892:C:T	C	T	N	T	C	C	8646.74	31659.3	0.263142	0.261642	0.263555	0.844991	N	ADD	76586	0.982837	0.0155928	0.953254	1.01334	-1.11027	0.266884	.
run4	9	22570930	9:22570930:C:T	C	T	N	T	C	C	2285.38	8086.43	0.0677135	0.0691535	0.0673173	0.851067	N	ADD	76586	1.023	0.026927	0.970409	1.07844	0.844434	0.398427	.
run4	9	22570961	9:22570961:A:C	A	C	N	C	A	A	7027.68	25555.1	0.21272	0.212651	0.212739	0.850874	N	ADD	76586	1.00516	0.0167215	0.972751	1.03865	0.307766	0.75826	.
run4	9	22571157	9:22571157:C:G	C	G	N	G	C	C	5736.63	20373.6	0.170464	0.173585	0.169605	0.928784	N	ADD	76586	1.02239	0.0172694	0.988363	1.05759	1.28215	0.199791	.
run4	9	22571163	9:22571163:T:C	T	C	N	C	T	T	6361.08	23045.2	0.191982	0.19248	0.191845	0.808794	N	ADD	76586	1.00359	0.0177486	0.969281	1.03912	0.202049	0.839879	.
run4	9	22571169	9:22571169:A:G	A	G	N	G	A	A	1693.78	6142.7	0.0511613	0.051252	0.0511363	0.952175	N	ADD	76586	1.00395	0.0292458	0.948021	1.06318	0.134804	0.892766	.
run4	9	22571467	9:22571467:C:T	C	T	N	T	C	C	3460.41	12324.3	0.103052	0.104709	0.102597	0.980492	N	ADD	76586	1.01832	0.0207935	0.977653	1.06068	0.873046	0.382638	.
run4	9	22571468	9:22571468:G:A	G	A	N	A	G	G	3028.61	11441.9	0.0944726	0.0916428	0.0952511	0.781398	N	ADD	76586	0.943733	0.0246213	0.899272	0.990391	-2.35212	0.0186666	.
run4	9	22571788	9:22571788:G:A	G	A	N	A	G	G	3030.75	11451	0.0945458	0.0917075	0.0953266	0.780577	N	ADD	76586	0.943457	0.0246274	0.898999	0.990113	-2.36342	0.0181071	.
run4	9	22571949	9:22571949:A:G	A	G	N	G	A	A	2158.24	7895.57	0.0656374	0.0653062	0.0657285	0.770541	N	ADD	76586	0.986194	0.0289921	0.931717	1.04386	-0.479516	0.631572	.
run4	9	22571958	9:22571958:A:G	A	G	N	G	A	A	2288.1	8098.41	0.0678094	0.0692355	0.0674171	0.850919	N	ADD	76586	1.02262	0.0269146	0.970073	1.07801	0.831067	0.405936	.
run4	9	22571980	9:22571980:T:C	T	C	N	C	T	T	2158.36	7897.53	0.065651	0.06531	0.0657448	0.770509	N	ADD	76586	0.985879	0.0289916	0.931421	1.04352	-0.490534	0.623756	.
run4	9	22571989	9:22571989:CTT:C	CTT	C	N	C	CTT	CTT	7391.59	26898.3	0.223865	0.223662	0.223921	0.812976	N	ADD	76586	1.00492	0.0167952	0.972382	1.03855	0.292424	0.769963	.
run4	9	22572105	9:22572105:C:T	C	T	N	T	C	C	3028.92	11443.4	0.0944845	0.0916523	0.0952636	0.78138	N	ADD	76586	0.943703	0.0246204	0.899246	0.990359	-2.35347	0.0185992	.
run4	9	22572106	9:22572106:G:A	G	A	N	A	G	G	4716.96	16965.3	0.141555	0.142731	0.141232	0.845111	N	ADD	76586	1.01637	0.0195962	0.978076	1.05617	0.828737	0.407253	.
run4	9	22572138	9:22572138:T:C	T	C	N	C	T	T	5750.84	20425.8	0.170897	0.174015	0.170039	0.930742	N	ADD	76586	1.02222	0.0172351	0.988266	1.05734	1.27513	0.202263	.
run4	9	22572163	9:22572163:A:G	A	G	N	G	A	A	5751.1	20426.8	0.170905	0.174023	0.170047	0.930794	N	ADD	76586	1.02222	0.0172344	0.988269	1.05734	1.27525	0.202221	.
run4	9	22572213	9:22572213:T:G	T	G	N	G	T	T	1751.75	6130.28	0.0514587	0.0530063	0.0510329	0.964716	N	ADD	76586	1.03079	0.0287007	0.974409	1.09044	1.05671	0.290646	.
run4	9	22572300	9:22572300:T:C	T	C	N	C	T	T	4902.47	17599.8	0.146909	0.148344	0.146514	0.783729	N	ADD	76586	1.01471	0.0200115	0.975683	1.0553	0.72981	0.465506	.
run4	9	22572626	9:22572626:G:GA	G	GA	N	GA	G	G	3087.87	10981.1	0.0918508	0.093436	0.0914146	0.935749	N	ADD	76586	1.02102	0.0223949	0.977175	1.06684	0.928928	0.352927	.
run4	9	22572935	9:22572935:G:A	G	A	N	A	G	G	3451.83	12296	0.102811	0.104449	0.102361	0.980704	N	ADD	76586	1.01802	0.0208138	0.97733	1.06041	0.858259	0.39075	.
run4	9	22572943	9:22572943:C:A	C	A	N	A	C	C	1748.93	6121.36	0.051382	0.0529209	0.0509587	0.965263	N	ADD	76586	1.0305	0.0287145	0.974109	1.09016	1.0464	0.295376	.
run4	9	22573025	9:22573025:A:G	A	G	N	A	G	G	3940.63	14636.5	0.121283	0.11924	0.121845	0.696296	N	ADD	76586	0.976345	0.0232878	0.932784	1.02194	-1.02796	0.30397	.
run4	9	22573192	9:22573192:G:A	G	A	N	A	G	G	14262.6	52162.3	0.433662	0.431571	0.434237	0.801657	N	ADD	76586	0.990462	0.0141978	0.96328	1.01841	-0.675047	0.499646	.
run4	9	22573466	9:22573466:C:T	C	T	N	T	C	C	2193.18	7802.08	0.0652551	0.0663634	0.0649502	0.858476	N	ADD	76586	1.01498	0.0273229	0.962054	1.07081	0.544146	0.586341	.
run4	9	22573606	9:22573606:C:A	C	A	N	A	C	C	5745.29	20390.4	0.17063	0.173847	0.169745	0.93026	N	ADD	76586	1.0232	0.0172477	0.98919	1.05838	1.32983	0.183576	.
run4	9	22573788	9:22573788:G:A	G	A	N	A	G	G	7527.73	27344	0.227664	0.227782	0.227631	0.845875	N	ADD	76586	1.00767	0.0163623	0.975868	1.04051	0.467029	0.640479	.
run4	9	22573840	9:22573840:A:G	A	G	N	G	A	A	6884.62	24854.5	0.207212	0.208322	0.206907	0.809773	N	ADD	76586	1.00835	0.0172256	0.974876	1.04298	0.482817	0.629226	.
run4	9	22573958	9:22573958:A:G	A	G	N	G	A	A	5717.28	20281.3	0.169734	0.172999	0.168836	0.92826	N	ADD	76586	1.02359	0.0173003	0.989468	1.0589	1.34798	0.177666	.
run4	9	22574039	9:22574039:C:T	C	T	N	T	C	C	4897.82	17590.8	0.14682	0.148203	0.146439	0.783653	N	ADD	76586	1.01403	0.0200202	0.975014	1.05461	0.696056	0.486394	.
run4	9	22574360	9:22574360:A:G	A	G	N	A	G	G	3952.6	14670.9	0.121585	0.119602	0.122131	0.695882	N	ADD	76586	0.977409	0.0232639	0.933844	1.02301	-0.982197	0.326003	.
run4	9	22574429	9:22574429:C:G	C	G	N	G	C	C	2139.62	7810.3	0.0649591	0.0647427	0.0650186	0.774802	N	ADD	76586	0.989622	0.0290303	0.934886	1.04756	-0.359369	0.719319	.
run4	9	22574482	9:22574482:T:G	T	G	N	G	T	T	2290.39	8107.85	0.0678861	0.069305	0.0674957	0.850206	N	ADD	76586	1.02254	0.0269126	0.969997	1.07792	0.828079	0.407626	.
run4	9	22574525	9:22574525:T:C	T	C	N	C	T	T	1751.19	6126.07	0.0514275	0.0529891	0.0509979	0.96487	N	ADD	76586	1.03113	0.0287042	0.974721	1.0908	1.06795	0.285541	.
run4	9	22574548	9:22574548:T:C	T	C	N	C	T	T	5873.49	21276.2	0.17725	0.177726	0.177119	0.796375	N	ADD	76586	1.00181	0.018454	0.966218	1.0387	0.09774	0.922139	.
run4	9	22574703	9:22574703:G:C	G	C	N	C	G	G	1751.19	6126.07	0.0514275	0.0529891	0.0509979	0.96487	N	ADD	76586	1.03113	0.0287042	0.974721	1.0908	1.06795	0.285541	.
run4	9	22574798	9:22574798:A:G	A	G	N	G	A	A	2138.63	7807.55	0.0649348	0.064713	0.0649958	0.775042	N	ADD	76586	0.989427	0.0290322	0.934699	1.04736	-0.366109	0.714284	.
run4	9	22574961	9:22574961:G:C	G	C	N	C	G	G	2124.77	7762.13	0.0645477	0.0642935	0.0646176	0.772326	N	ADD	76586	0.987361	0.029172	0.932491	1.04546	-0.43603	0.662815	.
run4	9	22575300	9:22575300:T:A	T	A	N	T	A	A	3952.6	14670.9	0.121585	0.119602	0.122131	0.695882	N	ADD	76586	0.977409	0.0232639	0.933844	1.02301	-0.982197	0.326003	.
run4	9	22575330	9:22575330:A:G	A	G	N	G	A	A	1751.19	6126.07	0.0514275	0.0529891	0.0509979	0.96487	N	ADD	76586	1.03113	0.0287042	0.974721	1.0908	1.06795	0.285541	.
run4	9	22575451	9:22575451:C:T	C	T	N	T	C	C	2296.43	8121.7	0.0680159	0.0694877	0.0676109	0.848745	N	ADD	76586	1.02377	0.0269053	0.971182	1.07921	0.873123	0.382596	.
run4	9	22575452	9:22575452:T:C	T	C	N	C	T	T	5875.63	21283.4	0.177311	0.177791	0.177179	0.796141	N	ADD	76586	1.00184	0.018454	0.966248	1.03874	0.0994221	0.920803	.
run4	9	22576210	9:22576210:G:A	G	A	N	G	A	A	3955.17	14681.6	0.121672	0.11968	0.122221	0.695739	N	ADD	76586	0.977246	0.0232595	0.933696	1.02283	-0.989573	0.322383	.
run4	9	22576731	9:22576731:C:A	C	A	N	A	C	C	2023.19	7407.68	0.0615705	0.0612198	0.061667	0.77413	N	ADD	76586	0.983729	0.0298014	0.927915	1.0429	-0.550485	0.581987	.
run4	9	22576954	9:22576954:G:A	G	A	N	A	G	G	7534.74	27383	0.227965	0.227994	0.227957	0.847167	N	ADD	76586	1.00696	0.0163447	0.975211	1.03974	0.424235	0.671394	.
run4	9	22577009	9:22577009:T:C	T	C	N	T	C	C	3967.67	14729.1	0.122064	0.120058	0.122616	0.696348	N	ADD	76586	0.977061	0.02322	0.933591	1.02255	-0.9994	0.317601	.
run4	9	22577262	9:22577262:A:G	A	G	N	G	A	A	5709.06	20649.3	0.172084	0.172751	0.1719	0.798604	N	ADD	76586	1.00258	0.0186338	0.966629	1.03988	0.138529	0.889823	.
run4	9	22577290	9:22577290:G:T	G	T	N	T	G	G	3444.77	12264.8	0.102562	0.104235	0.102101	0.978943	N	ADD	76586	1.01861	0.0208523	0.977815	1.0611	0.88408	0.376653	.
run4	9	22577962	9:22577962:T:C	T	C	N	C	T	T	4397.47	15863.9	0.132278	0.133063	0.132063	0.956606	N	ADD	76586	1.0046	0.0189478	0.967972	1.0426	0.241988	0.808789	.
run4	9	22578622	9:22578622:A:G	A	G	N	G	A	A	4192.23	15010.6	0.125368	0.126853	0.124959	0.815991	N	ADD	76586	1.01298	0.020958	0.972214	1.05546	0.615427	0.538273	.
run4	9	22578707	9:22578707:C:T	C	T	N	T	C	C	5678.19	20469.1	0.170706	0.171817	0.1704	0.799121	N	ADD	76586	1.0082	0.0186726	0.971965	1.04578	0.437103	0.662037	.
run4	9	22578855	9:22578855:C:A	C	A	N	A	C	C	1748.93	6121.36	0.051382	0.0529209	0.0509587	0.965263	N	ADD	76586	1.0305	0.0287145	0.974109	1.09016	1.0464	0.295376	.
run4	9	22578929	9:22578929:C:T	C	T	N	T	C	C	2154.07	7851.76	0.0653242	0.0651801	0.0653638	0.77593	N	ADD	76586	0.991343	0.0289241	0.936707	1.04917	-0.300597	0.763722	.
run4	9	22579009	9:22579009:T:C	T	C	N	T	C	C	3952.6	14670.9	0.121585	0.119602	0.122131	0.695882	N	ADD	76586	0.977409	0.0232639	0.933844	1.02301	-0.982197	0.326003	.
run4	9	22579020	9:22579020:C:T	C	T	N	T	C	C	7483.56	27199.9	0.226435	0.226445	0.226432	0.842224	N	ADD	76586	1.00649	0.0164329	0.974589	1.03943	0.393598	0.693878	.
run4	9	22579027	9:22579027:C:T	C	T	N	T	C	C	3448.51	12273.1	0.10264	0.104348	0.10217	0.980321	N	ADD	76586	1.01901	0.0208286	0.978246	1.06147	0.904001	0.365995	.
run4	9	22579203	9:22579203:C:T	C	T	N	T	C	C	3716.94	13280	0.110967	0.112471	0.110553	0.978907	N	ADD	76586	1.01399	0.0201592	0.974704	1.05485	0.689035	0.490801	.
run4	9	22579237	9:22579237:T:C	T	C	N	C	T	T	4751.6	17035.4	0.142239	0.143779	0.141815	0.783992	N	ADD	76586	1.0149	0.0202648	0.975378	1.05602	0.729721	0.465561	.
run4	9	22579259	9:22579259:G:GT	G	GT	N	GT	G	G	4739.71	17033	0.142145	0.143419	0.141795	0.722204	N	ADD	76586	1.0116	0.0211303	0.970564	1.05438	0.545971	0.585086	.
run4	9	22579813	9:22579813:A:G	A	G	N	A	G	G	3955.96	14692.4	0.121748	0.119704	0.12231	0.695663	N	ADD	76586	0.976218	0.0232589	0.932715	1.02175	-1.03482	0.300751	.
run4	9	22579821	9:22579821:T:C	T	C	N	C	T	T	1748.93	6121.36	0.051382	0.0529209	0.0509587	0.965263	N	ADD	76586	1.0305	0.0287145	0.974109	1.09016	1.0464	0.295376	.
run4	9	22579884	9:22579884:G:A	G	A	N	A	G	G	3448.51	12273.1	0.10264	0.104348	0.10217	0.980321	N	ADD	76586	1.01901	0.0208286	0.978246	1.06147	0.904001	0.365995	.
run4	9	22580060	9:22580060:C:T	C	T	N	T	C	C	3448.51	12273.1	0.10264	0.104348	0.10217	0.980321	N	ADD	76586	1.01901	0.0208286	0.978246	1.06147	0.904001	0.365995	.
run4	9	22580099	9:22580099:A:G	A	G	N	A	G	G	4053.36	14994.6	0.124357	0.122651	0.124826	0.704314	N	ADD	76586	0.98308	0.0228771	0.939974	1.02816	-0.745941	0.455703	.
run4	9	22580932	9:22580932:G:A	G	A	N	A	G	G	4213.27	15150.4	0.126418	0.127489	0.126123	0.774613	N	ADD	76586	1.01126	0.0214386	0.969652	1.05466	0.522465	0.601347	.
run4	9	22581484	9:22581484:A:G	A	G	N	G	A	A	2334.33	8281.8	0.0693085	0.0706344	0.0689438	0.848044	N	ADD	76586	1.01973	0.026707	0.967723	1.07453	0.73147	0.464492	.
run4	9	22582569	9:22582569:A:G	A	G	N	G	A	A	1702.88	6174.54	0.0514286	0.0515276	0.0514014	0.958897	N	ADD	76586	1.00415	0.0290704	0.948536	1.06302	0.142456	0.88672	.
run4	9	22582938	9:22582938:C:G	C	G	N	G	C	C	4193.88	15014.9	0.125407	0.126903	0.124995	0.8164	N	ADD	76586	1.01328	0.0209492	0.97252	1.05575	0.629878	0.528774	.
run4	9	22583225	9:22583225:A:G	A	G	N	G	A	A	4197.64	15040.4	0.125598	0.127016	0.125207	0.815204	N	ADD	76586	1.01227	0.0209532	0.971537	1.0547	0.581829	0.560682	.
run4	9	22583425	9:22583425:A:G	A	G	N	A	G	G	3944.36	14622.6	0.121217	0.119352	0.12173	0.695143	N	ADD	76586	0.979166	0.023298	0.93546	1.02491	-0.903683	0.366164	.
run4	9	22583428	9:22583428:A:G	A	G	N	G	A	A	2154.06	7616.59	0.0637888	0.0651798	0.0634061	0.791202	N	ADD	76586	1.03042	0.0286944	0.974069	1.09003	1.04434	0.296326	.
run4	9	22583561	9:22583561:A:G	A	G	N	G	A	A	2765.08	10254.1	0.084997	0.0836686	0.0853625	0.661919	N	ADD	76586	0.960482	0.0279017	0.909367	1.01447	-1.44508	0.148437	.
run4	9	22583728	9:22583728:C:T	C	T	N	T	C	C	3554.83	12614.4	0.105563	0.107566	0.105012	0.969522	N	ADD	76586	1.02327	0.0206706	0.982645	1.06558	1.11298	0.265719	.
run4	9	22583915	9:22583915:G:T	G	T	N	T	G	G	4193.39	15008.9	0.125364	0.126888	0.124945	0.816359	N	ADD	76586	1.01379	0.0209506	0.973006	1.05629	0.65381	0.513234	.
run4	9	22584527	9:22584527:A:G	A	G	N	G	A	A	4500.53	16182.5	0.135031	0.136181	0.134715	0.94787	N	ADD	76586	1.00904	0.0188547	0.972434	1.04703	0.477397	0.633079	.
run4	9	22584584	9:22584584:A:G	A	G	N	G	A	A	2767.32	10264.6	0.0850804	0.0837365	0.0854502	0.661343	N	ADD	76586	0.960271	0.0279026	0.909166	1.01425	-1.4529	0.146251	.
run4	9	22584748	9:22584748:C:T	C	T	N	T	C	C	3668.92	13172.4	0.10995	0.111018	0.109656	1.00352	N	ADD	76586	1.00779	0.0200155	0.969018	1.04811	0.387605	0.698309	.
run4	9	22585008	9:22585008:G:A	G	A	N	A	G	G	3554.57	12613.9	0.105558	0.107558	0.105007	0.969549	N	ADD	76586	1.02323	0.0206709	0.982607	1.06554	1.11114	0.266509	.
run4	9	22585119	9:22585119:T:C	T	C	N	C	T	T	2391.04	8506.96	0.0711488	0.0723504	0.0708182	0.892461	N	ADD	76586	1.01487	0.0257406	0.964936	1.06738	0.573294	0.566446	.
run4	9	22585167	9:22585167:T:C	T	C	N	C	T	T	2210.66	7869.32	0.0658083	0.0668924	0.06551	0.854608	N	ADD	76586	1.01466	0.0272802	0.961832	1.07039	0.533475	0.593705	.
run4	9	22586354	9:22586354:C:G	C	G	N	G	C	C	4188.67	15062.6	0.125684	0.126745	0.125392	0.774754	N	ADD	76586	1.01204	0.0214896	0.9703	1.05558	0.556949	0.577562	.
run4	9	22586795	9:22586795:C:T	C	T	N	T	C	C	4295.54	15551.7	0.129575	0.129979	0.129464	0.789955	N	ADD	76586	1.00023	0.0210492	0.959807	1.04236	0.0110454	0.991187	.
run4	9	22587930	9:22587930:T:C	T	C	N	C	T	T	6921.38	24925.9	0.207918	0.209434	0.207501	0.808421	N	ADD	76586	1.01203	0.0172068	0.978465	1.04674	0.694761	0.487205	.
run4	9	22587975	9:22587975:A:G	A	G	N	G	A	A	3251.59	11693	0.0975674	0.0983899	0.0973411	0.785849	N	ADD	76586	1.01709	0.0238797	0.970585	1.06583	0.709697	0.477892	.
run4	9	22588223	9:22588223:T:C	T	C	N	C	T	T	1750.68	6114.68	0.0513499	0.052974	0.0509031	0.967881	N	ADD	76586	1.03321	0.0286657	0.976762	1.09292	1.13972	0.254401	.
run4	9	22588269	9:22588269:G:A	G	A	N	A	G	G	3460.08	12323.6	0.103045	0.104698	0.102591	0.980442	N	ADD	76586	1.0185	0.0207931	0.977824	1.06086	0.881436	0.378082	.
run4	9	22588432	9:22588432:A:G	A	G	N	G	A	A	6925.14	24940	0.208035	0.209548	0.207619	0.808259	N	ADD	76586	1.01198	0.017205	0.978428	1.04669	0.692399	0.488686	.
run4	9	22588441	9:22588441:A:G	A	G	N	G	A	A	1708.13	6193.8	0.0515886	0.0516864	0.0515617	0.957435	N	ADD	76586	1.00382	0.0290505	0.948262	1.06264	0.13128	0.895554	.
run4	9	22589171	9:22589171:G:A	G	A	N	A	G	G	2215.8	8348.81	0.0689722	0.0670479	0.0695016	0.733822	N	ADD	76586	0.941216	0.0293123	0.888666	0.996874	-2.06678	0.0387546	.
run4	9	22591196	9:22591196:A:C	A	C	N	C	A	A	14097.4	51083.5	0.425541	0.426575	0.425256	0.822678	N	ADD	76586	1.00844	0.0140354	0.981075	1.03656	0.598627	0.549422	.
run4	9	22591317	9:22591317:A:AT	A	AT	N	A	AT	AT	4253.68	15729.1	0.13046	0.128712	0.13094	0.639765	N	ADD	76586	0.979958	0.0235127	0.935822	1.02618	-0.861049	0.389211	.
run4	9	22592179	9:22592179:A:G	A	G	N	G	A	A	4172.68	14967.8	0.124961	0.126261	0.124603	0.816521	N	ADD	76586	1.01097	0.0209873	0.970232	1.05343	0.520056	0.603024	.
run4	9	22592295	9:22592295:A:G	A	G	N	G	A	A	3880.54	14107.4	0.117436	0.117421	0.117441	0.719372	N	ADD	76586	0.996728	0.0230558	0.95269	1.0428	-0.142132	0.886975	.
run4	9	22592384	9:22592384:C:G	C	G	N	G	C	C	1719.53	6029.69	0.0505916	0.0520313	0.0501955	0.930075	N	ADD	76586	1.03057	0.0294708	0.97273	1.09185	1.0218	0.306874	.
run4	9	22592589	9:22592589:T:C	T	C	N	C	T	T	11617.8	42267.5	0.351796	0.351544	0.351866	0.829674	N	ADD	76586	0.998862	0.01448	0.970912	1.02762	-0.0786377	0.937321	.
run4	9	22592703	9:22592703:CAAAT:C	CAAAT	C	N	C	CAAAT	CAAAT	1669.98	6026.11	0.0502448	0.0505319	0.0501658	0.915906	N	ADD	76586	1.00742	0.0300319	0.949836	1.0685	0.246272	0.805472	.
run4	9	22592894	9:22592894:C:T	C	T	N	T	C	C	1692.15	6109.14	0.0509316	0.0512029	0.050857	0.933446	N	ADD	76586	1.00853	0.0295624	0.951751	1.06869	0.287164	0.773987	.
run4	9	22592917	9:22592917:T:A	T	A	N	A	T	T	1690.78	6104	0.0508891	0.0511613	0.0508142	0.932798	N	ADD	76586	1.00858	0.0295843	0.951765	1.06879	0.288919	0.772643	.
run4	9	22593375	9:22593375:T:C	T	C	N	C	T	T	9294.67	33978	0.28251	0.281248	0.282857	0.820386	N	ADD	76586	0.996185	0.015467	0.966439	1.02685	-0.247106	0.804827	.
run4	9	22594607	9:22594607:G:T	G	T	N	T	G	G	7710.65	28239	0.234701	0.233317	0.235082	0.849546	N	ADD	76586	0.989363	0.0161356	0.958564	1.02115	-0.662732	0.507502	.
run4	9	22594967	9:22594967:T:G	T	G	N	G	T	T	10173.7	37029.1	0.308169	0.307847	0.308257	0.84633	N	ADD	76586	0.995612	0.0148136	0.967121	1.02494	-0.296857	0.766576	.
run4	9	22594986	9:22594986:T:C	T	C	N	T	C	C	7226.04	26625.8	0.221006	0.218653	0.221653	0.761274	N	ADD	76586	0.982977	0.0174551	0.949917	1.01719	-0.983638	0.325293	.
run4	9	22595048	9:22595048:A:G	A	G	N	A	G	G	13732.8	50250	0.417719	0.415541	0.418318	0.830989	N	ADD	76586	0.99015	0.0140041	0.963343	1.0177	-0.706825	0.479675	.
run4	9	22595234	9:22595234:A:G	A	G	N	G	A	A	3682.8	13477.5	0.112033	0.111438	0.112196	0.92478	N	ADD	76586	0.990728	0.0207625	0.95122	1.03188	-0.448676	0.653666	.
run4	9	22595279	9:22595279:G:A	G	A	N	A	G	G	3545.41	12847.9	0.107026	0.10728	0.106956	0.890242	N	ADD	76586	1.00424	0.021548	0.962715	1.04757	0.19654	0.844188	.
run4	9	22595332	9:22595332:A:G	A	G	N	G	A	A	5237.29	18618.8	0.155747	0.158475	0.154997	0.848881	N	ADD	76586	1.02844	0.0187174	0.991397	1.06687	1.49835	0.134043	.
run4	9	22595381	9:22595381:A:T	A	T	N	T	A	A	4727.92	17284.2	0.143708	0.143062	0.143886	0.915999	N	ADD	76586	0.992064	0.0187625	0.956244	1.02922	-0.424684	0.671067	.
run4	9	22595482	9:22595482:T:C	T	C	N	C	T	T	5442.8	19308.3	0.161591	0.164694	0.160737	0.84487	N	ADD	76586	1.03191	0.0184784	0.995208	1.06997	1.70001	0.0891293	.
run4	9	22595546	9:22595546:C:T	C	T	N	T	C	C	4737	17322	0.144015	0.143337	0.144201	0.915049	N	ADD	76586	0.991671	0.018756	0.955878	1.0288	-0.445934	0.655645	.
run4	9	22595624	9:22595624:C:CAT	C	CAT	N	CAT	C	C	3568.39	12637.2	0.1058	0.107976	0.105201	0.805162	N	ADD	76586	1.03332	0.0226309	0.988492	1.08019	1.44852	0.147471	.
run4	9	22595653	9:22595653:A:T	A	T	N	T	A	A	5430.31	19246.2	0.161104	0.164316	0.16022	0.844206	N	ADD	76586	1.03335	0.0185047	0.996542	1.07151	1.77278	0.0762652	.
run4	9	22595657	9:22595657:A:T	A	T	N	T	A	A	5430.31	19246.2	0.161104	0.164316	0.16022	0.844206	N	ADD	76586	1.03335	0.0185047	0.996542	1.07151	1.77278	0.0762652	.
run4	9	22595668	9:22595668:T:C	T	C	N	C	T	T	5356.31	19561.8	0.16268	0.162077	0.162846	0.859105	N	ADD	76586	0.990909	0.0184105	0.955791	1.02732	-0.49603	0.619873	.
run4	9	22596091	9:22596091:T:G	T	G	N	T	G	G	7086.96	26050	0.216338	0.214444	0.216859	0.820758	N	ADD	76586	0.986248	0.0169187	0.95408	1.0195	-0.8185	0.413072	.
run4	9	22596378	9:22596378:T:C	T	C	N	T	C	C	13384.7	48909.7	0.406696	0.405008	0.40716	0.867025	N	ADD	76586	0.992217	0.0137652	0.965806	1.01935	-0.567607	0.570302	.
run4	9	22596571	9:22596571:C:T	C	T	N	T	C	C	7831.97	28741.5	0.238774	0.236988	0.239265	0.874501	N	ADD	76586	0.986119	0.0158143	0.956023	1.01716	-0.88389	0.376755	.
run4	9	22596678	9:22596678:T:C	T	C	N	C	T	T	2166.81	7571.03	0.0635746	0.0655656	0.0630268	0.893962	N	ADD	76586	1.04082	0.0269545	0.987263	1.09729	1.48439	0.137705	.
run4	9	22596791	9:22596791:G:A	G	A	N	A	G	G	2542.9	9465.64	0.078399	0.0769455	0.0787989	0.8344	N	ADD	76586	0.96177	0.0257987	0.914347	1.01165	-1.51094	0.130803	.
run4	9	22596808	9:22596808:T:C	T	C	N	C	T	T	7838.19	28763.3	0.238957	0.237176	0.239447	0.875121	N	ADD	76586	0.98619	0.0158044	0.95611	1.01722	-0.879895	0.378916	.
run4	9	22596867	9:22596867:T:C	T	C	N	C	T	T	4040.25	14659.5	0.122084	0.122254	0.122037	0.907345	N	ADD	76586	0.996315	0.0201618	0.957712	1.03647	-0.183092	0.854726	.
run4	9	22596977	9:22596977:G:C	G	C	N	G	C	C	7146.7	26284.4	0.218258	0.216252	0.21881	0.81894	N	ADD	76586	0.98511	0.0168868	0.953039	1.01826	-0.888378	0.374337	.
run4	9	22597351	9:22597351:T:A	T	A	N	A	T	T	7829.09	28727.6	0.238665	0.2369	0.23915	0.876065	N	ADD	76586	0.9863	0.0158021	0.95622	1.01732	-0.872997	0.382665	.
run4	9	22597823	9:22597823:C:T	C	T	N	C	T	T	7762.72	28641.6	0.23767	0.234892	0.238434	0.818172	N	ADD	76586	0.981195	0.0164103	0.950138	1.01327	-1.15683	0.247341	.
run4	9	22597831	9:22597831:G:A	G	A	N	G	A	A	6945.96	25700.5	0.213136	0.210178	0.21395	0.812582	N	ADD	76586	0.977	0.0171252	0.944751	1.01035	-1.35876	0.174222	.
run4	9	22598370	9:22598370:T:C	T	C	N	C	T	T	3207.69	11734.8	0.0975536	0.0970616	0.097689	0.988397	N	ADD	76586	0.988003	0.02135	0.947512	1.03022	-0.565342	0.571841	.
run4	9	22598496	9:22598496:GA:G	GA	G	N	GA	G	G	13641.8	49590.3	0.412818	0.412787	0.412826	0.807942	N	ADD	76586	1.00536	0.014231	0.977709	1.0338	0.375848	0.70703	.
run4	9	22598741	9:22598741:A:G	A	G	N	G	A	A	16369.2	59357.8	0.494392	0.495315	0.494138	0.897544	N	ADD	76586	1.00209	0.0132828	0.97634	1.02852	0.157324	0.874989	.
run4	9	22598914	9:22598914:G:A	G	A	N	G	A	A	13534.3	49269.3	0.41002	0.409534	0.410153	0.890456	N	ADD	76586	1.0024	0.013573	0.97608	1.02942	0.176253	0.860095	.
run4	9	22598917	9:22598917:A:C	A	C	N	C	A	A	3193.97	11684.1	0.0971334	0.0966463	0.0972673	0.988195	N	ADD	76586	0.98807	0.0213925	0.947498	1.03038	-0.56101	0.574791	.
run4	9	22598995	9:22598995:G:T	G	T	N	G	T	T	13095.7	47660.9	0.396656	0.396264	0.396764	0.915689	N	ADD	76586	1.00306	0.013457	0.97695	1.02987	0.227029	0.820401	.
run4	9	22599027	9:22599027:T:C	T	C	N	C	T	T	3242.49	11859.9	0.0985976	0.0981144	0.0987305	0.997246	N	ADD	76586	0.98834	0.0211538	0.948201	1.03018	-0.554437	0.57928	.
run4	9	22599131	9:22599131:A:G	A	G	N	A	G	G	13095.7	47660.9	0.396656	0.396264	0.396764	0.915689	N	ADD	76586	1.00306	0.013457	0.97695	1.02987	0.227029	0.820401	.
run4	9	22599199	9:22599199:A:G	A	G	N	G	A	A	3153.62	11495.8	0.0956404	0.0954254	0.0956996	0.98215	N	ADD	76586	0.99192	0.0215873	0.950827	1.03479	-0.375806	0.707061	.
run4	9	22599232	9:22599232:A:G	A	G	N	A	G	G	13095.7	47660.9	0.396656	0.396264	0.396764	0.915689	N	ADD	76586	1.00306	0.013457	0.97695	1.02987	0.227029	0.820401	.
run4	9	22599344	9:22599344:C:A	C	A	N	C	A	A	12871.6	46812.8	0.389656	0.389483	0.389704	0.990681	N	ADD	76586	1.00361	0.012976	0.978405	1.02946	0.277528	0.781375	.
run4	9	22599367	9:22599367:T:C	T	C	N	T	C	C	13026.5	47458.8	0.394885	0.39417	0.395082	0.913817	N	ADD	76586	1.00127	0.0134821	0.975163	1.02809	0.0945082	0.924705	.
run4	9	22599456	9:22599456:G:A	G	A	N	G	A	A	13379	48621.5	0.404777	0.404834	0.404761	0.937093	N	ADD	76586	1.00504	0.0132543	0.979272	1.0315	0.379667	0.704193	.
run4	9	22599837	9:22599837:A:G	A	G	N	G	A	A	10418.9	37798.5	0.314792	0.315265	0.314662	0.860073	N	ADD	76586	1.00063	0.0146045	0.97239	1.02968	0.0428858	0.965793	.
run4	9	22600060	9:22600060:C:CA	C	CA	N	CA	C	C	4266	15591.6	0.129642	0.129085	0.129796	0.957675	N	ADD	76586	0.990742	0.0191631	0.954221	1.02866	-0.485386	0.627403	.
run4	9	22600076	9:22600076:C:G	C	G	N	G	C	C	4300.5	15704.4	0.130604	0.130129	0.130735	0.961812	N	ADD	76586	0.99182	0.0190605	0.955452	1.02957	-0.430914	0.666531	.
run4	9	22600088	9:22600088:T:C	T	C	N	C	T	T	4284.85	15644.6	0.130111	0.129655	0.130237	0.959088	N	ADD	76586	0.992246	0.0191185	0.955753	1.03013	-0.407174	0.68388	.
run4	9	22600091	9:22600091:TTA:T	TTA	T	N	T	TTA	TTA	3837.46	13944.3	0.11609	0.116118	0.116082	0.814402	N	ADD	76586	0.999992	0.021754	0.958252	1.04355	-0.000362129	0.999711	.
run4	9	22600148	9:22600148:G:A	G	A	N	G	A	A	13665.1	49658.7	0.413416	0.413493	0.413395	0.899342	N	ADD	76586	1.00458	0.013484	0.978377	1.03148	0.33879	0.734768	.
run4	9	22600309	9:22600309:A:T	A	T	N	T	A	A	4320.42	15787.3	0.131276	0.130732	0.131425	0.965203	N	ADD	76586	0.991136	0.0189877	0.954929	1.02872	-0.468898	0.639143	.
run4	9	22600529	9:22600529:CTTTTTTTTTT:C	CTTTTTTTTTT	C	N	C	CTTTTTTTTTT	CTTTTTTTTTT	14014.9	50993.9	0.424417	0.424077	0.424511	0.703253	N	ADD	76586	0.99594	0.0151887	0.966729	1.02603	-0.26783	0.78883	.
run4	9	22600583	9:22600583:A:G	A	G	N	G	A	A	4350.11	15917.9	0.132322	0.13163	0.132512	0.963521	N	ADD	76586	0.989763	0.0189468	0.953682	1.02721	-0.543113	0.587052	.
run4	9	22600805	9:22600805:C:G	C	G	N	G	C	C	4352.46	15906.4	0.132262	0.131701	0.132417	0.958326	N	ADD	76586	0.990823	0.0189955	0.954613	1.02841	-0.485341	0.627435	.
run4	9	22601139	9:22601139:T:G	T	G	N	G	T	T	3155.1	11498.3	0.0956661	0.0954703	0.0957199	0.980169	N	ADD	76586	0.992205	0.0216053	0.951066	1.03512	-0.362219	0.717188	.
run4	9	22601380	9:22601380:G:A	G	A	N	A	G	G	1800.07	6622.71	0.054989	0.0544683	0.0551323	0.762078	N	ADD	76586	0.992064	0.0317347	0.932239	1.05573	-0.251065	0.801764	.
run4	9	22601485	9:22601485:T:C	T	C	N	T	C	C	7998.63	29421.4	0.244301	0.242031	0.244925	0.824383	N	ADD	76586	0.985607	0.0161816	0.954839	1.01737	-0.895916	0.370298	.
run4	9	22601619	9:22601619:A:G	A	G	N	G	A	A	3197.77	11695.6	0.0972327	0.0967615	0.0973624	0.988783	N	ADD	76586	0.98835	0.0213755	0.947798	1.03064	-0.548215	0.583544	.
run4	9	22601731	9:22601731:A:G	A	G	N	G	A	A	3197.77	11695.6	0.0972327	0.0967615	0.0973624	0.988783	N	ADD	76586	0.98835	0.0213755	0.947798	1.03064	-0.548215	0.583544	.
run4	9	22601765	9:22601765:A:G	A	G	N	G	A	A	2568.28	9210.26	0.0768975	0.0777136	0.0766729	0.71085	N	ADD	76586	1.03068	0.0278893	0.975857	1.08859	1.08366	0.278514	.
run4	9	22601898	9:22601898:A:G	A	G	N	A	G	G	10804.7	39475.6	0.328261	0.32694	0.328624	0.860746	N	ADD	76586	0.994009	0.0144695	0.966215	1.0226	-0.415285	0.677933	.
run4	9	22602496	9:22602496:G:A	G	A	N	A	G	G	2276.73	8085.06	0.0676481	0.0688916	0.0673059	0.88094	N	ADD	76586	1.01933	0.0264958	0.967749	1.07367	0.722672	0.469881	.
run4	9	22602912	9:22602912:A:T	A	T	N	T	A	A	3193.97	11684.1	0.0971334	0.0966463	0.0972673	0.988195	N	ADD	76586	0.98807	0.0213925	0.947498	1.03038	-0.56101	0.574791	.
run4	9	22603263	9:22603263:G:A	G	A	N	A	G	G	4316.61	15775.9	0.131176	0.130616	0.13133	0.96469	N	ADD	76586	0.990919	0.0189993	0.954697	1.02851	-0.480175	0.631103	.
run4	9	22603607	9:22603607:A:G	A	G	N	A	G	G	16440.5	59871	0.498208	0.497473	0.49841	0.89734	N	ADD	76586	0.998164	0.0132902	0.972499	1.02451	-0.138288	0.890013	.
run4	9	22603818	9:22603818:C:T	C	T	N	T	C	C	11164.5	40501.2	0.337305	0.337826	0.337162	0.865273	N	ADD	76586	1.00001	0.0143057	0.972365	1.02845	0.00101484	0.99919	.
run4	9	22603820	9:22603820:A:T	A	T	N	A	T	T	7152.37	26259.3	0.218132	0.216424	0.218602	0.82202	N	ADD	76586	0.987926	0.0168515	0.95583	1.0211	-0.720841	0.471007	.
run4	9	22604662	9:22604662:C:CT	C	CT	N	CT	C	C	4692.59	17061.6	0.142025	0.141993	0.142034	0.765833	N	ADD	76586	0.999555	0.0205921	0.960017	1.04072	-0.0215943	0.982772	.
run4	9	22604877	9:22604877:T:A	T	A	N	A	T	T	4506.9	16046.5	0.134185	0.136374	0.133582	0.82035	N	ADD	76586	1.02301	0.020254	0.983199	1.06444	1.1234	0.261268	.
run4	9	22604877	9:22604877:T:C	T	C	N	C	T	T	9343.4	34144.2	0.283914	0.282722	0.284241	0.794199	N	ADD	76586	0.988468	0.0156778	0.958557	1.01931	-0.73981	0.459415	.
run4	9	22605065	9:22605065:C:G	C	G	N	G	C	C	5648.82	20134.7	0.168331	0.170928	0.167616	0.824958	N	ADD	76586	1.02374	0.0184216	0.98744	1.06138	1.27384	0.20272	.
run4	9	22605105	9:22605105:A:G	A	G	N	G	A	A	2010.51	7056.37	0.0591941	0.0608361	0.0587424	0.904436	N	ADD	76586	1.03487	0.0277405	0.980102	1.09269	1.23545	0.216664	.
run4	9	22605206	9:22605206:GCAAATTTCTCTTTAGA:G	GCAAATTTCTCTTTAGA	G	N	G	GCAAATTTCTCTTTAGA	GCAAATTTCTCTTTAGA	2656.81	9408.26	0.0787681	0.0803926	0.0783212	0.8515	N	ADD	76586	1.02335	0.0251141	0.974201	1.07499	0.919202	0.35799	.
run4	9	22605242	9:22605242:A:G	A	G	N	G	A	A	1963.8	7032.59	0.0587339	0.0594228	0.0585444	0.94244	N	ADD	76586	1.01064	0.0274431	0.957719	1.06649	0.385762	0.699673	.
run4	9	22605344	9:22605344:C:T	C	T	N	T	C	C	2307.73	8516.22	0.0706654	0.0698297	0.0708953	0.910166	N	ADD	76586	0.982199	0.0258621	0.933653	1.03327	-0.694525	0.487353	.
run4	9	22605446	9:22605446:CA:C	CA	C	N	C	CA	CA	11439.7	41591.3	0.346219	0.346154	0.346237	0.669884	N	ADD	76586	0.995437	0.0161532	0.964416	1.02746	-0.283104	0.777097	.
run4	9	22605496	9:22605496:T:C	T	C	N	C	T	T	1868.3	6619.18	0.0554115	0.056533	0.0551029	0.832576	N	ADD	76586	1.0459	0.0299244	0.986321	1.10908	1.4997	0.133692	.
run4	9	22605713	9:22605713:A:T	A	T	N	T	A	A	1963.8	7032.59	0.0587339	0.0594228	0.0585444	0.94244	N	ADD	76586	1.01064	0.0274431	0.957719	1.06649	0.385762	0.699673	.
run4	9	22605720	9:22605720:C:G	C	G	N	G	C	C	7186.49	26001.5	0.216672	0.217456	0.216456	0.85795	N	ADD	76586	1.00245	0.0164703	0.970607	1.03534	0.148603	0.881867	.
run4	9	22605828	9:22605828:G:A	G	A	N	A	G	G	1963.8	7032.59	0.0587339	0.0594228	0.0585444	0.94244	N	ADD	76586	1.01064	0.0274431	0.957719	1.06649	0.385762	0.699673	.
run4	9	22605883	9:22605883:ACTT:A	ACTT	A	N	A	ACTT	ACTT	1999.16	7164.07	0.0598231	0.0604927	0.0596389	0.939107	N	ADD	76586	1.00959	0.0272613	0.957061	1.065	0.350038	0.72631	.
run4	9	22605983	9:22605983:A:G	A	G	N	G	A	A	1822.94	6539.64	0.054596	0.0551603	0.0544408	0.807545	N	ADD	76586	1.03115	0.030702	0.970935	1.09511	0.99925	0.317674	.
run4	9	22606076	9:22606076:A:C	A	C	N	C	A	A	4459.39	16268.8	0.135326	0.134937	0.135433	0.937579	N	ADD	76586	0.992188	0.0190097	0.9559	1.02985	-0.412586	0.67991	.
run4	9	22606560	9:22606560:C:A	C	A	N	C	A	A	15677.6	57111.3	0.47521	0.474387	0.475436	0.885081	N	ADD	76586	0.995061	0.0133948	0.969277	1.02153	-0.369635	0.711654	.
run4	9	22606575	9:22606575:A:C	A	C	N	A	C	C	15400.7	56136.3	0.467037	0.466011	0.46732	0.871211	N	ADD	76586	0.994162	0.0135148	0.968173	1.02085	-0.433271	0.664818	.
run4	9	22607613	9:22607613:C:T	C	T	N	T	C	C	10021.7	36101.2	0.301118	0.303246	0.300533	0.873302	N	ADD	76586	1.00864	0.0146585	0.980074	1.03804	0.586899	0.557271	.
run4	9	22607674	9:22607674:C:A	C	A	N	A	C	C	1736.8	6386.3	0.0530325	0.0525538	0.0531642	0.762146	N	ADD	76586	0.993085	0.0322727	0.932215	1.05793	-0.214998	0.829769	.
run4	9	22607894	9:22607894:C:T	C	T	N	T	C	C	8154.53	29952.8	0.248788	0.246748	0.249349	0.873469	N	ADD	76586	0.983952	0.0156096	0.954305	1.01452	-1.03639	0.300018	.
run4	9	22608036	9:22608036:G:A	G	A	N	G	A	A	8487.5	30961.4	0.257547	0.256823	0.257746	0.841272	N	ADD	76586	0.997779	0.0157101	0.967524	1.02898	-0.141547	0.887438	.
run4	9	22608275	9:22608275:A:G	A	G	N	G	A	A	2552.34	9511.72	0.0787615	0.0772313	0.0791825	0.836834	N	ADD	76586	0.960562	0.0257137	0.913351	1.01021	-1.56481	0.117626	.
run4	9	22608382	9:22608382:AT:A	AT	A	N	AT	A	A	8131.37	29796.9	0.247619	0.246047	0.248051	0.782391	N	ADD	76586	0.990793	0.0165284	0.959211	1.02342	-0.559621	0.575738	.
run4	9	22608772	9:22608772:C:G	C	G	N	C	G	G	8292.83	30332.3	0.252168	0.250933	0.252508	0.832898	N	ADD	76586	0.994308	0.0159069	0.963787	1.0258	-0.358839	0.719715	.
run4	9	22608773	9:22608773:A:G	A	G	N	G	A	A	15091.9	54841.5	0.456568	0.456667	0.456541	0.88735	N	ADD	76586	0.998518	0.0134163	0.972604	1.02512	-0.110556	0.911968	.
run4	9	22608865	9:22608865:GAA:GA	GA	G	N	G	GA	GA	7557.38	27490.7	0.228815	0.228679	0.228853	0.819867	N	ADD	76586	0.998681	0.0165351	0.966835	1.03158	-0.0797958	0.9364	.
run4	9	22608865	9:22608865:GAA:G	GAA	G	N	G	GAA	GAA	2654.3	9477.38	0.079203	0.0803165	0.0788966	0.778527	N	ADD	76586	1.0253	0.0262739	0.973839	1.07948	0.951021	0.341594	.
run4	9	22609749	9:22609749:T:TA	T	TA	N	TA	T	T	12747.7	46259.3	0.385233	0.385733	0.385096	0.774431	N	ADD	76586	1.00251	0.0146907	0.974053	1.03179	0.170453	0.864654	.
run4	9	22610099	9:22610099:A:G	A	G	N	G	A	A	9824.82	35511.4	0.295982	0.297289	0.295622	0.877867	N	ADD	76586	1.00785	0.0146889	0.979247	1.03729	0.532262	0.594545	.
run4	9	22610366	9:22610366:C:T	C	T	N	C	T	T	7885.93	28401.6	0.236907	0.238621	0.236436	0.984624	N	ADD	76586	1.01564	0.0148879	0.986429	1.04571	1.04219	0.297325	.
run4	9	22610531	9:22610531:A:G	A	G	N	G	A	A	10381.1	37740.5	0.314167	0.314121	0.314179	0.861662	N	ADD	76586	0.996838	0.0146005	0.968716	1.02578	-0.216904	0.828283	.
run4	9	22610694	9:22610694:G:C	G	C	N	C	G	G	8936.02	31740.7	0.265562	0.270395	0.264233	0.856966	N	ADD	76586	1.03534	0.0153204	1.00471	1.0669	2.26665	0.0234115	.
run4	9	22611155	9:22611155:A:G	A	G	N	G	A	A	7071.65	25901.9	0.215271	0.213981	0.215626	0.884796	N	ADD	76586	0.989295	0.0163111	0.958169	1.02143	-0.659821	0.509369	.
run4	9	22611166	9:22611166:C:A	C	A	N	A	C	C	10757.4	38671.6	0.322702	0.325507	0.321931	0.879777	N	ADD	76586	1.01581	0.0143234	0.987692	1.04473	1.09531	0.273383	.
run4	9	22611198	9:22611198:A:T	A	T	N	T	A	A	10762.6	38692.4	0.322872	0.325666	0.322103	0.879519	N	ADD	76586	1.01574	0.0143235	0.987626	1.04466	1.09065	0.275425	.
run4	9	22611660	9:22611660:G:T	G	T	N	T	G	G	11176.5	40356.5	0.336438	0.338189	0.335957	0.882764	N	ADD	76586	1.00818	0.0141639	0.980576	1.03656	0.575128	0.565204	.
run4	9	22612274	9:22612274:C:CA	C	CA	N	C	CA	CA	15535.8	56481.8	0.470174	0.470097	0.470196	0.722633	N	ADD	76586	1.00335	0.014828	0.974613	1.03294	0.22573	0.821411	.
run4	9	22612573	9:22612573:C:T	C	T	N	T	C	C	6668.9	24290.7	0.202123	0.201794	0.202213	0.838618	N	ADD	76586	0.996736	0.0171017	0.96388	1.03071	-0.191173	0.84839	.
run4	9	22612584	9:22612584:G:T	G	T	N	T	G	G	6683	24331.7	0.202483	0.202221	0.202555	0.840351	N	ADD	76586	0.997362	0.0170709	0.964544	1.0313	-0.154746	0.877022	.
run4	9	22612889	9:22612889:A:G	A	G	N	G	A	A	7076.25	25927.4	0.215468	0.21412	0.215838	0.88704	N	ADD	76586	0.988903	0.0162862	0.957835	1.02098	-0.68519	0.493224	.
run4	9	22613236	9:22613236:T:C	T	C	N	C	T	T	7092.09	25975	0.215882	0.2146	0.216235	0.888513	N	ADD	76586	0.989449	0.0162609	0.958412	1.02149	-0.652313	0.514199	.
run4	9	22613541	9:22613541:C:A	C	A	N	A	C	C	9918.21	36429.4	0.302585	0.300115	0.303265	0.85853	N	ADD	76586	0.980772	0.0148006	0.95273	1.00964	-1.31176	0.1896	.
run4	9	22613796	9:22613796:A:C	A	C	N	C	A	A	6321.74	23043.9	0.191717	0.19129	0.191834	0.888619	N	ADD	76586	0.998227	0.0169709	0.96557	1.03199	-0.10454	0.916741	.
run4	9	22613861	9:22613861:GTTTA:G	GTTTA	G	N	G	GTTTA	GTTTA	7329.86	26781.1	0.222697	0.221794	0.222945	0.802307	N	ADD	76586	0.991665	0.016878	0.959397	1.02502	-0.49591	0.619958	.
run4	9	22613902	9:22613902:AT:ATT	A	AT	N	AT	A	A	11211.1	40869.6	0.340015	0.339238	0.340228	0.835586	N	ADD	76586	0.993284	0.0145392	0.965379	1.022	-0.463468	0.643029	.
run4	9	22613902	9:22613902:AT:A	AT	A	N	A	AT	AT	3585.91	12974.6	0.108117	0.108506	0.10801	0.732793	N	ADD	76586	1.01343	0.0236739	0.967485	1.06157	0.563707	0.572953	.
run4	9	22613938	9:22613938:A:T	A	T	N	T	A	A	8330.82	29658.6	0.248018	0.252082	0.2469	0.86659	N	ADD	76586	1.02928	0.015585	0.998313	1.0612	1.85161	0.0640825	.
run4	9	22614065	9:22614065:A:G	A	G	N	A	G	G	16152.5	58139.1	0.485021	0.488758	0.483992	0.853769	N	ADD	76586	1.02359	0.013625	0.996613	1.05129	1.71095	0.0870895	.
run4	9	22614090	9:22614090:G:A	G	A	N	A	G	G	8685.65	32143.9	0.26656	0.262819	0.267589	0.895132	N	ADD	76586	0.972833	0.0151008	0.944462	1.00206	-1.82393	0.068162	.
run4	9	22614766	9:22614766:T:A	T	A	N	T	A	A	6135.88	22666.8	0.188041	0.185666	0.188695	0.808562	N	ADD	76586	0.980523	0.0179892	0.946554	1.01571	-1.0934	0.274219	.
run4	9	22614985	9:22614985:A:G	A	G	N	G	A	A	8953.21	31855.5	0.266424	0.270915	0.265188	0.855363	N	ADD	76586	1.03053	0.015325	1.00004	1.06196	1.96263	0.0496888	.
run4	9	22615417	9:22615417:C:T	C	T	N	T	C	C	5870.01	21393.7	0.177994	0.177621	0.178097	0.910366	N	ADD	76586	0.999983	0.017253	0.966734	1.03438	-0.000993168	0.999208	.
run4	9	22615799	9:22615799:A:T	A	T	N	T	A	A	6855.95	25017.7	0.208091	0.207454	0.208266	0.911666	N	ADD	76586	0.997292	0.0162402	0.966048	1.02955	-0.166999	0.867371	.
run4	9	22616426	9:22616426:A:G	A	G	N	G	A	A	5312.89	19407.3	0.161388	0.160763	0.161561	0.84571	N	ADD	76586	0.992094	0.0186081	0.956563	1.02894	-0.426564	0.669697	.
run4	9	22616453	9:22616453:T:C	T	C	N	C	T	T	6858.07	25023.4	0.208141	0.207518	0.208313	0.911503	N	ADD	76586	0.997387	0.0162399	0.96614	1.02964	-0.16111	0.872007	.
run4	9	22616769	9:22616769:G:T	G	T	N	T	G	G	9657.01	35606.9	0.29551	0.292212	0.296418	0.853194	N	ADD	76586	0.974333	0.014951	0.946196	1.00331	-1.73914	0.0820107	.
run4	9	22617009	9:22617009:G:A	G	A	N	G	A	A	14836.7	54020.6	0.449542	0.448944	0.449707	0.907672	N	ADD	76586	1.00119	0.0132716	0.975483	1.02757	0.0896025	0.928603	.
run4	9	22617269	9:22617269:G:T	G	T	N	T	G	G	5880.54	21459.4	0.178492	0.177939	0.178644	0.938683	N	ADD	76586	0.998205	0.0169788	0.965533	1.03198	-0.105843	0.915707	.
run4	9	22618477	9:22618477:G:A	G	A	N	G	A	A	6554.07	24042.3	0.199752	0.19832	0.200146	0.838069	N	ADD	76586	0.990488	0.0172388	0.957581	1.02453	-0.554398	0.579307	.
run4	9	22619467	9:22619467:T:C	T	C	N	C	T	T	14584.2	52391.8	0.43726	0.441303	0.436148	0.883324	N	ADD	76586	1.02323	0.0134848	0.996544	1.05064	1.70321	0.0885296	.
run4	9	22619647	9:22619647:G:A	G	A	N	G	A	A	7716.63	28062.4	0.233587	0.233498	0.233612	0.867421	N	ADD	76586	1.00364	0.0159708	0.972707	1.03555	0.227309	0.820184	.
run4	9	22619664	9:22619664:C:T	C	T	N	C	T	T	7767.1	28197.4	0.234798	0.235025	0.234736	0.867411	N	ADD	76586	1.00634	0.0159363	0.975392	1.03827	0.396475	0.691754	.
run4	9	22619733	9:22619733:A:G	A	G	N	G	A	A	5598.59	20402.7	0.169752	0.169408	0.169847	0.930945	N	ADD	76586	1.00223	0.0173884	0.96865	1.03698	0.128167	0.898017	.
run4	9	22620030	9:22620030:T:C	T	C	N	T	C	C	6340.14	23361.1	0.193908	0.191846	0.194475	0.844079	N	ADD	76586	0.984991	0.0173881	0.951988	1.01914	-0.869739	0.384443	.
run4	9	22620409	9:22620409:T:C	T	C	N	C	T	T	8432.01	29991.6	0.250853	0.255144	0.249672	0.877015	N	ADD	76586	1.02948	0.0154313	0.998806	1.06109	1.88255	0.0597615	.
run4	9	22620750	9:22620750:A:C	A	C	N	A	C	C	6332.74	23334.8	0.193688	0.191623	0.194256	0.843617	N	ADD	76586	0.984958	0.0174005	0.951933	1.01913	-0.871045	0.383729	.
run4	9	22623387	9:22623387:T:C	T	C	N	C	T	T	5576.49	20315	0.169035	0.168739	0.169117	0.934708	N	ADD	76586	1.00276	0.0173811	0.969174	1.03751	0.15851	0.874055	.
run4	9	22624224	9:22624224:T:A	T	A	N	A	T	T	15468.8	55697	0.464614	0.468071	0.463663	0.876219	N	ADD	76586	1.0185	0.013468	0.991966	1.04574	1.36103	0.173503	.
run4	9	22625034	9:22625034:T:C	T	C	N	C	T	T	9045.24	32174.9	0.26911	0.2737	0.267847	0.870117	N	ADD	76586	1.02805	0.0151479	0.997976	1.05903	1.82618	0.0678231	.
run4	9	22625247	9:22625247:A:G	A	G	N	G	A	A	9982.62	35611.4	0.297666	0.302064	0.296455	0.874458	N	ADD	76586	1.02489	0.0146733	0.995833	1.05479	1.67538	0.0938597	.
run4	9	22625342	9:22625342:G:A	G	A	N	G	A	A	13232.5	48234.3	0.401293	0.400404	0.401538	0.918719	N	ADD	76586	1.00164	0.0133965	0.975686	1.02829	0.122578	0.902441	.
run4	9	22625353	9:22625353:A:C	A	C	N	C	A	A	3537.7	12486.7	0.104617	0.107047	0.103948	0.868784	N	ADD	76586	1.04039	0.0218872	0.996704	1.08599	1.80911	0.0704342	.
run4	9	22625577	9:22625577:G:A	G	A	N	G	A	A	14227.1	51908.3	0.431772	0.430499	0.432123	0.916169	N	ADD	76586	0.99912	0.013273	0.973464	1.02545	-0.0662929	0.947145	.
run4	9	22626317	9:22626317:G:A	G	A	N	A	G	G	7036.78	25645.6	0.213371	0.212926	0.213493	0.857565	N	ADD	76586	0.996401	0.0165787	0.964545	1.02931	-0.217461	0.827849	.
run4	9	22626571	9:22626571:G:C	G	C	N	C	G	G	7049.66	25696.3	0.213785	0.213316	0.213915	0.857309	N	ADD	76586	0.996352	0.0165716	0.964511	1.02924	-0.220518	0.825467	.
run4	9	22626930	9:22626930:C:T	C	T	N	T	C	C	5328.91	19457.8	0.161823	0.161248	0.161981	0.958198	N	ADD	76586	1.00017	0.0174779	0.966485	1.03502	0.0095518	0.992379	.
run4	9	22627492	9:22627492:T:G	T	G	N	T	G	G	6365.11	23418.2	0.194443	0.192602	0.19495	0.791492	N	ADD	76586	0.986808	0.0179312	0.952729	1.02211	-0.740612	0.458929	.
run4	9	22627602	9:22627602:C:T	C	T	N	T	C	C	3110.4	11633.6	0.0962577	0.0941178	0.0968465	0.936927	N	ADD	76586	0.960791	0.0222159	0.919854	1.00355	-1.80042	0.0717943	.
run4	9	22627742	9:22627742:G:A	G	A	N	A	G	G	11809.4	42687.2	0.355787	0.357342	0.35536	0.88662	N	ADD	76586	1.00197	0.0139483	0.974945	1.02974	0.140781	0.888043	.
run4	9	22627887	9:22627887:T:TA	T	TA	N	TA	T	T	7900.78	28276.5	0.236188	0.23907	0.235395	0.775853	N	ADD	76586	1.01579	0.0167716	0.982939	1.04973	0.933954	0.350328	.
run4	9	22628151	9:22628151:T:C	T	C	N	C	T	T	5353.46	19555.6	0.162621	0.16199	0.162795	0.969714	N	ADD	76586	0.999729	0.0173412	0.966321	1.03429	-0.0156244	0.987534	.
run4	9	22628385	9:22628385:G:A	G	A	N	G	A	A	13647.4	49884.5	0.414775	0.412957	0.415275	0.932773	N	ADD	76586	0.996465	0.0132281	0.970962	1.02264	-0.267738	0.788901	.
run4	9	22628606	9:22628606:G:A	G	A	N	A	G	G	7078.23	25695.1	0.213964	0.21418	0.213905	0.883445	N	ADD	76586	0.992384	0.0163064	0.961169	1.02461	-0.468814	0.639203	.
run4	9	22628656	9:22628656:C:G	C	G	N	C	G	G	13323.5	48741.7	0.405199	0.403156	0.405761	0.929958	N	ADD	76586	0.994932	0.0132934	0.969344	1.0212	-0.382215	0.702302	.
run4	9	22628869	9:22628869:C:T	C	T	N	C	T	T	6307.38	23245.3	0.192938	0.190855	0.193511	0.858926	N	ADD	76586	0.985325	0.0172689	0.952533	1.01925	-0.856086	0.39195	.
run4	9	22629128	9:22629128:T:C	T	C	N	C	T	T	12354.3	45093	0.375051	0.373829	0.375387	0.975763	N	ADD	76586	1.00049	0.013159	0.975016	1.02663	0.0372289	0.970302	.
run4	9	22629229	9:22629229:T:C	T	C	N	C	T	T	12522.8	45713.8	0.380204	0.378929	0.380555	0.998498	N	ADD	76586	1.00032	0.0129735	0.975206	1.02608	0.0247255	0.980274	.
run4	9	22630352	9:22630352:T:A	T	A	N	A	T	T	13977.1	51103.5	0.424886	0.422933	0.425423	0.963413	N	ADD	76586	0.995787	0.0129658	0.970801	1.02142	-0.325596	0.74473	.
run4	9	22630575	9:22630575:G:A	G	A	N	A	G	G	12316.4	44975.2	0.374034	0.372681	0.374407	0.976841	N	ADD	76586	0.999876	0.0131593	0.974417	1.026	-0.00939728	0.992502	.
run4	9	22630631	9:22630631:T:C	T	C	N	C	T	T	9722.38	34984.5	0.291874	0.29419	0.291237	0.884278	N	ADD	76586	1.00631	0.0146923	0.97774	1.0357	0.427796	0.6688	.
run4	9	22630688	9:22630688:A:C	A	C	N	C	A	A	12335.1	45040.8	0.374585	0.373248	0.374953	0.97546	N	ADD	76586	0.999961	0.013165	0.974489	1.0261	-0.00299893	0.997607	.
run4	9	22630732	9:22630732:A:T	A	T	N	T	A	A	13796.4	50537.3	0.42001	0.417466	0.420709	0.964863	N	ADD	76586	0.992834	0.0129792	0.967896	1.01841	-0.554079	0.579525	.
run4	9	22630877	9:22630877:A:G	A	G	N	G	A	A	12328.8	45013.2	0.374364	0.373059	0.374723	0.976308	N	ADD	76586	0.999995	0.0131605	0.974531	1.02612	-0.000408826	0.999674	.
run4	9	22630892	9:22630892:A:G	A	G	N	G	A	A	12325.5	44995.1	0.374224	0.372958	0.374572	0.976864	N	ADD	76586	1.00023	0.0131575	0.974768	1.02636	0.0176471	0.98592	.
run4	9	22631219	9:22631219:T:C	T	C	N	C	T	T	3477.79	12284.8	0.102907	0.105234	0.102267	0.879699	N	ADD	76586	1.03757	0.021915	0.993948	1.08311	1.68296	0.0923832	.
run4	9	22631450	9:22631450:G:A	G	A	N	A	G	G	12812.4	46917.7	0.389955	0.387691	0.390577	0.97063	N	ADD	76586	0.99457	0.0130993	0.96936	1.02043	-0.415687	0.677639	.
run4	9	22631470	9:22631470:A:G	A	G	N	G	A	A	6995.67	25174.3	0.210025	0.211682	0.20957	0.869197	N	ADD	76586	1.00471	0.0165309	0.97268	1.0378	0.284304	0.776177	.
run4	9	22631818	9:22631818:A:G	A	G	N	G	A	A	1960.66	6823.08	0.0573456	0.0593277	0.0568003	0.907308	N	ADD	76586	1.04756	0.0280731	0.991476	1.10681	1.65502	0.0979198	.
run4	9	22632215	9:22632215:C:A	C	A	N	A	C	C	12803.9	46880.5	0.389656	0.387434	0.390268	0.970261	N	ADD	76586	0.994824	0.0131031	0.9696	1.0207	-0.396076	0.692049	.
run4	9	22632253	9:22632253:G:A	G	A	N	A	G	G	2735.12	9788	0.0817585	0.082762	0.0814825	0.886572	N	ADD	76586	1.01099	0.0242843	0.963999	1.06027	0.45012	0.652624	.
run4	9	22632327	9:22632327:TA:T	TA	T	N	T	TA	TA	1860.77	6494.28	0.0545468	0.056305	0.0540631	0.888892	N	ADD	76586	1.04328	0.0290557	0.98553	1.10442	1.45832	0.144752	.
run4	9	22632350	9:22632350:CA:C	CA	C	N	C	CA	CA	13498.6	49444.1	0.410928	0.408454	0.411609	0.937328	N	ADD	76586	0.993042	0.013211	0.967659	1.01909	-0.528533	0.59713	.
run4	9	22632546	9:22632546:T:C	T	C	N	C	T	T	13808.4	50574	0.420328	0.417829	0.421015	0.963188	N	ADD	76586	0.992948	0.0129884	0.96799	1.01855	-0.544842	0.585862	.
run4	9	22632854	9:22632854:A:T	A	T	N	T	A	A	13557.6	49642.6	0.412609	0.41024	0.413261	0.959997	N	ADD	76586	0.993159	0.0130422	0.968094	1.01887	-0.526295	0.598683	.
run4	9	22633348	9:22633348:G:T	G	T	N	T	G	G	8133.38	29817.4	0.247766	0.246108	0.248222	0.945069	N	ADD	76586	0.992076	0.0150169	0.963302	1.02171	-0.529758	0.59628	.
run4	9	22633390	9:22633390:T:A	T	A	N	A	T	T	5582.06	20338.4	0.169225	0.168908	0.169312	0.944111	N	ADD	76586	1.00268	0.0172878	0.969272	1.03723	0.154657	0.877091	.
run4	9	22633460	9:22633460:G:C	G	C	N	C	G	G	8224.34	30165	0.250629	0.248861	0.251116	0.958755	N	ADD	76586	0.991231	0.0148534	0.96279	1.02051	-0.592986	0.553191	.
run4	9	22633564	9:22633564:T:A	T	A	N	A	T	T	5584.15	20614.9	0.171043	0.168971	0.171613	0.950331	N	ADD	76586	0.985659	0.0172031	0.952979	1.01946	-0.839683	0.401086	.
run4	9	22633570	9:22633570:T:C	T	C	N	C	T	T	2450.66	8761.05	0.0731969	0.0741545	0.0729334	0.891547	N	ADD	76586	1.01251	0.0254642	0.963213	1.06432	0.488057	0.625509	.
run4	9	22633841	9:22633841:T:A	T	A	N	A	T	T	5597.91	20400	0.16973	0.169387	0.169825	0.943083	N	ADD	76586	1.0025	0.0172776	0.969124	1.03703	0.144737	0.884919	.
run4	9	22633924	9:22633924:G:A	G	A	N	A	G	G	6367.94	23342.2	0.193966	0.192687	0.194318	0.958475	N	ADD	76586	0.994204	0.0162822	0.962977	1.02644	-0.35703	0.721069	.
run4	9	22634759	9:22634759:T:TA	T	TA	N	TA	T	T	6430.86	23584.7	0.19596	0.194592	0.196337	0.923279	N	ADD	76586	0.993869	0.0165328	0.96218	1.0266	-0.372006	0.709888	.
run4	9	22634893	9:22634893:G:A	G	A	N	G	A	A	2405.07	8654.59	0.0722042	0.072775	0.0720472	0.64516	N	ADD	76586	1.01239	0.0301587	0.954286	1.07404	0.408428	0.682959	.
run4	9	22634915	9:22634915:G:A	G	A	N	A	G	G	7044.65	25984.2	0.215633	0.213164	0.216312	0.937071	N	ADD	76586	0.985171	0.0158586	0.955021	1.01627	-0.94205	0.346167	.
run4	9	22634973	9:22634973:G:T	G	T	N	T	G	G	7047.86	25995.8	0.215729	0.213261	0.216408	0.936575	N	ADD	76586	0.985178	0.0158601	0.955025	1.01628	-0.941533	0.346432	.
run4	9	22635220	9:22635220:C:A	C	A	N	A	C	C	6798.04	25072.6	0.208071	0.205702	0.208723	0.940816	N	ADD	76586	0.985058	0.0160293	0.954592	1.0165	-0.939193	0.347632	.
run4	9	22635451	9:22635451:T:C	T	C	N	C	T	T	7044.89	25985.1	0.21564	0.213171	0.216319	0.937033	N	ADD	76586	0.98517	0.0158587	0.95502	1.01627	-0.942116	0.346133	.
run4	9	22635499	9:22635499:T:C	T	C	N	C	T	T	7044.89	25985.1	0.21564	0.213171	0.216319	0.937033	N	ADD	76586	0.98517	0.0158587	0.95502	1.01627	-0.942116	0.346133	.
run4	9	22635536	9:22635536:T:C	T	C	N	C	T	T	7044.89	25985.1	0.21564	0.213171	0.216319	0.937033	N	ADD	76586	0.98517	0.0158587	0.95502	1.01627	-0.942116	0.346133	.
run4	9	22635713	9:22635713:T:A	T	A	N	A	T	T	7224.2	26543.9	0.220459	0.218597	0.220971	0.936963	N	ADD	76586	0.989823	0.0157212	0.959789	1.0208	-0.650658	0.515267	.
run4	9	22635723	9:22635723:G:A	G	A	N	G	A	A	2437.9	8783.46	0.0732599	0.0737685	0.07312	0.646287	N	ADD	76586	1.00991	0.0299464	0.952343	1.07096	0.329396	0.741856	.
run4	9	22636226	9:22636226:G:C	G	C	N	C	G	G	7049.67	26004.9	0.2158	0.213316	0.216483	0.941601	N	ADD	76586	0.984753	0.0158159	0.954696	1.01576	-0.971423	0.331337	.
run4	9	22636243	9:22636243:C:A	C	A	N	A	C	C	7049.83	26006	0.215809	0.213321	0.216493	0.941549	N	ADD	76586	0.98473	0.0158162	0.954673	1.01573	-0.972911	0.330597	.
run4	9	22636256	9:22636256:T:A	T	A	N	A	T	T	7049.67	26004.9	0.2158	0.213316	0.216483	0.941601	N	ADD	76586	0.984753	0.0158159	0.954696	1.01576	-0.971423	0.331337	.
run4	9	22636349	9:22636349:C:T	C	T	N	T	C	C	7151.48	26010.5	0.216501	0.216397	0.21653	0.866851	N	ADD	76586	1.00052	0.0163954	0.968875	1.03319	0.0314144	0.974939	.
run4	9	22636541	9:22636541:T:C	T	C	N	C	T	T	7058.07	26038.8	0.216076	0.21357	0.216766	0.941637	N	ADD	76586	0.984606	0.0158087	0.954566	1.01559	-0.981346	0.326422	.
run4	9	22637586	9:22637586:A:G	A	G	N	A	G	G	2410.19	8702.81	0.0725524	0.0729298	0.0724486	0.667491	N	ADD	76586	1.00665	0.0296238	0.949864	1.06683	0.22365	0.82303	.
run4	9	22637647	9:22637647:C:G	C	G	N	C	G	G	10885.9	39771.9	0.330725	0.329397	0.33109	0.897281	N	ADD	76586	0.995232	0.0141311	0.968046	1.02318	-0.33819	0.73522	.
run4	9	22638061	9:22638061:T:A	T	A	N	A	T	T	7007.02	25480	0.212095	0.212025	0.212114	0.91827	N	ADD	76586	1.00681	0.0160761	0.97558	1.03904	0.422085	0.672963	.
run4	9	22638119	9:22638119:C:T	C	T	N	T	C	C	7010.82	25501.4	0.212259	0.21214	0.212292	0.917805	N	ADD	76586	1.00634	0.0160768	0.975123	1.03855	0.393037	0.694292	.
run4	9	22638129	9:22638129:A:G	A	G	N	G	A	A	7253.78	26673.6	0.221499	0.219492	0.222051	0.94163	N	ADD	76586	0.988288	0.0156578	0.958419	1.01909	-0.752439	0.451787	.
run4	9	22638207	9:22638207:G:A	G	A	N	A	G	G	7174.49	26100.8	0.217241	0.217093	0.217282	0.865722	N	ADD	76586	1.00034	0.0163858	0.96872	1.03298	0.0205003	0.983644	.
run4	9	22638214	9:22638214:C:T	C	T	N	T	C	C	5333.44	19486.4	0.162039	0.161385	0.162219	0.961137	N	ADD	76586	0.999374	0.0174445	0.965783	1.03413	-0.0358848	0.971374	.
run4	9	22638310	9:22638310:A:G	A	G	N	G	A	A	6071.38	22406.4	0.185921	0.183714	0.186528	0.942889	N	ADD	76586	0.985856	0.0167153	0.954081	1.01869	-0.852216	0.394094	.
run4	9	22638319	9:22638319:TC:T	TC	T	N	T	TC	TC	9084.89	32796.1	0.273425	0.2749	0.273019	0.866563	N	ADD	76586	1.00128	0.0151424	0.971996	1.03144	0.0842101	0.932889	.
run4	9	22638664	9:22638664:G:A	G	A	N	G	A	A	9676.11	35425.8	0.294453	0.29279	0.29491	0.905375	N	ADD	76586	0.991046	0.0145313	0.963219	1.01968	-0.618947	0.535951	.
run4	9	22638843	9:22638843:G:A	G	A	N	G	A	A	2461.35	8905.19	0.0742076	0.074478	0.0741333	0.664571	N	ADD	76586	1.0039	0.0294049	0.947676	1.06345	0.132278	0.894764	.
run4	9	22638891	9:22638891:G:C	G	C	N	C	G	G	7196.36	26141.7	0.217651	0.217755	0.217623	0.869103	N	ADD	76586	1.00218	0.0163413	0.970588	1.0348	0.133101	0.894114	.
run4	9	22638967	9:22638967:T:C	T	C	N	C	T	T	16301.5	58962.5	0.491369	0.493267	0.490847	0.905671	N	ADD	76586	1.0036	0.013221	0.977931	1.02995	0.272045	0.785587	.
run4	9	22638990	9:22638990:A:G	A	G	N	G	A	A	13501.1	48647.8	0.405745	0.408529	0.40498	0.914479	N	ADD	76586	1.01276	0.0133901	0.986531	1.0397	0.947221	0.343526	.
run4	9	22639090	9:22639090:C:T	C	T	N	C	T	T	9678.87	35435.9	0.294537	0.292873	0.294994	0.905043	N	ADD	76586	0.991059	0.0145326	0.963229	1.01969	-0.617971	0.536594	.
run4	9	22639156	9:22639156:G:A	G	A	N	G	A	A	3604.6	13018.8	0.108528	0.109072	0.108378	0.759189	N	ADD	76586	1.00457	0.0231852	0.959944	1.05128	0.196753	0.844021	.
run4	9	22639182	9:22639182:G:A	G	A	N	G	A	A	2461.35	8905.19	0.0742076	0.074478	0.0741333	0.664571	N	ADD	76586	1.0039	0.0294049	0.947676	1.06345	0.132278	0.894764	.
run4	9	22639215	9:22639215:C:G	C	G	N	G	C	C	16318.8	59037.9	0.491974	0.49379	0.491475	0.908798	N	ADD	76586	1.00314	0.0131985	0.977526	1.02943	0.237767	0.812062	.
run4	9	22639378	9:22639378:A:G	A	G	N	G	A	A	5511.11	20228	0.168041	0.166761	0.168393	0.930976	N	ADD	76586	0.993931	0.0174826	0.96045	1.02858	-0.348222	0.727674	.
run4	9	22639410	9:22639410:G:T	G	T	N	T	G	G	15328.7	55294.2	0.461069	0.46383	0.46031	0.911433	N	ADD	76586	1.00952	0.0132169	0.983702	1.03601	0.716724	0.473544	.
run4	9	22639438	9:22639438:T:C	T	C	N	C	T	T	8246.38	30433.2	0.252524	0.249527	0.253348	0.947058	N	ADD	76586	0.981072	0.0149298	0.95278	1.0102	-1.27992	0.200574	.
run4	9	22639567	9:22639567:C:T	C	T	N	T	C	C	7006.68	25479.2	0.212088	0.212015	0.212108	0.917899	N	ADD	76586	1.00677	0.0160797	0.975536	1.039	0.419637	0.67475	.
run4	9	22640932	9:22640932:G:A	G	A	N	A	G	G	6057.7	22349.9	0.185462	0.1833	0.186057	0.941549	N	ADD	76586	0.986449	0.0167416	0.954606	1.01935	-0.814958	0.415096	.
run4	9	22641097	9:22641097:T:A	T	A	N	A	T	T	5590.5	20388.4	0.169606	0.169163	0.169728	0.937325	N	ADD	76586	1.0015	0.0173389	0.968035	1.03612	0.0863355	0.9312	.
run4	9	22641126	9:22641126:G:A	G	A	N	G	A	A	2411.01	8693.72	0.0724984	0.0729549	0.0723728	0.666638	N	ADD	76586	1.00803	0.0296393	0.951143	1.06833	0.269951	0.787198	.
run4	9	22641505	9:22641505:C:A	C	A	N	A	C	C	5803.85	21414.5	0.177698	0.175619	0.17827	0.947799	N	ADD	76586	0.98633	0.0169605	0.954081	1.01967	-0.811549	0.417051	.
run4	9	22641633	9:22641633:A:G	A	G	N	A	G	G	10892.7	40184.7	0.333464	0.329602	0.334526	0.997846	N	ADD	76586	0.977867	0.0133895	0.952539	1.00387	-1.67159	0.0946052	.
run4	9	22642186	9:22642186:A:C	A	C	N	A	C	C	11574.3	42579.2	0.353547	0.350227	0.354461	0.938648	N	ADD	76586	0.979918	0.0136097	0.954125	1.00641	-1.49058	0.136072	.
run4	9	22642422	9:22642422:G:C	G	C	N	G	C	C	11601.1	42699.5	0.354507	0.351037	0.355462	0.937429	N	ADD	76586	0.979166	0.0136112	0.95339	1.00564	-1.54682	0.121907	.
run4	9	22642758	9:22642758:A:T	A	T	N	T	A	A	3752.43	14017.6	0.116014	0.113545	0.116693	0.922666	N	ADD	76586	0.973278	0.0205961	0.934771	1.01337	-1.31509	0.188481	.
run4	9	22642991	9:22642991:T:C	T	C	N	C	T	T	2178.57	8037.03	0.0666937	0.0659215	0.0669061	0.949661	N	ADD	76586	0.976766	0.0260131	0.928214	1.02786	-0.90372	0.366144	.
run4	9	22643391	9:22643391:G:T	G	T	N	T	G	G	5289.32	19417.1	0.161298	0.16005	0.161642	0.94716	N	ADD	76586	0.993757	0.017616	0.960031	1.02867	-0.355524	0.722197	.
run4	9	22643571	9:22643571:A:C	A	C	N	A	C	C	2388.2	8599.79	0.0717363	0.0722645	0.0715909	0.665382	N	ADD	76586	1.01062	0.0297963	0.953292	1.0714	0.354611	0.722881	.
run4	9	22644309	9:22644309:C:G	C	G	N	G	C	C	5355.49	19647.3	0.163234	0.162052	0.163559	0.944126	N	ADD	76586	0.993431	0.0175576	0.959826	1.02821	-0.375375	0.707382	.
run4	9	22644651	9:22644651:C:G	C	G	N	C	G	G	2422.4	8749.8	0.0729389	0.0732994	0.0728398	0.663619	N	ADD	76586	1.00562	0.0296431	0.948859	1.06578	0.189069	0.850038	.
run4	9	22644711	9:22644711:CTT:C	CTT	C	N	C	CTT	CTT	5355.4	19653.8	0.163275	0.162049	0.163612	0.9305	N	ADD	76586	0.992814	0.0176833	0.958994	1.02783	-0.407848	0.683385	.
run4	9	22644806	9:22644806:G:A	G	A	N	G	A	A	2430.61	8796.2	0.0732954	0.073548	0.073226	0.661501	N	ADD	76586	1.00249	0.0296443	0.945902	1.06246	0.0838281	0.933193	.
run4	9	22645133	9:22645133:CT:C	CT	C	N	CT	C	C	3388.17	12402.9	0.103094	0.102523	0.103251	0.637647	N	ADD	76586	0.982377	0.0259818	0.933603	1.0337	-0.684339	0.493761	.
run4	9	22645163	9:22645163:A:C	A	C	N	C	A	A	5864.43	21659.8	0.179695	0.177452	0.180312	0.944084	N	ADD	76586	0.983763	0.0169241	0.951666	1.01694	-0.967301	0.333394	.
run4	9	22645375	9:22645375:A:AT	A	AT	N	A	AT	AT	15487.4	56717.5	0.471397	0.468632	0.472158	0.794186	N	ADD	76586	0.981717	0.0141488	0.954867	1.00932	-1.30414	0.192187	.
run4	9	22645426	9:22645426:C:T	C	T	N	T	C	C	5403.29	19898.7	0.165187	0.163498	0.165651	0.943234	N	ADD	76586	0.988774	0.0174953	0.955444	1.02327	-0.645281	0.518745	.
run4	9	22645507	9:22645507:T:C	T	C	N	T	C	C	10527.6	38697.2	0.321369	0.318555	0.322143	0.915804	N	ADD	76586	0.982544	0.0141032	0.955757	1.01008	-1.24865	0.211794	.
run4	9	22645654	9:22645654:G:A	G	A	N	G	A	A	2936.32	10711.4	0.0891003	0.0888501	0.0891692	0.718068	N	ADD	76586	0.990167	0.0260979	0.940793	1.04213	-0.378624	0.704967	.
run4	9	22645748	9:22645748:G:A	G	A	N	A	G	G	5317.34	19586.8	0.16259	0.160897	0.163055	0.944246	N	ADD	76586	0.988106	0.0175988	0.954604	1.02278	-0.679909	0.496562	.
run4	9	22645914	9:22645914:C:G	C	G	N	C	G	G	3021.26	10968.7	0.0913348	0.0914205	0.0913112	0.719858	N	ADD	76586	0.996348	0.0257338	0.947341	1.04789	-0.142166	0.886949	.
run4	9	22646397	9:22646397:A:G	A	G	N	G	A	A	5280.08	19414.9	0.161224	0.15977	0.161624	0.933362	N	ADD	76586	0.990091	0.0177547	0.95623	1.02515	-0.560878	0.574881	.
run4	9	22646500	9:22646500:G:C	G	C	N	C	G	G	2030.41	7088.87	0.0595362	0.0614381	0.0590129	0.884319	N	ADD	76586	1.04468	0.0279515	0.988984	1.1035	1.56365	0.117899	.
run4	9	22646597	9:22646597:CTGTA:C	CTGTA	C	N	C	CTGTA	CTGTA	2281.97	8312.9	0.0691698	0.0690501	0.0692027	0.874895	N	ADD	76586	0.988087	0.0265063	0.938065	1.04078	-0.452135	0.651172	.
run4	9	22646975	9:22646975:G:C	G	C	N	C	G	G	1711.32	5969.66	0.0501461	0.051783	0.0496958	0.917562	N	ADD	76586	1.04555	0.0297477	0.986334	1.10832	1.49739	0.134293	.
run4	9	22646991	9:22646991:TG:T	TG	T	N	T	TG	TG	5700.71	20764.1	0.172778	0.172498	0.172855	0.809535	N	ADD	76586	0.997707	0.0184914	0.962195	1.03453	-0.124164	0.901185	.
run4	9	22647014	9:22647014:C:T	C	T	N	C	T	T	3099.84	11234.6	0.0935842	0.093798	0.0935254	0.719525	N	ADD	76586	0.998945	0.0254479	0.950342	1.05003	-0.0414981	0.966899	.
run4	9	22647340	9:22647340:CT:C	CT	C	N	CT	C	C	10583	38496.1	0.320418	0.32023	0.320469	0.713807	N	ADD	76586	0.995613	0.0159541	0.964962	1.02724	-0.275586	0.782866	.
run4	9	22647345	9:22647345:T:C	T	C	N	C	T	T	4838.79	17623.6	0.146648	0.146417	0.146711	0.720723	N	ADD	76586	1.00184	0.0209527	0.961527	1.04383	0.0875145	0.930263	.
run4	9	22647346	9:22647346:T:C	T	C	N	C	T	T	4934.51	17910.8	0.149148	0.149313	0.149103	0.750414	N	ADD	76586	1.00362	0.0203842	0.964313	1.04453	0.177222	0.859334	.
run4	9	22647487	9:22647487:A:G	A	G	N	G	A	A	1915.36	7046.16	0.0585063	0.0579569	0.0586574	0.804405	N	ADD	76586	0.996538	0.030028	0.93958	1.05695	-0.115491	0.908056	.
run4	9	22647491	9:22647491:G:A	G	A	N	A	G	G	1872.65	6886.15	0.0571828	0.0566644	0.0573254	0.831864	N	ADD	76586	0.996965	0.0298251	0.940357	1.05698	-0.101899	0.918837	.
run4	9	22647850	9:22647850:C:G	C	G	N	G	C	C	2890.44	10359.7	0.0865049	0.0874618	0.0862416	0.84993	N	ADD	76586	1.02643	0.0241875	0.978903	1.07626	1.07841	0.280851	.
run4	9	22648371	9:22648371:G:C	G	C	N	C	G	G	3349.68	12092.1	0.100813	0.101358	0.100663	0.859996	N	ADD	76586	1.0148	0.0225006	0.971022	1.06056	0.653042	0.513729	.
run4	9	22648891	9:22648891:G:A	G	A	N	A	G	G	2903.99	10380.7	0.0867304	0.087872	0.0864163	0.850011	N	ADD	76586	1.02951	0.0241403	0.981937	1.07939	1.20488	0.228251	.
run4	9	22649140	9:22649140:C:T	C	T	N	T	C	C	3000.27	10721.7	0.0895853	0.0907853	0.0892551	0.834464	N	ADD	76586	1.02699	0.0240061	0.979787	1.07646	1.10934	0.267284	.
run4	9	22649237	9:22649237:T:A	T	A	N	A	T	T	4925.66	18001.8	0.149684	0.149046	0.14986	0.853847	N	ADD	76586	0.9944	0.0191137	0.957836	1.03236	-0.293823	0.768893	.
run4	9	22650489	9:22650489:T:G	T	G	N	G	T	T	9989.79	36379.4	0.302726	0.302281	0.302849	0.888379	N	ADD	76586	1.00152	0.014549	0.973361	1.03049	0.104166	0.917037	.
run4	9	22650793	9:22650793:T:A	T	A	N	A	T	T	6835.05	24997.9	0.207825	0.206822	0.208101	0.917169	N	ADD	76586	0.995255	0.0162258	0.964102	1.02741	-0.293132	0.769421	.
run4	9	22651478	9:22651478:T:TGTTA	T	TGTTA	N	TGTTA	T	T	4170.56	15304.2	0.127143	0.126197	0.127403	0.836615	N	ADD	76586	0.988799	0.0207004	0.949484	1.02974	-0.544177	0.58632	.
run4	9	22651800	9:22651800:CAAAAAAAAAA:C	CAAAAAAAAAA	C	N	C	CAAAAAAAAAA	CAAAAAAAAAA	8282	30407.1	0.252586	0.250605	0.253131	0.716941	N	ADD	76586	0.980838	0.0171382	0.948438	1.01434	-1.12896	0.258913	.
run4	9	22651877	9:22651877:G:C	G	C	N	C	G	G	3137.88	11310.1	0.0943252	0.0949491	0.0941535	0.858944	N	ADD	76586	1.01472	0.0231729	0.969668	1.06187	0.630754	0.528201	.
run4	9	22651989	9:22651989:T:G	T	G	N	G	T	T	5498.9	19983.8	0.166366	0.166391	0.16636	0.949991	N	ADD	76586	1.00631	0.017341	0.972684	1.0411	0.362847	0.716719	.
run4	9	22652035	9:22652035:G:GT	G	GT	N	GT	G	G	3745.39	13678	0.113751	0.113332	0.113866	0.827651	N	ADD	76586	0.996346	0.0218052	0.954662	1.03985	-0.16788	0.866678	.
run4	9	22652041	9:22652041:G:A	G	A	N	G	A	A	2335.41	8574.88	0.071229	0.0706671	0.0713836	0.656187	N	ADD	76586	0.978259	0.0303179	0.921822	1.03815	-0.725024	0.468438	.
run4	9	22652491	9:22652491:A:G	A	G	N	G	A	A	4330.71	15870.3	0.131884	0.131043	0.132116	0.854153	N	ADD	76586	0.989052	0.0201583	0.950737	1.02891	-0.546073	0.585015	.
run4	9	22653359	9:22653359:T:<CN0>	T	<CN0>	N	<CN0>	T	T	14528.8	52797.5	0.439547	0.439627	0.439525	0.832033	N	ADD	76586	1.001	0.0139065	0.974083	1.02866	0.071744	0.942806	.
run4	9	22653395	9:22653395:ATT:A	ATT	A	N	A	ATT	ATT	5050.71	18582.3	0.154291	0.152829	0.154693	0.625365	N	ADD	76586	0.982299	0.0221178	0.940626	1.02582	-0.807495	0.419382	.
run4	9	22653899	9:22653899:T:G	T	G	N	G	T	T	10005.1	36437	0.303202	0.302744	0.303328	0.888199	N	ADD	76586	1.00145	0.0145444	0.973306	1.03041	0.0996644	0.920611	.
run4	9	22655101	9:22655101:T:C	T	C	N	C	T	T	3405.36	12368.5	0.102981	0.103043	0.102964	0.854246	N	ADD	76586	1.00295	0.0223892	0.959889	1.04794	0.131499	0.89538	.
run4	9	22655628	9:22655628:G:A	G	A	N	A	G	G	3225.35	11665.5	0.0972163	0.097596	0.0971118	0.854902	N	ADD	76586	1.01066	0.0229398	0.96623	1.05714	0.462424	0.643777	.
run4	9	22656227	9:22656227:G:A	G	A	N	A	G	G	5213.1	18846.8	0.157078	0.157743	0.156894	0.907423	N	ADD	76586	1.01498	0.0181409	0.979528	1.05172	0.819773	0.412346	.
run4	9	22656852	9:22656852:T:C	T	C	N	C	T	T	6779.92	24791.6	0.206118	0.205154	0.206384	0.920478	N	ADD	76586	0.995576	0.0162447	0.964377	1.02778	-0.27295	0.784891	.
run4	9	22656972	9:22656972:A:C	A	C	N	C	A	A	3270.02	11796.6	0.0983642	0.0989475	0.0982037	0.854946	N	ADD	76586	1.01397	0.0228048	0.969647	1.06032	0.608354	0.542953	.
run4	9	22657303	9:22657303:T:C	T	C	N	C	T	T	5690.07	20752.1	0.172631	0.172176	0.172756	0.901439	N	ADD	76586	0.999071	0.0175448	0.965299	1.03402	-0.0529965	0.957735	.
run4	9	22659104	9:22659104:T:C	T	C	N	C	T	T	3704.62	13760.3	0.114022	0.112098	0.114551	0.892149	N	ADD	76586	0.978558	0.0210706	0.938969	1.01982	-1.02868	0.303629	.
run4	9	22659187	9:22659187:A:G	A	G	N	A	G	G	2507.18	9192.81	0.0763847	0.0758648	0.0765277	0.667996	N	ADD	76586	0.981198	0.0290844	0.92683	1.03876	-0.652626	0.513997	.
run4	9	22660124	9:22660124:T:C	T	C	N	C	T	T	2000.67	7369.93	0.061177	0.0605383	0.0613527	0.817868	N	ADD	76586	0.9942	0.029185	0.938926	1.05273	-0.199309	0.842021	.
