## Supplemental tables for "Locus 9p21.3 CAD Risk Across Diverse Populations: LD and Allelic Heterogeneity Explain Variation Across Ancestries and Reduced Replication in Africans" (part 32 of 56)

### Sheet: Table S10 MVP Afr Homo Conditio (continued)
Table S10 | Conditional analysis in MVP AFR homozygous (build 37). Conditional analysis was performed using PLINK2. The column “iter” indicates the iteration of the analysis: “run 1” corresponds to the unconditioned CAD association, while subsequent runs condition on the lead SNP(s) from the previous step.
run4	9	22660338	9:22660338:G:A	G	A	N	G	A	A	15843.7	58249.8	0.483728	0.479416	0.484914	0.85372	N	ADD	76586	0.974308	0.0136273	0.94863	1.00068	-1.90995	0.0561392	.
run4	9	22660641	9:22660641:C:T	C	T	N	T	C	C	2877.62	10168	0.0851697	0.0870739	0.0846458	0.877456	N	ADD	76586	1.0409	0.0238876	0.993286	1.09079	1.67795	0.0933572	.
run4	9	22660728	9:22660728:C:G	C	G	N	G	C	C	5367.3	19514.8	0.162445	0.162409	0.162455	0.915783	N	ADD	76586	1.00568	0.017835	0.97113	1.04145	0.317384	0.750952	.
run4	9	22660827	9:22660827:C:T	C	T	N	T	C	C	10994.4	39698.6	0.330955	0.332678	0.33048	0.854628	N	ADD	76586	1.01105	0.014446	0.982823	1.04008	0.760561	0.446919	.
run4	9	22660836	9:22660836:G:C	G	C	N	C	G	G	2823.94	9988.91	0.0836501	0.0854496	0.083155	0.879346	N	ADD	76586	1.0404	0.0240624	0.992471	1.09064	1.64587	0.0997896	.
run4	9	22660971	9:22660971:A:G	A	G	N	G	A	A	5434.83	19776.5	0.164595	0.164453	0.164634	0.898321	N	ADD	76586	1.00525	0.0179192	0.97056	1.04119	0.292387	0.769991	.
run4	9	22660988	9:22660988:G:C	G	C	N	G	C	C	10646	38690.2	0.322097	0.322139	0.322085	0.861832	N	ADD	76586	1.00191	0.0145045	0.973828	1.0308	0.131561	0.895331	.
run4	9	22660991	9:22660991:C:T	C	T	N	T	C	C	5481.46	19876.8	0.165554	0.165864	0.165469	0.864899	N	ADD	76586	1.00962	0.0182071	0.974231	1.0463	0.526061	0.598846	.
run4	9	22661001	9:22661001:C:A	C	A	N	C	A	A	10528	38246.9	0.318432	0.318566	0.318395	0.86218	N	ADD	76586	1.00246	0.0145463	0.974287	1.03146	0.169178	0.865656	.
run4	9	22661002	9:22661002:G:A	G	A	N	A	G	G	5491.16	19912.7	0.165852	0.166157	0.165768	0.86319	N	ADD	76586	1.00961	0.018212	0.97421	1.0463	0.52531	0.599368	.
run4	9	22661235	9:22661235:T:C	T	C	N	C	T	T	5806.48	21495.1	0.178242	0.175698	0.178941	0.859261	N	ADD	76586	0.974073	0.0178134	0.940652	1.00868	-1.47467	0.140302	.
run4	9	22661272	9:22661272:A:C	A	C	N	C	A	A	2833.68	10019.4	0.0839129	0.0857444	0.083409	0.880362	N	ADD	76586	1.04069	0.0240108	0.992845	1.09083	1.66092	0.096729	.
run4	9	22661544	9:22661544:A:C	A	C	N	C	A	A	2685.23	9527.67	0.0797332	0.0812524	0.0793153	0.85638	N	ADD	76586	1.03643	0.0249473	0.986975	1.08837	1.43444	0.151448	.
run4	9	22661810	9:22661810:T:C	T	C	N	T	C	C	3446.47	12750	0.10574	0.104287	0.10614	0.75694	N	ADD	76586	0.968565	0.0236498	0.924694	1.01452	-1.35051	0.176854	.
run4	9	22662260	9:22662260:T:C	T	C	N	C	T	T	1722.39	5943.97	0.0500507	0.0521179	0.0494819	0.923317	N	ADD	76586	1.05823	0.0296018	0.998581	1.12144	1.91198	0.0558783	.
run4	9	22662290	9:22662290:G:T	G	T	N	T	G	G	5145.62	18920.8	0.15712	0.155701	0.15751	0.861716	N	ADD	76586	0.988903	0.0186856	0.953342	1.02579	-0.597195	0.550377	.
run4	9	22662512	9:22662512:G:A	G	A	N	A	G	G	5199.96	18917.4	0.157453	0.157346	0.157482	0.832275	N	ADD	76586	1.00054	0.0189275	0.964107	1.03836	0.0287369	0.977074	.
run4	9	22662526	9:22662526:C:G	C	G	N	C	G	G	3514.32	12980.5	0.107688	0.10634	0.108059	0.776723	N	ADD	76586	0.971343	0.0231488	0.928257	1.01643	-1.25603	0.209106	.
run4	9	22662927	9:22662927:G:T	G	T	N	T	G	G	5201.15	18920.9	0.157484	0.157382	0.157512	0.833126	N	ADD	76586	1.0007	0.0189159	0.964279	1.0385	0.0370049	0.970481	.
run4	9	22663328	9:22663328:C:T	C	T	N	T	C	C	14422.7	52539.9	0.437173	0.436416	0.437381	0.872675	N	ADD	76586	0.996144	0.0135871	0.969967	1.02303	-0.284316	0.776168	.
run4	9	22663337	9:22663337:C:G	C	G	N	G	C	C	5563.8	20148.8	0.167868	0.168355	0.167734	0.875272	N	ADD	76586	1.0113	0.0179898	0.976264	1.04759	0.624655	0.532198	.
run4	9	22663337	9:22663337:C:T	C	T	N	T	C	C	2856.59	10135.6	0.0848208	0.0864377	0.084376	0.860673	N	ADD	76586	1.03575	0.0241922	0.987788	1.08605	1.45206	0.146484	.
run4	9	22663857	9:22663857:A:C	A	C	N	C	A	A	5554.19	20160.8	0.167883	0.168064	0.167833	0.913016	N	ADD	76586	1.00806	0.0176212	0.973837	1.04348	0.455426	0.648803	.
run4	9	22663948	9:22663948:T:C	T	C	N	C	T	T	2440.48	8778.09	0.0732416	0.0738465	0.0730752	0.940047	N	ADD	76586	1.00966	0.0248179	0.961726	1.05999	0.387488	0.698395	.
run4	9	22664213	9:22664213:G:A	G	A	N	G	A	A	3572.33	13130.7	0.109048	0.108095	0.10931	0.780711	N	ADD	76586	0.978292	0.0229275	0.935303	1.02326	-0.957257	0.338437	.
run4	9	22664552	9:22664552:G:A	G	A	N	A	G	G	2853.68	10124.1	0.0847267	0.0863496	0.0842802	0.861232	N	ADD	76586	1.03581	0.0241952	0.987835	1.08611	1.45411	0.145915	.
run4	9	22665020	9:22665020:C:T	C	T	N	T	C	C	5395.98	19638.8	0.163442	0.163277	0.163488	0.922141	N	ADD	76586	1.00454	0.0177338	0.970223	1.04007	0.255355	0.798449	.
run4	9	22665101	9:22665101:A:G	A	G	N	G	A	A	4666.13	17409.1	0.144121	0.141193	0.144926	0.895577	N	ADD	76586	0.969818	0.0190503	0.934275	1.00671	-1.60872	0.107677	.
run4	9	22666184	9:22666184:G:C	G	C	N	G	C	C	8474.32	30973.6	0.25754	0.256425	0.257847	0.847103	N	ADD	76586	0.989777	0.0156584	0.959862	1.02062	-0.65625	0.511663	.
run4	9	22666399	9:22666399:A:<CN0>	A	<CN0>	N	<CN0>	A	A	5571.73	20180.9	0.168129	0.168595	0.168	0.875973	N	ADD	76586	1.01109	0.017972	0.976092	1.04734	0.613519	0.539533	.
run4	9	22666900	9:22666900:C:T	C	T	N	C	T	T	6150.58	22472.8	0.186871	0.186111	0.18708	0.841994	N	ADD	76586	0.988317	0.0176079	0.954791	1.02302	-0.667415	0.504507	.
run4	9	22667105	9:22667105:AACCTTCAGAGATAGAGGAAG:A	AACCTTCAGAGATAGAGGAAG	A	N	A	AACCTTCAGAGATAGAGGAAG	AACCTTCAGAGATAGAGGAAG	5567.24	20164.6	0.167993	0.168459	0.167865	0.876522	N	ADD	76586	1.01108	0.0179722	0.976083	1.04733	0.613028	0.539858	.
run4	9	22667399	9:22667399:G:A	G	A	N	A	G	G	1660.02	6176.98	0.0511647	0.0502306	0.0514217	0.824342	N	ADD	76586	0.984063	0.0316842	0.924812	1.04711	-0.507048	0.612121	.
run4	9	22667608	9:22667608:A:C	A	C	N	C	A	A	3018.24	10684.4	0.0894592	0.0913291	0.0889448	0.881198	N	ADD	76586	1.03832	0.0233219	0.991928	1.08688	1.61244	0.106866	.
run4	9	22668988	9:22668988:T:C	T	C	N	C	T	T	2157.57	7697.63	0.0643407	0.065286	0.0640807	0.942745	N	ADD	76586	1.01449	0.0262604	0.963596	1.06807	0.547814	0.58382	.
run4	9	22669166	9:22669166:A:G	A	G	N	G	A	A	2155.67	7691.12	0.0642859	0.0652286	0.0640265	0.9437	N	ADD	76586	1.01442	0.0262578	0.963533	1.06799	0.545197	0.585618	.
run4	9	22669251	9:22669251:G:A	G	A	N	A	G	G	1849.57	6832.15	0.0566796	0.0559662	0.0568758	0.837882	N	ADD	76586	0.992368	0.0298966	0.935889	1.05225	-0.256276	0.797738	.
run4	9	22669798	9:22669798:C:T	C	T	N	T	C	C	6529.56	23549.6	0.196375	0.197578	0.196044	0.895531	N	ADD	76586	1.01603	0.0167176	0.983274	1.04987	0.950976	0.341616	.
run4	9	22669800	9:22669800:C:A	C	A	N	A	C	C	6529.56	23549.6	0.196375	0.197578	0.196044	0.895531	N	ADD	76586	1.01603	0.0167176	0.983274	1.04987	0.950976	0.341616	.
run4	9	22670374	9:22670374:G:A	G	A	N	A	G	G	2397.66	8598.17	0.0717875	0.072551	0.0715774	0.889896	N	ADD	76586	1.00801	0.0257334	0.958431	1.06016	0.310072	0.756506	.
run4	9	22670715	9:22670715:C:G	C	G	N	C	G	G	2828.14	10456.1	0.0867277	0.0855769	0.0870443	0.990601	N	ADD	76586	0.976161	0.022559	0.933941	1.02029	-1.06953	0.284829	.
run4	9	22670946	9:22670946:A:C	A	C	N	C	A	A	3012.5	10647.7	0.0891821	0.0911554	0.0886392	0.881647	N	ADD	76586	1.04048	0.0233404	0.99395	1.08918	1.69996	0.0891383	.
run4	9	22671051	9:22671051:C:T	C	T	N	T	C	C	3012.55	10648.8	0.0891894	0.0911567	0.0886482	0.881539	N	ADD	76586	1.04034	0.0233412	0.993816	1.08904	1.69422	0.0902239	.
run4	9	22671367	9:22671367:C:CGTGTGT	C	CGTGTGT	N	CGTGTGT	C	C	1981.59	7090.68	0.0592293	0.0599608	0.059028	0.706548	N	ADD	76586	1.01345	0.0315542	0.952677	1.07811	0.423566	0.671883	.
run4	9	22672551	9:22672551:C:T	C	T	N	T	C	C	5412.57	19682.4	0.163836	0.163779	0.163851	0.921335	N	ADD	76586	1.00563	0.0177198	0.971299	1.04116	0.316558	0.751579	.
run4	9	22673444	9:22673444:C:T	C	T	N	C	T	T	11951.3	43541.1	0.362288	0.361636	0.362468	0.864617	N	ADD	76586	0.991571	0.0140832	0.964575	1.01932	-0.601077	0.547789	.
run4	9	22675630	9:22675630:T:C	T	C	N	C	T	T	1638	6031.09	0.0500685	0.0495643	0.0502072	0.923041	N	ADD	76586	0.98158	0.0301407	0.925273	1.04131	-0.616833	0.537345	.
run4	9	22676154	9:22676154:TA:T	TA	T	N	TA	T	T	6180.98	22524.1	0.187404	0.18703	0.187507	0.783547	N	ADD	76586	0.991407	0.0182263	0.956617	1.02746	-0.473478	0.635872	.
run4	9	22676160	9:22676160:T:TCCAC	T	TCCAC	N	T	TCCAC	TCCAC	6180.98	22524.1	0.187404	0.18703	0.187507	0.783547	N	ADD	76586	0.991407	0.0182263	0.956617	1.02746	-0.473478	0.635872	.
run4	9	22676161	9:22676161:T:TGGG	T	TGGG	N	T	TGGG	TGGG	6180.98	22524.1	0.187404	0.18703	0.187507	0.783547	N	ADD	76586	0.991407	0.0182263	0.956617	1.02746	-0.473478	0.635872	.
run4	9	22677114	9:22677114:A:C	A	C	N	C	A	A	5974.05	21587.1	0.179936	0.180769	0.179707	0.891112	N	ADD	76586	1.01406	0.0173371	0.98018	1.04911	0.805262	0.420669	.
run4	9	22680267	9:22680267:G:T	G	T	N	G	T	T	3576.56	13188.8	0.109454	0.108223	0.109793	0.778831	N	ADD	76586	0.973872	0.0229423	0.931051	1.01866	-1.15398	0.24851	.
run4	9	22680476	9:22680476:C:G	C	G	N	G	C	C	1764.32	6503.86	0.0539797	0.0533867	0.0541428	0.923664	N	ADD	76586	0.981649	0.0290792	0.927265	1.03922	-0.636925	0.524174	.
run4	9	22680477	9:22680477:G:A	G	A	N	A	G	G	2979.72	10521.3	0.0881428	0.0901635	0.0875869	0.884013	N	ADD	76586	1.04135	0.0234277	0.994616	1.09028	1.72951	0.0837173	.
run4	9	22680770	9:22680770:A:C	A	C	N	A	C	C	11871.8	43125.1	0.359053	0.359228	0.359005	0.865543	N	ADD	76586	0.997996	0.0140975	0.970798	1.02596	-0.142311	0.886834	.
run4	9	22680915	9:22680915:G:T	G	T	N	G	T	T	9057.13	32915.7	0.274024	0.27406	0.274014	0.855978	N	ADD	76586	0.998231	0.0152485	0.968838	1.02851	-0.11614	0.907541	.
run4	9	22680996	9:22680996:C:T	C	T	N	T	C	C	2946.65	10399.4	0.0871312	0.0891626	0.0865723	0.884997	N	ADD	76586	1.04202	0.0235296	0.995054	1.0912	1.74925	0.0802478	.
run4	9	22681441	9:22681441:A:G	A	G	N	G	A	A	4654.01	16464.5	0.137874	0.140826	0.137062	0.919468	N	ADD	76586	1.03685	0.0189163	0.999109	1.07601	1.91284	0.0557688	.
run4	9	22681776	9:22681776:G:T	G	T	N	G	T	T	5301.91	19598.9	0.162568	0.16043	0.163156	0.856919	N	ADD	76586	0.972486	0.0185034	0.937849	1.0084	-1.50783	0.131598	.
run4	9	22682024	9:22682024:AAAAAAT:A	AAAAAAT	A	N	A	AAAAAAT	AAAAAAT	5591.02	20175.6	0.16822	0.169179	0.167956	0.874384	N	ADD	76586	1.01624	0.0179678	0.981077	1.05267	0.896732	0.369862	.
run4	9	22682045	9:22682045:C:A	C	A	N	C	A	A	5161.51	18742.9	0.156063	0.156182	0.15603	0.844965	N	ADD	76586	0.997026	0.0188585	0.960847	1.03457	-0.157925	0.874516	.
run4	9	22682877	9:22682877:G:T	G	T	N	G	T	T	12055.7	43784.6	0.364559	0.364794	0.364495	0.850249	N	ADD	76586	0.99898	0.0141797	0.971598	1.02713	-0.0720042	0.942599	.
run4	9	22683375	9:22683375:A:G	A	G	N	G	A	A	1722.21	6479.71	0.0535471	0.0521124	0.0539419	0.886106	N	ADD	76586	0.950849	0.0300066	0.89654	1.00845	-1.67965	0.0930254	.
run4	9	22683980	9:22683980:C:CT	C	CT	N	CT	C	C	3629.22	13260.8	0.110269	0.109817	0.110393	0.82443	N	ADD	76586	0.984743	0.022141	0.942923	1.02842	-0.694404	0.487429	.
run4	9	22684415	9:22684415:G:C	G	C	N	C	G	G	5035.47	18507.3	0.153701	0.152368	0.154068	0.862344	N	ADD	76586	0.990188	0.0188463	0.954279	1.02745	-0.523212	0.600827	.
run4	9	22685920	9:22685920:A:T	A	T	N	T	A	A	4701.75	16703	0.139743	0.14227	0.139048	0.893737	N	ADD	76586	1.02884	0.0190921	0.991049	1.06806	1.48902	0.136483	.
run4	9	22685921	9:22685921:T:A	T	A	N	A	T	T	16021.4	57869.4	0.482404	0.484793	0.481747	0.783409	N	ADD	76586	1.01307	0.0142249	0.985212	1.04171	0.91264	0.361432	.
run4	9	22687009	9:22687009:G:GA	G	GA	N	GA	G	G	2734.23	10184.8	0.0843432	0.0827352	0.0847856	0.809364	N	ADD	76586	0.954398	0.0253456	0.908146	1.00301	-1.84152	0.0655459	.
run4	9	22687163	9:22687163:G:T	G	T	N	G	T	T	13062.5	47567	0.395826	0.395258	0.395982	0.884682	N	ADD	76586	0.990571	0.0136822	0.96436	1.01749	-0.692402	0.488685	.
run4	9	22687780	9:22687780:A:G	A	G	N	A	G	G	7066.58	25726.7	0.214095	0.213828	0.214168	0.849173	N	ADD	76586	0.993398	0.0166503	0.961503	1.02635	-0.397827	0.690757	.
run4	9	22688017	9:22688017:G:A	G	A	N	A	G	G	2825.91	9993.17	0.0836908	0.0855094	0.0831905	0.904105	N	ADD	76586	1.03699	0.0237282	0.989864	1.08635	1.53061	0.125865	.
run4	9	22688156	9:22688156:AC:A	AC	A	N	A	AC	AC	2820.84	10004.2	0.0837295	0.0853558	0.0832821	0.880447	N	ADD	76586	1.03514	0.0240603	0.987458	1.08512	1.4354	0.151172	.
run4	9	22688210	9:22688210:A:C	A	C	N	A	C	C	3464.64	12804.4	0.106214	0.104837	0.106594	0.788555	N	ADD	76586	0.971507	0.0231202	0.928466	1.01654	-1.25027	0.211201	.
run4	9	22688345	9:22688345:A:C	A	C	N	C	A	A	14199.5	51699.3	0.430227	0.429662	0.430383	0.88875	N	ADD	76586	0.998696	0.0134889	0.972639	1.02545	-0.0967284	0.922942	.
run4	9	22688554	9:22688554:C:T	C	T	N	C	T	T	6153.75	22373.2	0.186241	0.186207	0.186251	0.999002	N	ADD	76586	0.995476	0.0161666	0.964428	1.02752	-0.280464	0.779122	.
run4	9	22688690	9:22688690:G:C	G	C	N	C	G	G	5526.7	20029.9	0.166849	0.167232	0.166744	0.911891	N	ADD	76586	1.01025	0.0176694	0.975864	1.04585	0.577248	0.563772	.
run4	9	22689294	9:22689294:A:G	A	G	N	G	A	A	1721.43	5954.57	0.0501135	0.0520887	0.0495702	0.938374	N	ADD	76586	1.05363	0.0293663	0.994696	1.11605	1.77886	0.0752622	.
run4	9	22690077	9:22690077:G:GT	G	GT	N	G	GT	GT	15132.9	55503.6	0.461157	0.457905	0.462052	0.70898	N	ADD	76586	0.978889	0.0150157	0.9505	1.00813	-1.42095	0.15533	.
run4	9	22690913	9:22690913:A:G	A	G	N	G	A	A	5561.88	20156.7	0.167906	0.168297	0.167799	0.911609	N	ADD	76586	1.0103	0.0176272	0.975991	1.04581	0.581302	0.561037	.
run4	9	22692238	9:22692238:G:A	G	A	N	A	G	G	1766.05	6379.05	0.0531762	0.053439	0.0531039	0.795472	N	ADD	76586	1.01105	0.0313736	0.950751	1.07517	0.350218	0.726175	.
run4	9	22693678	9:22693678:A:G	A	G	N	G	A	A	5173.75	18382.2	0.153787	0.156553	0.153026	0.927056	N	ADD	76586	1.02873	0.0180198	0.993036	1.06572	1.57214	0.115917	.
run4	9	22694150	9:22694150:TG:T	TG	T	N	T	TG	TG	2741.41	9721.69	0.0813667	0.0829523	0.0809305	0.878174	N	ADD	76586	1.0345	0.0244011	0.986188	1.08518	1.38998	0.164536	.
run4	9	22695074	9:22695074:A:T	A	T	N	T	A	A	15142.9	55074.5	0.458422	0.458211	0.458481	0.889733	N	ADD	76586	1.00246	0.0133882	0.976499	1.02911	0.183646	0.854291	.
run4	9	22695593	9:22695593:A:T	A	T	N	A	T	T	3466.06	12834	0.106416	0.10488	0.106839	0.787243	N	ADD	76586	0.968779	0.0231347	0.925833	1.01372	-1.37104	0.170363	.
run4	9	22695667	9:22695667:T:A	T	A	N	T	A	A	3551.24	13129.2	0.1089	0.107457	0.109297	0.790898	N	ADD	76586	0.971733	0.0228353	0.9292	1.01621	-1.25571	0.209221	.
run4	9	22696345	9:22696345:G:A	G	A	N	G	A	A	9814.41	35624.5	0.296653	0.296975	0.296565	0.876434	N	ADD	76586	1.00062	0.0147143	0.972177	1.0299	0.0422763	0.966278	.
run4	9	22696612	9:22696612:A:G	A	G	N	G	A	A	4680.11	16557.5	0.138652	0.141616	0.137836	0.933012	N	ADD	76586	1.03564	0.018736	0.998297	1.07437	1.86898	0.0616258	.
run4	9	22696666	9:22696666:A:G	A	G	N	G	A	A	13886	50534.6	0.420577	0.420175	0.420687	0.895748	N	ADD	76586	0.998975	0.0134743	0.972938	1.02571	-0.076122	0.939322	.
run4	9	22696841	9:22696841:G:A	G	A	N	A	G	G	10767.3	39375.8	0.327365	0.325809	0.327793	0.882184	N	ADD	76586	0.99406	0.0142943	0.966597	1.0223	-0.416756	0.676857	.
run4	9	22696995	9:22696995:A:G	A	G	N	G	A	A	4680.41	16558.7	0.138662	0.141625	0.137847	0.932931	N	ADD	76586	1.03562	0.0187363	0.998282	1.07436	1.86818	0.0617371	.
run4	9	22697338	9:22697338:T:C	T	C	N	C	T	T	4483.09	16441.9	0.136611	0.135654	0.136874	0.527157	N	ADD	76586	0.987635	0.0253312	0.939798	1.03791	-0.491163	0.623311	.
run4	9	22697339	9:22697339:G:A	G	A	N	A	G	G	4483.09	16441.9	0.136611	0.135654	0.136874	0.527157	N	ADD	76586	0.987635	0.0253312	0.939798	1.03791	-0.491163	0.623311	.
run4	9	22697341	9:22697341:G:T	G	T	N	T	G	G	4484.05	16445.2	0.136639	0.135683	0.136902	0.527082	N	ADD	76586	0.987649	0.0253307	0.939813	1.03792	-0.490606	0.623705	.
run4	9	22697535	9:22697535:C:T	C	T	N	T	C	C	13309.5	48467.2	0.403316	0.402733	0.403477	0.891942	N	ADD	76586	0.998487	0.0135889	0.972245	1.02544	-0.111406	0.911295	.
run4	9	22697680	9:22697680:T:C	T	C	N	T	C	C	7782.65	28420.7	0.236357	0.235495	0.236594	0.875055	N	ADD	76586	0.991766	0.015847	0.961435	1.02305	-0.521774	0.601828	.
run4	9	22697706	9:22697706:T:C	T	C	N	T	C	C	7853.64	28683	0.238533	0.237644	0.238778	0.873879	N	ADD	76586	0.99173	0.0158085	0.961473	1.02294	-0.525303	0.599373	.
run4	9	22698065	9:22698065:C:T	C	T	N	C	T	T	8601.18	31185.9	0.259754	0.260263	0.259614	0.892723	N	ADD	76586	0.99949	0.0151816	0.970188	1.02968	-0.0335721	0.973218	.
run4	9	22698208	9:22698208:G:A	G	A	N	G	A	A	10582.9	38530.9	0.320645	0.320229	0.320759	0.889993	N	ADD	76586	0.991309	0.014301	0.963909	1.01949	-0.610364	0.541621	.
run4	9	22698262	9:22698262:GTCTTT:G	GTCTTT	G	N	GTCTTT	G	G	8721.26	31586.6	0.263154	0.263897	0.26295	0.855442	N	ADD	76586	1.00155	0.0154414	0.971694	1.03233	0.100384	0.920039	.
run4	9	22698428	9:22698428:C:CCTT	C	CCTT	N	C	CCTT	CCTT	3879.57	14289.4	0.118618	0.117392	0.118955	0.733391	N	ADD	76586	0.974994	0.0228199	0.932347	1.01959	-1.10972	0.267118	.
run4	9	22699123	9:22699123:T:C	T	C	N	T	C	C	6938.34	25319.3	0.210597	0.209947	0.210776	0.877989	N	ADD	76586	0.990126	0.0164853	0.958646	1.02264	-0.601938	0.547215	.
run4	9	22699212	9:22699212:G:GTAA	G	GTAA	N	G	GTAA	GTAA	7276.1	26622.4	0.22131	0.220168	0.221624	0.815844	N	ADD	76586	0.985273	0.0168097	0.953341	1.01827	-0.882624	0.37744	.
run4	9	22699397	9:22699397:T:C	T	C	N	C	T	T	10835.3	39611.5	0.329348	0.327865	0.329755	0.881964	N	ADD	76586	0.994308	0.0142728	0.966878	1.02252	-0.399943	0.689199	.
run4	9	22699410	9:22699410:G:GAAA	G	GAAA	N	G	GAAA	GAAA	9415.37	34210	0.284813	0.2849	0.284789	0.823676	N	ADD	76586	0.995779	0.0153516	0.966264	1.0262	-0.275508	0.782926	.
run4	9	22699732	9:22699732:TA:T	TA	T	N	TA	T	T	10951.8	39843.5	0.331623	0.33139	0.331687	0.859726	N	ADD	76586	0.991453	0.0144198	0.963824	1.01987	-0.595271	0.551662	.
run4	9	22700208	9:22700208:C:A	C	A	N	A	C	C	5528.93	20039.2	0.166924	0.1673	0.166821	0.911696	N	ADD	76586	1.01024	0.0176684	0.975855	1.04584	0.57663	0.564189	.
run4	9	22700554	9:22700554:T:G	T	G	N	G	T	T	10470.8	38258	0.318131	0.316835	0.318487	0.879891	N	ADD	76586	0.995139	0.0144155	0.967416	1.02366	-0.338049	0.735326	.
run4	9	22700647	9:22700647:G:C	G	C	N	G	C	C	7082.23	25837	0.214916	0.214301	0.215086	0.834401	N	ADD	76586	0.990234	0.0167855	0.958187	1.02335	-0.584647	0.558785	.
run4	9	22700691	9:22700691:C:G	C	G	N	C	G	G	7082.95	25839.5	0.214938	0.214323	0.215107	0.834337	N	ADD	76586	0.990237	0.0167855	0.958189	1.02336	-0.584506	0.55888	.
run4	9	22700719	9:22700719:A:G	A	G	N	G	A	A	2189.76	7826.81	0.0653942	0.0662599	0.0651561	0.950451	N	ADD	76586	1.01212	0.0259739	0.961881	1.06497	0.463659	0.642892	.
run4	9	22700730	9:22700730:C:A	C	A	N	C	A	A	7100.69	25903.3	0.21547	0.21486	0.215638	0.832488	N	ADD	76586	0.990292	0.0167884	0.958237	1.02342	-0.581068	0.561195	.
run4	9	22700767	9:22700767:A:G	A	G	N	A	G	G	7133.91	26035.2	0.216548	0.215865	0.216736	0.833177	N	ADD	76586	0.98986	0.0167534	0.957884	1.0229	-0.608363	0.542947	.
run4	9	22700768	9:22700768:T:A	T	A	N	T	A	A	7133.91	26035.2	0.216548	0.215865	0.216736	0.833177	N	ADD	76586	0.98986	0.0167534	0.957884	1.0229	-0.608363	0.542947	.
run4	9	22700807	9:22700807:T:C	T	C	N	T	C	C	7088.89	25855.9	0.215084	0.214503	0.215244	0.833663	N	ADD	76586	0.990524	0.0167872	0.958464	1.02366	-0.567151	0.570612	.
run4	9	22701049	9:22701049:C:T	C	T	N	C	T	T	4761	17470.3	0.145139	0.144063	0.145436	0.765379	N	ADD	76586	0.981902	0.0204774	0.943273	1.02211	-0.891919	0.372436	.
run4	9	22701180	9:22701180:G:C	G	C	N	G	C	C	7225.31	26370.8	0.219336	0.218631	0.21953	0.824938	N	ADD	76586	0.990212	0.0167556	0.958222	1.02327	-0.587016	0.557193	.
run4	9	22701303	9:22701303:C:T	C	T	N	C	T	T	13566.9	49894.2	0.414313	0.41052	0.415356	0.712381	N	ADD	76586	0.969373	0.0151458	0.94102	0.99858	-2.05376	0.0399989	.
run4	9	22701439	9:22701439:C:T	C	T	N	C	T	T	7111.37	25950.6	0.215849	0.215183	0.216032	0.830178	N	ADD	76586	0.989802	0.0168024	0.957737	1.02294	-0.610048	0.54183	.
run4	9	22701570	9:22701570:A:G	A	G	N	A	G	G	7398.99	27020.2	0.22471	0.223886	0.224936	0.812076	N	ADD	76586	0.988349	0.0167479	0.956433	1.02133	-0.699758	0.484078	.
run4	9	22701594	9:22701594:A:G	A	G	N	G	A	A	5491.86	19848.9	0.16544	0.166178	0.165236	0.872041	N	ADD	76586	1.0139	0.0181185	0.978526	1.05055	0.761861	0.446143	.
run4	9	22701670	9:22701670:A:T	A	T	N	A	T	T	7081.27	25832.5	0.214881	0.214272	0.215049	0.834489	N	ADD	76586	0.990317	0.0167854	0.958267	1.02344	-0.579651	0.56215	.
run4	9	22701769	9:22701769:A:G	A	G	N	A	G	G	10038.9	36783	0.305682	0.303768	0.306209	0.724582	N	ADD	76586	0.982146	0.0160641	0.951705	1.01356	-1.12145	0.262097	.
run4	9	22702813	9:22702813:T:C	T	C	N	T	C	C	8691	31476.7	0.262239	0.262981	0.262035	0.855108	N	ADD	76586	1.00164	0.0154619	0.971738	1.03246	0.10577	0.915765	.
run4	9	22702900	9:22702900:C:T	C	T	N	C	T	T	8694.8	31490.5	0.262354	0.263096	0.26215	0.854696	N	ADD	76586	1.00164	0.0154634	0.971737	1.03246	0.105889	0.91567	.
run4	9	22703406	9:22703406:T:C	T	C	N	C	T	T	1716.8	5962.23	0.0501333	0.0519486	0.0496339	0.955418	N	ADD	76586	1.04854	0.0291693	0.990275	1.11023	1.62495	0.104174	.
run4	9	22703456	9:22703456:C:T	C	T	N	C	T	T	9298.12	33740.8	0.280984	0.281352	0.280883	0.867097	N	ADD	76586	0.997081	0.0150304	0.968136	1.02689	-0.194512	0.845775	.
run4	9	22703520	9:22703520:C:T	C	T	N	C	T	T	9125.85	33140.5	0.275941	0.276139	0.275886	0.900282	N	ADD	76586	0.995749	0.014834	0.967216	1.02512	-0.287171	0.773982	.
run4	9	22703570	9:22703570:G:A	G	A	N	A	G	G	5466.93	19839.5	0.165216	0.165424	0.165158	0.905858	N	ADD	76586	1.00846	0.0178041	0.973873	1.04427	0.47301	0.636206	.
run4	9	22704203	9:22704203:A:G	A	G	N	G	A	A	3964.87	13997.8	0.117271	0.119973	0.116528	0.983239	N	ADD	76586	1.02871	0.0195916	0.989961	1.06898	1.44497	0.148468	.
run4	9	22704230	9:22704230:C:G	C	G	N	C	G	G	6945.45	25345.1	0.210812	0.210163	0.210991	0.878012	N	ADD	76586	0.990014	0.0164793	0.958548	1.02251	-0.609026	0.542507	.
run4	9	22704375	9:22704375:C:G	C	G	N	C	G	G	6941.83	25336	0.210729	0.210053	0.210916	0.878278	N	ADD	76586	0.989797	0.01648	0.958337	1.02229	-0.622283	0.533756	.
run4	9	22704647	9:22704647:A:C	A	C	N	A	C	C	9094.72	33034.5	0.275045	0.275197	0.275003	0.902033	N	ADD	76586	0.995335	0.0148355	0.96681	1.0247	-0.315206	0.752605	.
run4	9	22704676	9:22704676:C:A	C	A	N	C	A	A	9085.66	33002.2	0.274775	0.274923	0.274734	0.903015	N	ADD	76586	0.995285	0.0148321	0.966768	1.02464	-0.318673	0.749975	.
run4	9	22705094	9:22705094:A:G	A	G	N	A	G	G	8770.09	31901.6	0.26553	0.265374	0.265572	0.894091	N	ADD	76586	0.992974	0.0150698	0.964074	1.02274	-0.467904	0.639853	.
run4	9	22705423	9:22705423:C:G	C	G	N	C	G	G	5045.38	18719.4	0.155151	0.152668	0.155834	0.850034	N	ADD	76586	0.967522	0.018951	0.932244	1.00413	-1.74226	0.081463	.
run4	9	22705547	9:22705547:A:G	A	G	N	A	G	G	10548.7	38424.8	0.319728	0.319193	0.319876	0.890895	N	ADD	76586	0.990687	0.0143061	0.963294	1.01886	-0.654039	0.513087	.
run4	9	22706144	9:22706144:A:G	A	G	N	G	A	A	3996.53	14126.1	0.118316	0.120931	0.117596	0.996115	N	ADD	76586	1.02701	0.0193941	0.988709	1.0668	1.37444	0.169304	.
run4	9	22706597	9:22706597:A:G	A	G	N	A	G	G	10467.1	38106.5	0.317118	0.316725	0.317227	0.893298	N	ADD	76586	0.991479	0.0143159	0.964046	1.01969	-0.597744	0.550011	.
run4	9	22706841	9:22706841:G:A	G	A	N	A	G	G	1955.02	7260.33	0.0601634	0.0591569	0.0604403	0.891238	N	ADD	76586	0.967046	0.0282131	0.915023	1.02203	-1.18773	0.234938	.
run4	9	22707020	9:22707020:A:C	A	C	N	C	A	A	2051.5	7591.35	0.0629544	0.0620765	0.063196	0.893419	N	ADD	76586	0.972139	0.027558	0.921024	1.02609	-1.02533	0.305207	.
run4	9	22707594	9:22707594:G:A	G	A	N	G	A	A	4439.01	16493	0.136657	0.13432	0.1373	0.8383	N	ADD	76586	0.966655	0.0201296	0.92926	1.00556	-1.68476	0.092035	.
run4	9	22707790	9:22707790:T:C	T	C	N	C	T	T	2159.96	7716.85	0.0644818	0.0653582	0.0642407	0.978252	N	ADD	76586	1.01222	0.0257694	0.962364	1.06466	0.471289	0.637435	.
run4	9	22708311	9:22708311:T:C	T	C	N	T	C	C	5785.5	21259.3	0.176565	0.175063	0.176978	0.858599	N	ADD	76586	0.981886	0.017862	0.948106	1.01687	-1.0234	0.306119	.
run4	9	22708337	9:22708337:A:G	A	G	N	G	A	A	5500.19	19937.8	0.166075	0.16643	0.165977	0.903342	N	ADD	76586	1.0103	0.0177868	0.975686	1.04614	0.576106	0.564543	.
run4	9	22708379	9:22708379:A:G	A	G	N	A	G	G	9946.95	36239.8	0.301535	0.300985	0.301687	0.874675	N	ADD	76586	0.991332	0.0146706	0.963233	1.02025	-0.593436	0.552889	.
run4	9	22709756	9:22709756:T:C	T	C	N	T	C	C	8500.82	30771.7	0.256395	0.257227	0.256166	0.894142	N	ADD	76586	1.00251	0.0152283	0.97303	1.03288	0.16458	0.869275	.
run4	9	22710349	9:22710349:C:T	C	T	N	T	C	C	4031.66	14695	0.122259	0.121994	0.122332	0.887122	N	ADD	76586	0.997299	0.020406	0.958199	1.03799	-0.132544	0.894554	.
run4	9	22711250	9:22711250:C:T	C	T	N	T	C	C	2049.41	7350.17	0.0613662	0.0620133	0.0611882	0.898256	N	ADD	76586	1.02605	0.0275784	0.972057	1.08303	0.932326	0.351168	.
run4	9	22711269	9:22711269:A:G	A	G	N	G	A	A	5670.19	20485	0.170757	0.171574	0.170532	0.907959	N	ADD	76586	1.00833	0.0175198	0.974298	1.04356	0.473749	0.635679	.
run4	9	22711596	9:22711596:C:A	C	A	N	A	C	C	5631.32	20405.4	0.169983	0.170398	0.169869	0.903087	N	ADD	76586	1.01038	0.0176261	0.97607	1.04589	0.585795	0.558014	.
run4	9	22711706	9:22711706:C:CT	C	CT	N	CT	C	C	2364.24	8638.37	0.0718317	0.0715395	0.0719121	0.654526	N	ADD	76586	0.98458	0.0301252	0.928129	1.04446	-0.51584	0.605966	.
run4	9	22711948	9:22711948:T:C	T	C	N	T	C	C	6838.83	24969.7	0.207666	0.206936	0.207866	0.878626	N	ADD	76586	0.989604	0.0165661	0.957988	1.02226	-0.630856	0.528135	.
run4	9	22712303	9:22712303:G:C	G	C	N	G	C	C	6990.32	25513.9	0.212207	0.21152	0.212396	0.826982	N	ADD	76586	0.989451	0.0169384	0.957142	1.02285	-0.6261	0.531249	.
run4	9	22713016	9:22713016:G:A	G	A	N	A	G	G	4003.92	14607	0.121504	0.121155	0.1216	0.888277	N	ADD	76586	0.996452	0.0204525	0.957298	1.03721	-0.173763	0.862052	.
run4	9	22713035	9:22713035:T:C	T	C	N	T	C	C	4272.86	15754.3	0.130749	0.129293	0.13115	0.823405	N	ADD	76586	0.975691	0.0206524	0.936986	1.016	-1.19157	0.233428	.
run4	9	22713833	9:22713833:G:C	G	C	N	G	C	C	8380	30355.6	0.25289	0.253571	0.252702	0.893549	N	ADD	76586	1.00112	0.0153036	0.971534	1.0316	0.0728789	0.941903	.
run4	9	22714076	9:22714076:T:C	T	C	N	C	T	T	2112.21	7485.87	0.0626621	0.0639135	0.0623179	0.905995	N	ADD	76586	1.02356	0.0270739	0.970663	1.07934	0.860166	0.389698	.
run4	9	22714079	9:22714079:A:G	A	G	N	A	G	G	8465.82	30743.5	0.255982	0.256167	0.255932	0.892572	N	ADD	76586	0.997039	0.0152595	0.967661	1.02731	-0.194304	0.845938	.
run4	9	22714129	9:22714129:G:A	G	A	N	A	G	G	5380.61	19551.3	0.162771	0.162812	0.162759	0.907166	N	ADD	76586	1.00659	0.0179065	0.971876	1.04255	0.366866	0.713719	.
run4	9	22715197	9:22715197:G:A	G	A	N	A	G	G	3432.7	12013.6	0.100843	0.10387	0.10001	0.973639	N	ADD	76586	1.04129	0.0209953	0.999311	1.08503	1.92715	0.0539608	.
run4	9	22716082	9:22716082:G:A	G	A	N	G	A	A	9664.2	35164.9	0.292672	0.292429	0.292738	0.889004	N	ADD	76586	0.992699	0.0146705	0.964562	1.02166	-0.499497	0.617429	.
run4	9	22716083	9:22716083:CT:C	CT	C	N	CT	C	C	10685.8	38964.7	0.324149	0.323341	0.324371	0.68796	N	ADD	76586	0.994562	0.0162201	0.963441	1.02669	-0.336197	0.736722	.
run4	9	22716347	9:22716347:A:G	A	G	N	G	A	A	2121.33	7509.1	0.0628733	0.0641893	0.0625112	0.904012	N	ADD	76586	1.02498	0.0270519	0.972049	1.08079	0.912009	0.361764	.
run4	9	22716470	9:22716470:A:C	A	C	N	A	C	C	6994.64	25583.3	0.212688	0.211651	0.212974	0.877031	N	ADD	76586	0.986072	0.0164387	0.954807	1.01836	-0.853251	0.39352	.
run4	9	22717201	9:22717201:A:G	A	G	N	G	A	A	1767.58	6409.97	0.053388	0.0534852	0.0533613	0.917667	N	ADD	76586	1.0125	0.0292194	0.956148	1.07218	0.425294	0.670623	.
run4	9	22717305	9:22717305:T:C	T	C	N	T	C	C	4131.89	15250.9	0.126543	0.125027	0.12696	0.732995	N	ADD	76586	0.970032	0.0222089	0.928714	1.01319	-1.37	0.170687	.
run4	9	22717356	9:22717356:C:T	C	T	N	T	C	C	4699.33	17209.4	0.143034	0.142197	0.143264	0.8967	N	ADD	76586	0.988318	0.0190048	0.952182	1.02583	-0.618283	0.536389	.
run4	9	22718323	9:22718323:T:C	T	C	N	C	T	T	4091.39	14445.7	0.121022	0.123801	0.120257	0.947329	N	ADD	76586	1.02951	0.0196905	0.990537	1.07002	1.47711	0.139646	.
run4	9	22718465	9:22718465:A:G	A	G	N	A	G	G	12649.6	46067.1	0.383338	0.382763	0.383496	0.903311	N	ADD	76586	0.993267	0.0136221	0.967099	1.02014	-0.495934	0.619941	.
run4	9	22718481	9:22718481:A:C	A	C	N	C	A	A	5687.99	20553.9	0.171323	0.172113	0.171105	0.910688	N	ADD	76586	1.0143	0.0174878	0.980126	1.04967	0.812079	0.416746	.
run4	9	22718631	9:22718631:A:G	A	G	N	A	G	G	9288.51	33763.8	0.281071	0.281061	0.281074	0.907929	N	ADD	76586	0.993937	0.0146889	0.96573	1.02297	-0.413983	0.678887	.
run4	9	22718720	9:22718720:A:C	A	C	N	C	A	A	4022.23	14695	0.122197	0.121709	0.122332	0.895298	N	ADD	76586	0.994819	0.0203284	0.955962	1.03526	-0.255541	0.798306	.
run4	9	22718810	9:22718810:A:G	A	G	N	G	A	A	4088.77	14441.4	0.120976	0.123722	0.120221	0.947054	N	ADD	76586	1.02912	0.0196986	0.990146	1.06963	1.45725	0.145048	.
run4	9	22718982	9:22718982:C:T	C	T	N	T	C	C	10343	37961	0.315358	0.31297	0.316015	0.906153	N	ADD	76586	0.987639	0.0142504	0.960435	1.01561	-0.872841	0.38275	.
run4	9	22720000	9:22720000:TAG:T	TAG	T	N	T	TAG	TAG	1835.21	6676.1	0.055567	0.0555316	0.0555767	0.918133	N	ADD	76586	1.00826	0.0286897	0.953129	1.06658	0.286728	0.77432	.
run4	9	22720122	9:22720122:A:G	A	G	N	A	G	G	8804.79	31976.2	0.266243	0.266424	0.266193	0.912537	N	ADD	76586	0.997294	0.0148999	0.968591	1.02685	-0.181835	0.855712	.
run4	9	22720481	9:22720481:C:A	C	A	N	C	A	A	9523.59	34601.2	0.288074	0.288174	0.288046	0.908828	N	ADD	76586	0.995272	0.0145749	0.967243	1.02411	-0.325179	0.745046	.
run4	9	22720807	9:22720807:A:G	A	G	N	A	G	G	6225.71	22641.7	0.188464	0.188384	0.188486	0.887161	N	ADD	76586	0.993505	0.0170837	0.96079	1.02733	-0.381432	0.702883	.
run4	9	22720843	9:22720843:C:T	C	T	N	C	T	T	8556.11	30958.4	0.257975	0.258899	0.257721	0.897083	N	ADD	76586	1.00004	0.0151754	0.970733	1.03023	0.00258688	0.997936	.
run4	9	22720860	9:22720860:A:G	A	G	N	A	G	G	6261.49	22760.8	0.189475	0.189467	0.189477	0.884996	N	ADD	76586	0.994218	0.0170683	0.961508	1.02804	-0.339751	0.734044	.
run4	9	22720921	9:22720921:T:C	T	C	N	T	C	C	4501.44	16649.4	0.138085	0.136209	0.138602	0.849031	N	ADD	76586	0.971236	0.0198854	0.93411	1.00984	-1.46771	0.142184	.
run4	9	22721048	9:22721048:C:T	C	T	N	C	T	T	6341.46	23057.5	0.191935	0.191886	0.191948	0.890796	N	ADD	76586	0.994331	0.0169309	0.961877	1.02788	-0.335762	0.73705	.
run4	9	22721464	9:22721464:G:A	G	A	N	A	G	G	3787.02	13911.8	0.115549	0.114591	0.115812	0.900427	N	ADD	76586	0.986254	0.0207978	0.946859	1.02729	-0.665539	0.505706	.
run4	9	22721597	9:22721597:G:T	G	T	N	T	G	G	11469.4	41867.9	0.348218	0.347053	0.348539	0.909262	N	ADD	76586	0.995838	0.0138638	0.969143	1.02327	-0.300862	0.763519	.
run4	9	22721974	9:22721974:G:T	G	T	N	G	T	T	7253.75	26488.9	0.220293	0.219491	0.220513	0.904753	N	ADD	76586	0.989543	0.0159767	0.959036	1.02102	-0.657987	0.510546	.
run4	9	22722159	9:22722159:A:G	A	G	N	A	G	G	7237.57	26428.7	0.219794	0.219002	0.220012	0.905983	N	ADD	76586	0.989719	0.0159786	0.959204	1.02121	-0.64675	0.517794	.
run4	9	22722356	9:22722356:T:C	T	C	N	T	C	C	8835.6	32056.9	0.266971	0.267357	0.266865	0.911983	N	ADD	76586	0.999099	0.0148895	0.970364	1.02869	-0.0605211	0.951741	.
run4	9	22723025	9:22723025:A:G	A	G	N	A	G	G	8880.59	32251.4	0.268535	0.268718	0.268484	0.911635	N	ADD	76586	0.997503	0.0148671	0.968856	1.027	-0.168191	0.866433	.
run4	9	22723728	9:22723728:C:A	C	A	N	A	C	C	5439.15	19741.6	0.164395	0.164583	0.164343	0.918874	N	ADD	76586	1.00819	0.0177157	0.973786	1.04381	0.460517	0.645146	.
run4	9	22723750	9:22723750:TTAAA:T	TTAAA	T	N	TTAAA	T	T	8767.71	31696.6	0.264176	0.265302	0.263866	0.885642	N	ADD	76586	1.00538	0.0151524	0.975965	1.03569	0.354385	0.72305	.
run4	9	22724123	9:22724123:G:A	G	A	N	A	G	G	3411.9	11969.2	0.100417	0.103241	0.0996401	0.961616	N	ADD	76586	1.03852	0.0211758	0.996303	1.08253	1.78505	0.0742539	.
run4	9	22724172	9:22724172:C:T	C	T	N	T	C	C	13928.4	50637.8	0.421527	0.42146	0.421546	0.918038	N	ADD	76586	1.00059	0.0133053	0.974839	1.02703	0.0446924	0.964352	.
run4	9	22724188	9:22724188:G:A	G	A	N	G	A	A	4329.79	15949.2	0.132394	0.131015	0.132773	0.851078	N	ADD	76586	0.977992	0.0201958	0.940036	1.01748	-1.10191	0.270502	.
run4	9	22725125	9:22725125:G:T	G	T	N	G	T	T	9388.55	34054.5	0.283623	0.284088	0.283495	0.912305	N	ADD	76586	0.998687	0.0146121	0.970491	1.0277	-0.0899233	0.928348	.
run4	9	22725186	9:22725186:T:C	T	C	N	C	T	T	2298.51	8234.43	0.0687654	0.0695507	0.0685494	0.932936	N	ADD	76586	1.01035	0.0256344	0.960841	1.06241	0.401637	0.687952	.
run4	9	22725295	9:22725295:A:G	A	G	N	A	G	G	9030.7	32722.2	0.272588	0.27326	0.272403	0.910682	N	ADD	76586	1.00005	0.0148029	0.971451	1.02949	0.00325131	0.997406	.
run4	9	22725624	9:22725624:G:C	G	C	N	G	C	C	1884.54	6962.54	0.0577591	0.0570243	0.0579613	0.615606	N	ADD	76586	0.964849	0.0345947	0.901597	1.03254	-1.03436	0.300967	.
run4	9	22725849	9:22725849:G:C	G	C	N	G	C	C	8513.04	30797.2	0.256641	0.257596	0.256378	0.887754	N	ADD	76586	1.0042	0.0152791	0.974577	1.03473	0.274546	0.783665	.
run4	9	22725904	9:22725904:A:G	A	G	N	A	G	G	6922.76	25183	0.209606	0.209476	0.209642	0.874504	N	ADD	76586	0.995876	0.0165362	0.964117	1.02868	-0.249906	0.80266	.
run4	9	22725990	9:22725990:A:G	A	G	N	A	G	G	6902.25	25117.4	0.209044	0.208855	0.209096	0.876582	N	ADD	76586	0.995286	0.0165344	0.963549	1.02807	-0.285789	0.77504	.
run4	9	22726027	9:22726027:T:C	T	C	N	T	C	C	6902.25	25117.4	0.209044	0.208855	0.209096	0.876582	N	ADD	76586	0.995286	0.0165344	0.963549	1.02807	-0.285789	0.77504	.
run4	9	22726328	9:22726328:C:T	C	T	N	C	T	T	6733.24	24489.7	0.203842	0.203741	0.20387	0.907477	N	ADD	76586	0.995963	0.0163993	0.96446	1.0285	-0.246654	0.805176	.
run4	9	22726499	9:22726499:T:C	T	C	N	T	C	C	6913.08	25156.1	0.209367	0.209183	0.209418	0.875166	N	ADD	76586	0.995309	0.0165382	0.963564	1.0281	-0.284342	0.776148	.
run4	9	22726513	9:22726513:A:T	A	T	N	A	T	T	7043.82	25618	0.213236	0.213139	0.213263	0.862699	N	ADD	76586	0.996167	0.0165444	0.964383	1.029	-0.232112	0.816451	.
run4	9	22726553	9:22726553:A:G	A	G	N	A	G	G	8613.73	31433.3	0.261451	0.260643	0.261673	0.811795	N	ADD	76586	0.992031	0.0159071	0.961579	1.02345	-0.502962	0.614991	.
run4	9	22726820	9:22726820:C:T	C	T	N	T	C	C	14604.9	53169.7	0.442474	0.441931	0.442624	0.920503	N	ADD	76586	0.997254	0.0132118	0.971762	1.02342	-0.208118	0.835136	.
run4	9	22726838	9:22726838:G:GT	G	GT	N	G	GT	GT	7808.3	28405.7	0.236427	0.236271	0.236469	0.849409	N	ADD	76586	0.994621	0.0160732	0.963776	1.02645	-0.335539	0.737218	.
run4	9	22727112	9:22727112:G:A	G	A	N	A	G	G	5359.88	19460.7	0.162044	0.162185	0.162005	0.906797	N	ADD	76586	1.00023	0.0179249	0.965703	1.036	0.0129979	0.989629	.
run4	9	22727697	9:22727697:T:C	T	C	N	T	C	C	6384.25	23162.1	0.192897	0.193181	0.192818	0.854736	N	ADD	76586	0.998461	0.0172395	0.965288	1.03277	-0.0893179	0.928829	.
run4	9	22727755	9:22727755:G:C	G	C	N	G	C	C	12155.3	44194.5	0.367886	0.367808	0.367907	0.884328	N	ADD	76586	0.997033	0.0138782	0.970278	1.02452	-0.214127	0.830448	.
run4	9	22728115	9:22728115:T:C	T	C	N	T	C	C	6902.25	25117.4	0.209044	0.208855	0.209096	0.876582	N	ADD	76586	0.995286	0.0165344	0.963549	1.02807	-0.285789	0.77504	.
run4	9	22728292	9:22728292:A:T	A	T	N	A	T	T	6725.93	24467.3	0.203649	0.20352	0.203684	0.907338	N	ADD	76586	0.995848	0.0164071	0.964334	1.02839	-0.253568	0.799829	.
run4	9	22728441	9:22728441:GA:G	GA	G	N	G	GA	GA	5472.24	19870.4	0.165452	0.165585	0.165416	0.86597	N	ADD	76586	1.00735	0.0182035	0.972048	1.04394	0.402547	0.687282	.
run4	9	22728754	9:22728754:T:A	T	A	N	T	A	A	6724.61	24464.3	0.20362	0.20348	0.203659	0.90744	N	ADD	76586	0.995755	0.0164073	0.964243	1.0283	-0.259269	0.795428	.
run4	9	22729024	9:22729024:G:A	G	A	N	G	A	A	6724.42	24463.6	0.203614	0.203474	0.203653	0.907476	N	ADD	76586	0.995758	0.0164072	0.964246	1.0283	-0.259104	0.795555	.
run4	9	22729508	9:22729508:C:T	C	T	N	C	T	T	6733.22	24496.7	0.203888	0.203741	0.203929	0.906411	N	ADD	76586	0.995703	0.0164086	0.96419	1.02825	-0.262453	0.792972	.
run4	9	22729632	9:22729632:T:TATAA	T	TATAA	N	T	TATAA	TATAA	6902.39	25118	0.209049	0.20886	0.209101	0.876608	N	ADD	76586	0.99528	0.016534	0.963544	1.02806	-0.28616	0.774756	.
run4	9	22729664	9:22729664:G:C	G	C	N	G	C	C	6732.58	24494.3	0.203868	0.203721	0.203909	0.906517	N	ADD	76586	0.995705	0.0164082	0.964193	1.02825	-0.262321	0.793074	.
run4	9	22729724	9:22729724:T:C	T	C	N	T	C	C	6732.58	24494.3	0.203868	0.203721	0.203909	0.906517	N	ADD	76586	0.995705	0.0164082	0.964193	1.02825	-0.262321	0.793074	.
run4	9	22729936	9:22729936:T:TCTTC	T	TCTTC	N	T	TCTTC	TCTTC	4681.96	17219.3	0.142985	0.141671	0.143346	0.804858	N	ADD	76586	0.979002	0.0200988	0.941186	1.01834	-1.05589	0.291019	.
run4	9	22729978	9:22729978:A:G	A	G	N	G	A	A	1771.81	6418.25	0.0534697	0.0536131	0.0534302	0.915073	N	ADD	76586	1.013	0.0292328	0.95659	1.07273	0.441784	0.658646	.
run4	9	22730203	9:22730203:C:G	C	G	N	C	G	G	6732.71	24499.9	0.203906	0.203725	0.203955	0.906423	N	ADD	76586	0.995437	0.0164087	0.963932	1.02797	-0.278733	0.78045	.
run4	9	22730226	9:22730226:C:A	C	A	N	C	A	A	7025.74	25584.6	0.2129	0.212592	0.212985	0.872272	N	ADD	76586	0.993633	0.0164678	0.962075	1.02623	-0.387845	0.698131	.
run4	9	22730293	9:22730293:T:C	T	C	N	T	C	C	6159.73	22396.2	0.18643	0.186387	0.186442	0.995344	N	ADD	76586	0.996539	0.0161949	0.965405	1.02868	-0.214062	0.830499	.
run4	9	22730547	9:22730547:A:G	A	G	N	A	G	G	6730.75	24492.5	0.203845	0.203666	0.203894	0.905377	N	ADD	76586	0.995428	0.0164201	0.963902	1.02798	-0.279086	0.780179	.
run4	9	22730732	9:22730732:A:G	A	G	N	A	G	G	6736.7	24515.2	0.204031	0.203846	0.204082	0.90491	N	ADD	76586	0.995409	0.0164195	0.963885	1.02796	-0.28023	0.779301	.
run4	9	22730787	9:22730787:T:C	T	C	N	T	C	C	6729.39	24487.1	0.2038	0.203625	0.203849	0.905205	N	ADD	76586	0.995473	0.016423	0.963941	1.02804	-0.276272	0.782339	.
run4	9	22730877	9:22730877:C:A	C	A	N	C	A	A	3528.37	12980.9	0.107783	0.106765	0.108063	0.810751	N	ADD	76586	0.978659	0.0226117	0.936234	1.02301	-0.95402	0.340074	.
run4	9	22731106	9:22731106:T:G	T	G	N	T	G	G	6723.39	24469.6	0.203647	0.203443	0.203703	0.904805	N	ADD	76586	0.995295	0.0164323	0.963751	1.02787	-0.286973	0.774133	.
run4	9	22731398	9:22731398:C:T	C	T	N	T	C	C	1887.49	7044.17	0.0583113	0.0571136	0.0586408	0.896577	N	ADD	76586	0.959921	0.0285886	0.907614	1.01524	-1.43078	0.152493	.
run4	9	22731537	9:22731537:G:GTT	G	GTT	N	G	GTT	GTT	6940.88	25242.6	0.210114	0.210024	0.210138	0.864399	N	ADD	76586	0.995898	0.0166159	0.963988	1.02887	-0.247368	0.804623	.
run4	9	22731712	9:22731712:T:C	T	C	N	C	T	T	1800.7	6261.79	0.0526368	0.0544873	0.0521277	0.967118	N	ADD	76586	1.04523	0.0283343	0.988769	1.10492	1.56134	0.118443	.
run4	9	22731757	9:22731757:G:A	G	A	N	G	A	A	4394.92	16194.3	0.134419	0.132986	0.134813	0.848436	N	ADD	76586	0.977779	0.0200985	0.940011	1.01707	-1.11806	0.263542	.
run4	9	22731784	9:22731784:T:C	T	C	N	T	C	C	6728.84	24491.5	0.203825	0.203608	0.203885	0.90492	N	ADD	76586	0.995143	0.0164258	0.963616	1.0277	-0.296415	0.766913	.
run4	9	22731858	9:22731858:T:C	T	C	N	T	C	C	6728.09	24487.3	0.203793	0.203585	0.203851	0.905045	N	ADD	76586	0.995235	0.0164254	0.963705	1.0278	-0.290819	0.77119	.
run4	9	22731935	9:22731935:A:G	A	G	N	G	A	A	4948.03	17951.7	0.149503	0.149723	0.149443	0.871013	N	ADD	76586	1.00612	0.0189077	0.969514	1.0441	0.322527	0.747054	.
run4	9	22732227	9:22732227:T:C	T	C	N	T	C	C	9097.37	33494.1	0.278063	0.275278	0.27883	0.89324	N	ADD	76586	0.978612	0.0149039	0.950439	1.00762	-1.45064	0.146879	.
run4	9	22732272	9:22732272:G:A	G	A	N	A	G	G	10550.1	38676.3	0.32138	0.319235	0.32197	0.901783	N	ADD	76586	0.989419	0.0142098	0.962243	1.01736	-0.748578	0.454112	.
run4	9	22732277	9:22732277:A:G	A	G	N	G	A	A	1949.34	7322.16	0.06053	0.0589852	0.060955	0.903377	N	ADD	76586	0.953276	0.0280373	0.902305	1.00713	-1.7067	0.087878	.
run4	9	22732362	9:22732362:A:G	A	G	N	A	G	G	7895.3	28975.9	0.240718	0.238904	0.241217	0.87742	N	ADD	76586	0.98421	0.0157512	0.95429	1.01507	-1.01044	0.312283	.
run4	9	22732475	9:22732475:CTTTTA:C	CTTTTA	C	N	CTTTTA	C	C	15266.9	55274	0.460534	0.461962	0.460141	0.891359	N	ADD	76586	1.01074	0.013373	0.984593	1.03758	0.798935	0.424328	.
run4	9	22732544	9:22732544:T:G	T	G	N	T	G	G	15443.1	55865.6	0.465546	0.467294	0.465066	0.914765	N	ADD	76586	1.01205	0.0131884	0.986226	1.03855	0.908276	0.363732	.
run4	9	22732587	9:22732587:A:AT	A	AT	N	A	AT	AT	10166.7	36753.2	0.306322	0.307635	0.30596	0.853094	N	ADD	76586	1.00746	0.0147581	0.978739	1.03703	0.503783	0.614414	.
run4	9	22732594	9:22732594:T:C	T	C	N	C	T	T	13736.1	50085.7	0.416668	0.415642	0.41695	0.914008	N	ADD	76586	0.995557	0.013357	0.969832	1.02196	-0.333387	0.738842	.
run4	9	22732789	9:22732789:C:T	C	T	N	T	C	C	2109.08	7567.76	0.0631763	0.0638187	0.0629996	0.927873	N	ADD	76586	1.00895	0.0267389	0.957431	1.06323	0.333064	0.739086	.
run4	9	22733238	9:22733238:T:C	T	C	N	T	C	C	4164.49	14876.2	0.124309	0.126014	0.12384	0.8074	N	ADD	76586	1.02146	0.0211289	0.98002	1.06464	1.00475	0.315019	.
run4	9	22733634	9:22733634:A:G	A	G	N	G	A	A	4028.93	14727.1	0.122451	0.121912	0.122599	0.912502	N	ADD	76586	0.987322	0.0201175	0.94915	1.02703	-0.634226	0.525933	.
run4	9	22734024	9:22734024:A:T	A	T	N	A	T	T	5449.68	19520.7	0.163022	0.164902	0.162504	0.717886	N	ADD	76586	1.02421	0.0200091	0.984816	1.06517	1.19531	0.231965	.
run4	9	22734025	9:22734025:A:T	A	T	N	T	A	A	1951.56	7370.05	0.0608572	0.0590523	0.0613537	0.896678	N	ADD	76586	0.945463	0.028106	0.894789	0.999006	-1.99534	0.046006	.
run4	9	22734126	9:22734126:G:A	G	A	N	A	G	G	14687.1	53603	0.445839	0.444417	0.446231	0.93884	N	ADD	76586	0.991095	0.0130722	0.966025	1.01682	-0.684276	0.493801	.
run4	9	22734373	9:22734373:T:C	T	C	N	C	T	T	1833.91	6794.97	0.0563346	0.0554922	0.0565663	0.916663	N	ADD	76586	0.970867	0.0286475	0.917857	1.02694	-1.03206	0.302046	.
run4	9	22734663	9:22734663:C:A	C	A	N	A	C	C	1958.81	7166.18	0.0595735	0.0592716	0.0596565	0.924041	N	ADD	76586	1.00391	0.02772	0.95082	1.05996	0.140665	0.888134	.
run4	9	22734717	9:22734717:C:A	C	A	N	A	C	C	1893.26	6928.76	0.0575955	0.057288	0.05768	0.914818	N	ADD	76586	1.00261	0.0282961	0.948516	1.05978	0.0920016	0.926697	.
run4	9	22734787	9:22734787:T:A	T	A	N	A	T	T	6048.52	21722.1	0.181303	0.183022	0.18083	0.929946	N	ADD	76586	1.02205	0.016899	0.98875	1.05647	1.29047	0.196888	.
run4	9	22735237	9:22735237:G:A	G	A	N	A	G	G	1983.73	7253.89	0.0603088	0.0600257	0.0603867	0.767747	N	ADD	76586	1.00485	0.0302348	0.947036	1.0662	0.160099	0.872803	.
run4	9	22735357	9:22735357:C:T	C	T	N	T	C	C	13845.1	50473.3	0.41991	0.41894	0.420177	0.916747	N	ADD	76586	0.992967	0.0133241	0.967372	1.01924	-0.529711	0.596312	.
run4	9	22735617	9:22735617:G:A	G	A	N	A	G	G	13871.9	50575.1	0.420749	0.41975	0.421024	0.91962	N	ADD	76586	0.992828	0.0132996	0.967283	1.01905	-0.541184	0.588381	.
run4	9	22735833	9:22735833:G:C	G	C	N	C	G	G	16441.9	60017.8	0.499176	0.497516	0.499632	0.947876	N	ADD	76586	0.988713	0.0129316	0.963969	1.01409	-0.877779	0.380064	.
run4	9	22736370	9:22736370:T:A	T	A	N	A	T	T	16236.7	59342	0.493424	0.491308	0.494006	0.903841	N	ADD	76586	0.985019	0.013244	0.95978	1.01092	-1.13968	0.254419	.
run4	9	22737020	9:22737020:A:G	A	G	N	G	A	A	1768.32	6664.78	0.0550564	0.0535077	0.0554825	0.897173	N	ADD	76586	0.949503	0.0294453	0.896257	1.00591	-1.75974	0.0784512	.
run4	9	22737068	9:22737068:G:T	G	T	N	T	G	G	1801	6674.81	0.0553353	0.0544965	0.055566	0.908491	N	ADD	76586	0.970168	0.0290179	0.91653	1.02694	-1.04371	0.296618	.
run4	9	22737082	9:22737082:G:T	G	T	N	T	G	G	1800.59	6670.51	0.0553045	0.054484	0.0555302	0.908804	N	ADD	76586	0.970509	0.029017	0.916854	1.0273	-1.03162	0.302249	.
run4	9	22737128	9:22737128:C:T	C	T	N	T	C	C	1768.32	6664.78	0.0550564	0.0535077	0.0554825	0.897173	N	ADD	76586	0.949503	0.0294453	0.896257	1.00591	-1.75974	0.0784512	.
run4	9	22737175	9:22737175:A:G	A	G	N	A	G	G	4603.57	16461.4	0.137525	0.139299	0.137037	0.757828	N	ADD	76586	1.0217	0.0208946	0.980703	1.06441	1.02739	0.304238	.
run4	9	22737667	9:22737667:CTTT:C	CTTT	C	N	C	CTTT	CTTT	1702.85	6414.46	0.0529947	0.0515265	0.0533986	0.90406	N	ADD	76586	0.949707	0.0298618	0.895718	1.00695	-1.72803	0.0839833	.
run4	9	22737710	9:22737710:T:G	T	G	N	G	T	T	1715.2	6457.27	0.0533549	0.0519003	0.0537551	0.901567	N	ADD	76586	0.950152	0.0298021	0.896243	1.0073	-1.71575	0.0862077	.
run4	9	22737749	9:22737749:G:GTT	G	GTT	N	G	GTT	GTT	15272.5	55446.3	0.461695	0.462129	0.461575	0.856443	N	ADD	76586	1.00579	0.0136401	0.979254	1.03304	0.423033	0.672271	.
run4	9	22737880	9:22737880:A:G	A	G	N	G	A	A	1915.43	7021.24	0.058344	0.057959	0.0584499	0.887222	N	ADD	76586	0.983857	0.0285551	0.930306	1.04049	-0.569945	0.568715	.
run4	9	22737978	9:22737978:A:G	A	G	N	G	A	A	1776.69	6702.41	0.0553567	0.053761	0.0557957	0.902592	N	ADD	76586	0.948504	0.0292914	0.895584	1.00455	-1.80494	0.0710835	.
run4	9	22738150	9:22738150:G:T	G	T	N	T	G	G	5791.54	20872.5	0.174079	0.175246	0.173758	0.932291	N	ADD	76586	1.0166	0.0171621	0.982975	1.05138	0.959407	0.337354	.
run4	9	22738408	9:22738408:C:G	C	G	N	C	G	G	4431.03	15854.3	0.132435	0.134079	0.131983	0.774715	N	ADD	76586	1.01953	0.0210027	0.97841	1.06237	0.920741	0.357185	.
run4	9	22738456	9:22738456:G:T	G	T	N	T	G	G	5182.71	18786.1	0.156483	0.156824	0.156389	0.893716	N	ADD	76586	1.00919	0.0183197	0.973598	1.04609	0.499422	0.617482	.
run4	9	22738559	9:22738559:T:G	T	G	N	G	T	T	16140.8	58787.3	0.489176	0.488404	0.489389	0.941502	N	ADD	76586	0.993788	0.0129782	0.968828	1.01939	-0.480111	0.631149	.
run4	9	22738572	9:22738572:G:A	G	A	N	A	G	G	1847.8	6754.59	0.0561617	0.0559127	0.0562302	0.941016	N	ADD	76586	1.00311	0.0282305	0.949119	1.06018	0.11015	0.912291	.
run4	9	22738579	9:22738579:G:T	G	T	N	G	T	T	4430.71	15853.1	0.132425	0.134069	0.131973	0.774773	N	ADD	76586	1.01952	0.0210025	0.978408	1.06237	0.920613	0.357253	.
run4	9	22738875	9:22738875:T:C	T	C	N	T	C	C	4616.65	16614.1	0.138608	0.139695	0.138308	0.782874	N	ADD	76586	1.01172	0.0205293	0.971817	1.05326	0.567421	0.570428	.
run4	9	22738885	9:22738885:T:C	T	C	N	C	T	T	2101.86	7507.41	0.0627352	0.0636002	0.0624972	0.923354	N	ADD	76586	1.01455	0.026861	0.962521	1.0694	0.537855	0.590677	.
run4	9	22739031	9:22739031:G:A	G	A	N	A	G	G	5836.59	20988.6	0.175131	0.176609	0.174724	0.90137	N	ADD	76586	1.01975	0.0174027	0.985554	1.05513	1.12381	0.261093	.
run4	9	22739100	9:22739100:T:C	T	C	N	T	C	C	16267.8	58942.6	0.49102	0.492249	0.490682	0.949687	N	ADD	76586	1.00857	0.0129223	0.983344	1.03444	0.660142	0.509163	.
run4	9	22739433	9:22739433:G:C	G	C	N	C	G	G	2155.11	7737.81	0.064587	0.0652116	0.0644152	0.888513	N	ADD	76586	1.01414	0.027078	0.961724	1.06942	0.518656	0.604001	.
run4	9	22739631	9:22739631:C:T	C	T	N	T	C	C	5776.76	20816.5	0.173617	0.174799	0.173291	0.93245	N	ADD	76586	1.01678	0.0171777	0.983114	1.05159	0.968559	0.332765	.
run4	9	22739666	9:22739666:G:C	G	C	N	G	C	C	1862.05	6873.15	0.0570287	0.0563439	0.0572172	0.625704	N	ADD	76586	0.965724	0.0344984	0.902584	1.03328	-1.01099	0.312023	.
run4	9	22740232	9:22740232:G:A	G	A	N	A	G	G	5777.9	20822.1	0.173661	0.174833	0.173338	0.932182	N	ADD	76586	1.0167	0.0171786	0.983041	1.05152	0.964286	0.334902	.
run4	9	22740301	9:22740301:T:C	T	C	N	T	C	C	16228.8	58800.7	0.489838	0.491067	0.4895	0.950903	N	ADD	76586	1.00861	0.0129148	0.983404	1.03447	0.664148	0.506596	.
run4	9	22740332	9:22740332:A:T	A	T	N	A	T	T	16213.2	58742.9	0.489359	0.490595	0.489019	0.951578	N	ADD	76586	1.0087	0.0129106	0.983493	1.03455	0.67077	0.502367	.
run4	9	22740627	9:22740627:A:G	A	G	N	G	A	A	5789.89	20867.4	0.174035	0.175196	0.173716	0.931425	N	ADD	76586	1.0167	0.0171726	0.983051	1.0515	0.964532	0.33478	.
run4	9	22740723	9:22740723:C:G	C	G	N	G	C	C	1808.97	6643.13	0.0551805	0.0547376	0.0553023	0.930742	N	ADD	76586	0.999286	0.0286641	0.944693	1.05703	-0.0249199	0.980119	.
run4	9	22740733	9:22740733:T:C	T	C	N	C	T	T	1809.07	6643.53	0.0551837	0.0547407	0.0553056	0.930684	N	ADD	76586	0.999281	0.0286643	0.944689	1.05703	-0.025086	0.979986	.
run4	9	22741522	9:22741522:A:G	A	G	N	G	A	A	1727.68	6375.91	0.0529052	0.052278	0.0530777	0.930601	N	ADD	76586	0.980156	0.0292506	0.925544	1.03799	-0.685246	0.493189	.
run4	9	22741606	9:22741606:T:A	T	A	N	A	T	T	1888.54	6894.43	0.0573406	0.0571454	0.0573942	0.927621	N	ADD	76586	1.0058	0.0281484	0.95181	1.06285	0.205337	0.837309	.
run4	9	22741675	9:22741675:A:C	A	C	N	A	C	C	4136.68	14747.7	0.123289	0.125172	0.122771	0.812775	N	ADD	76586	1.02358	0.0211229	0.982068	1.06684	1.10332	0.269889	.
run4	9	22741961	9:22741961:A:T	A	T	N	T	A	A	14202.7	51782.4	0.430791	0.429761	0.431074	0.967364	N	ADD	76586	0.993504	0.0129248	0.968652	1.01899	-0.504267	0.614074	.
run4	9	22742010	9:22742010:C:G	C	G	N	C	G	G	16469.9	59630.5	0.49683	0.498363	0.496408	0.947085	N	ADD	76586	1.01058	0.0129393	0.985272	1.03653	0.813239	0.416081	.
run4	9	22742136	9:22742136:C:T	C	T	N	T	C	C	14416.8	52556.5	0.437242	0.436237	0.437519	0.991068	N	ADD	76586	0.993798	0.012747	0.969276	1.01894	-0.488097	0.625481	.
run4	9	22742338	9:22742338:T:C	T	C	N	C	T	T	14110.9	51460	0.428087	0.426983	0.42839	0.95977	N	ADD	76586	0.99301	0.0129866	0.968053	1.01861	-0.540147	0.589096	.
run4	9	22742340	9:22742340:C:T	C	T	N	T	C	C	13528	49269.3	0.409979	0.409343	0.410154	0.962018	N	ADD	76586	0.995183	0.0130492	0.970053	1.02096	-0.370015	0.711371	.
run4	9	22742586	9:22742586:T:C	T	C	N	C	T	T	2134.21	7564.97	0.0633221	0.0645791	0.0629763	0.932292	N	ADD	76586	1.02307	0.0265613	0.971171	1.07774	0.858654	0.390532	.
run4	9	22743107	9:22743107:A:G	A	G	N	A	G	G	16471.8	59594.8	0.496609	0.49842	0.496111	0.953345	N	ADD	76586	1.01224	0.0128967	0.98697	1.03815	0.942989	0.345687	.
run4	9	22743168	9:22743168:A:C	A	C	N	C	A	A	2177.24	7808.82	0.0651951	0.0658811	0.0650064	0.893117	N	ADD	76586	1.01573	0.0268851	0.963594	1.07069	0.580575	0.561527	.
run4	9	22743204	9:22743204:C:T	C	T	N	T	C	C	1899.49	6924.31	0.0576071	0.0574766	0.057643	0.92572	N	ADD	76586	1.00757	0.0281059	0.953571	1.06463	0.268445	0.788357	.
run4	9	22743463	9:22743463:G:T	G	T	N	T	G	G	5440.99	19695.3	0.164105	0.164639	0.163958	0.926404	N	ADD	76586	1.01167	0.017646	0.977276	1.04727	0.657316	0.510977	.
run4	9	22744604	9:22744604:A:T	A	T	N	T	A	A	1800.31	6615.41	0.0549429	0.0544755	0.0550715	0.935446	N	ADD	76586	0.998654	0.0286529	0.944117	1.05634	-0.0469975	0.962515	.
run4	9	22744683	9:22744683:A:G	A	G	N	G	A	A	2502.33	8936.36	0.0746787	0.0757181	0.0743928	0.92776	N	ADD	76586	1.01488	0.0247217	0.966876	1.06526	0.597392	0.550246	.
run4	9	22745471	9:22745471:T:C	T	C	N	C	T	T	2114.64	7609.1	0.0634825	0.063987	0.0633437	0.846635	N	ADD	76586	1.01222	0.0279742	0.958216	1.06927	0.434202	0.664142	.
run4	9	22745861	9:22745861:G:T	G	T	N	T	G	G	5750.59	20793	0.173293	0.174007	0.173096	0.935561	N	ADD	76586	1.01215	0.0171768	0.978644	1.04681	0.703167	0.481951	.
run4	9	22746017	9:22746017:C:A	C	A	N	A	C	C	7817.45	28544.6	0.237394	0.236548	0.237626	0.938918	N	ADD	76586	0.9951	0.0152796	0.965741	1.02535	-0.321467	0.747857	.
run4	9	22746438	9:22746438:C:G	C	G	N	C	G	G	16242.8	58896.2	0.490553	0.491492	0.490295	0.946943	N	ADD	76586	1.00688	0.0129405	0.981661	1.03274	0.529599	0.59639	.
run4	9	22746734	9:22746734:C:A	C	A	N	A	C	C	10125.7	36884.3	0.30691	0.306394	0.307052	0.926535	N	ADD	76586	0.999102	0.0141793	0.971719	1.02726	-0.0633346	0.9495	.
run4	9	22746771	9:22746771:TC:T	TC	T	N	T	TC	TC	9523.36	34580.5	0.287936	0.288167	0.287873	0.687938	N	ADD	76586	0.999083	0.0167615	0.966795	1.03245	-0.054732	0.956352	.
run4	9	22746774	9:22746774:T:TA	T	TA	N	TA	T	T	9523.36	34580.5	0.287936	0.288167	0.287873	0.687938	N	ADD	76586	0.999083	0.0167615	0.966795	1.03245	-0.054732	0.956352	.
run4	9	22746778	9:22746778:T:TTC	T	TTC	N	TTC	T	T	12380.1	44997.3	0.374594	0.374609	0.37459	0.76367	N	ADD	76586	0.997002	0.0148745	0.968355	1.0265	-0.201886	0.840006	.
run4	9	22747274	9:22747274:T:C	T	C	N	T	C	C	14001.7	50706.3	0.422453	0.423679	0.422116	0.995364	N	ADD	76586	1.00629	0.0127722	0.981409	1.03179	0.490645	0.623677	.
run4	9	22747408	9:22747408:T:C	T	C	N	T	C	C	4359.44	15622.4	0.130453	0.131912	0.130052	0.821932	N	ADD	76586	1.01678	0.0205322	0.976678	1.05854	0.810631	0.417578	.
run4	9	22747447	9:22747447:T:G	T	G	N	G	T	T	3926.21	14396.5	0.119622	0.118803	0.119847	0.937899	N	ADD	76586	0.989063	0.0200647	0.950922	1.02873	-0.5481	0.583624	.
run4	9	22747456	9:22747456:G:C	G	C	N	C	G	G	14450.2	52561	0.43749	0.437249	0.437556	0.949658	N	ADD	76586	0.99776	0.0130178	0.972625	1.02354	-0.172266	0.863229	.
run4	9	22747851	9:22747851:A:T	A	T	N	T	A	A	3094.94	11067.3	0.0924598	0.0936498	0.0921324	0.893424	N	ADD	76586	1.01231	0.0228707	0.967936	1.05872	0.535017	0.592638	.
run4	9	22748083	9:22748083:C:A	C	A	N	C	A	A	16198.7	58723.5	0.489137	0.490156	0.488857	0.95007	N	ADD	76586	1.00753	0.0129205	0.982338	1.03337	0.580808	0.56137	.
run4	9	22748113	9:22748113:G:T	G	T	N	G	T	T	16206.3	58746.4	0.489336	0.490385	0.489048	0.949133	N	ADD	76586	1.00766	0.0129267	0.982447	1.03351	0.590023	0.555176	.
run4	9	22748135	9:22748135:A:G	A	G	N	G	A	A	13104.3	47949	0.398593	0.396524	0.399162	0.929154	N	ADD	76586	0.988294	0.0133447	0.96278	1.01448	-0.882386	0.377568	.
run4	9	22748466	9:22748466:T:C	T	C	N	C	T	T	16187.9	58936.3	0.490456	0.489831	0.490629	0.946495	N	ADD	76586	0.994202	0.0129436	0.969298	1.01975	-0.449222	0.653271	.
run4	9	22748661	9:22748661:A:T	A	T	N	T	A	A	3109.23	11114	0.0928582	0.0940822	0.0925214	0.889651	N	ADD	76586	1.01289	0.0228727	0.96849	1.05934	0.560169	0.575364	.
run4	9	22749060	9:22749060:C:G	C	G	N	C	G	G	16245.8	58908.3	0.490651	0.49158	0.490396	0.947075	N	ADD	76586	1.00715	0.0129389	0.981934	1.03302	0.550974	0.581652	.
run4	9	22749173	9:22749173:C:T	C	T	N	T	C	C	14432	52490.5	0.43691	0.436697	0.436969	0.953376	N	ADD	76586	0.998263	0.0129946	0.973159	1.02401	-0.133816	0.893548	.
run4	9	22749335	9:22749335:A:G	A	G	N	G	A	A	13032.5	47691.3	0.396442	0.394351	0.397017	0.927226	N	ADD	76586	0.988115	0.0133708	0.962556	1.01435	-0.894227	0.371201	.
run4	9	22749632	9:22749632:G:T	G	T	N	G	T	T	12082.3	43964.8	0.365909	0.365598	0.365995	0.901298	N	ADD	76586	0.995225	0.0137603	0.968743	1.02243	-0.347841	0.72796	.
run4	9	22749670	9:22749670:A:G	A	G	N	A	G	G	16181.7	58614.2	0.488313	0.489641	0.487947	0.944857	N	ADD	76586	1.00897	0.0129566	0.983669	1.03492	0.689085	0.49077	.
run4	9	22749869	9:22749869:G:A	G	A	N	A	G	G	14435	52513.6	0.437081	0.43679	0.437162	0.954223	N	ADD	76586	0.997887	0.0129883	0.972805	1.02362	-0.162865	0.870625	.
run4	9	22749908	9:22749908:A:T	A	T	N	T	A	A	5805.14	20942.4	0.174624	0.175658	0.17434	0.934246	N	ADD	76586	1.0154	0.0171269	0.981879	1.05006	0.892237	0.372266	.
run4	9	22749963	9:22749963:G:T	G	T	N	T	G	G	14393.3	52319.3	0.43554	0.435526	0.435544	0.937623	N	ADD	76586	0.999538	0.013107	0.974188	1.02555	-0.0352432	0.971886	.
run4	9	22750762	9:22750762:A:G	A	G	N	G	A	A	1793.09	6393.41	0.0534465	0.054257	0.0532235	0.899666	N	ADD	76586	1.03005	0.0293375	0.972491	1.09101	1.00915	0.312901	.
run4	9	22751355	9:22751355:T:C	T	C	N	C	T	T	10860.7	39032.3	0.325732	0.328635	0.324933	0.852084	N	ADD	76586	1.02288	0.0145078	0.994202	1.05238	1.55916	0.118959	.
run4	9	22751378	9:22751378:A:C	A	C	N	C	A	A	7419.85	27101.7	0.225377	0.224517	0.225614	0.937625	N	ADD	76586	0.996542	0.0155732	0.966584	1.02743	-0.222463	0.823953	.
run4	9	22751731	9:22751731:C:T	C	T	N	T	C	C	14459.9	52601.9	0.43782	0.437542	0.437896	0.912455	N	ADD	76586	1.00119	0.0132765	0.975472	1.02758	0.0894737	0.928705	.
run4	9	22752087	9:22752087:T:C	T	C	N	C	T	T	8192.95	29463	0.245841	0.247911	0.245271	0.843846	N	ADD	76586	1.02094	0.0158572	0.989697	1.05317	1.30686	0.191259	.
run4	9	22752380	9:22752380:T:C	T	C	N	C	T	T	14272.7	51964.1	0.432434	0.431878	0.432587	0.902206	N	ADD	76586	0.999924	0.0133729	0.974056	1.02648	-0.00567235	0.995474	.
run4	9	22752497	9:22752497:G:A	G	A	N	A	G	G	14623.3	53195.3	0.442762	0.442488	0.442837	0.913212	N	ADD	76586	1.00135	0.0132561	0.975668	1.02771	0.101697	0.918997	.
run4	9	22752563	9:22752563:C:A	C	A	N	A	C	C	14632	53229.2	0.44304	0.442751	0.443119	0.913274	N	ADD	76586	1.00135	0.013255	0.975671	1.02771	0.101792	0.918922	.
run4	9	22752625	9:22752625:T:C	T	C	N	C	T	T	3616.27	13030.8	0.108682	0.109425	0.108478	0.838973	N	ADD	76586	1.01454	0.0220196	0.971688	1.05929	0.655651	0.512049	.
run4	9	22752683	9:22752683:G:C	G	C	N	C	G	G	2813.22	10420	0.0863944	0.0851254	0.0867436	0.92853	N	ADD	76586	0.983211	0.0233583	0.939213	1.02927	-0.724865	0.468535	.
run4	9	22752947	9:22752947:T:A	T	A	N	T	A	A	6235.59	22568.8	0.188053	0.188683	0.18788	0.799924	N	ADD	76586	1.0034	0.0179846	0.968645	1.0394	0.188595	0.850411	.
run4	9	22753006	9:22753006:C:A	C	A	N	A	C	C	7590.16	27750.3	0.230724	0.229671	0.231014	0.980777	N	ADD	76586	0.997602	0.0151061	0.968499	1.02758	-0.158912	0.873738	.
run4	9	22753085	9:22753085:A:G	A	G	N	G	A	A	6403.27	23108.9	0.192673	0.193757	0.192375	0.938019	N	ADD	76586	1.01438	0.0164538	0.982189	1.04763	0.867736	0.385539	.
run4	9	22753249	9:22753249:G:A	G	A	N	A	G	G	7545.25	27554.1	0.22915	0.228312	0.22938	0.992637	N	ADD	76586	0.999349	0.0150514	0.970299	1.02927	-0.0432674	0.965488	.
run4	9	22753333	9:22753333:T:C	T	C	N	C	T	T	2168.99	7744.92	0.0647241	0.0656315	0.0644744	0.933914	N	ADD	76586	1.01422	0.026314	0.963234	1.0679	0.536438	0.591656	.
run4	9	22753408	9:22753408:CAAAAAAAAAAAAAA:C	CAAAAAAAAAAAAAA	C	N	CAAAAAAAAAAAAAA	C	C	1746.34	6341.51	0.0528024	0.0528426	0.0527914	0.458225	N	ADD	76586	0.991873	0.0415203	0.914353	1.07597	-0.196524	0.8442	.
run4	9	22753884	9:22753884:G:A	G	A	N	A	G	G	7430.9	27130.2	0.225636	0.224852	0.225851	0.975715	N	ADD	76586	0.999625	0.0152634	0.970163	1.02998	-0.0245791	0.980391	.
run4	9	22754166	9:22754166:G:A	G	A	N	A	G	G	7432.18	27135.4	0.225678	0.22489	0.225895	0.975475	N	ADD	76586	0.999594	0.0152644	0.970132	1.02995	-0.0265833	0.978792	.
run4	9	22754215	9:22754215:A:AT	A	AT	N	A	AT	AT	7287.23	26427.1	0.220108	0.220504	0.219998	0.762032	N	ADD	76586	1.00061	0.0173968	0.967068	1.03532	0.0351092	0.971993	.
run4	9	22754230	9:22754230:T:C	T	C	N	T	C	C	2456.28	8962.54	0.074549	0.0743247	0.0746107	0.679704	N	ADD	76586	0.982664	0.0290796	0.928223	1.0403	-0.601383	0.547585	.
run4	9	22754513	9:22754513:A:G	A	G	N	G	A	A	9660.23	34773.6	0.290091	0.292309	0.289481	0.935448	N	ADD	76586	1.01483	0.0143193	0.986745	1.04372	1.02809	0.303906	.
run4	9	22754808	9:22754808:T:C	T	C	N	C	T	T	7432.29	27131.5	0.225653	0.224894	0.225863	0.974924	N	ADD	76586	0.999715	0.0152691	0.97024	1.03009	-0.0186919	0.985087	.
run4	9	22755025	9:22755025:A:G	A	G	N	G	A	A	7433.22	27135.2	0.225683	0.224922	0.225893	0.974753	N	ADD	76586	0.999704	0.0152697	0.970228	1.03008	-0.0193735	0.984543	.
run4	9	22755033	9:22755033:A:G	A	G	N	G	A	A	7429.65	27128.8	0.225619	0.224814	0.22584	0.974338	N	ADD	76586	0.999318	0.0152749	0.969844	1.02969	-0.0446619	0.964377	.
run4	9	22755107	9:22755107:C:G	C	G	N	G	C	C	7432.65	27133	0.225666	0.224905	0.225875	0.97478	N	ADD	76586	0.999706	0.01527	0.970229	1.03008	-0.0192847	0.984614	.
run4	9	22755108	9:22755108:T:G	T	G	N	G	T	T	7432.65	27133	0.225666	0.224905	0.225875	0.97478	N	ADD	76586	0.999706	0.01527	0.970229	1.03008	-0.0192847	0.984614	.
run4	9	22755132	9:22755132:G:C	G	C	N	G	C	C	2454.36	8962.84	0.0745384	0.0742665	0.0746132	0.679541	N	ADD	76586	0.981532	0.0290936	0.927129	1.03913	-0.640705	0.521715	.
run4	9	22755190	9:22755190:G:A	G	A	N	A	G	G	3196.87	11384.7	0.0951973	0.0967341	0.0947746	0.922826	N	ADD	76586	1.01889	0.0221987	0.97551	1.0642	0.843011	0.399222	.
run4	9	22755509	9:22755509:A:G	A	G	N	G	A	A	2308.27	8507.94	0.0706148	0.069846	0.0708263	0.930431	N	ADD	76586	0.984361	0.025548	0.936284	1.03491	-0.616995	0.537238	.
run4	9	22755653	9:22755653:A:G	A	G	N	G	A	A	7433.33	27135.4	0.225685	0.224925	0.225895	0.974745	N	ADD	76586	0.999713	0.0152697	0.970237	1.03009	-0.0187801	0.985016	.
run4	9	22755667	9:22755667:T:C	T	C	N	C	T	T	2910.68	10873.9	0.0899942	0.0880744	0.0905223	0.925377	N	ADD	76586	0.962495	0.0230178	0.920038	1.00691	-1.66073	0.0967671	.
run4	9	22755869	9:22755869:C:A	C	A	N	A	C	C	6637.89	24088.3	0.200599	0.200856	0.200529	0.897732	N	ADD	76586	1.00199	0.0165674	0.969974	1.03506	0.119866	0.904589	.
run4	9	22756063	9:22756063:T:G	T	G	N	G	T	T	7510.82	27415.5	0.22802	0.22727	0.228227	0.973322	N	ADD	76586	0.998897	0.0152227	0.969534	1.02915	-0.0724972	0.942206	.
run4	9	22756104	9:22756104:A:G	A	G	N	G	A	A	2079.43	7616.18	0.0632988	0.0629215	0.0634026	0.856971	N	ADD	76586	0.997613	0.0279547	0.944424	1.0538	-0.0854776	0.931882	.
run4	9	22756147	9:22756147:C:T	C	T	N	T	C	C	9251.12	33325.9	0.277969	0.27993	0.277429	0.93434	N	ADD	76586	1.01441	0.0145116	0.985962	1.04367	0.985757	0.324253	.
run4	9	22756213	9:22756213:G:A	G	A	N	A	G	G	7431.67	27128.1	0.225627	0.224875	0.225834	0.974995	N	ADD	76586	0.999784	0.015269	0.970307	1.03016	-0.0141347	0.988723	.
run4	9	22756291	9:22756291:T:C	T	C	N	C	T	T	2308.27	8507.94	0.0706148	0.069846	0.0708263	0.930431	N	ADD	76586	0.984361	0.025548	0.936284	1.03491	-0.616995	0.537238	.
run4	9	22756620	9:22756620:G:C	G	C	N	C	G	G	9670.88	34803	0.290353	0.292631	0.289726	0.935921	N	ADD	76586	1.01523	0.0143113	0.987146	1.04411	1.05598	0.290979	.
run4	9	22756708	9:22756708:T:C	T	C	N	T	C	C	2451.73	8944.49	0.0744014	0.0741868	0.0744604	0.680128	N	ADD	76586	0.983005	0.0290953	0.928517	1.04069	-0.589136	0.55577	.
run4	9	22756895	9:22756895:C:A	C	A	N	C	A	A	2451.73	8944.49	0.0744014	0.0741868	0.0744604	0.680128	N	ADD	76586	0.983005	0.0290953	0.928517	1.04069	-0.589136	0.55577	.
run4	9	22756954	9:22756954:C:A	C	A	N	C	A	A	6316.25	22893.8	0.190701	0.191123	0.190584	0.803352	N	ADD	76586	1.00029	0.0178575	0.965887	1.03592	0.0163186	0.98698	.
run4	9	22757064	9:22757064:A:G	A	G	N	G	A	A	3224.57	11495.7	0.0961027	0.0975723	0.0956984	0.922292	N	ADD	76586	1.01762	0.02212	0.974448	1.06271	0.78981	0.429639	.
run4	9	22757186	9:22757186:G:T	G	T	N	T	G	G	2294.45	8589.52	0.0710572	0.0694277	0.0715055	0.909334	N	ADD	76586	0.959922	0.0258781	0.912449	1.00987	-1.58061	0.113967	.
run4	9	22757218	9:22757218:A:G	A	G	N	G	A	A	16357.4	59071	0.492443	0.49496	0.491751	0.896023	N	ADD	76586	1.0142	0.013305	0.988092	1.04099	1.05956	0.289345	.
run4	9	22757714	9:22757714:A:C	A	C	N	C	A	A	12030	43569.8	0.36299	0.364016	0.362707	0.929231	N	ADD	76586	1.005	0.0135663	0.978628	1.03208	0.367533	0.713222	.
run4	9	22758092	9:22758092:C:T	C	T	N	C	T	T	2448.5	8933.21	0.0743067	0.0740891	0.0743666	0.678009	N	ADD	76586	0.983185	0.0291581	0.928573	1.04101	-0.581583	0.560848	.
run4	9	22758104	9:22758104:A:C	A	C	N	C	A	A	3395.19	12278.1	0.102325	0.102735	0.102212	0.933006	N	ADD	76586	1.00711	0.0214656	0.965617	1.05038	0.330007	0.741394	.
run4	9	22758165	9:22758165:T:G	T	G	N	G	T	T	4012.34	14478.9	0.120722	0.121409	0.120533	0.939729	N	ADD	76586	1.01313	0.0198912	0.974396	1.05341	0.655989	0.511831	.
run4	9	22758371	9:22758371:T:A	T	A	N	A	T	T	1868.27	6934.09	0.0574672	0.0565319	0.0577245	0.937231	N	ADD	76586	0.979652	0.0280751	0.927201	1.03507	-0.732254	0.464013	.
run4	9	22758456	9:22758456:C:T	C	T	N	T	C	C	3210.71	11429.2	0.0955783	0.0971528	0.0951451	0.92296	N	ADD	76586	1.01936	0.0221544	0.976043	1.0646	0.86544	0.386798	.
run4	9	22758753	9:22758753:T:C	T	C	N	T	C	C	2604.86	9493.67	0.0789866	0.0788205	0.0790323	0.681223	N	ADD	76586	0.982993	0.0282741	0.930002	1.039	-0.606661	0.544076	.
run4	9	22758960	9:22758960:G:A	G	A	N	A	G	G	5857.02	21116	0.176096	0.177228	0.175785	0.898775	N	ADD	76586	1.01247	0.01738	0.978565	1.04756	0.713227	0.475705	.
run4	9	22759093	9:22759093:T:A	T	A	N	T	A	A	15851.9	57795.6	0.480816	0.479664	0.481133	0.885911	N	ADD	76586	0.994266	0.0133899	0.968512	1.0207	-0.429463	0.667586	.
run4	9	22759112	9:22759112:C:G	C	G	N	G	C	C	6718.85	24383.7	0.203056	0.203306	0.202988	0.897392	N	ADD	76586	1.00083	0.0164949	0.968996	1.03372	0.0505768	0.959663	.
run4	9	22759222	9:22759222:C:T	C	T	N	T	C	C	9571.56	34429.3	0.287264	0.289626	0.286614	0.93549	N	ADD	76586	1.01673	0.0143587	0.988514	1.04575	1.15537	0.247939	.
run4	9	22759396	9:22759396:A:G	A	G	N	G	A	A	9776.98	35830.7	0.297754	0.295842	0.298281	0.945704	N	ADD	76586	0.991412	0.0141802	0.964237	1.01935	-0.60824	0.543028	.
run4	9	22759433	9:22759433:C:A	C	A	N	A	C	C	9876.93	36078.5	0.300025	0.298866	0.300344	0.949942	N	ADD	76586	0.996075	0.0141098	0.968907	1.02401	-0.278689	0.780483	.
run4	9	22759433	9:22759433:C:T	C	T	N	T	C	C	3859.7	13852.8	0.115638	0.116791	0.115321	0.778682	N	ADD	76586	1.0212	0.0222123	0.9777	1.06665	0.94467	0.344828	.
run4	9	22759558	9:22759558:C:A	C	A	N	A	C	C	2856.01	10533.8	0.0874165	0.0864201	0.0876906	0.930944	N	ADD	76586	0.983553	0.023187	0.939856	1.02928	-0.715203	0.474483	.
run4	9	22759895	9:22759895:G:A	G	A	N	A	G	G	2295.95	8528.37	0.0706678	0.0694733	0.0709964	0.930217	N	ADD	76586	0.971573	0.0256097	0.92401	1.02159	-1.12609	0.260129	.
run4	9	22759907	9:22759907:G:A	G	A	N	A	G	G	6316.23	22860.6	0.190484	0.191123	0.190309	0.935902	N	ADD	76586	1.00988	0.0165593	0.97763	1.04319	0.593695	0.552716	.
run4	9	22760039	9:22760039:A:G	A	G	N	G	A	A	2304.06	8555.71	0.0708992	0.0697186	0.071224	0.930252	N	ADD	76586	0.971984	0.0255683	0.924475	1.02193	-1.11137	0.26641	.
run4	9	22760148	9:22760148:C:T	C	T	N	T	C	C	10027.8	36383.5	0.303001	0.303431	0.302883	0.904787	N	ADD	76586	1.00267	0.0143961	0.974777	1.03137	0.185385	0.852927	.
run4	9	22760150	9:22760150:G:T	G	T	N	T	G	G	3377.29	12206.9	0.101743	0.102193	0.101619	0.929462	N	ADD	76586	1.00889	0.0215607	0.967143	1.05244	0.41044	0.681483	.
run4	9	22760390	9:22760390:T:G	T	G	N	T	G	G	10200.2	37210.2	0.309524	0.308647	0.309765	0.877244	N	ADD	76586	0.995361	0.0145395	0.967397	1.02413	-0.31979	0.749128	.
run4	9	22760465	9:22760465:A:C	A	C	N	A	C	C	2765.4	10093.6	0.0839513	0.0836784	0.0840264	0.646676	N	ADD	76586	0.979637	0.0282406	0.926887	1.03539	-0.72848	0.46632	.
run4	9	22760472	9:22760472:C:G	C	G	N	C	G	G	10182.6	37138.1	0.308939	0.308115	0.309165	0.876366	N	ADD	76586	0.99551	0.0145528	0.967517	1.02431	-0.309196	0.757172	.
run4	9	22760533	9:22760533:G:A	G	A	N	A	G	G	7434.52	27115.5	0.225564	0.224961	0.22573	0.95949	N	ADD	76586	1.00094	0.0153909	0.971195	1.03159	0.0609235	0.95142	.
run4	9	22760541	9:22760541:C:A	C	A	N	A	C	C	6267.64	22801.1	0.189779	0.189652	0.189813	0.868	N	ADD	76586	0.997387	0.017212	0.964301	1.03161	-0.152025	0.879167	.
run4	9	22760846	9:22760846:C:A	C	A	N	A	C	C	3250.97	11580.4	0.0968285	0.0983712	0.0964041	0.925734	N	ADD	76586	1.01861	0.0219973	0.97563	1.06349	0.838383	0.401816	.
run4	9	22761607	9:22761607:G:C	G	C	N	C	G	G	2466.4	9091.1	0.0754544	0.0746309	0.075681	0.90359	N	ADD	76586	0.9846	0.025144	0.937254	1.03434	-0.617245	0.537073	.
run4	9	22761763	9:22761763:A:G	A	G	N	G	A	A	6101.15	22121	0.184251	0.184615	0.184151	0.926299	N	ADD	76586	1.00766	0.0168601	0.974903	1.04151	0.452401	0.65098	.
run4	9	22762016	9:22762016:G:A	G	A	N	A	G	G	2961.11	11002.9	0.0911653	0.0896001	0.0915959	0.927064	N	ADD	76586	0.968079	0.022829	0.925718	1.01238	-1.42108	0.155294	.
run4	9	22762028	9:22762028:A:G	A	G	N	A	G	G	2806.04	10257.1	0.0852842	0.0849081	0.0853877	0.649687	N	ADD	76586	0.978103	0.0279824	0.925904	1.03324	-0.791237	0.428806	.
run4	9	22762036	9:22762036:T:A	T	A	N	A	T	T	6265	22763.5	0.189516	0.189573	0.1895	0.883575	N	ADD	76586	0.999484	0.017063	0.966611	1.03347	-0.0302742	0.975848	.
run4	9	22762058	9:22762058:C:G	C	G	N	C	G	G	10471.1	38295.2	0.318376	0.316846	0.318797	0.869333	N	ADD	76586	0.99148	0.0144942	0.96371	1.02005	-0.590352	0.554954	.
run4	9	22762136	9:22762136:T:A	T	A	N	A	T	T	6569.81	23782.9	0.198161	0.198796	0.197986	0.908507	N	ADD	76586	1.00553	0.0165355	0.973461	1.03865	0.333316	0.738895	.
run4	9	22762425	9:22762425:A:G	A	G	N	G	A	A	10023.5	36664.7	0.304809	0.303302	0.305224	0.938442	N	ADD	76586	0.993597	0.014134	0.96645	1.02151	-0.454504	0.649466	.
run4	9	22762625	9:22762625:T:G	T	G	N	G	T	T	15412.7	55812.1	0.464999	0.466374	0.46462	0.815565	N	ADD	76586	1.00626	0.0139771	0.979067	1.03421	0.446412	0.6553	.
run4	9	22762785	9:22762785:G:A	G	A	N	A	G	G	3425.08	12674.8	0.10511	0.10364	0.105515	0.926967	N	ADD	76586	0.984752	0.0214141	0.944277	1.02696	-0.717523	0.473051	.
run4	9	22763088	9:22763088:A:G	A	G	N	G	A	A	2884.47	10768.2	0.0891331	0.0872812	0.0896426	0.93696	N	ADD	76586	0.96344	0.0229689	0.921029	1.0078	-1.62156	0.104898	.
run4	9	22763117	9:22763117:A:T	A	T	N	A	T	T	16136.2	58898.1	0.48987	0.488267	0.490311	0.893577	N	ADD	76586	0.99203	0.013325	0.966457	1.01828	-0.600532	0.548152	.
run4	9	22763158	9:22763158:T:C	T	C	N	C	T	T	2486.56	9163.24	0.076057	0.0752408	0.0762815	0.934096	N	ADD	76586	0.980129	0.024649	0.933903	1.02864	-0.814283	0.415483	.
run4	9	22763302	9:22763302:A:G	A	G	N	G	A	A	4882.74	17737.3	0.147677	0.147747	0.147658	0.898271	N	ADD	76586	1.00117	0.0186981	0.965139	1.03854	0.062278	0.950341	.
run4	9	22763394	9:22763394:A:G	A	G	N	G	A	A	9603.99	34642.2	0.288866	0.290607	0.288387	0.946331	N	ADD	76586	1.01202	0.014261	0.984124	1.04071	0.837776	0.402156	.
run4	9	22763641	9:22763641:G:A	G	A	N	A	G	G	2581.18	9634.98	0.0797545	0.0781039	0.0802086	0.934664	N	ADD	76586	0.962818	0.0241923	0.91823	1.00957	-1.56624	0.117292	.
run4	9	22763707	9:22763707:G:C	G	C	N	C	G	G	7608.69	27852.5	0.231512	0.230232	0.231864	0.956825	N	ADD	76586	0.99619	0.0152796	0.966799	1.02647	-0.249846	0.802707	.
run4	9	22763744	9:22763744:A:G	A	G	N	G	A	A	2913.77	10861.5	0.0899333	0.0881677	0.090419	0.935206	N	ADD	76586	0.964605	0.0228888	0.922288	1.00886	-1.57442	0.11539	.
run4	9	22763744	9:22763744:ATGG:GTGG	A	G	N	G	A	A	3032.82	11233.8	0.0931409	0.0917701	0.093518	0.923427	N	ADD	76586	0.971111	0.0226367	0.928968	1.01517	-1.29498	0.195328	.
run4	9	22764061	9:22764061:A:T	A	T	N	T	A	A	7525.32	27550.5	0.228997	0.227709	0.229351	0.955448	N	ADD	76586	0.995797	0.0153505	0.966283	1.02621	-0.274395	0.783781	.
run4	9	22764077	9:22764077:G:GAAAAAT	G	GAAAAAT	N	G	GAAAAAT	GAAAAAT	7251.75	26462.2	0.220105	0.219431	0.220291	0.780932	N	ADD	76586	0.990287	0.0171818	0.957494	1.0242	-0.568051	0.57	.
run4	9	22764293	9:22764293:C:T	C	T	N	T	C	C	1819.55	6618.48	0.0550886	0.0550579	0.055097	0.848684	N	ADD	76586	1.009	0.0299077	0.951553	1.06991	0.29951	0.764551	.
run4	9	22764792	9:22764792:T:C	T	C	N	T	C	C	2605.33	9509.58	0.0790935	0.0788346	0.0791647	0.644156	N	ADD	76586	0.981036	0.0290761	0.926692	1.03857	-0.658467	0.510238	.
run4	9	22764831	9:22764831:A:AC	A	AC	N	AC	A	A	7143.22	26202.4	0.2177	0.216147	0.218128	0.923278	N	ADD	76586	0.993332	0.0159058	0.962842	1.02479	-0.420642	0.674017	.
run4	9	22765073	9:22765073:G:GA	G	GA	N	GA	G	G	14389.3	52505.7	0.436731	0.435405	0.437096	0.872849	N	ADD	76586	0.995083	0.0135932	0.968922	1.02195	-0.362626	0.716884	.
run4	9	22765106	9:22765106:C:T	C	T	N	C	T	T	14775.7	53826.4	0.447876	0.447097	0.44809	0.892612	N	ADD	76586	0.99741	0.0134013	0.971553	1.02396	-0.193478	0.846585	.
run4	9	22765614	9:22765614:T:C	T	C	N	C	T	T	8593.17	31017.6	0.258603	0.260021	0.258213	0.944808	N	ADD	76586	1.01061	0.0147679	0.981779	1.04029	0.714748	0.474765	.
run4	9	22766286	9:22766286:T:C	T	C	N	C	T	T	10102.2	36891.6	0.306804	0.305682	0.307113	0.937058	N	ADD	76586	0.995597	0.0141155	0.968431	1.02353	-0.312586	0.754595	.
run4	9	22766311	9:22766311:C:G	C	G	N	C	G	G	6490.85	23565.7	0.196228	0.196407	0.196178	0.806213	N	ADD	76586	0.998133	0.0176404	0.964213	1.03325	-0.105907	0.915656	.
run4	9	22766902	9:22766902:C:T	C	T	N	T	C	C	4034.21	14879.6	0.123481	0.122071	0.123869	0.930545	N	ADD	76586	0.990071	0.0199082	0.952183	1.02947	-0.501224	0.616214	.
run4	9	22767061	9:22767061:T:G	T	G	N	T	G	G	2765.78	10079.2	0.0838602	0.0836899	0.083907	0.64728	N	ADD	76586	0.982086	0.0282242	0.929234	1.03794	-0.640473	0.521865	.
run4	9	22767164	9:22767164:C:A	C	A	N	C	A	A	11706.8	42293.2	0.352545	0.354238	0.352079	0.99905	N	ADD	76586	1.00689	0.0131742	0.981224	1.03323	0.521198	0.602229	.
run4	9	22767236	9:22767236:A:G	A	G	N	G	A	A	2512.27	9248.02	0.0767783	0.0760189	0.0769873	0.928919	N	ADD	76586	0.981366	0.0246039	0.935164	1.02985	-0.764518	0.444559	.
run4	9	22767565	9:22767565:G:T	G	T	N	T	G	G	4758.65	17291.5	0.143957	0.143992	0.143947	0.892765	N	ADD	76586	1.00232	0.0189606	0.965751	1.04027	0.122012	0.902889	.
run4	9	22767598	9:22767598:A:C	A	C	N	C	A	A	3949	14292.8	0.119094	0.119493	0.118984	0.865178	N	ADD	76586	1.00801	0.020859	0.967635	1.05008	0.382703	0.70194	.
run4	9	22767738	9:22767738:T:C	T	C	N	C	T	T	15967.7	58211.3	0.484286	0.483168	0.484594	0.895945	N	ADD	76586	0.997904	0.0132983	0.97223	1.02426	-0.157776	0.874633	.
run4	9	22767767	9:22767767:T:C	T	C	N	C	T	T	2446.19	9013.07	0.074813	0.0740192	0.0750313	0.92225	N	ADD	76586	0.980331	0.024991	0.93347	1.02954	-0.794873	0.426687	.
run4	9	22767821	9:22767821:A:C	A	C	N	A	C	C	2772.36	10154.3	0.0843931	0.0838888	0.0845319	0.662963	N	ADD	76586	0.982125	0.0278703	0.929916	1.03727	-0.647161	0.517528	.
run4	9	22767999	9:22767999:T:G	T	G	N	T	G	G	3602.47	12963	0.10815	0.109007	0.107914	0.6985	N	ADD	76586	1.01135	0.0241717	0.964549	1.06041	0.466723	0.640698	.
run4	9	22768155	9:22768155:A:C	A	C	N	C	A	A	4269.98	15989.8	0.132268	0.129206	0.133111	0.920597	N	ADD	76586	0.96795	0.0195118	0.931632	1.00568	-1.66948	0.095022	.
run4	9	22768289	9:22768289:T:C	T	C	N	T	C	C	6783.12	24528	0.204418	0.20525	0.204189	0.822365	N	ADD	76586	1.00511	0.0171794	0.971834	1.03953	0.296883	0.766556	.
run4	9	22768466	9:22768466:A:G	A	G	N	G	A	A	11453.7	41844.3	0.347962	0.346577	0.348343	0.916427	N	ADD	76586	0.990866	0.0138028	0.964419	1.01804	-0.664792	0.506183	.
run4	9	22768488	9:22768488:A:G	A	G	N	G	A	A	5252.88	19560.8	0.161999	0.158947	0.162839	0.923016	N	ADD	76586	0.97278	0.0178819	0.939277	1.00748	-1.54331	0.122755	.
run4	9	22768513	9:22768513:A:G	A	G	N	A	G	G	10737.7	38858.8	0.323796	0.324911	0.323489	0.877363	N	ADD	76586	1.00701	0.0143387	0.979102	1.03571	0.487086	0.626197	.
run4	9	22768666	9:22768666:A:G	A	G	N	G	A	A	7749.77	27882.9	0.232632	0.2345	0.232118	0.929708	N	ADD	76586	1.0177	0.0154272	0.987393	1.04895	1.13754	0.255312	.
run4	9	22769482	9:22769482:C:T	C	T	N	T	C	C	13523.9	48618.8	0.405705	0.40922	0.404738	0.919689	N	ADD	76586	1.02289	0.013347	0.996481	1.05	1.69588	0.0899089	.
run4	9	22770044	9:22770044:A:G	A	G	N	G	A	A	6183.26	22446.9	0.186915	0.187099	0.186864	0.934084	N	ADD	76586	1.00661	0.0167054	0.974184	1.04011	0.394312	0.69335	.
run4	9	22770886	9:22770886:A:G	A	G	N	G	A	A	3990.66	14566.9	0.121155	0.120753	0.121265	0.993419	N	ADD	76586	0.990652	0.0193705	0.953747	1.02899	-0.484854	0.62778	.
run4	9	22771977	9:22771977:A:G	A	G	N	G	A	A	3179.62	11742.6	0.097421	0.096212	0.0977536	0.951209	N	ADD	76586	0.973306	0.0218456	0.932512	1.01588	-1.23857	0.215505	.
run4	9	22772120	9:22772120:C:A	C	A	N	A	C	C	3148.52	11603.1	0.0963074	0.0952712	0.0965925	0.945531	N	ADD	76586	0.976076	0.0220147	0.934856	1.01911	-1.09995	0.271356	.
run4	9	22772415	9:22772415:A:G	A	G	N	G	A	A	3216.69	11872.6	0.0985119	0.0973338	0.098836	0.94914	N	ADD	76586	0.973888	0.0217578	0.933231	1.01632	-1.21605	0.223964	.
run4	9	22772457	9:22772457:A:G	A	G	N	G	A	A	12073.7	43372.6	0.361987	0.365338	0.361065	0.883937	N	ADD	76586	1.01958	0.0139116	0.992159	1.04777	1.3941	0.163289	.
run4	9	22772898	9:22772898:T:TC	T	TC	N	TC	T	T	6421.91	23280.6	0.193916	0.194321	0.193805	0.888305	N	ADD	76586	1.00743	0.0168807	0.974648	1.04132	0.438743	0.660848	.
run4	9	22773064	9:22773064:G:A	G	A	N	A	G	G	6777.38	24213.3	0.202326	0.205077	0.20157	0.919907	N	ADD	76586	1.02156	0.0162645	0.989509	1.05465	1.31153	0.18968	.
run4	9	22773223	9:22773223:T:C	T	C	N	C	T	T	4673.09	17448.1	0.144421	0.141403	0.145251	0.933472	N	ADD	76586	0.970198	0.0186529	0.935369	1.00632	-1.62201	0.104801	.
run4	9	22773567	9:22773567:A:G	A	G	N	G	A	A	3167.59	11615.8	0.0965152	0.0958483	0.0966986	0.94364	N	ADD	76586	0.98156	0.0219854	0.940162	1.02478	-0.846568	0.397236	.
run4	9	22774310	9:22774310:C:A	C	A	N	A	C	C	2259.69	8066.71	0.067417	0.0683761	0.0671532	0.93424	N	ADD	76586	1.01229	0.0258134	0.962348	1.06482	0.473151	0.636105	.
run4	9	22774312	9:22774312:G:T	G	T	N	T	G	G	2259.69	8066.71	0.067417	0.0683761	0.0671532	0.93424	N	ADD	76586	1.01229	0.0258134	0.962348	1.06482	0.473151	0.636105	.
run4	9	22774473	9:22774473:ATTTTATTTTATTT:A	ATTTTATTTTATTT	A	N	ATTTTATTTTATTT	A	A	13418	48814.1	0.406289	0.406015	0.406364	0.819937	N	ADD	76586	0.997333	0.0141373	0.970077	1.02535	-0.188932	0.850146	.
run4	9	22774615	9:22774615:T:A	T	A	N	A	T	T	1819.81	6698.49	0.0556126	0.0550656	0.0557631	0.944163	N	ADD	76586	0.987735	0.0283484	0.934351	1.04417	-0.435337	0.663317	.
run4	9	22774651	9:22774651:C:T	C	T	N	C	T	T	13391.8	48569.3	0.40452	0.405223	0.404327	0.888015	N	ADD	76586	1.0049	0.0136155	0.978434	1.03207	0.358702	0.719818	.
run4	9	22774959	9:22774959:T:TAAAGA	T	TAAAGA	N	TAAAGA	T	T	3393.97	12365.9	0.10289	0.102698	0.102943	0.956986	N	ADD	76586	0.989707	0.0211853	0.949454	1.03167	-0.488371	0.625287	.
run4	9	22775343	9:22775343:G:C	G	C	N	C	G	G	6457.72	23485.3	0.195486	0.195404	0.195508	0.915152	N	ADD	76586	1.00299	0.016596	0.97089	1.03615	0.179863	0.85726	.
run4	9	22775512	9:22775512:A:T	A	T	N	T	A	A	3137.96	11494.7	0.0955312	0.0949516	0.0956906	0.943974	N	ADD	76586	0.983115	0.0220784	0.941481	1.02659	-0.771283	0.440539	.
run4	9	22775685	9:22775685:C:T	C	T	N	T	C	C	5041.11	18116.4	0.151186	0.152539	0.150814	0.931734	N	ADD	76586	1.0125	0.0181513	0.977117	1.04917	0.68462	0.493584	.
run4	9	22775928	9:22775928:C:CAGAAAA	C	CAGAAAA	N	CAGAAAA	C	C	6317.88	22918.4	0.190872	0.191173	0.19079	0.898146	N	ADD	76586	1.00631	0.0168927	0.973539	1.04019	0.372467	0.709545	.
run4	9	22776095	9:22776095:A:G	A	G	N	G	A	A	3349.55	12301.9	0.102182	0.101354	0.10241	0.94914	N	ADD	76586	0.979709	0.0213807	0.939503	1.02164	-0.958776	0.337672	.
run4	9	22776141	9:22776141:C:T	C	T	N	C	T	T	14508.8	52670	0.438584	0.439022	0.438464	0.896576	N	ADD	76586	0.999152	0.013381	0.973289	1.0257	-0.0633647	0.949476	.
run4	9	22776363	9:22776363:G:A	G	A	N	A	G	G	6214.15	22639	0.188371	0.188034	0.188464	0.924659	N	ADD	76586	1.00159	0.0167535	0.96924	1.03503	0.0951169	0.924222	.
run4	9	22777094	9:22777094:T:C	T	C	N	C	T	T	2276.56	8135.59	0.0679769	0.0688865	0.0677266	0.936765	N	ADD	76586	1.01105	0.0256865	0.961409	1.06325	0.427829	0.668776	.
run4	9	22777204	9:22777204:T:G	T	G	N	G	T	T	4896.6	18351.4	0.151777	0.148166	0.152771	0.922724	N	ADD	76586	0.964396	0.0183972	0.930242	0.999805	-1.97057	0.0487729	.
run4	9	22778099	9:22778099:C:T	C	T	N	C	T	T	7341.08	26603.3	0.22161	0.222134	0.221466	0.838249	N	ADD	76586	1.00177	0.0165297	0.969839	1.03476	0.10724	0.914598	.
run4	9	22778492	9:22778492:T:C	T	C	N	C	T	T	2972.28	10847.6	0.0902244	0.0899383	0.0903032	0.920596	N	ADD	76586	0.986975	0.0229102	0.943637	1.0323	-0.572251	0.567152	.
run4	9	22778517	9:22778517:C:T	C	T	N	C	T	T	7342.49	26612.4	0.221678	0.222176	0.221541	0.840909	N	ADD	76586	1.00151	0.0165023	0.969636	1.03443	0.0914504	0.927135	.
run4	9	22779220	9:22779220:T:C	T	C	N	C	T	T	8823.96	32067.4	0.266964	0.267004	0.266953	0.920468	N	ADD	76586	1.005	0.0148189	0.976228	1.03462	0.336434	0.736543	.
run4	9	22780588	9:22780588:C:A	C	A	N	A	C	C	2219.54	8260.51	0.0684202	0.0671612	0.0687665	0.818338	N	ADD	76586	0.980057	0.0278137	0.92806	1.03497	-0.724284	0.468891	.
run4	9	22780810	9:22780810:A:T	A	T	N	T	A	A	6320.75	22981.1	0.191301	0.19126	0.191312	0.911483	N	ADD	76586	1.00322	0.016768	0.970785	1.03674	0.191713	0.847967	.
run4	9	22780871	9:22780871:G:A	G	A	N	A	G	G	1865.81	6865.69	0.0570045	0.0564575	0.057155	0.943749	N	ADD	76586	0.988616	0.0280215	0.935784	1.04443	-0.408597	0.682836	.
run4	9	22780930	9:22780930:T:C	T	C	N	T	C	C	11362	41132.7	0.342717	0.343802	0.342419	0.853497	N	ADD	76586	1.00209	0.0143342	0.974332	1.03065	0.145923	0.883983	.
run4	9	22781052	9:22781052:A:G	A	G	N	G	A	A	6217.06	22645.7	0.188434	0.188122	0.188519	0.922351	N	ADD	76586	1.00165	0.0167731	0.969255	1.03512	0.0981843	0.921786	.
run4	9	22781078	9:22781078:T:G	T	G	N	G	T	T	4892.95	18384.9	0.151972	0.148056	0.153049	0.923688	N	ADD	76586	0.961916	0.0183872	0.927867	0.997214	-2.1117	0.0347123	.
run4	9	22781317	9:22781317:G:C	G	C	N	C	G	G	10270.3	36953	0.308303	0.310769	0.307624	0.885566	N	ADD	76586	1.01588	0.0144717	0.987468	1.0451	1.08851	0.276368	.
run4	9	22781589	9:22781589:T:G	T	G	N	T	G	G	7419.55	26916.5	0.224167	0.224508	0.224073	0.841915	N	ADD	76586	1.00051	0.0164322	0.968805	1.03326	0.0313307	0.975006	.
run4	9	22781709	9:22781709:T:C	T	C	N	T	C	C	7434.26	26977.5	0.224661	0.224953	0.224581	0.839743	N	ADD	76586	1.00008	0.016442	0.96837	1.03284	0.00514439	0.995895	.
run4	9	22781866	9:22781866:TCTAA:T	TCTAA	T	N	TCTAA	T	T	7424.35	26972.7	0.224565	0.224654	0.22454	0.805169	N	ADD	76586	0.998359	0.0167987	0.966024	1.03178	-0.0977525	0.922129	.
run4	9	22782066	9:22782066:T:A	T	A	N	T	A	A	9192.42	33135.4	0.276342	0.278153	0.275843	0.850923	N	ADD	76586	1.00924	0.0152278	0.97956	1.03981	0.603785	0.545987	.
run4	9	22783198	9:22783198:A:AAGAC	A	AAGAC	N	AAGAC	A	A	2647.32	9566.15	0.079737	0.0801054	0.0796356	0.890094	N	ADD	76586	1.00061	0.0245812	0.953543	1.05	0.024707	0.980289	.
run4	9	22783406	9:22783406:G:A	G	A	N	A	G	G	8198.1	30024.1	0.249538	0.248066	0.249942	0.915523	N	ADD	76586	0.989682	0.0152081	0.960618	1.01963	-0.681956	0.495267	.
run4	9	22784026	9:22784026:A:C	A	C	N	C	A	A	2023.67	7428.31	0.0617083	0.0612344	0.0618387	0.922377	N	ADD	76586	0.988781	0.0273031	0.937259	1.04313	-0.413233	0.679436	.
run4	9	22784110	9:22784110:C:A	C	A	N	C	A	A	2015.01	7396.12	0.0614415	0.0609721	0.0615707	0.535103	N	ADD	76586	0.971362	0.0359671	0.905245	1.04231	-0.807848	0.419178	.
run4	9	22784645	9:22784645:A:C	A	C	N	C	A	A	1730.52	6061.98	0.0508742	0.0523637	0.0504643	0.897239	N	ADD	76586	1.04034	0.0299233	0.981084	1.10318	1.32175	0.186252	.
run4	9	22784852	9:22784852:C:G	C	G	N	G	C	C	4222.76	15112.6	0.126233	0.127777	0.125808	0.866529	N	ADD	76586	1.02071	0.0202655	0.980962	1.06207	1.01147	0.311794	.
run4	9	22784941	9:22784941:T:TAACA	T	TAACA	N	TAACA	T	T	4242.74	15230.9	0.127136	0.128381	0.126793	0.907279	N	ADD	76586	1.01699	0.0197709	0.978334	1.05717	0.852065	0.394178	.
run4	9	22785027	9:22785027:A:G	A	G	N	G	A	A	1776.57	6143.37	0.0517062	0.0537572	0.0511419	0.909815	N	ADD	76586	1.05626	0.0293965	0.99712	1.1189	1.86186	0.0626225	.
run4	9	22785129	9:22785129:A:ATTCT	A	ATTCT	N	A	ATTCT	ATTCT	11577.8	41941.2	0.349404	0.350332	0.349149	0.817863	N	ADD	76586	1.00306	0.0145819	0.9748	1.03214	0.209647	0.833943	.
run4	9	22785954	9:22785954:A:G	A	G	N	G	A	A	2761.89	10096.9	0.0839497	0.0835719	0.0840537	0.871896	N	ADD	76586	0.984735	0.0243304	0.938879	1.03283	-0.632223	0.527241	.
run4	9	22786121	9:22786121:T:C	T	C	N	C	T	T	4998.92	17994.2	0.150113	0.151262	0.149797	0.868038	N	ADD	76586	1.0136	0.0188649	0.976803	1.05177	0.715823	0.474101	.
run4	9	22786170	9:22786170:T:C	T	C	N	C	T	T	2596.13	9448	0.0786314	0.0785563	0.0786521	0.940316	N	ADD	76586	1.00259	0.0241233	0.956287	1.05113	0.107103	0.914707	.
run4	9	22786315	9:22786315:T:G	T	G	N	G	T	T	4073.54	14665.3	0.122339	0.123261	0.122085	0.811292	N	ADD	76586	1.01724	0.0212577	0.975724	1.06051	0.803862	0.421476	.
run4	9	22786370	9:22786370:CTCAATTTCAGAACTTGTTAT:C	CTCAATTTCAGAACTTGTTAT	C	N	CTCAATTTCAGAACTTGTTAT	C	C	9301.94	33596.5	0.280067	0.281468	0.279681	0.845806	N	ADD	76586	1.00702	0.015214	0.977431	1.0375	0.459545	0.645843	.
run4	9	22786580	9:22786580:A:G	A	G	N	G	A	A	3886.44	13874.3	0.115953	0.1176	0.1155	0.92589	N	ADD	76586	1.02076	0.0203312	0.980881	1.06225	1.01048	0.312265	.
run4	9	22786761	9:22786761:A:C	A	C	N	C	A	A	2805.49	10269.9	0.0853642	0.0848914	0.0854942	0.86146	N	ADD	76586	0.982248	0.0242994	0.936564	1.03016	-0.737127	0.461045	.
run4	9	22787143	9:22787143:A:C	A	C	N	C	A	A	1880.59	6908.45	0.0573802	0.0569048	0.057511	0.981012	N	ADD	76586	0.991462	0.0273969	0.939627	1.04616	-0.312997	0.754283	.
run4	9	22787477	9:22787477:T:G	T	G	N	G	T	T	2406.43	8804.41	0.0731912	0.0728162	0.0732943	0.852379	N	ADD	76586	0.983144	0.0262129	0.933909	1.03497	-0.648542	0.516635	.
run4	9	22787535	9:22787535:G:A	G	A	N	A	G	G	1877.45	6896.07	0.0572789	0.0568099	0.0574079	0.980253	N	ADD	76586	0.991322	0.0274284	0.939437	1.04607	-0.317777	0.750654	.
run4	9	22787684	9:22787684:C:T	C	T	N	T	C	C	8187.97	29961.8	0.249065	0.24776	0.249424	0.929913	N	ADD	76586	0.990602	0.015097	0.96172	1.02035	-0.62543	0.531689	.
run4	9	22787708	9:22787708:A:G	A	G	N	G	A	A	3540.35	13082.6	0.108525	0.107127	0.108909	0.954254	N	ADD	76586	0.984365	0.0208036	0.945036	1.02533	-0.757491	0.448756	.
run4	9	22787732	9:22787732:C:T	C	T	N	T	C	C	14611.9	53267.1	0.443155	0.44214	0.443434	0.900601	N	ADD	76586	0.99804	0.0133459	0.972272	1.02449	-0.147042	0.883099	.
run4	9	22787771	9:22787771:T:C	T	C	N	C	T	T	3076.86	11331.3	0.0940655	0.0931029	0.0943304	0.86671	N	ADD	76586	0.974719	0.0232208	0.931352	1.02011	-1.10271	0.270153	.
run4	9	22787974	9:22787974:G:A	G	A	N	G	A	A	7639.47	27668.7	0.230513	0.231163	0.230334	0.855103	N	ADD	76586	1.0027	0.0161355	0.971489	1.03492	0.167328	0.867112	.
run4	9	22788125	9:22788125:G:A	G	A	N	A	G	G	8780.68	32052.6	0.266584	0.265695	0.266829	0.925579	N	ADD	76586	0.994892	0.0148022	0.966443	1.02418	-0.346	0.729343	.
run4	9	22788370	9:22788370:G:A	G	A	N	G	A	A	7430.41	26970.1	0.224587	0.224837	0.224519	0.881596	N	ADD	76586	0.99964	0.0160466	0.96869	1.03158	-0.0224334	0.982102	.
run4	9	22788408	9:22788408:A:G	A	G	N	G	A	A	4998.03	18007.4	0.150193	0.151236	0.149906	0.867827	N	ADD	76586	1.01247	0.018863	0.975726	1.05061	0.657226	0.511036	.
run4	9	22788911	9:22788911:A:G	A	G	N	G	A	A	3262.56	11583.8	0.0969263	0.0987218	0.0964323	0.906319	N	ADD	76586	1.02436	0.022207	0.980728	1.06993	1.08367	0.27851	.
run4	9	22789266	9:22789266:A:C	A	C	N	C	A	A	1878.7	6901.37	0.0573216	0.0568477	0.057452	0.980413	N	ADD	76586	0.991444	0.0274174	0.939573	1.04618	-0.313404	0.753974	.
run4	9	22789755	9:22789755:G:A	G	A	N	A	G	G	2198.07	8115.56	0.0673337	0.0665115	0.0675599	0.957731	N	ADD	76586	0.986349	0.025768	0.937771	1.03744	-0.533405	0.593753	.
run4	9	22789819	9:22789819:TAAAA:T	TAAAA	T	N	T	TAAAA	TAAAA	14388.8	52483.4	0.436583	0.435392	0.436911	0.892282	N	ADD	76586	0.994971	0.0134224	0.969137	1.02149	-0.375608	0.707208	.
run4	9	22789945	9:22789945:C:T	C	T	N	T	C	C	8206.42	30029.9	0.24963	0.248318	0.249991	0.926547	N	ADD	76586	0.990452	0.015113	0.961544	1.02023	-0.634833	0.525537	.
run4	9	22790037	9:22790037:A:AAC	A	AAC	N	AAC	A	A	3069.11	11264.1	0.0935761	0.0928682	0.0937709	0.840428	N	ADD	76586	0.978848	0.0236194	0.934567	1.02523	-0.905148	0.365387	.
run4	9	22790288	9:22790288:G:A	G	A	N	A	G	G	14163.7	51690.9	0.429939	0.428581	0.430313	0.907485	N	ADD	76586	0.994711	0.0133388	0.969043	1.02106	-0.39756	0.690955	.
run4	9	22790485	9:22790485:C:T	C	T	N	T	C	C	14528.8	53025.5	0.441036	0.439628	0.441423	0.906496	N	ADD	76586	0.994217	0.013308	0.96862	1.02049	-0.435796	0.662984	.
run4	9	22790831	9:22790831:G:C	G	C	N	C	G	G	4955.5	18474.9	0.152968	0.149948	0.153799	0.963874	N	ADD	76586	0.972427	0.0179202	0.938866	1.00719	-1.56024	0.118703	.
run4	9	22790893	9:22790893:G:A	G	A	N	A	G	G	14582.7	53191.8	0.442474	0.441259	0.442808	0.903034	N	ADD	76586	0.995132	0.0133258	0.969477	1.02146	-0.36623	0.714193	.
run4	9	22791106	9:22791106:G:T	G	T	N	T	G	G	4785.43	17808.9	0.147509	0.144802	0.148254	0.969917	N	ADD	76586	0.974944	0.0181254	0.940917	1.0102	-1.39997	0.161524	.
run4	9	22791411	9:22791411:C:T	C	T	N	T	C	C	4777.79	17780.1	0.147272	0.144571	0.148015	0.969969	N	ADD	76586	0.974874	0.0181366	0.940829	1.01015	-1.40307	0.160595	.
run4	9	22791434	9:22791434:C:T	C	T	N	T	C	C	9301.12	34139.8	0.283609	0.281443	0.284205	0.908951	N	ADD	76586	0.989717	0.014672	0.961662	1.01859	-0.70447	0.48114	.
run4	9	22791520	9:22791520:A:G	A	G	N	G	A	A	11291	40849.9	0.340407	0.341655	0.340064	0.905275	N	ADD	76586	1.00903	0.0139445	0.981825	1.03699	0.644599	0.519187	.
run4	9	22791576	9:22791576:C:G	C	G	N	G	C	C	11263.5	40736	0.339485	0.340823	0.339116	0.908473	N	ADD	76586	1.00983	0.0139272	0.982641	1.03778	0.702616	0.482295	.
run4	9	22791884	9:22791884:A:G	A	G	N	G	A	A	5569.07	20035.2	0.16716	0.168515	0.166788	0.87056	N	ADD	76586	1.0165	0.018026	0.981218	1.05306	0.908112	0.363819	.
run4	9	22792513	9:22792513:C:G	C	G	N	C	G	G	9420.78	34235.2	0.285013	0.285063	0.284999	0.890533	N	ADD	76586	0.999248	0.0147672	0.970741	1.02859	-0.050937	0.959376	.
run4	9	22793032	9:22793032:GA:G	GA	G	N	G	GA	GA	4987.97	18530.1	0.153541	0.150931	0.154258	0.941959	N	ADD	76586	0.975353	0.0180904	0.941376	1.01056	-1.3795	0.167739	.
run4	9	22793164	9:22793164:C:G	C	G	N	G	C	C	2958.45	10678.4	0.0890297	0.0895199	0.0888949	0.850751	N	ADD	76586	1.01378	0.0238819	0.967421	1.06236	0.573081	0.56659	.
run4	9	22793225	9:22793225:A:G	A	G	N	G	A	A	11337.6	41009.5	0.341754	0.343065	0.341393	0.908109	N	ADD	76586	1.00941	0.0139094	0.982265	1.03731	0.673446	0.500663	.
run4	9	22793286	9:22793286:A:T	A	T	N	A	T	T	7621.3	27651.9	0.230285	0.230613	0.230195	0.871301	N	ADD	76586	0.999642	0.0159936	0.968793	1.03147	-0.0223669	0.982155	.
run4	9	22793583	9:22793583:T:TA	T	TA	N	TA	T	T	11059.1	40104.6	0.334028	0.334637	0.33386	0.895888	N	ADD	76586	1.00489	0.0140882	0.97752	1.03302	0.346086	0.729278	.
run4	9	22793907	9:22793907:T:G	T	G	N	G	T	T	9400.46	34171.6	0.284465	0.284449	0.284469	0.912277	N	ADD	76586	0.999572	0.0145967	0.971381	1.02858	-0.0292987	0.976626	.
run4	9	22794227	9:22794227:T:C	T	C	N	C	T	T	1883.95	6916.49	0.0574546	0.0570065	0.0575779	0.980896	N	ADD	76586	0.99206	0.0273771	0.940231	1.04675	-0.291195	0.770902	.
run4	9	22794661	9:22794661:A:G	A	G	N	G	A	A	2108.05	7703.81	0.0640578	0.0637875	0.0641322	0.954357	N	ADD	76586	0.996424	0.0263435	0.946282	1.04922	-0.135998	0.891823	.
run4	9	22794882	9:22794882:G:C	G	C	N	G	C	C	8250.42	29751.5	0.2481	0.24965	0.247673	0.883454	N	ADD	76586	1.00967	0.0154701	0.979513	1.04075	0.621893	0.534012	.
run4	9	22795147	9:22795147:C:A	C	A	N	A	C	C	1844.41	6730.01	0.055979	0.0558099	0.0560255	0.976154	N	ADD	76586	0.998144	0.0277368	0.94533	1.05391	-0.0669909	0.946589	.
run4	9	22795219	9:22795219:T:C	T	C	N	C	T	T	9005.48	32805.1	0.272965	0.272497	0.273093	0.920439	N	ADD	76586	0.997669	0.014725	0.969287	1.02688	-0.158487	0.874073	.
run4	9	22795429	9:22795429:A:T	A	T	N	T	A	A	3259.83	11571.8	0.0968296	0.0986393	0.0963317	0.90639	N	ADD	76586	1.02459	0.022216	0.980937	1.07019	1.09359	0.274136	.
run4	9	22795727	9:22795727:A:G	A	G	N	G	A	A	4964.75	18610.1	0.153911	0.150228	0.154924	0.965298	N	ADD	76586	0.965132	0.0178835	0.931889	0.99956	-1.98456	0.0471937	.
run4	9	22795770	9:22795770:A:AT	A	AT	N	AT	A	A	11406.5	41171.4	0.343261	0.34515	0.342741	0.829122	N	ADD	76586	1.01153	0.0145397	0.983114	1.04077	0.788658	0.430312	.
run4	9	22796214	9:22796214:CT:CTT	C	CT	N	CT	C	C	9578.94	34536.5	0.288012	0.289849	0.287507	0.802539	N	ADD	76586	1.01411	0.0154812	0.983806	1.04536	0.905359	0.365275	.
run4	9	22796214	9:22796214:CT:C	CT	C	N	C	CT	CT	7050.79	25502.7	0.212529	0.21335	0.212303	0.779556	N	ADD	76586	1.01245	0.0173978	0.97851	1.04757	0.711307	0.476894	.
run4	9	22796540	9:22796540:T:C	T	C	N	T	C	C	3498.83	12563.9	0.104867	0.105871	0.104591	0.704376	N	ADD	76586	1.01477	0.0243786	0.967425	1.06444	0.601489	0.547514	.
run4	9	22796730	9:22796730:C:T	C	T	N	C	T	T	13710.8	49722.6	0.414132	0.414877	0.413928	0.888729	N	ADD	76586	1.00561	0.0135405	0.979272	1.03265	0.413059	0.679563	.
run4	9	22797068	9:22797068:G:GTA	G	GTA	N	GTA	G	G	8956.09	32509.9	0.270715	0.271003	0.270636	0.879442	N	ADD	76586	1.00119	0.0150935	0.972008	1.03125	0.0789255	0.937092	.
run4	9	22797732	9:22797732:C:A	C	A	N	A	C	C	3348.42	12047.4	0.100513	0.10132	0.100291	0.858207	N	ADD	76586	1.01795	0.0225124	0.974012	1.06387	0.790333	0.429333	.
run4	9	22797836	9:22797836:A:C	A	C	N	C	A	A	6987.4	25807.6	0.214105	0.211432	0.214841	0.991347	N	ADD	76586	0.980079	0.0154653	0.950817	1.01024	-1.30111	0.193219	.
run4	9	22798003	9:22798003:A:G	A	G	N	G	A	A	5014.08	18780.8	0.155347	0.151721	0.156345	0.964681	N	ADD	76586	0.965528	0.0178177	0.932392	0.999842	-1.96882	0.0489737	.
run4	9	22798106	9:22798106:T:C	T	C	N	C	T	T	4986.11	18654.6	0.154341	0.150875	0.155295	0.966561	N	ADD	76586	0.967204	0.017844	0.933962	1.00163	-1.86874	0.0616597	.
run4	9	22798534	9:22798534:T:G	T	G	N	G	T	T	1891.9	6856.12	0.0571124	0.0572469	0.0570753	0.83874	N	ADD	76586	1.01368	0.0295587	0.956621	1.07414	0.459612	0.645795	.
run4	9	22798858	9:22798858:C:T	C	T	N	C	T	T	7208	26237.1	0.21835	0.218107	0.218417	0.891547	N	ADD	76586	0.995181	0.016126	0.964219	1.02714	-0.299569	0.764506	.
run4	9	22798908	9:22798908:G:T	G	T	N	T	G	G	4893.3	18290.9	0.151361	0.148066	0.152267	0.971134	N	ADD	76586	0.969062	0.0179402	0.935579	1.00374	-1.75177	0.0798139	.
run4	9	22798978	9:22798978:G:C	G	C	N	C	G	G	2319.38	8281.35	0.069208	0.0701822	0.06894	0.907183	N	ADD	76586	1.01281	0.0258793	0.962721	1.06551	0.491924	0.622773	.
run4	9	22799090	9:22799090:C:T	C	T	N	C	T	T	7097.49	25861.6	0.215177	0.214763	0.21529	0.890264	N	ADD	76586	0.994315	0.0162294	0.963185	1.02645	-0.351275	0.725382	.
run4	9	22799213	9:22799213:G:A	G	A	N	G	A	A	15278.4	55476.4	0.461931	0.462309	0.461826	0.909247	N	ADD	76586	1.00228	0.0132246	0.976639	1.0286	0.172546	0.863009	.
run4	9	22799379	9:22799379:C:G	C	G	N	C	G	G	6923.45	25160.4	0.209463	0.209497	0.209454	0.886721	N	ADD	76586	0.998651	0.0164116	0.967039	1.0313	-0.082269	0.934433	.
run4	9	22799416	9:22799416:G:A	G	A	N	G	A	A	6658.5	24243.9	0.20175	0.20148	0.201824	0.994329	N	ADD	76586	0.995996	0.0157211	0.965774	1.02716	-0.255217	0.798555	.
run4	9	22799690	9:22799690:C:T	C	T	N	T	C	C	2859.36	10184.2	0.0851566	0.0865214	0.0847811	0.902222	N	ADD	76586	1.01792	0.0236004	0.971908	1.06611	0.752606	0.451687	.
run4	9	22800927	9:22800927:C:G	C	G	N	C	G	G	6994.69	25457.6	0.211868	0.211652	0.211928	0.878212	N	ADD	76586	0.996913	0.0164297	0.965322	1.02954	-0.188185	0.850732	.
run4	9	22800940	9:22800940:T:C	T	C	N	C	T	T	2854.5	10359	0.0862655	0.0863745	0.0862355	0.924257	N	ADD	76586	1.00264	0.0233087	0.957866	1.04951	0.113142	0.909918	.
run4	9	22801184	9:22801184:A:G	A	G	N	G	A	A	2079.35	7681.36	0.0637238	0.062919	0.0639452	0.992603	N	ADD	76586	0.985659	0.0259628	0.936757	1.03711	-0.556377	0.577953	.
run4	9	22801249	9:22801249:A:T	A	T	N	A	T	T	4077.92	14794.5	0.123211	0.123394	0.12316	0.727814	N	ADD	76586	1.00058	0.0224194	0.957565	1.04553	0.0258623	0.979367	.
run4	9	22801362	9:22801362:C:G	C	G	N	G	C	C	3431.36	12202	0.102064	0.10383	0.101579	0.896679	N	ADD	76586	1.02133	0.0218289	0.978557	1.06598	0.966961	0.333563	.
run4	9	22801570	9:22801570:A:G	A	G	N	G	A	A	5540.16	19989.5	0.166673	0.16764	0.166407	0.870613	N	ADD	76586	1.01218	0.018063	0.976974	1.04866	0.670317	0.502656	.
run4	9	22802375	9:22802375:C:A	C	A	N	C	A	A	15273.4	55557.9	0.46243	0.462158	0.462505	0.907931	N	ADD	76586	0.998986	0.0132347	0.973406	1.02524	-0.0766579	0.938896	.
run4	9	22802946	9:22802946:G:A	G	A	N	G	A	A	7336.15	26775.1	0.222699	0.221985	0.222896	0.892315	N	ADD	76586	0.992899	0.0160207	0.962206	1.02457	-0.444843	0.656433	.
run4	9	22804478	9:22804478:A:G	A	G	N	G	A	A	5135.39	19222.8	0.159025	0.155392	0.160024	0.960149	N	ADD	76586	0.965708	0.0176889	0.932801	0.999776	-1.97265	0.0485355	.
run4	9	22804686	9:22804686:T:C	T	C	N	C	T	T	5385.91	19768.1	0.16422	0.162972	0.164564	0.743524	N	ADD	76586	0.986207	0.0197373	0.948785	1.02511	-0.703698	0.481621	.
run4	9	22805545	9:22805545:T:C	T	C	N	C	T	T	3701.14	13118	0.109805	0.111993	0.109203	0.889333	N	ADD	76586	1.02639	0.0212125	0.98459	1.06996	1.22787	0.219495	.
run4	9	22805644	9:22805644:C:T	C	T	N	T	C	C	7693.48	27997	0.233009	0.232797	0.233068	0.931234	N	ADD	76586	1.00086	0.0154218	0.971059	1.03157	0.0556152	0.955648	.
run4	9	22806161	9:22806161:A:G	A	G	N	G	A	A	3275.99	11653.1	0.097466	0.0991282	0.0970087	0.90628	N	ADD	76586	1.02157	0.0221647	0.978141	1.06693	0.962831	0.335632	.
run4	9	22806234	9:22806234:T:C	T	C	N	C	T	T	7850.13	29220.1	0.242017	0.237537	0.243249	0.91568	N	ADD	76586	0.966387	0.0154327	0.937594	0.996064	-2.2155	0.0267258	.
run4	9	22806356	9:22806356:A:G	A	G	N	G	A	A	1858.36	6601.91	0.0552338	0.0562322	0.0549592	0.920475	N	ADD	76586	1.02298	0.0285278	0.967355	1.08181	0.796546	0.425715	.
run4	9	22806408	9:22806408:T:G	T	G	N	G	T	T	3466.14	12324.6	0.103091	0.104882	0.102599	0.892942	N	ADD	76586	1.02137	0.0217774	0.978693	1.06591	0.970989	0.331554	.
run4	9	22807115	9:22807115:T:G	T	G	N	T	G	G	7049.74	25669	0.213608	0.213318	0.213687	0.878432	N	ADD	76586	0.996934	0.0163836	0.96543	1.02947	-0.187412	0.851337	.
run4	9	22807218	9:22807218:T:C	T	C	N	C	T	T	9322.02	33859.7	0.281917	0.282075	0.281873	0.911444	N	ADD	76586	1.00121	0.0146395	0.972892	1.03035	0.0826769	0.934108	.
run4	9	22807686	9:22807686:G:C	G	C	N	C	G	G	1855.89	6799.49	0.0565076	0.0561573	0.0566039	0.953769	N	ADD	76586	0.993085	0.0279661	0.940116	1.04904	-0.248118	0.804043	.
run4	9	22808275	9:22808275:G:GTATA	G	GTATA	N	GTATA	G	G	2947.39	10742.7	0.0893772	0.0891851	0.08943	0.723924	N	ADD	76586	0.995001	0.0259416	0.945675	1.0469	-0.193189	0.846811	.
run4	9	22808308	9:22808308:TAC:T	TAC	T	N	T	TAC	TAC	2244.45	8047.6	0.0671928	0.067915	0.0669941	0.893689	N	ADD	76586	1.00943	0.0264668	0.958403	1.06318	0.354691	0.722821	.
run4	9	22808488	9:22808488:GA:G	GA	G	N	G	GA	GA	7634.63	27753	0.231032	0.231017	0.231036	0.949976	N	ADD	76586	1.00159	0.0153078	0.971983	1.03209	0.103618	0.917472	.
run4	9	22809301	9:22809301:A:T	A	T	N	T	A	A	4848.97	18093.9	0.149785	0.146725	0.150627	0.973206	N	ADD	76586	0.9696	0.0179903	0.936007	1.0044	-1.71604	0.0861549	.
run4	9	22809450	9:22809450:A:T	A	T	N	T	A	A	7874.62	28642.4	0.238406	0.238278	0.238441	0.928843	N	ADD	76586	1.00073	0.0153156	0.97114	1.03123	0.0478876	0.961806	.
run4	9	22809463	9:22809463:C:A	C	A	N	A	C	C	7863.62	28600.6	0.23806	0.237946	0.238092	0.928158	N	ADD	76586	1.00089	0.0153287	0.97127	1.03142	0.0582584	0.953543	.
run4	9	22809744	9:22809744:T:A	T	A	N	A	T	T	6067.1	21968.1	0.183031	0.183585	0.182879	0.923022	N	ADD	76586	1.01035	0.0169283	0.977378	1.04443	0.608278	0.543003	.
run4	9	22809830	9:22809830:A:C	A	C	N	C	A	A	2008.69	7392.7	0.061378	0.0607809	0.0615422	0.95509	N	ADD	76586	0.988701	0.0269093	0.937907	1.04225	-0.422284	0.672817	.
run4	9	22809847	9:22809847:G:A	G	A	N	G	A	A	7646.35	27806.2	0.231456	0.231371	0.231479	0.857212	N	ADD	76586	0.997296	0.0161102	0.966298	1.02929	-0.168083	0.866518	.
run4	9	22810008	9:22810008:T:TA	T	TA	N	TA	T	T	5890.37	21354.2	0.177869	0.178237	0.177768	0.896539	N	ADD	76586	1.00811	0.0173713	0.974361	1.04302	0.464775	0.642092	.
run4	9	22811192	9:22811192:T:TTTATTTTCAGCATGAAA	T	TTTATTTTCAGCATGAAA	N	T	TTTATTTTCAGCATGAAA	TTTATTTTCAGCATGAAA	7297.18	26572.8	0.221124	0.220806	0.221211	0.825605	N	ADD	76586	0.996599	0.0166895	0.964527	1.02974	-0.204132	0.83825	.
run4	9	22811336	9:22811336:A:G	A	G	N	G	A	A	9358.43	34012.2	0.28315	0.283177	0.283143	0.909512	N	ADD	76586	1.00034	0.0146368	0.97205	1.02945	0.0231989	0.981492	.
run4	9	22811585	9:22811585:T:C	T	C	N	C	T	T	6387.03	23154.4	0.192864	0.193265	0.192754	0.928783	N	ADD	76586	1.00785	0.0165421	0.975699	1.04106	0.472809	0.636349	.
run4	9	22811641	9:22811641:GGCC:G	GGCC	G	N	G	GGCC	GGCC	4717.58	17555.8	0.145414	0.142749	0.146147	0.975068	N	ADD	76586	0.973142	0.0181839	0.939071	1.00845	-1.49719	0.134343	.
run4	9	22812068	9:22812068:T:C	T	C	N	C	T	T	4836.92	18053.8	0.149444	0.146361	0.150293	0.97186	N	ADD	76586	0.969869	0.0180203	0.936212	1.00474	-1.69775	0.0895555	.
run4	9	22812075	9:22812075:G:A	G	A	N	G	A	A	8908.65	32122.5	0.267876	0.269567	0.267411	0.865368	N	ADD	76586	1.01071	0.0152502	0.980944	1.04137	0.69836	0.484952	.
run4	9	22812201	9:22812201:A:G	A	G	N	G	A	A	3061.21	11205.8	0.0931438	0.0926293	0.0932853	0.848144	N	ADD	76586	0.983023	0.023536	0.938707	1.02943	-0.727502	0.466918	.
run4	9	22812363	9:22812363:C:G	C	G	N	G	C	C	2174.05	8049.71	0.0667469	0.0657846	0.0670117	0.817904	N	ADD	76586	0.987478	0.0280883	0.934584	1.04336	-0.448628	0.6537	.
run4	9	22813125	9:22813125:C:G	C	G	N	C	G	G	13500.2	49260	0.409737	0.408503	0.410076	0.873545	N	ADD	76586	0.991747	0.0136881	0.965494	1.01871	-0.605463	0.544872	.
run4	9	22813156	9:22813156:A:G	A	G	N	A	G	G	2183.3	7999.94	0.0664824	0.0660645	0.0665974	0.464788	N	ADD	76586	0.973848	0.0372023	0.905367	1.04751	-0.712318	0.476268	.
run4	9	22813239	9:22813239:G:C	G	C	N	C	G	G	5629.03	20436.4	0.170171	0.170329	0.170127	0.896026	N	ADD	76586	1.00571	0.0176882	0.971437	1.04118	0.321622	0.747739	.
run4	9	22813307	9:22813307:A:C	A	C	N	C	A	A	9174.62	33402.6	0.27797	0.277615	0.278068	0.924149	N	ADD	76586	0.998368	0.0146071	0.97019	1.02736	-0.111827	0.910961	.
run4	9	22813717	9:22813717:C:T	C	T	N	T	C	C	5894.63	21372.9	0.178019	0.178366	0.177923	0.922056	N	ADD	76586	1.00795	0.0171261	0.974676	1.04236	0.462253	0.6439	.
run4	9	22813828	9:22813828:T:TA	T	TA	N	TA	T	T	11154.2	40293.5	0.335882	0.337516	0.335433	0.880816	N	ADD	76586	1.01065	0.0141994	0.982913	1.03917	0.746212	0.45554	.
run4	9	22813898	9:22813898:T:C	T	C	N	C	T	T	5614.81	20292.7	0.16914	0.169899	0.168931	0.852179	N	ADD	76586	1.01049	0.0181495	0.975178	1.04708	0.575089	0.565231	.
run4	9	22814437	9:22814437:C:T	C	T	N	T	C	C	4559.98	16992.6	0.140708	0.13798	0.141459	0.995539	N	ADD	76586	0.971685	0.0182525	0.937538	1.00708	-1.57368	0.115562	.
run4	9	22814843	9:22814843:C:G	C	G	N	G	C	C	9140.74	32762.7	0.273571	0.27659	0.272741	0.894894	N	ADD	76586	1.02055	0.0148975	0.99118	1.05079	1.36532	0.172153	.
run4	9	22815582	9:22815582:A:G	A	G	N	G	A	A	7898.6	28714	0.23903	0.239004	0.239037	0.989057	N	ADD	76586	1.00156	0.0148272	0.972873	1.03109	0.105182	0.916232	.
run4	9	22815594	9:22815594:AG:A	AG	A	N	A	AG	AG	10495.2	38188.1	0.317834	0.317574	0.317906	0.647586	N	ADD	76586	0.999782	0.0167917	0.967414	1.03323	-0.0129656	0.989655	.
run4	9	22815595	9:22815595:G:A	G	A	N	A	G	G	14813.7	53738.4	0.447549	0.448248	0.447357	0.873246	N	ADD	76586	1.00676	0.013524	0.980422	1.0338	0.497953	0.618517	.
run4	9	22816071	9:22816071:A:T	A	T	N	T	A	A	2974.43	10927.3	0.0907592	0.0900034	0.0909671	0.867506	N	ADD	76586	0.987363	0.0235841	0.942762	1.03407	-0.539238	0.589723	.
run4	9	22816076	9:22816076:TA:T	TA	T	N	T	TA	TA	6031.85	21884.9	0.182257	0.182518	0.182186	0.893415	N	ADD	76586	1.00745	0.0172414	0.973972	1.04207	0.430325	0.666959	.
run4	9	22816077	9:22816077:A:T	A	T	N	T	A	A	4959.15	18246.4	0.1515	0.150059	0.151896	0.759141	N	ADD	76586	0.979353	0.0201909	0.941354	1.01889	-1.03329	0.301469	.
run4	9	22816688	9:22816688:T:C	T	C	N	C	T	T	1962.04	6908.51	0.0579123	0.0593695	0.0575115	0.854018	N	ADD	76586	1.03796	0.0288918	0.980821	1.09844	1.2897	0.197156	.
run4	9	22817647	9:22817647:GA:G	GA	G	N	G	GA	GA	3698.4	13546.2	0.112583	0.11191	0.112769	0.843696	N	ADD	76586	0.996743	0.0217232	0.955196	1.0401	-0.150186	0.880618	.
run4	9	22818289	9:22818289:A:G	A	G	N	A	G	G	14826.8	53942.6	0.448968	0.448643	0.449058	0.839676	N	ADD	76586	0.997876	0.0138169	0.971216	1.02527	-0.153858	0.877722	.
run4	9	22818604	9:22818604:A:G	A	G	N	G	A	A	1774.81	6126.15	0.0515823	0.0537041	0.0509986	0.867664	N	ADD	76586	1.05912	0.0301035	0.998438	1.12349	1.90804	0.0563863	.
run4	9	22818964	9:22818964:A:C	A	C	N	C	A	A	5813.69	21069.1	0.175507	0.175916	0.175394	0.892222	N	ADD	76586	1.00447	0.0175009	0.970604	1.03953	0.255092	0.798652	.
run4	9	22819064	9:22819064:G:T	G	T	N	G	T	T	5483.81	20156.5	0.167396	0.165935	0.167798	0.752122	N	ADD	76586	0.973716	0.0195111	0.937183	1.01167	-1.36515	0.172207	.
run4	9	22819407	9:22819407:T:C	T	C	N	T	C	C	13086.2	47823.7	0.397657	0.395975	0.398119	0.828065	N	ADD	76586	0.988784	0.0141256	0.961784	1.01654	-0.798529	0.424564	.
run4	9	22819576	9:22819576:G:C	G	C	N	G	C	C	6394.13	23547.5	0.195477	0.19348	0.196027	0.748392	N	ADD	76586	0.973027	0.0184233	0.938519	1.0088	-1.48417	0.137765	.
run4	9	22820884	9:22820884:G:C	G	C	N	C	G	G	4006.32	14703.1	0.122146	0.121227	0.122399	0.849515	N	ADD	76586	0.993379	0.0209156	0.95348	1.03495	-0.317614	0.750778	.
run4	9	22821405	9:22821405:C:A	C	A	N	A	C	C	6463.81	23628.9	0.196464	0.195589	0.196704	0.876701	N	ADD	76586	0.989962	0.0169199	0.957671	1.02334	-0.596272	0.550994	.
run4	9	22821790	9:22821790:G:A	G	A	N	A	G	G	3910.72	14274.3	0.118723	0.118335	0.11883	0.85484	N	ADD	76586	0.99893	0.0210688	0.95852	1.04104	-0.0508289	0.959462	.
run4	9	22821906	9:22821906:G:A	G	A	N	G	A	A	9234.45	33618.7	0.279772	0.279425	0.279867	0.797508	N	ADD	76586	1.0037	0.0157097	0.973262	1.03508	0.234773	0.814385	.
run4	9	22821991	9:22821991:C:T	C	T	N	T	C	C	5001.85	18160.6	0.151218	0.151351	0.151182	0.817651	N	ADD	76586	0.999687	0.0194221	0.962348	1.03848	-0.0161174	0.987141	.
run4	9	22821993	9:22821993:C:T	C	T	N	C	T	T	11306.9	41141.3	0.342414	0.342136	0.34249	0.74961	N	ADD	76586	1.0025	0.0153321	0.972821	1.03308	0.162739	0.870724	.
run4	9	22822423	9:22822423:C:T	C	T	N	C	T	T	11328.9	41014.1	0.341726	0.3428	0.341431	0.803762	N	ADD	76586	1.01295	0.014788	0.984012	1.04274	0.870056	0.38427	.
run4	9	22822673	9:22822673:T:G	T	G	N	G	T	T	7599.47	27691.1	0.230399	0.229953	0.230521	0.833658	N	ADD	76586	0.989635	0.0163696	0.958388	1.0219	-0.636484	0.524461	.
run4	9	22822698	9:22822698:G:A	G	A	N	A	G	G	6313.01	23111.9	0.192103	0.191025	0.1924	0.874859	N	ADD	76586	0.986725	0.0170818	0.954236	1.02032	-0.782376	0.433994	.
run4	9	22823321	9:22823321:T:A	T	A	N	A	T	T	2010.42	7555.24	0.0624504	0.0608332	0.0628953	0.895311	N	ADD	76586	0.959557	0.0277219	0.908811	1.01314	-1.48921	0.136432	.
run4	9	22823496	9:22823496:T:TC	T	TC	N	T	TC	TC	10074.6	36393	0.303369	0.304848	0.302962	0.769422	N	ADD	76586	1.01757	0.0155913	0.986945	1.04915	1.11711	0.263948	.
run4	9	22823910	9:22823910:T:TTTATG	T	TTTATG	N	TTTATG	T	T	2959.87	10984.7	0.0910386	0.0895626	0.0914446	0.773178	N	ADD	76586	0.959042	0.025017	0.913152	1.00724	-1.67167	0.0945887	.
run4	9	22823987	9:22823987:C:T	C	T	N	T	C	C	1907.62	7091.45	0.0587514	0.0577227	0.0590344	0.899771	N	ADD	76586	0.973604	0.0283718	0.920942	1.02928	-0.942871	0.345747	.
run4	9	22824131	9:22824131:GACTT:G	GACTT	G	N	G	GACTT	GACTT	16050	58578.4	0.487219	0.485657	0.487649	0.790035	N	ADD	76586	0.9823	0.0141757	0.955383	1.00997	-1.25981	0.207736	.
run4	9	22824143	9:22824143:T:A	T	A	N	A	T	T	5596.23	20370.9	0.169529	0.169336	0.169582	0.841736	N	ADD	76586	1.0033	0.0183027	0.967947	1.03994	0.180001	0.857151	.
run4	9	22824144	9:22824144:A:T	A	T	N	T	A	A	5397.21	19612.7	0.16328	0.163314	0.16327	0.821854	N	ADD	76586	1.00575	0.018802	0.969358	1.0435	0.304734	0.760569	.
run4	9	22824851	9:22824851:A:AAATC	A	AAATC	N	AAATC	A	A	2929.03	10824.8	0.0897931	0.0886295	0.0901132	0.774048	N	ADD	76586	0.964481	0.025125	0.918137	1.01317	-1.4394	0.150038	.
run4	9	22825362	9:22825362:C:T	C	T	N	T	C	C	7983.63	29118.5	0.242225	0.241577	0.242404	0.856768	N	ADD	76586	0.992943	0.0158687	0.962536	1.02431	-0.446289	0.655388	.
run4	9	22825418	9:22825418:CAT:C	CAT	C	N	C	CAT	CAT	2291.68	8480.45	0.0703271	0.0693441	0.0705975	0.886531	N	ADD	76586	0.967336	0.0262541	0.918819	1.01842	-1.26491	0.205905	.
run4	9	22826533	9:22826533:CGTGTGTGTGTGTGTGT:C	CGTGTGTGTGTGTGTGT	C	N	CGTGTGTGTGTGTGTGT	C	C	11840.5	43024.1	0.35819	0.358283	0.358164	0.727479	N	ADD	76586	1.00909	0.0153875	0.97911	1.03999	0.587983	0.556544	.
run4	9	22826561	9:22826561:T:C	T	C	N	C	T	T	12249.7	44762.9	0.372213	0.370663	0.372639	0.800784	N	ADD	76586	0.985777	0.0145441	0.958074	1.01428	-0.984923	0.324662	.
run4	9	22827967	9:22827967:T:C	T	C	N	C	T	T	2338.86	8405.61	0.0701464	0.0707717	0.0699744	0.873003	N	ADD	76586	1.00869	0.0262677	0.958068	1.06198	0.329212	0.741995	.
run4	9	22828124	9:22828124:T:TAA	T	TAA	N	TAA	T	T	4937.26	17984.6	0.149648	0.149397	0.149717	0.813916	N	ADD	76586	0.99027	0.0195573	0.95303	1.02897	-0.499926	0.617127	.
run4	9	22828126	9:22828126:T:A	T	A	N	A	T	T	5107.02	18628.3	0.154959	0.154533	0.155076	0.822734	N	ADD	76586	0.987193	0.0191808	0.95077	1.02501	-0.672002	0.501582	.
run4	9	22828128	9:22828128:T:A	T	A	N	A	T	T	5107.02	18628.3	0.154959	0.154533	0.155076	0.822734	N	ADD	76586	0.987193	0.0191808	0.95077	1.02501	-0.672002	0.501582	.
run4	9	22828130	9:22828130:A:C	A	C	N	C	A	A	5107.02	18628.3	0.154959	0.154533	0.155076	0.822734	N	ADD	76586	0.987193	0.0191808	0.95077	1.02501	-0.672002	0.501582	.
run4	9	22829231	9:22829231:A:G	A	G	N	G	A	A	9943.29	36329.9	0.3021	0.300874	0.302437	0.817279	N	ADD	76586	0.9855	0.0151765	0.956618	1.01525	-0.962403	0.335847	.
run4	9	22829296	9:22829296:C:A	C	A	N	A	C	C	4317.74	15713	0.130773	0.13065	0.130806	0.833141	N	ADD	76586	0.99234	0.0204426	0.953366	1.03291	-0.376142	0.706811	.
run4	9	22829912	9:22829912:T:C	T	C	N	C	T	T	11704	42665.4	0.354956	0.354151	0.355178	0.844154	N	ADD	76586	0.992157	0.0143126	0.964712	1.02038	-0.550106	0.582246	.
run4	9	22830424	9:22830424:A:G	A	G	N	G	A	A	2014.24	7419.32	0.061588	0.060949	0.0617638	0.887597	N	ADD	76586	0.974252	0.0278609	0.922478	1.02893	-0.936252	0.349143	.
run4	9	22830593	9:22830593:G:T	G	T	N	T	G	G	6300.5	22716.3	0.189439	0.190647	0.189107	0.837318	N	ADD	76586	1.0089	0.0175087	0.974864	1.04412	0.505963	0.612883	.
run4	9	22830813	9:22830813:T:A	T	A	N	A	T	T	2052.44	7527.84	0.0625459	0.0621049	0.0626672	0.888646	N	ADD	76586	0.979435	0.0276135	0.927836	1.0339	-0.752501	0.45175	.
run4	9	22831060	9:22831060:A:G	A	G	N	G	A	A	6656.01	24301.8	0.202111	0.201404	0.202306	0.874284	N	ADD	76586	0.992154	0.0167673	0.960079	1.0253	-0.469771	0.638519	.
run4	9	22831527	9:22831527:G:C	G	C	N	C	G	G	12788.8	46624.3	0.387885	0.386978	0.388134	0.839772	N	ADD	76586	0.995247	0.0140891	0.96814	1.02311	-0.338152	0.735249	.
run4	9	22831910	9:22831910:G:C	G	C	N	C	G	G	4948.21	18024.5	0.14998	0.149728	0.150049	0.857113	N	ADD	76586	0.994948	0.0190464	0.958491	1.03279	-0.265922	0.790299	.
run4	9	22832186	9:22832186:G:C	G	C	N	C	G	G	2298.62	8215.96	0.0686456	0.0695539	0.0683956	0.881196	N	ADD	76586	1.01557	0.0263677	0.964415	1.06943	0.5858	0.55801	.
run4	9	22832596	9:22832596:C:A	C	A	N	A	C	C	6408.97	23364.9	0.194382	0.193929	0.194507	0.877762	N	ADD	76586	0.994439	0.0169688	0.961909	1.02807	-0.328641	0.742427	.
run4	9	22832987	9:22832987:AG:ACAAAAG	A	ACAAAA	N	ACAAAA	A	A	4888.22	17796.8	0.148102	0.147913	0.148154	0.948071	N	ADD	76586	0.989912	0.0181976	0.955227	1.02586	-0.557191	0.577397	.
run4	9	22833016	9:22833016:A:G	A	G	N	G	A	A	5785.8	21009.3	0.174935	0.175073	0.174897	0.846678	N	ADD	76586	1.00429	0.018002	0.969476	1.04036	0.237966	0.811908	.
run4	9	22833369	9:22833369:C:T	C	T	N	C	T	T	16131.2	58453.4	0.486933	0.488113	0.486609	0.845024	N	ADD	76586	1.01083	0.0136874	0.984072	1.03831	0.786932	0.431322	.
run4	9	22833536	9:22833536:C:T	C	T	N	C	T	T	9051.5	33036.8	0.274778	0.273889	0.275023	0.772486	N	ADD	76586	0.997766	0.0160443	0.966878	1.02964	-0.139414	0.889123	.
run4	9	22834082	9:22834082:G:A	G	A	N	A	G	G	6181.61	22282.2	0.185829	0.18705	0.185493	0.841028	N	ADD	76586	1.00922	0.0175968	0.975007	1.04463	0.521573	0.601968	.
run4	9	22834645	9:22834645:A:G	A	G	N	G	A	A	2341.82	8613.21	0.0715211	0.0708612	0.0717026	0.891292	N	ADD	76586	0.975496	0.0259286	0.92716	1.02635	-0.956836	0.33865	.
run4	9	22834703	9:22834703:G:A	G	A	N	G	A	A	11554.9	41917.2	0.349099	0.349641	0.348949	0.800784	N	ADD	76586	1.00826	0.0147469	0.979538	1.03783	0.558001	0.576844	.
run4	9	22834741	9:22834741:T:A	T	A	N	A	T	T	2390.26	8845.01	0.0733507	0.072327	0.0736323	0.91629	N	ADD	76586	0.96818	0.0253276	0.921292	1.01745	-1.27676	0.201686	.
run4	9	22835008	9:22835008:ATT:A	ATT	A	N	A	ATT	ATT	11998.5	43527.8	0.362509	0.363063	0.362357	0.79593	N	ADD	76586	1.00181	0.0146582	0.973437	1.03101	0.123318	0.901855	.
run4	9	22835419	9:22835419:G:A	G	A	N	A	G	G	6092.31	22143.8	0.184342	0.184347	0.184341	0.877345	N	ADD	76586	0.997671	0.0173047	0.964401	1.03209	-0.134754	0.892807	.
run4	9	22836549	9:22836549:A:G	A	G	N	A	G	G	12357.6	44519.9	0.371331	0.373929	0.370617	0.817783	N	ADD	76586	1.0178	0.014408	0.989458	1.04695	1.22443	0.220791	.
run4	9	22836842	9:22836842:G:T	G	T	N	T	G	G	4007.96	14608.5	0.12154	0.121277	0.121612	0.860643	N	ADD	76586	1.00387	0.0207825	0.963805	1.04561	0.186035	0.852418	.
run4	9	22837151	9:22837151:A:G	A	G	N	A	G	G	12332.4	44436.6	0.370622	0.373166	0.369923	0.818241	N	ADD	76586	1.01708	0.0144089	0.98876	1.04621	1.1755	0.239795	.
run4	9	22837962	9:22837962:G:A	G	A	N	A	G	G	2084.58	7684.64	0.0637794	0.0630774	0.0639725	0.859881	N	ADD	76586	0.978659	0.027881	0.926615	1.03363	-0.773709	0.439103	.
run4	9	22838229	9:22838229:G:A	G	A	N	A	G	G	3088.98	11313.4	0.0940276	0.0934694	0.0941811	0.874302	N	ADD	76586	0.991224	0.0230928	0.94736	1.03712	-0.381725	0.702665	.
run4	9	22839084	9:22839084:T:C	T	C	N	C	T	T	6490.45	23961.2	0.198807	0.196395	0.199471	0.907125	N	ADD	76586	0.979954	0.0166193	0.948548	1.0124	-1.21843	0.223061	.
run4	9	22839400	9:22839400:A:T	A	T	N	T	A	A	15647.8	57202.3	0.47561	0.473488	0.476194	0.889594	N	ADD	76586	0.987069	0.0133831	0.961515	1.0133	-0.972503	0.330801	.
run4	9	22839473	9:22839473:CT:C	CT	C	N	C	CT	CT	2269.3	8135.72	0.0679303	0.0686667	0.0677277	0.856934	N	ADD	76586	1.01284	0.0268989	0.960822	1.06767	0.474169	0.635379	.
run4	9	22840014	9:22840014:A:G	A	G	N	G	A	A	3143.59	11325.1	0.0944601	0.095122	0.094278	0.842634	N	ADD	76586	1.01631	0.0234017	0.970748	1.06401	0.691332	0.489357	.
run4	9	22840175	9:22840175:G:A	G	A	N	A	G	G	3146.96	11328.1	0.0945023	0.0952239	0.0943038	0.844117	N	ADD	76586	1.01734	0.0233713	0.971793	1.06503	0.735706	0.461909	.
run4	9	22840683	9:22840683:A:C	A	C	N	C	A	A	5097.34	18557.1	0.154431	0.15424	0.154483	0.846628	N	ADD	76586	0.992091	0.0189295	0.955958	1.02959	-0.419459	0.674881	.
run4	9	22840831	9:22840831:A:G	A	G	N	G	A	A	1721.02	6272.02	0.0521835	0.0520764	0.0522129	0.926097	N	ADD	76586	0.998125	0.0294154	0.942207	1.05736	-0.0638019	0.949128	.
run4	9	22840869	9:22840869:C:T	C	T	N	T	C	C	5621.87	20637.6	0.171438	0.170112	0.171802	0.915508	N	ADD	76586	0.990524	0.0175096	0.957108	1.02511	-0.543761	0.586606	.
run4	9	22841098	9:22841098:C:T	C	T	N	T	C	C	2213.98	8243.24	0.0682711	0.0669929	0.0686228	0.869662	N	ADD	76586	0.967062	0.0269338	0.917335	1.01948	-1.24352	0.213676	.
run4	9	22841425	9:22841425:A:C	A	C	N	C	A	A	15196.4	55313.4	0.460331	0.459829	0.460469	0.84165	N	ADD	76586	0.99927	0.0137887	0.972626	1.02664	-0.0529283	0.957789	.
run4	9	22841518	9:22841518:C:T	C	T	N	T	C	C	14570.2	52910.1	0.440552	0.440879	0.440462	0.844949	N	ADD	76586	1.00455	0.0138142	0.977718	1.03212	0.328762	0.742336	.
run4	9	22842787	9:22842787:G:C	G	C	N	C	G	G	4965	17974	0.14976	0.150236	0.149629	1.00311	N	ADD	76586	1.0007	0.017579	0.96681	1.03578	0.0398818	0.968187	.
run4	9	22842834	9:22842834:C:CT	C	CT	N	CT	C	C	11632.8	42845.4	0.355667	0.351997	0.356676	0.730855	N	ADD	76586	0.972452	0.0154254	0.943491	1.0023	-1.81097	0.070145	.
run4	9	22843082	9:22843082:C:T	C	T	N	T	C	C	3908.75	14024.8	0.117081	0.118275	0.116753	0.887422	N	ADD	76586	1.01732	0.020703	0.97687	1.05945	0.829607	0.406761	.
run4	9	22843234	9:22843234:C:G	C	G	N	G	C	C	1830.17	6644.29	0.0553265	0.0553793	0.055312	0.924982	N	ADD	76586	1.00069	0.0285956	0.946146	1.05837	0.0240533	0.98081	.
run4	9	22843759	9:22843759:T:C	T	C	N	C	T	T	4765.35	17279.6	0.143923	0.144195	0.143848	0.873199	N	ADD	76586	1.00012	0.0191664	0.963251	1.03841	0.00647416	0.994834	.
run4	9	22843835	9:22843835:A:G	A	G	N	G	A	A	1725.22	6288.7	0.0523198	0.0522035	0.0523518	0.92002	N	ADD	76586	0.998036	0.0294753	0.942013	1.05739	-0.0667092	0.946813	.
run4	9	22844149	9:22844149:A:C	A	C	N	C	A	A	15582.4	57020.6	0.473997	0.471507	0.474681	0.842275	N	ADD	76586	0.982437	0.0137299	0.956352	1.00923	-1.2905	0.196875	.
run4	9	22844281	9:22844281:G:A	G	A	N	A	G	G	2387.95	8510.21	0.0711498	0.0722569	0.0708452	0.888259	N	ADD	76586	1.02128	0.0258214	0.970883	1.0743	0.815588	0.414736	.
run4	9	22844340	9:22844340:G:A	G	A	N	A	G	G	2387.95	8510.21	0.0711498	0.0722569	0.0708452	0.888259	N	ADD	76586	1.02128	0.0258214	0.970883	1.0743	0.815588	0.414736	.
run4	9	22844440	9:22844440:C:G	C	G	N	G	C	C	15009	54874.1	0.456239	0.454157	0.456812	0.86363	N	ADD	76586	0.987143	0.0135949	0.961188	1.0138	-0.95184	0.341178	.
run4	9	22844585	9:22844585:G:A	G	A	N	A	G	G	1722.6	6267.97	0.0521673	0.0521243	0.0521791	0.927145	N	ADD	76586	0.999875	0.0293906	0.943905	1.05916	-0.00425485	0.996605	.
run4	9	22845657	9:22845657:C:T	C	T	N	T	C	C	5293.81	19253.2	0.160258	0.160186	0.160278	0.850906	N	ADD	76586	0.997935	0.0186051	0.9622	1.035	-0.111108	0.911531	.
run4	9	22845813	9:22845813:G:A	G	A	N	A	G	G	2403.19	8587.63	0.0717548	0.0727183	0.0714897	0.885989	N	ADD	76586	1.01781	0.0257726	0.967669	1.07054	0.684779	0.493483	.
run4	9	22845966	9:22845966:A:G	A	G	N	G	A	A	4963.16	18156.6	0.15094	0.15018	0.151149	0.954716	N	ADD	76586	0.993314	0.0180152	0.958853	1.02901	-0.372357	0.709627	.
run4	9	22846234	9:22846234:A:G	A	G	N	G	A	A	4514.8	16332.2	0.136102	0.136614	0.135961	0.873214	N	ADD	76586	1.00332	0.0196075	0.96549	1.04262	0.168858	0.865908	.
run4	9	22846933	9:22846933:C:T	C	T	N	T	C	C	4152.84	15388.7	0.127579	0.125661	0.128107	0.900728	N	ADD	76586	0.978828	0.0199777	0.941242	1.01792	-1.07115	0.284101	.
run4	9	22847736	9:22847736:T:C	T	C	N	C	T	T	13751.9	50139.2	0.41712	0.416119	0.417395	0.865802	N	ADD	76586	0.992462	0.0137132	0.966142	1.0195	-0.551778	0.581101	.
run4	9	22847783	9:22847783:A:G	A	G	N	A	G	G	9368.69	33788.6	0.281757	0.283487	0.281281	0.816752	N	ADD	76586	1.01622	0.015462	0.985888	1.04749	1.04078	0.297977	.
run4	9	22847961	9:22847961:C:T	C	T	N	T	C	C	10769.3	39305.6	0.32692	0.325869	0.327209	0.878662	N	ADD	76586	0.991913	0.0143204	0.964459	1.02015	-0.567049	0.570681	.
run4	9	22848158	9:22848158:C:T	C	T	N	T	C	C	4149.86	15383.9	0.127528	0.125571	0.128067	0.900924	N	ADD	76586	0.978426	0.0199806	0.940851	1.0175	-1.09154	0.275033	.
run4	9	22848811	9:22848811:T:C	T	C	N	T	C	C	8586.12	31254.5	0.260104	0.259808	0.260185	0.824061	N	ADD	76586	0.999366	0.0158175	0.96886	1.03083	-0.040071	0.968036	.
run4	9	22849047	9:22849047:A:AT	A	AT	N	AT	A	A	1892.12	6670.99	0.0559051	0.0572535	0.0555342	0.862117	N	ADD	76586	1.03454	0.0292363	0.976928	1.09556	1.16156	0.245416	.
run4	9	22849299	9:22849299:T:C	T	C	N	T	C	C	12824.6	46461	0.387052	0.388059	0.386775	0.843534	N	ADD	76586	1.00836	0.0140759	0.980918	1.03656	0.591214	0.554377	.
run4	9	22849512	9:22849512:G:A	G	A	N	A	G	G	2183.21	7980.41	0.0663543	0.0660618	0.0664347	0.928622	N	ADD	76586	0.988764	0.0262758	0.939132	1.04102	-0.430057	0.667154	.
run4	9	22850177	9:22850177:C:T	C	T	N	C	T	T	13613.3	49343.2	0.411019	0.411926	0.410769	0.806543	N	ADD	76586	1.00572	0.014254	0.978015	1.03422	0.400409	0.688855	.
run4	9	22850448	9:22850448:T:G	T	G	N	G	T	T	1831.95	6647.93	0.0553618	0.055433	0.0553423	0.930242	N	ADD	76586	1.00128	0.0285047	0.946874	1.05881	0.0448628	0.964217	.
run4	9	22850493	9:22850493:G:C	G	C	N	C	G	G	6050.73	22393.8	0.185703	0.183089	0.186422	0.911859	N	ADD	76586	0.977814	0.0170299	0.945715	1.011	-1.31744	0.18769	.
run4	9	22850822	9:22850822:T:C	T	C	N	C	T	T	2479.96	9321.03	0.077044	0.0750413	0.077595	0.886882	N	ADD	76586	0.958358	0.0252829	0.912025	1.00704	-1.68231	0.0925081	.
run4	9	22850868	9:22850868:G:GATA	G	GATA	N	G	GATA	GATA	13772.5	49947	0.416	0.416743	0.415795	0.809444	N	ADD	76586	1.00814	0.0142007	0.98047	1.0366	0.571072	0.567951	.
run4	9	22851021	9:22851021:A:T	A	T	N	T	A	A	6143.59	22679.1	0.188172	0.185899	0.188797	0.909691	N	ADD	76586	0.980811	0.0169527	0.948758	1.01395	-1.1429	0.253081	.
run4	9	22851312	9:22851312:C:T	C	T	N	T	C	C	1832	6648.11	0.0553633	0.0554344	0.0553438	0.930215	N	ADD	76586	1.00128	0.0285048	0.946875	1.05881	0.0448985	0.964188	.
run4	9	22851730	9:22851730:G:C	G	C	N	C	G	G	4894.87	17841.9	0.14844	0.148114	0.148529	0.956128	N	ADD	76586	0.996776	0.0181086	0.962019	1.03279	-0.178315	0.858476	.
run4	9	22851925	9:22851925:A:G	A	G	N	G	A	A	5683.41	20862.7	0.173309	0.171974	0.173676	0.910658	N	ADD	76586	0.990222	0.0174796	0.956872	1.02473	-0.562152	0.574013	.
run4	9	22852256	9:22852256:C:G	C	G	N	G	C	C	4557.5	16579.4	0.137995	0.137905	0.138019	0.86489	N	ADD	76586	0.996479	0.0196179	0.958891	1.03554	-0.17982	0.857294	.
run4	9	22852516	9:22852516:C:G	C	G	N	G	C	C	4583.04	16640.8	0.138562	0.138678	0.13853	0.860933	N	ADD	76586	0.99917	0.0196209	0.961475	1.03834	-0.042339	0.966228	.
run4	9	22852520	9:22852520:CAAA:C	CAAA	C	N	C	CAAA	CAAA	8437.58	31009.9	0.257537	0.255313	0.258149	0.819891	N	ADD	76586	0.984846	0.0159366	0.95456	1.01609	-0.958149	0.337988	.
run4	9	22852592	9:22852592:C:A	C	A	N	A	C	C	4598.22	16696.8	0.139027	0.139138	0.138996	0.86444	N	ADD	76586	0.99904	0.0195538	0.961476	1.03807	-0.0491352	0.960812	.
run4	9	22852729	9:22852729:A:T	A	T	N	A	T	T	14502.4	52655.3	0.438446	0.438828	0.438341	0.853463	N	ADD	76586	1.00349	0.0137417	0.976824	1.03089	0.253573	0.799825	.
run4	9	22852877	9:22852877:C:A	C	A	N	A	C	C	1831.95	6647.93	0.0553618	0.055433	0.0553423	0.930242	N	ADD	76586	1.00128	0.0285047	0.946874	1.05881	0.0448628	0.964217	.
run4	9	22852908	9:22852908:A:G	A	G	N	A	G	G	7503.69	27080.6	0.225788	0.227054	0.225439	0.807054	N	ADD	76586	1.01487	0.0167396	0.982113	1.04872	0.881738	0.377918	.
run4	9	22852953	9:22852953:T:C	T	C	N	C	T	T	4643.36	16843.1	0.140277	0.140503	0.140214	0.867589	N	ADD	76586	1.00044	0.0194387	0.963046	1.0393	0.0228778	0.981748	.
run4	9	22853718	9:22853718:A:G	A	G	N	G	A	A	6157.94	22717.7	0.188518	0.186333	0.189119	0.908899	N	ADD	76586	0.98156	0.016946	0.949494	1.01471	-1.09833	0.27206	.
run4	9	22854439	9:22854439:T:C	T	C	N	T	C	C	13795.8	49815.9	0.415296	0.417448	0.414704	0.849324	N	ADD	76586	1.01664	0.0138603	0.989396	1.04464	1.19084	0.233717	.
run4	9	22854479	9:22854479:A:C	A	C	N	C	A	A	2551.99	9031.39	0.0756233	0.0772207	0.0751839	0.880411	N	ADD	76586	1.03008	0.0251695	0.980497	1.08217	1.17744	0.239021	.
run4	9	22854786	9:22854786:G:T	G	T	N	T	G	G	4695.48	17075.6	0.142135	0.142081	0.14215	0.964708	N	ADD	76586	1.00017	0.0183452	0.96485	1.03679	0.00945264	0.992458	.
run4	9	22854811	9:22854811:A:T	A	T	N	T	A	A	4655.17	16904.1	0.140752	0.140861	0.140722	0.869629	N	ADD	76586	0.998222	0.0193902	0.960997	1.03689	-0.0917791	0.926874	.
run4	9	22855887	9:22855887:T:G	T	G	N	G	T	T	1874.83	6846.09	0.0569354	0.0567304	0.0569918	0.871986	N	ADD	76586	0.99032	0.0290882	0.935439	1.04842	-0.334401	0.738077	.
run4	9	22855915	9:22855915:C:T	C	T	N	T	C	C	16397.8	59877.9	0.497974	0.496181	0.498467	0.880544	N	ADD	76586	0.98794	0.0134272	0.962279	1.01428	-0.90366	0.366176	.
run4	9	22855991	9:22855991:T:C	T	C	N	C	T	T	1842.67	6679.43	0.0556375	0.0557575	0.0556044	0.927634	N	ADD	76586	1.0026	0.0284687	0.948192	1.06014	0.0912988	0.927255	.
run4	9	22856831	9:22856831:C:CT	C	CT	N	CT	C	C	13367.3	49027.1	0.407348	0.404482	0.408137	0.86381	N	ADD	76586	0.982374	0.0138039	0.956152	1.00931	-1.28828	0.19765	.
run4	9	22856899	9:22856899:G:A	G	A	N	A	G	G	6395.42	23256.9	0.193588	0.193519	0.193608	0.942231	N	ADD	76586	1.00084	0.0163971	0.969182	1.03352	0.0509216	0.959388	.
run4	9	22857015	9:22857015:G:A	G	A	N	A	G	G	4390.98	16006.1	0.133165	0.132867	0.133247	0.97481	N	ADD	76586	0.998471	0.0187669	0.962412	1.03588	-0.0815174	0.93503	.
run4	9	22857024	9:22857024:A:T	A	T	N	A	T	T	14313.7	51627.7	0.430505	0.433118	0.429787	0.867586	N	ADD	76586	1.01882	0.0136498	0.991927	1.04645	1.36613	0.171897	.
run4	9	22857178	9:22857178:TTCTC:T	TTCTC	T	N	T	TTCTC	TTCTC	2153.89	7878.78	0.0654994	0.0651745	0.0655888	0.966898	N	ADD	76586	0.989437	0.0259057	0.940453	1.04097	-0.409922	0.681863	.
run4	9	22857275	9:22857275:G:GT	G	GT	N	GT	G	G	2153.89	7878.78	0.0654994	0.0651745	0.0655888	0.966898	N	ADD	76586	0.989437	0.0259057	0.940453	1.04097	-0.409922	0.681863	.
run4	9	22857606	9:22857606:A:G	A	G	N	A	G	G	14323.6	51637.3	0.430633	0.433418	0.429867	0.868688	N	ADD	76586	1.01993	0.0136401	0.993026	1.04757	1.44688	0.14793	.
run4	9	22858098	9:22858098:A:C	A	C	N	C	A	A	5987.17	22155.6	0.183733	0.181166	0.18444	0.914026	N	ADD	76586	0.977566	0.0170798	0.945383	1.01084	-1.32845	0.18403	.
run4	9	22858394	9:22858394:C:T	C	T	N	T	C	C	1660.65	6064.92	0.0504372	0.0502496	0.0504888	0.91073	N	ADD	76586	0.995144	0.0301648	0.938014	1.05575	-0.161376	0.871797	.
run4	9	22858755	9:22858755:G:C	G	C	N	C	G	G	6144.77	22695.1	0.188284	0.185935	0.188931	0.912444	N	ADD	76586	0.980045	0.0169251	0.948068	1.0131	-1.19091	0.233687	.
run4	9	22859129	9:22859129:A:G	A	G	N	G	A	A	10581.9	38886.5	0.32296	0.320198	0.32372	0.925629	N	ADD	76586	0.98453	0.0140388	0.957809	1.012	-1.11056	0.266758	.
run4	9	22859410	9:22859410:A:G	A	G	N	G	A	A	4481.74	16401.3	0.136337	0.135613	0.136536	0.972155	N	ADD	76586	0.99489	0.0186281	0.959221	1.03189	-0.27501	0.783308	.
run4	9	22859584	9:22859584:G:A	G	A	N	A	G	G	2357.13	8380.39	0.0701011	0.0713245	0.0697645	0.881454	N	ADD	76586	1.02432	0.0260835	0.97327	1.07805	0.921223	0.356934	.
run4	9	22859828	9:22859828:C:T	C	T	N	T	C	C	13895.9	50595.6	0.42104	0.420476	0.421194	0.863981	N	ADD	76586	0.994704	0.0137035	0.968343	1.02178	-0.387519	0.698372	.
run4	9	22860144	9:22860144:A:G	A	G	N	G	A	A	6482.98	23462.7	0.195504	0.196169	0.195321	0.853848	N	ADD	76586	1.00185	0.0171675	0.968696	1.03613	0.107386	0.914483	.
run4	9	22860289	9:22860289:G:C	G	C	N	C	G	G	1722.6	6267.97	0.0521673	0.0521243	0.0521791	0.927145	N	ADD	76586	0.999875	0.0293906	0.943905	1.05916	-0.00425485	0.996605	.
run4	9	22860314	9:22860314:A:G	A	G	N	G	A	A	3431.36	12688.6	0.105241	0.10383	0.105629	0.905723	N	ADD	76586	0.982556	0.0216536	0.941728	1.02515	-0.812713	0.416383	.
run4	9	22860846	9:22860846:T:TAA	T	TAA	N	T	TAA	TAA	13166.3	47515.4	0.396167	0.3984	0.395553	0.798917	N	ADD	76586	1.0162	0.0144056	0.987907	1.0453	1.11538	0.264686	.
run4	9	22860886	9:22860886:G:A	G	A	N	A	G	G	4525.2	16396.9	0.136592	0.136928	0.1365	0.873538	N	ADD	76586	1.00128	0.0195828	0.963575	1.04046	0.0651928	0.94802	.
run4	9	22860892	9:22860892:T:TA	T	TA	N	TA	T	T	6460.87	23851.9	0.1979	0.195499	0.198561	0.882737	N	ADD	76586	0.979834	0.0168799	0.947947	1.01279	-1.20688	0.227477	.
run4	9	22860973	9:22860973:C:A	C	A	N	A	C	C	4311.93	15659.5	0.130385	0.130475	0.130361	0.999546	N	ADD	76586	1.00343	0.0186844	0.967346	1.04086	0.183134	0.854693	.
run4	9	22861227	9:22861227:A:G	A	G	N	G	A	A	6162.1	22750.2	0.188757	0.186459	0.18939	0.910529	N	ADD	76586	0.980397	0.0169259	0.948406	1.01347	-1.16968	0.242128	.
run4	9	22861283	9:22861283:G:C	G	C	N	C	G	G	1722.6	6267.97	0.0521673	0.0521243	0.0521791	0.927145	N	ADD	76586	0.999875	0.0293906	0.943905	1.05916	-0.00425485	0.996605	.
run4	9	22861382	9:22861382:G:A	G	A	N	A	G	G	1722.6	6267.97	0.0521673	0.0521243	0.0521791	0.927145	N	ADD	76586	0.999875	0.0293906	0.943905	1.05916	-0.00425485	0.996605	.
run4	9	22861588	9:22861588:A:G	A	G	N	A	G	G	8052.26	29187.6	0.243125	0.243654	0.242979	0.817586	N	ADD	76586	1.00875	0.0162249	0.97718	1.04135	0.537202	0.591128	.
run4	9	22861673	9:22861673:T:A	T	A	N	A	T	T	4656.46	16904	0.140759	0.1409	0.140721	0.879352	N	ADD	76586	0.998251	0.0192849	0.961223	1.0367	-0.0907951	0.927655	.
run4	9	22861779	9:22861779:G:A	G	A	N	A	G	G	4247.8	15445.1	0.128567	0.128534	0.128576	0.982529	N	ADD	76586	1.002	0.0189648	0.965438	1.03994	0.105282	0.916152	.
run4	9	22861996	9:22861996:C:CT	C	CT	N	CT	C	C	9881.17	36412.1	0.302231	0.298995	0.303121	0.876135	N	ADD	76586	0.981028	0.0147067	0.953154	1.00972	-1.30244	0.192766	.
run4	9	22862018	9:22862018:A:T	A	T	N	A	T	T	13937	50417.1	0.420142	0.421719	0.419709	0.850495	N	ADD	76586	1.01253	0.0138305	0.985452	1.04035	0.900342	0.367938	.
run4	9	22862399	9:22862399:A:C	A	C	N	C	A	A	4551.75	16531	0.137641	0.137731	0.137617	0.875246	N	ADD	76586	0.99824	0.0195147	0.96078	1.03716	-0.0902536	0.928086	.
run4	9	22862481	9:22862481:A:G	A	G	N	A	G	G	7951.5	28790.9	0.239877	0.240605	0.239676	0.817613	N	ADD	76586	1.00994	0.0162967	0.978195	1.04272	0.607129	0.543765	.
run4	9	22862535	9:22862535:G:T	G	T	N	G	T	T	16564.4	59990.7	0.499798	0.501221	0.499406	0.859046	N	ADD	76586	1.01214	0.0135751	0.985564	1.03943	0.888783	0.37412	.
run4	9	22862557	9:22862557:T:A	T	A	N	A	T	T	4406.35	16048.6	0.133543	0.133332	0.133601	0.960934	N	ADD	76586	1.00032	0.0188763	0.963991	1.03803	0.0171345	0.986329	.
run4	9	22862596	9:22862596:T:C	T	C	N	C	T	T	3338.41	12157.5	0.101167	0.101017	0.101208	0.914978	N	ADD	76586	0.996192	0.0218241	0.954479	1.03973	-0.174805	0.861233	.
run4	9	22862651	9:22862651:T:C	T	C	N	C	T	T	1855.06	6718.66	0.0559745	0.0561324	0.055931	0.941639	N	ADD	76586	1.0035	0.0281719	0.94959	1.06046	0.123911	0.901385	.
run4	9	22862721	9:22862721:G:A	G	A	N	A	G	G	6053.8	22367.3	0.18555	0.183182	0.186202	0.930456	N	ADD	76586	0.979855	0.0168558	0.948013	1.01277	-1.20733	0.227307	.
run4	9	22862795	9:22862795:G:A	G	A	N	A	G	G	7983.19	28980.3	0.24132	0.241563	0.241253	0.896897	N	ADD	76586	0.996636	0.0155271	0.966763	1.02743	-0.217025	0.828189	.
run4	9	22862833	9:22862833:G:T	G	T	N	T	G	G	4319.96	15729.5	0.130895	0.130718	0.130944	0.96768	N	ADD	76586	1.00099	0.0189679	0.964461	1.0389	0.0522158	0.958357	.
run4	9	22863140	9:22863140:G:C	G	C	N	C	G	G	2395.59	8525.1	0.0712969	0.0724881	0.0709691	0.900819	N	ADD	76586	1.02276	0.0256082	0.972698	1.07541	0.878985	0.379409	.
run4	9	22863172	9:22863172:A:G	A	G	N	G	A	A	3370.08	12261.9	0.102055	0.101975	0.102077	0.925579	N	ADD	76586	0.997284	0.0216105	0.955926	1.04043	-0.12583	0.899867	.
run4	9	22863369	9:22863369:C:A	C	A	N	A	C	C	4418.48	16076.9	0.133806	0.133699	0.133836	0.952782	N	ADD	76586	1.00193	0.0189359	0.965429	1.03982	0.101962	0.918787	.
run4	9	22863412	9:22863412:G:C	G	C	N	C	G	G	5807.45	21529.3	0.178471	0.175728	0.179226	0.957493	N	ADD	76586	0.976403	0.0168823	0.944623	1.00925	-1.4145	0.157214	.
run4	9	22863949	9:22863949:T:G	T	G	N	T	G	G	9875.48	35781.5	0.298076	0.298822	0.297871	0.864085	N	ADD	76586	1.00912	0.0148034	0.98026	1.03883	0.613139	0.539784	.
run4	9	22864124	9:22864124:T:C	T	C	N	C	T	T	4726.1	17196	0.143121	0.143007	0.143152	0.942451	N	ADD	76586	1.00164	0.0185029	0.96597	1.03863	0.0887405	0.929288	.
run4	9	22864667	9:22864667:T:C	T	C	N	C	T	T	5582.15	20664.5	0.171354	0.16891	0.172027	0.951312	N	ADD	76586	0.979162	0.0172099	0.946685	1.01275	-1.22359	0.221109	.
run4	9	22864682	9:22864682:C:T	C	T	N	T	C	C	6048.22	21700.2	0.181159	0.183013	0.180649	0.890206	N	ADD	76586	1.01097	0.017254	0.977349	1.04574	0.632094	0.527325	.
run4	9	22864694	9:22864694:C:T	C	T	N	T	C	C	15937.5	57875.6	0.481897	0.482252	0.481799	0.886941	N	ADD	76586	0.998356	0.0133611	0.972551	1.02485	-0.123137	0.901999	.
run4	9	22864900	9:22864900:G:A	G	A	N	A	G	G	1870.04	6842	0.0568775	0.0565856	0.0569578	0.881018	N	ADD	76586	0.987928	0.0289707	0.933394	1.04565	-0.419246	0.675036	.
run4	9	22865033	9:22865033:T:G	T	G	N	G	T	T	2967.36	10592.3	0.0885254	0.0897895	0.0881777	0.901484	N	ADD	76586	1.01709	0.0232165	0.971848	1.06444	0.729965	0.465412	.
run4	9	22865059	9:22865059:C:G	C	G	N	G	C	C	2393.31	8518.28	0.0712375	0.0724191	0.0709124	0.901473	N	ADD	76586	1.02255	0.02561	0.97249	1.07519	0.870735	0.383899	.
run4	9	22865590	9:22865590:ATTTTTTTTTTT:A	ATTTTTTTTTTT	A	N	ATTTTTTTTTTT	A	A	10713.9	38962.5	0.324318	0.324191	0.324353	0.844264	N	ADD	76586	1.00152	0.0146544	0.973167	1.03071	0.103922	0.917231	.
run4	9	22865756	9:22865756:C:G	C	G	N	C	G	G	10300.3	37429.7	0.311611	0.311676	0.311593	0.8713	N	ADD	76586	1.00351	0.0145625	0.975275	1.03257	0.240756	0.809745	.
run4	9	22865776	9:22865776:A:G	A	G	N	G	A	A	1864.45	6820.76	0.0567023	0.0564164	0.056781	0.881789	N	ADD	76586	0.987637	0.0289968	0.933072	1.04539	-0.429018	0.66791	.
run4	9	22865777	9:22865777:T:C	T	C	N	C	T	T	2073.68	7459.39	0.0622376	0.0627474	0.0620974	0.916807	N	ADD	76586	1.01042	0.0271208	0.958112	1.06558	0.382197	0.702315	.
run4	9	22866134	9:22866134:C:T	C	T	N	T	C	C	4563.98	16565.3	0.137945	0.138102	0.137902	0.945762	N	ADD	76586	1.00552	0.0187482	0.969241	1.04315	0.293568	0.769088	.
run4	9	22866572	9:22866572:G:A	G	A	N	A	G	G	1980.82	7136.99	0.0595266	0.0599376	0.0594135	0.925162	N	ADD	76586	1.00992	0.0275845	0.956765	1.06602	0.357691	0.720574	.
run4	9	22866655	9:22866655:C:T	C	T	N	T	C	C	2411.31	8594.1	0.07185	0.0729639	0.0715436	0.902752	N	ADD	76586	1.02091	0.0255	0.971141	1.07323	0.811572	0.417037	.
run4	9	22867193	9:22867193:G:T	G	T	N	G	T	T	12009.9	43387.6	0.361668	0.363406	0.36119	0.916241	N	ADD	76586	1.01421	0.0136764	0.987389	1.04177	1.03201	0.302065	.
run4	9	22867574	9:22867574:A:C	A	C	N	A	C	C	10275.2	37062.5	0.309049	0.310916	0.308536	0.885144	N	ADD	76586	1.01586	0.0144689	0.987461	1.04509	1.08787	0.276653	.
run4	9	22868024	9:22868024:G:A	G	A	N	A	G	G	2405.53	8564.17	0.0716169	0.072789	0.0712944	0.910462	N	ADD	76586	1.02215	0.0254233	0.972467	1.07437	0.861799	0.388798	.
run4	9	22868315	9:22868315:A:G	A	G	N	G	A	A	6465.65	23395.3	0.19495	0.195644	0.19476	0.99614	N	ADD	76586	1.00183	0.0158955	0.971103	1.03354	0.115214	0.908276	.
run4	9	22868584	9:22868584:G:C	G	C	N	C	G	G	4457.28	16190.9	0.134804	0.134873	0.134785	0.959703	N	ADD	76586	1.00463	0.0187975	0.968289	1.04233	0.245641	0.80596	.
run4	9	22868864	9:22868864:T:C	T	C	N	C	T	T	4540.06	16385.1	0.136612	0.137378	0.136402	0.898956	N	ADD	76586	1.00622	0.0192827	0.9689	1.04497	0.32149	0.747839	.
run4	9	22868914	9:22868914:ATAAT:A	ATAAT	A	N	A	ATAAT	ATAAT	4739.54	17289.9	0.143822	0.143414	0.143934	0.932797	N	ADD	76586	0.99864	0.0185714	0.962944	1.03566	-0.0732586	0.9416	.
run4	9	22868998	9:22868998:AAT:A	AAT	A	N	AAT	A	A	10688.3	38672.4	0.322256	0.323416	0.321937	0.930386	N	ADD	76586	1.00957	0.0139582	0.982328	1.03757	0.682609	0.494854	.
run4	9	22869539	9:22869539:G:C	G	C	N	C	G	G	2406.58	8566.45	0.0716386	0.0728208	0.0713134	0.90954	N	ADD	76586	1.02228	0.02543	0.97258	1.07453	0.866636	0.386141	.
run4	9	22869645	9:22869645:G:T	G	T	N	T	G	G	2761	9787.94	0.0819271	0.0835451	0.081482	0.910044	N	ADD	76586	1.02758	0.023886	0.980583	1.07683	1.13905	0.254683	.
run4	9	22870294	9:22870294:G:A	G	A	N	A	G	G	5416.79	19999.6	0.165934	0.163907	0.166492	1.00636	N	ADD	76586	0.984717	0.0169381	0.952563	1.01796	-0.909236	0.363226	.
run4	9	22870996	9:22870996:AT:A	AT	A	N	A	AT	AT	3302.58	12217.4	0.101324	0.0999327	0.101707	0.900554	N	ADD	76586	0.982182	0.0220833	0.940577	1.02563	-0.814132	0.415569	.
run4	9	22871020	9:22871020:T:C	T	C	N	T	C	C	12517.9	45295.4	0.37744	0.378779	0.377072	0.906513	N	ADD	76586	1.01005	0.0136394	0.983407	1.03742	0.733197	0.463438	.
run4	9	22871050	9:22871050:G:A	G	A	N	A	G	G	4337.31	15806.4	0.131511	0.131243	0.131584	0.962682	N	ADD	76586	1.00018	0.0189824	0.963656	1.0381	0.00967899	0.992277	.
run4	9	22871816	9:22871816:C:T	C	T	N	T	C	C	15247	55706.3	0.463226	0.461358	0.46374	0.955764	N	ADD	76586	0.987695	0.0129082	0.96302	1.013	-0.959165	0.337476	.
run4	9	22872034	9:22872034:A:G	A	G	N	A	G	G	10600.4	38385.7	0.319811	0.320758	0.319551	0.900359	N	ADD	76586	1.00726	0.0142145	0.979583	1.03571	0.508764	0.610918	.
run4	9	22872158	9:22872158:C:A	C	A	N	C	A	A	12391.6	44910.9	0.374105	0.374956	0.373871	0.92998	N	ADD	76586	1.00752	0.0134833	0.981243	1.0345	0.555647	0.578452	.
run4	9	22872228	9:22872228:A:G	A	G	N	G	A	A	8734.54	31669.7	0.263783	0.264299	0.263642	0.998768	N	ADD	76586	0.9985	0.0142857	0.970931	1.02685	-0.105044	0.916341	.
run4	9	22872321	9:22872321:G:C	G	C	N	C	G	G	6674.14	24173.6	0.201393	0.201953	0.201239	0.965789	N	ADD	76586	0.99793	0.0159684	0.967181	1.02966	-0.129742	0.89677	.
run4	9	22873274	9:22873274:T:A	T	A	N	T	A	A	10082.7	36671.1	0.305237	0.305093	0.305277	0.89036	N	ADD	76586	1.00242	0.0144866	0.974355	1.03129	0.166608	0.867678	.
run4	9	22873872	9:22873872:C:T	C	T	N	C	T	T	12007.7	43630.8	0.363242	0.363341	0.363214	0.900003	N	ADD	76586	1.00374	0.0138003	0.976954	1.03126	0.270433	0.786827	.
run4	9	22874616	9:22874616:T:A	T	A	N	A	T	T	4475.91	16176.5	0.134831	0.135437	0.134665	0.899129	N	ADD	76586	1.00325	0.0193966	0.965827	1.04213	0.167346	0.867098	.
run4	9	22874748	9:22874748:A:G	A	G	N	G	A	A	4673.61	17029.5	0.141691	0.141419	0.141766	0.948881	N	ADD	76586	1.00016	0.0185211	0.964504	1.03713	0.0086062	0.993133	.
run4	9	22874755	9:22874755:A:T	A	T	N	T	A	A	15780.7	57518.4	0.478541	0.477509	0.478825	0.917337	N	ADD	76586	0.990764	0.013143	0.965568	1.01662	-0.706014	0.480179	.
run4	9	22875611	9:22875611:G:T	G	T	N	T	G	G	2760.83	9784.1	0.0819009	0.0835401	0.08145	0.910042	N	ADD	76586	1.02791	0.0238874	0.980894	1.07718	1.15239	0.249163	.
run4	9	22875745	9:22875745:C:T	C	T	N	C	T	T	14310.9	51854.1	0.431966	0.433034	0.431672	0.93427	N	ADD	76586	1.00846	0.0131472	0.982803	1.03478	0.640558	0.52181	.
run4	9	22876107	9:22876107:G:C	G	C	N	C	G	G	1826.75	6683.08	0.0555574	0.0552757	0.0556349	0.906137	N	ADD	76586	0.988472	0.0288791	0.934077	1.04604	-0.401499	0.688053	.
run4	9	22876554	9:22876554:A:C	A	C	N	C	A	A	7916.19	28709.9	0.239117	0.239536	0.239002	0.950372	N	ADD	76586	0.998623	0.0151294	0.969446	1.02868	-0.0910513	0.927452	.
run4	9	22876890	9:22876890:A:G	A	G	N	G	A	A	2087.41	7502.67	0.0626098	0.0631629	0.0624577	0.929297	N	ADD	76586	1.0114	0.0268574	0.959534	1.06606	0.42194	0.673069	.
run4	9	22876941	9:22876941:T:C	T	C	N	C	T	T	2087.41	7502.67	0.0626098	0.0631629	0.0624577	0.929297	N	ADD	76586	1.0114	0.0268574	0.959534	1.06606	0.42194	0.673069	.
run4	9	22877714	9:22877714:GC:G	GC	G	N	GC	G	G	9968.9	35848.8	0.299126	0.301649	0.298431	0.900228	N	ADD	76586	1.01926	0.0144619	0.990773	1.04856	1.31898	0.187177	.
run4	9	22877762	9:22877762:G:A	G	A	N	A	G	G	13792.3	50565.6	0.420168	0.417342	0.420945	0.937157	N	ADD	76586	0.980717	0.0131765	0.955714	1.00637	-1.47773	0.13948	.
run4	9	22877903	9:22877903:G:C	G	C	N	C	G	G	14534.5	53122.5	0.441706	0.439801	0.442231	0.930574	N	ADD	76586	0.98462	0.0131356	0.959595	1.0103	-1.17993	0.238029	.
run4	9	22878103	9:22878103:C:A	C	A	N	A	C	C	5454.96	20043.9	0.166472	0.165062	0.16686	0.975084	N	ADD	76586	0.989268	0.0171619	0.956545	1.02311	-0.628739	0.52952	.
run4	9	22878225	9:22878225:T:G	T	G	N	T	G	G	10353	37330	0.311303	0.313271	0.310762	0.896044	N	ADD	76586	1.01585	0.0143413	0.987689	1.0448	1.09622	0.272984	.
run4	9	22878477	9:22878477:G:C	G	C	N	C	G	G	2912.67	10428.2	0.087097	0.0881346	0.0868116	0.90391	N	ADD	76586	1.0141	0.0233711	0.968694	1.06163	0.59905	0.549139	.
run4	9	22878914	9:22878914:C:T	C	T	N	C	T	T	10686.9	38718.4	0.322548	0.323375	0.32232	0.898118	N	ADD	76586	1.00661	0.0142004	0.978981	1.03502	0.464012	0.642639	.
run4	9	22879356	9:22879356:G:T	G	T	N	T	G	G	15724	57582.2	0.478588	0.475794	0.479356	0.926946	N	ADD	76586	0.981898	0.0130891	0.957029	1.00741	-1.39566	0.162817	.
run4	9	22879567	9:22879567:C:CA	C	CA	N	CA	C	C	7186.99	26595.5	0.220553	0.217471	0.2214	0.873521	N	ADD	76586	0.974788	0.0163033	0.944132	1.00644	-1.56627	0.117284	.
run4	9	22879812	9:22879812:C:G	C	G	N	G	C	C	2080.14	7607.83	0.0632489	0.0629428	0.0633331	0.934461	N	ADD	76586	0.989197	0.0267918	0.938594	1.04253	-0.405412	0.685175	.
run4	9	22879897	9:22879897:G:C	G	C	N	C	G	G	2514.91	9096.13	0.0758039	0.0760987	0.0757228	0.883433	N	ADD	76586	1.00098	0.0252542	0.952636	1.05177	0.0386099	0.969201	.
run4	9	22879905	9:22879905:T:C	T	C	N	T	C	C	14764.6	53343	0.444648	0.446764	0.444067	0.898901	N	ADD	76586	1.01625	0.0133448	0.990015	1.04318	1.20797	0.227058	.
run4	9	22880463	9:22880463:C:G	C	G	N	C	G	G	12490.6	44958.8	0.375064	0.377952	0.37427	0.928865	N	ADD	76586	1.0185	0.0134802	0.991942	1.04577	1.35977	0.173902	.
run4	9	22880547	9:22880547:T:C	T	C	N	C	T	T	8202.31	29642.7	0.247075	0.248194	0.246767	0.891749	N	ADD	76586	1.00377	0.0154361	0.97386	1.03461	0.244024	0.807212	.
run4	9	22880669	9:22880669:T:C	T	C	N	C	T	T	12596	46319.8	0.384638	0.381142	0.3856	0.93342	N	ADD	76586	0.981509	0.0134342	0.956002	1.0077	-1.38932	0.164735	.
run4	9	22880903	9:22880903:G:C	G	C	N	C	G	G	8510.06	30836	0.256875	0.257506	0.256701	0.903609	N	ADD	76586	0.998614	0.0151496	0.969398	1.02871	-0.091571	0.927039	.
run4	9	22880950	9:22880950:G:A	G	A	N	G	A	A	16011.8	57744.9	0.481529	0.484503	0.480711	0.949883	N	ADD	76586	1.01748	0.0129253	0.992025	1.04358	1.34051	0.180079	.
run4	9	22881592	9:22881592:C:T	C	T	N	C	T	T	14319.2	51890.5	0.432258	0.433286	0.431975	0.94195	N	ADD	76586	1.00768	0.0130942	0.982146	1.03387	0.58413	0.559133	.
run4	9	22881709	9:22881709:T:C	T	C	N	T	C	C	14517.4	52402.8	0.436896	0.439281	0.436239	0.999174	N	ADD	76586	1.01343	0.0126988	0.988514	1.03897	1.05024	0.293608	.
run4	9	22881795	9:22881795:CTTTTTTTTTTTT:C	CTTTTTTTTTTTT	C	N	CTTTTTTTTTTTT	C	C	12374.1	44818.6	0.373388	0.374428	0.373103	0.87199	N	ADD	76586	1.00677	0.0139282	0.979663	1.03464	0.484776	0.627835	.
run4	9	22881898	9:22881898:T:C	T	C	N	C	T	T	2387.84	8513.57	0.071171	0.0722537	0.0708732	0.903476	N	ADD	76586	1.02095	0.0256061	0.970977	1.0735	0.809761	0.418078	.
run4	9	22881971	9:22881971:G:T	G	T	N	T	G	G	2080.63	7525.83	0.0627168	0.0629578	0.0626505	0.938893	N	ADD	76586	1.00148	0.0267516	0.950327	1.05539	0.0554318	0.955794	.
run4	9	22882061	9:22882061:T:A	T	A	N	A	T	T	1659.45	6224.8	0.0514732	0.0502133	0.0518198	0.828972	N	ADD	76586	0.961668	0.0315847	0.903941	1.02308	-1.23751	0.215899	.
run4	9	22882077	9:22882077:G:A	G	A	N	A	G	G	5651.1	20926.9	0.173517	0.170997	0.174211	0.971797	N	ADD	76586	0.978582	0.0169398	0.946625	1.01162	-1.27811	0.201212	.
run4	9	22882097	9:22882097:CA:C	CA	C	N	C	CA	CA	1823.08	6564.11	0.0547567	0.0551647	0.0546444	0.944954	N	ADD	76586	1.01332	0.0283854	0.958484	1.07129	0.46615	0.641108	.
run4	9	22882305	9:22882305:T:C	T	C	N	C	T	T	7067.51	25994.9	0.215851	0.213856	0.2164	0.961082	N	ADD	76586	0.986172	0.0156601	0.956363	1.01691	-0.889149	0.373923	.
run4	9	22882399	9:22882399:T:C	T	C	N	T	C	C	14912	53882.5	0.449132	0.451223	0.448557	0.954475	N	ADD	76586	1.01226	0.0129581	0.986873	1.0383	0.94024	0.347094	.
run4	9	22882455	9:22882455:A:G	A	G	N	G	A	A	5709.3	21245	0.175974	0.172758	0.176859	0.959904	N	ADD	76586	0.972723	0.0169691	0.940903	1.00562	-1.62979	0.103145	.
run4	9	22882722	9:22882722:G:A	G	A	N	G	A	A	10641.1	38591.6	0.321421	0.32199	0.321265	0.89833	N	ADD	76586	1.00495	0.0142136	0.977338	1.03334	0.347247	0.728406	.
run4	9	22882729	9:22882729:G:C	G	C	N	C	G	G	2375.16	8707.11	0.0723518	0.0718701	0.0724843	0.94552	N	ADD	76586	0.984655	0.0250414	0.937495	1.03419	-0.617532	0.536884	.
run4	9	22882986	9:22882986:T:C	T	C	N	C	T	T	2719.81	9655.78	0.0807953	0.0822987	0.0803817	0.903148	N	ADD	76586	1.02629	0.0241391	0.978869	1.07602	1.07519	0.282292	.
run4	9	22883077	9:22883077:T:C	T	C	N	T	C	C	12658.3	45863.8	0.382068	0.383027	0.381804	0.902305	N	ADD	76586	1.00531	0.0136407	0.978785	1.03255	0.387963	0.698043	.
run4	9	22883107	9:22883107:C:T	C	T	N	C	T	T	8259.1	30104.1	0.250458	0.249912	0.250608	0.864572	N	ADD	76586	0.99752	0.0156327	0.96742	1.02856	-0.15881	0.873819	.
run4	9	22883449	9:22883449:T:C	T	C	N	C	T	T	4448.09	15748.1	0.131853	0.134595	0.131098	0.92329	N	ADD	76586	1.03234	0.0192203	0.994173	1.07197	1.6559	0.097742	.
run4	9	22883557	9:22883557:T:C	T	C	N	C	T	T	7084.5	26030.4	0.216194	0.21437	0.216696	0.897213	N	ADD	76586	0.985142	0.0161663	0.954417	1.01686	-0.925953	0.35447	.
run4	9	22883568	9:22883568:C:T	C	T	N	C	T	T	12068.2	43867.8	0.365184	0.365172	0.365187	0.898708	N	ADD	76586	1.00078	0.0137985	0.974074	1.02821	0.0562718	0.955125	.
run4	9	22883612	9:22883612:C:G	C	G	N	G	C	C	4367.45	16304.4	0.134958	0.132155	0.135729	0.982531	N	ADD	76586	0.971863	0.0187024	0.936883	1.00815	-1.52606	0.126995	.
run4	9	22883652	9:22883652:A:G	A	G	N	G	A	A	4440.2	16584.5	0.137262	0.134356	0.138061	1.00098	N	ADD	76586	0.971691	0.0183994	0.937274	1.00737	-1.56078	0.118576	.
run4	9	22883672	9:22883672:T:C	T	C	N	C	T	T	2386.2	8511.59	0.0711474	0.072204	0.0708567	0.900946	N	ADD	76586	1.02046	0.0256488	0.970432	1.07307	0.789793	0.429649	.
run4	9	22883871	9:22883871:C:CT	C	CT	N	C	CT	CT	16307.9	58859	0.490735	0.493461	0.489985	0.772895	N	ADD	76586	1.01972	0.0143189	0.991496	1.04874	1.36354	0.172713	.
run4	9	22884167	9:22884167:T:A	T	A	N	A	T	T	5779.06	21459.7	0.177831	0.174869	0.178646	0.962476	N	ADD	76586	0.975269	0.0168658	0.943557	1.00805	-1.48478	0.137602	.
run4	9	22884378	9:22884378:G:A	G	A	N	A	G	G	2870.55	10269.1	0.0857836	0.0868599	0.0854874	0.930242	N	ADD	76586	1.0203	0.0231982	0.974946	1.06776	0.866219	0.38637	.
run4	9	22884562	9:22884562:G:A	G	A	N	A	G	G	2535.37	9051.92	0.0756489	0.0767177	0.0753548	0.856851	N	ADD	76586	1.02683	0.0256002	0.976577	1.07966	1.03413	0.301073	.
run4	9	22884604	9:22884604:T:C	T	C	N	C	T	T	2669.62	9617.57	0.0802182	0.0807799	0.0800637	0.901491	N	ADD	76586	1.00801	0.0243418	0.961046	1.05727	0.327691	0.743145	.
run4	9	22884632	9:22884632:G:GA	G	GA	N	GA	G	G	3324.68	11853.3	0.0990914	0.100601	0.0986759	0.899711	N	ADD	76586	1.02283	0.0220855	0.979495	1.06807	1.0219	0.306829	.
run4	9	22885065	9:22885065:T:G	T	G	N	G	T	T	4443.53	16056	0.133833	0.134457	0.133661	0.887486	N	ADD	76586	1.00675	0.0195859	0.968831	1.04614	0.343253	0.731408	.
run4	9	22885200	9:22885200:G:A	G	A	N	A	G	G	2125.42	7749.36	0.0644686	0.0643132	0.0645113	0.926284	N	ADD	76586	0.991614	0.0266417	0.941163	1.04477	-0.316114	0.751916	.
run4	9	22885294	9:22885294:G:A	G	A	N	G	A	A	12846.8	46358	0.386525	0.388732	0.385918	0.910263	N	ADD	76586	1.01447	0.0135455	0.987895	1.04177	1.06085	0.28876	.
run4	9	22885351	9:22885351:GT:G	GT	G	N	G	GT	GT	2078.77	7519.75	0.062665	0.0629016	0.0625999	0.929379	N	ADD	76586	1.00152	0.0268993	0.950084	1.05574	0.0564049	0.955019	.
run4	9	22885626	9:22885626:T:C	T	C	N	C	T	T	5780.49	21471	0.177914	0.174912	0.17874	0.961444	N	ADD	76586	0.974948	0.0168736	0.943232	1.00773	-1.50359	0.132687	.
run4	9	22885828	9:22885828:A:C	A	C	N	C	A	A	3154.19	11223.1	0.0938639	0.0954426	0.0934296	0.885506	N	ADD	76586	1.02233	0.0228115	0.977631	1.06908	0.968232	0.332929	.
run4	9	22886064	9:22886064:A:T	A	T	N	A	T	T	9188.37	33151.9	0.276423	0.278031	0.275981	0.857781	N	ADD	76586	1.01224	0.0151812	0.982564	1.04281	0.801285	0.422967	.
run4	9	22886220	9:22886220:T:G	T	G	N	G	T	T	5117.44	18756.3	0.155862	0.154849	0.156141	0.880061	N	ADD	76586	0.991266	0.0185177	0.955934	1.0279	-0.473754	0.635676	.
run4	9	22886297	9:22886297:A:T	A	T	N	A	T	T	8444.44	30721.5	0.255699	0.25552	0.255748	0.878597	N	ADD	76586	0.999034	0.0153947	0.969341	1.02964	-0.0627477	0.949967	.
run4	9	22886298	9:22886298:T:C	T	C	N	T	C	C	8429.4	30632.7	0.255021	0.255065	0.255009	0.87871	N	ADD	76586	1.00125	0.0154039	0.97147	1.03194	0.0808834	0.935535	.
run4	9	22886701	9:22886701:C:G	C	G	N	C	G	G	7797.84	28198.1	0.235003	0.235955	0.234741	0.873078	N	ADD	76586	1.01102	0.0158744	0.980049	1.04297	0.690451	0.48991	.
run4	9	22886752	9:22886752:C:A	C	A	N	A	C	C	6492.07	23358.3	0.194882	0.196444	0.194452	0.884537	N	ADD	76586	1.01337	0.0168446	0.980456	1.04738	0.788196	0.430582	.
run4	9	22886813	9:22886813:G:T	G	T	N	G	T	T	8545.32	30977.5	0.258029	0.258573	0.257879	0.86021	N	ADD	76586	1.00599	0.0155037	0.97588	1.03703	0.385128	0.700143	.
run4	9	22887174	9:22887174:C:T	C	T	N	T	C	C	4705.01	17123.3	0.142509	0.142369	0.142547	0.914381	N	ADD	76586	1.00168	0.0188181	0.965405	1.03931	0.0890121	0.929072	.
run4	9	22887233	9:22887233:C:T	C	T	N	T	C	C	4277.63	15449.1	0.128788	0.129437	0.12861	0.877272	N	ADD	76586	1.00695	0.0200175	0.968211	1.04724	0.346089	0.729276	.
run4	9	22887295	9:22887295:T:A	T	A	N	T	A	A	10273.8	37176	0.309781	0.310876	0.30948	0.884078	N	ADD	76586	1.00983	0.0144743	0.981582	1.03889	0.675632	0.499274	.
run4	9	22887528	9:22887528:G:A	G	A	N	A	G	G	1807.55	6574.89	0.0547257	0.0546947	0.0547342	0.90597	N	ADD	76586	0.997293	0.0290444	0.942106	1.05571	-0.0933422	0.925632	.
run4	9	22887657	9:22887657:G:C	G	C	N	C	G	G	3521.3	12564.8	0.10502	0.106551	0.104599	0.912148	N	ADD	76586	1.0226	0.0213842	0.980626	1.06637	1.0451	0.295979	.
run4	9	22887676	9:22887676:T:C	T	C	N	C	T	T	3522.68	12571.1	0.10507	0.106593	0.104651	0.911724	N	ADD	76586	1.02244	0.0213853	0.980471	1.06621	1.03774	0.299389	.
run4	9	22887751	9:22887751:C:T	C	T	N	T	C	C	9246.54	33606	0.279768	0.279791	0.279761	0.910164	N	ADD	76586	1.00016	0.0146832	0.971791	1.02937	0.0111916	0.991071	.
run4	9	22887756	9:22887756:T:C	T	C	N	T	C	C	9990.31	36150.6	0.301236	0.302297	0.300944	0.885972	N	ADD	76586	1.01023	0.0145712	0.981786	1.0395	0.698425	0.484911	.
run4	9	22887892	9:22887892:T:C	T	C	N	C	T	T	9246.93	33615.8	0.279834	0.279803	0.279843	0.908805	N	ADD	76586	0.999816	0.0146938	0.971433	1.02903	-0.0124923	0.990033	.
run4	9	22887942	9:22887942:C:G	C	G	N	G	C	C	3154.76	11304.9	0.0944013	0.0954599	0.09411	0.916256	N	ADD	76586	1.0171	0.0223918	0.973425	1.06273	0.757102	0.448989	.
run4	9	22888134	9:22888134:C:T	C	T	N	C	T	T	10631	38288.3	0.319375	0.321683	0.31874	0.905705	N	ADD	76586	1.01698	0.0141736	0.989117	1.04563	1.18794	0.234855	.
run4	9	22888171	9:22888171:C:T	C	T	N	T	C	C	1698.39	6398.1	0.0528588	0.0513917	0.0532625	0.837472	N	ADD	76586	0.957158	0.0310693	0.900611	1.01726	-1.40933	0.158738	.
run4	9	22888457	9:22888457:G:A	G	A	N	A	G	G	2030.52	7390.52	0.0615063	0.0614416	0.0615241	0.877329	N	ADD	76586	0.992756	0.027942	0.93985	1.04864	-0.26019	0.794717	.
run4	9	22888734	9:22888734:A:C	A	C	N	A	C	C	7724.66	27980.8	0.233107	0.233741	0.232932	0.857367	N	ADD	76586	1.00889	0.0160685	0.977611	1.04117	0.550803	0.581769	.
run4	9	22889206	9:22889206:T:C	T	C	N	C	T	T	4232.13	15284.3	0.127415	0.12806	0.127238	0.874326	N	ADD	76586	1.00719	0.0201423	0.968201	1.04775	0.355584	0.722152	.
run4	9	22889291	9:22889291:A:G	A	G	N	A	G	G	12177.3	43961.6	0.366508	0.368472	0.365968	0.899181	N	ADD	76586	1.01288	0.0137695	0.985913	1.04059	0.929606	0.352575	.
run4	9	22889295	9:22889295:T:C	T	C	N	C	T	T	10055.8	36959	0.306941	0.304277	0.307673	0.914044	N	ADD	76586	0.982894	0.0142815	0.955763	1.0108	-1.20813	0.226999	.
run4	9	22889400	9:22889400:C:T	C	T	N	C	T	T	11610.4	42092.8	0.350607	0.351318	0.350411	0.893351	N	ADD	76586	1.00629	0.013957	0.97914	1.0342	0.449577	0.653016	.
run4	9	22889408	9:22889408:C:T	C	T	N	T	C	C	2276.68	8097.24	0.0677273	0.0688902	0.0674074	0.874183	N	ADD	76586	1.02381	0.0266104	0.97178	1.07862	0.884206	0.376585	.
run4	9	22889446	9:22889446:G:T	G	T	N	T	G	G	8549.72	31130.5	0.259056	0.258706	0.259153	0.893576	N	ADD	76586	0.997114	0.0151897	0.967867	1.02725	-0.190243	0.849118	.
run4	9	22889518	9:22889518:C:G	C	G	N	C	G	G	7739.65	28066.7	0.233765	0.234194	0.233648	0.85742	N	ADD	76586	1.00694	0.0160551	0.975748	1.03913	0.430806	0.666609	.
run4	9	22889619	9:22889619:C:T	C	T	N	C	T	T	11583.8	41993	0.349782	0.350516	0.34958	0.896191	N	ADD	76586	1.00647	0.0139421	0.979341	1.03435	0.462676	0.643597	.
run4	9	22890108	9:22890108:T:C	T	C	N	T	C	C	7325.94	26470.8	0.220646	0.221676	0.220363	0.85329	N	ADD	76586	1.01171	0.0164098	0.979692	1.04478	0.709701	0.47789	.
run4	9	22890119	9:22890119:T:C	T	C	N	T	C	C	12393.4	44794	0.373354	0.375011	0.372898	0.894638	N	ADD	76586	1.01091	0.0137551	0.984022	1.03854	0.788999	0.430112	.
run4	9	22890148	9:22890148:A:T	A	T	N	A	T	T	7789.7	28277.7	0.23547	0.235709	0.235405	0.838907	N	ADD	76586	1.00523	0.0161951	0.973819	1.03765	0.321833	0.747579	.
run4	9	22890200	9:22890200:T:C	T	C	N	C	T	T	2157.52	7523.37	0.0632027	0.0652844	0.0626301	0.873479	N	ADD	76586	1.04633	0.0273373	0.991738	1.10392	1.65649	0.0976218	.
run4	9	22890425	9:22890425:C:T	C	T	N	T	C	C	2551.72	9135.3	0.0763	0.0772126	0.0760489	0.808455	N	ADD	76586	1.02491	0.0262256	0.973562	1.07897	0.938302	0.348089	.
run4	9	22890635	9:22890635:A:G	A	G	N	G	A	A	10263.3	37684.4	0.313032	0.310558	0.313713	0.884954	N	ADD	76586	0.983447	0.0144335	0.956016	1.01167	-1.15642	0.247508	.
run4	9	22891578	9:22891578:G:C	G	C	N	C	G	G	5273.76	18997.2	0.158456	0.159579	0.158147	0.861258	N	ADD	76586	1.01174	0.0185104	0.975688	1.04911	0.630285	0.528508	.
run4	9	22891709	9:22891709:T:C	T	C	N	C	T	T	4408.03	15786.4	0.131842	0.133383	0.131418	0.880854	N	ADD	76586	1.01534	0.0197448	0.9768	1.05541	0.771137	0.440626	.
run4	9	22892055	9:22892055:T:C	T	C	N	T	C	C	7741.7	28090.3	0.233933	0.234256	0.233844	0.839117	N	ADD	76586	1.00607	0.0162294	0.974574	1.03859	0.373048	0.709113	.
run4	9	22892275	9:22892275:C:G	C	G	N	G	C	C	2643.69	9535.64	0.0795141	0.0799955	0.0793817	0.857692	N	ADD	76586	1.00583	0.0250519	0.957637	1.05645	0.232078	0.816477	.
run4	9	22892557	9:22892557:G:A	G	A	N	G	A	A	14184.6	51342.5	0.427801	0.429212	0.427412	0.876861	N	ADD	76586	1.0094	0.0135857	0.982873	1.03663	0.688385	0.49121	.
run4	9	22892633	9:22892633:T:G	T	G	N	T	G	G	7811.41	28345.9	0.236057	0.236366	0.235972	0.835446	N	ADD	76586	1.00581	0.0162143	0.974345	1.03828	0.357047	0.721057	.
run4	9	22893935	9:22893935:A:G	A	G	N	G	A	A	4180.38	15127	0.12605	0.126494	0.125928	0.866968	N	ADD	76586	1.00536	0.0203329	0.966086	1.04624	0.263077	0.792491	.
run4	9	22893971	9:22893971:C:T	C	T	N	T	C	C	4316.53	16132	0.133501	0.130614	0.134295	0.929775	N	ADD	76586	0.96913	0.0193297	0.933101	1.00655	-1.62221	0.104759	.
run4	9	22893994	9:22893994:T:C	T	C	N	T	C	C	10122.3	36588.7	0.304958	0.306291	0.304591	0.853536	N	ADD	76586	1.00982	0.0147816	0.980985	1.03951	0.661177	0.508499	.
run4	9	22894234	9:22894234:A:G	A	G	N	G	A	A	2051.84	7462.89	0.0621179	0.0620867	0.0621265	0.864319	N	ADD	76586	0.993698	0.0280137	0.940609	1.04978	-0.225687	0.821445	.
run4	9	22894460	9:22894460:T:C	T	C	N	C	T	T	10887.7	39395.5	0.328279	0.329451	0.327957	0.899658	N	ADD	76586	1.00781	0.0141095	0.980317	1.03606	0.551031	0.581612	.
run4	9	22894794	9:22894794:A:G	A	G	N	A	G	G	10376.7	37511.8	0.312645	0.31399	0.312275	0.853135	N	ADD	76586	1.00919	0.0146838	0.98056	1.03866	0.623029	0.533266	.
run4	9	22894906	9:22894906:C:G	C	G	N	G	C	C	2053.06	7467.23	0.0621543	0.0621235	0.0621627	0.864038	N	ADD	76586	0.993663	0.0280103	0.940582	1.04974	-0.226971	0.820447	.
run4	9	22894949	9:22894949:T:C	T	C	N	C	T	T	6217.53	22536.8	0.187726	0.188136	0.187613	0.89349	N	ADD	76586	1.0059	0.0170394	0.972861	1.04006	0.345243	0.729912	.
run4	9	22894988	9:22894988:A:G	A	G	N	G	A	A	2647.87	9459.88	0.0790467	0.0801218	0.0787509	0.856561	N	ADD	76586	1.01376	0.0250416	0.965209	1.06476	0.545881	0.585148	.
run4	9	22895101	9:22895101:C:G	C	G	N	G	C	C	4622.95	16644.2	0.138845	0.139886	0.138558	0.870738	N	ADD	76586	1.00993	0.0194451	0.972167	1.04917	0.508295	0.611246	.
run4	9	22895583	9:22895583:G:A	G	A	N	A	G	G	2693.35	9558.61	0.0799882	0.0814982	0.0795728	0.858037	N	ADD	76586	1.02337	0.0248461	0.974732	1.07444	0.929901	0.352422	.
run4	9	22895650	9:22895650:GTTTTC:G	GTTTTC	G	N	G	GTTTTC	GTTTTC	1739.2	6261.28	0.052232	0.0526266	0.0521235	0.894025	N	ADD	76586	1.01353	0.029827	0.955973	1.07454	0.450419	0.652408	.
run4	9	22895680	9:22895680:CT:C	CT	C	N	C	CT	CT	16485.7	59679.5	0.497253	0.498841	0.496815	0.819784	N	ADD	76586	1.00825	0.0138866	0.981181	1.03607	0.591891	0.553924	.
run4	9	22896283	9:22896283:T:C	T	C	N	T	C	C	8535.81	31156.7	0.259137	0.258285	0.259371	0.849479	N	ADD	76586	0.99532	0.0155984	0.965352	1.02622	-0.30072	0.763628	.
run4	9	22896685	9:22896685:C:T	C	T	N	T	C	C	2740.06	9884.64	0.0824218	0.0829116	0.082287	0.875985	N	ADD	76586	1.00983	0.0243863	0.962698	1.05927	0.401094	0.688351	.
run4	9	22898472	9:22898472:T:C	T	C	N	C	T	T	4019.89	14712.6	0.122297	0.121638	0.122478	0.871251	N	ADD	76586	0.989519	0.0206183	0.950328	1.03033	-0.511031	0.609329	.
run4	9	22898970	9:22898970:T:A	T	A	N	T	A	A	11865.7	43345.2	0.36045	0.359044	0.360837	0.856874	N	ADD	76586	0.991991	0.0141697	0.96482	1.01993	-0.567504	0.570372	.
run4	9	22899076	9:22899076:C:A	C	A	N	A	C	C	7146.01	25815.2	0.215191	0.216231	0.214904	0.864576	N	ADD	76586	1.0044	0.0164417	0.972553	1.0373	0.267261	0.789268	.
run4	9	22899243	9:22899243:G:C	G	C	N	C	G	G	5134.21	18487.3	0.154216	0.155356	0.153902	0.854747	N	ADD	76586	1.01312	0.018787	0.976491	1.05112	0.693655	0.487898	.
run4	9	22899825	9:22899825:C:G	C	G	N	G	C	C	2397.52	8916.47	0.0738646	0.0725465	0.0742272	0.883673	N	ADD	76586	0.971432	0.025756	0.92361	1.02173	-1.12534	0.260447	.
run4	9	22899939	9:22899939:T:A	T	A	N	A	T	T	1705.57	6189.19	0.0515418	0.0516088	0.0515233	0.90307	N	ADD	76586	1.002	0.0299277	0.944916	1.06253	0.0667602	0.946773	.
run4	9	22900203	9:22900203:T:C	T	C	N	C	T	T	8066.03	28973.1	0.241814	0.24407	0.241193	0.866148	N	ADD	76586	1.01464	0.015755	0.983789	1.04646	0.922567	0.356233	.
run4	9	22900419	9:22900419:GATA:G	GATA	G	N	G	GATA	GATA	4418.18	16494.8	0.136533	0.13369	0.137315	0.819186	N	ADD	76586	0.965283	0.0204047	0.92744	1.00467	-1.73167	0.083333	.
run4	9	22900717	9:22900717:G:A	G	A	N	A	G	G	1735.94	6149.76	0.0514827	0.052528	0.0511951	0.773508	N	ADD	76586	1.02159	0.0321089	0.959276	1.08794	0.665106	0.505982	.
run4	9	22900973	9:22900973:T:C	T	C	N	C	T	T	5084.38	18284.8	0.152568	0.153848	0.152216	0.849402	N	ADD	76586	1.01551	0.0189224	0.978538	1.05388	0.813425	0.415975	.
run4	9	22900997	9:22900997:C:A	C	A	N	C	A	A	10866.6	39511.3	0.328898	0.328814	0.328921	0.863178	N	ADD	76586	1.00051	0.014423	0.972626	1.0292	0.035562	0.971632	.
run4	9	22901462	9:22901462:C:T	C	T	N	T	C	C	8035.32	28834.4	0.240708	0.243141	0.240039	0.860531	N	ADD	76586	1.01655	0.0158244	0.985506	1.04857	1.03731	0.299589	.
run4	9	22901605	9:22901605:C:G	C	G	N	C	G	G	10649.6	38636.1	0.321767	0.322245	0.321635	0.875916	N	ADD	76586	1.0038	0.0143942	0.975877	1.03252	0.263564	0.792116	.
run4	9	22901634	9:22901634:C:T	C	T	N	T	C	C	2596.05	9340.58	0.0779296	0.0785539	0.0777578	0.777872	N	ADD	76586	1.01733	0.0265345	0.965774	1.07164	0.647496	0.517311	.
run4	9	22901774	9:22901774:C:G	C	G	N	G	C	C	12621.6	45533.9	0.379674	0.381917	0.379058	0.860834	N	ADD	76586	1.01143	0.0139563	0.984139	1.03948	0.814403	0.415414	.
run4	9	22902230	9:22902230:T:C	T	C	N	C	T	T	2813.71	10134	0.0845304	0.0851402	0.0843626	0.886564	N	ADD	76586	1.00911	0.0239612	0.962815	1.05763	0.378498	0.705061	.
run4	9	22902282	9:22902282:T:C	T	C	N	T	C	C	8200.01	29930.2	0.248937	0.248124	0.249161	0.857724	N	ADD	76586	0.994544	0.0157343	0.964342	1.02569	-0.347689	0.728074	.
run4	9	22902333	9:22902333:A:C	A	C	N	C	A	A	1997.82	7425.16	0.061519	0.0604522	0.0618125	0.8642	N	ADD	76586	0.970773	0.0283638	0.918278	1.02627	-1.0458	0.295654	.
run4	9	22902386	9:22902386:A:G	A	G	N	G	A	A	12813.1	46286.5	0.385838	0.387712	0.385322	0.859866	N	ADD	76586	1.00829	0.0139233	0.981148	1.03619	0.593039	0.553155	.
run4	9	22903117	9:22903117:G:C	G	C	N	C	G	G	1665.97	6003.04	0.0500679	0.0504105	0.0499737	0.884728	N	ADD	76586	1.01112	0.0305972	0.952266	1.07361	0.361405	0.717797	.
run4	9	22903355	9:22903355:T:C	T	C	N	C	T	T	12901.4	46625.7	0.388629	0.390384	0.388146	0.860058	N	ADD	76586	1.00812	0.0139054	0.981011	1.03597	0.581272	0.561057	.
run4	9	22903397	9:22903397:T:C	T	C	N	C	T	T	2594.83	9507.68	0.0790126	0.0785171	0.0791489	0.83738	N	ADD	76586	0.983781	0.0255187	0.935787	1.03424	-0.640785	0.521663	.
run4	9	22903541	9:22903541:T:C	T	C	N	T	C	C	6507.94	23569.8	0.196366	0.196924	0.196212	0.989231	N	ADD	76586	1.00706	0.0159205	0.976118	1.03898	0.441708	0.658701	.
run4	9	22903709	9:22903709:G:A	G	A	N	A	G	G	2652.42	9569.78	0.0797939	0.0802596	0.0796658	0.815161	N	ADD	76586	1.01693	0.0256881	0.966998	1.06944	0.653572	0.513388	.
run4	9	22903852	9:22903852:A:G	A	G	N	G	A	A	9221.42	33909.4	0.281584	0.279031	0.282286	0.870764	N	ADD	76586	0.980365	0.0150027	0.951958	1.00962	-1.32177	0.186245	.
run4	9	22903891	9:22903891:A:ATGTGTTTTTTATTTTATTTGTAAAAATTTATGGGTACAAGTGTAATTCTGTTACATGGATAGATTGCAGATTGGTAAGTCTGAGCTTTTAGTATATCCTAACCATCCTACTG	A	ATGTGTTTTTTATTTTATTTGTAAAAATTTATGGGTACAAGTGTAATTCTGTTACATGGATAGATTGCAGATTGGTAAGTCTGAGCTTTTAGTATATCCTAACCATCCTACTG	N	ATGTGTTTTTTATTTTATTTGTAAAAATTTATGGGTACAAGTGTAATTCTGTTACATGGATAGATTGCAGATTGGTAAGTCTGAGCTTTTAGTATATCCTAACCATCCTACTG	A	A	14726.3	53446.3	0.445072	0.445602	0.444926	0.636169	N	ADD	76586	1.00201	0.0158672	0.971329	1.03366	0.126621	0.899241	.
run4	9	22903939	9:22903939:T:C	T	C	N	C	T	T	13770.4	49867.8	0.415469	0.41668	0.415136	0.600728	N	ADD	76586	1.00865	0.0164667	0.976621	1.04174	0.523315	0.600755	.
run4	9	22903940	9:22903940:C:T	C	T	N	T	C	C	13770.4	49867.8	0.415469	0.41668	0.415136	0.600728	N	ADD	76586	1.00865	0.0164667	0.976621	1.04174	0.523315	0.600755	.
run4	9	22903956	9:22903956:T:G	T	G	N	G	T	T	4282.37	15468.3	0.128944	0.12958	0.128769	0.820708	N	ADD	76586	1.00969	0.020698	0.969553	1.0515	0.466065	0.641169	.
run4	9	22904149	9:22904149:A:G	A	G	N	G	A	A	12997.5	46959.4	0.391435	0.393291	0.390924	0.859869	N	ADD	76586	1.00834	0.0138903	0.981254	1.03616	0.597615	0.550097	.
run4	9	22904419	9:22904419:C:G	C	G	N	G	C	C	4541.34	16468.9	0.137168	0.137416	0.1371	0.875151	N	ADD	76586	1.00338	0.0195431	0.965669	1.04255	0.172435	0.863096	.
run4	9	22904460	9:22904460:A:G	A	G	N	G	A	A	4490.22	16266.8	0.135514	0.13587	0.135417	0.879374	N	ADD	76586	1.00454	0.0195888	0.9667	1.04385	0.231051	0.817275	.
run4	9	22904531	9:22904531:T:A	T	A	N	A	T	T	3239.95	11725.5	0.0977039	0.0980377	0.097612	0.813241	N	ADD	76586	1.01006	0.0234903	0.96461	1.05765	0.426067	0.670059	.
run4	9	22904534	9:22904534:GTTT:G	GTTT	G	N	G	GTTT	GTTT	1786.1	6519.55	0.0542243	0.0540457	0.0542735	0.871566	N	ADD	76586	0.993884	0.0297867	0.937521	1.05363	-0.205967	0.836817	.
run4	9	22904931	9:22904931:T:C	T	C	N	C	T	T	10313.2	37844	0.3144	0.312068	0.315041	0.839338	N	ADD	76586	0.983105	0.0148029	0.954991	1.01205	-1.15111	0.249686	.
run4	9	22905256	9:22905256:A:G	A	G	N	G	A	A	13302.7	48062.1	0.400626	0.402525	0.400104	0.861315	N	ADD	76586	1.00918	0.0138241	0.9822	1.03689	0.660788	0.508749	.
run4	9	22905600	9:22905600:A:G	A	G	N	A	G	G	7793.82	28316.5	0.23575	0.235833	0.235727	0.837751	N	ADD	76586	1.00382	0.0162049	0.97244	1.03622	0.235367	0.813924	.
run4	9	22906047	9:22906047:G:A	G	A	N	A	G	G	5906.58	21115.9	0.176419	0.178727	0.175784	0.859241	N	ADD	76586	1.02008	0.0177438	0.985211	1.05618	1.12027	0.262599	.
run4	9	22906349	9:22906349:G:A	G	A	N	G	A	A	11751.4	42822.9	0.356294	0.355587	0.356489	0.84318	N	ADD	76586	0.99631	0.014311	0.968753	1.02465	-0.258327	0.796154	.
run4	9	22906361	9:22906361:G:A	G	A	N	A	G	G	6039.98	21585.4	0.180355	0.182764	0.179693	0.861319	N	ADD	76586	1.02059	0.0175714	0.986042	1.05635	1.16	0.246048	.
run4	9	22906491	9:22906491:A:T	A	T	N	T	A	A	4410.54	16000.6	0.133256	0.133459	0.1332	0.876788	N	ADD	76586	1.00275	0.0197632	0.964655	1.04236	0.139148	0.889333	.
run4	9	22906618	9:22906618:G:A	G	A	N	A	G	G	4807.95	17306.1	0.144374	0.145484	0.144068	0.846312	N	ADD	76586	1.00951	0.0194263	0.971798	1.04869	0.487333	0.626022	.
run4	9	22906729	9:22906729:C:T	C	T	N	T	C	C	3263.9	12177	0.100807	0.0987623	0.10137	0.804104	N	ADD	76586	0.965826	0.0234731	0.922399	1.0113	-1.48132	0.138521	.
run4	9	22906738	9:22906738:T:TAAGGAAATTATGTAGGA	T	TAAGGAAATTATGTAGGA	N	TAAGGAAATTATGTAGGA	T	T	2047.52	7506.05	0.0623715	0.0619558	0.0624858	0.842003	N	ADD	76586	0.981203	0.0284112	0.928059	1.03739	-0.667885	0.504207	.
run4	9	22907011	9:22907011:T:C	T	C	N	C	T	T	5250.45	18857.7	0.157393	0.158873	0.156985	0.846521	N	ADD	76586	1.01713	0.0187065	0.980516	1.05512	0.908108	0.363821	.
run4	9	22907233	9:22907233:A:C	A	C	N	C	A	A	9399.66	33840.6	0.282298	0.284424	0.281714	0.864336	N	ADD	76586	1.01264	0.0150113	0.983284	1.04288	0.837002	0.402591	.
run4	9	22907441	9:22907441:G:A	G	A	N	A	G	G	3101.41	11615.8	0.0960831	0.0938455	0.0966987	0.82087	N	ADD	76586	0.96252	0.0237539	0.918736	1.00839	-1.60817	0.107797	.
run4	9	22907854	9:22907854:G:A	G	A	N	A	G	G	9295.12	33468.5	0.279187	0.281261	0.278616	0.864784	N	ADD	76586	1.01251	0.0150591	0.983061	1.04284	0.825498	0.409089	.
run4	9	22907857	9:22907857:C:T	C	T	N	T	C	C	3118.36	11684.7	0.0966435	0.0943586	0.0972721	0.820383	N	ADD	76586	0.961628	0.0237065	0.917969	1.00736	-1.65052	0.0988369	.
run4	9	22907926	9:22907926:C:G	C	G	N	G	C	C	5304.82	19651	0.162927	0.160519	0.163589	0.833107	N	ADD	76586	0.972901	0.018739	0.937816	1.0093	-1.4661	0.142621	.
run4	9	22908213	9:22908213:A:T	A	T	N	T	A	A	2155.24	7961.71	0.0660496	0.0652153	0.0662791	0.85763	N	ADD	76586	0.973707	0.027455	0.922696	1.02754	-0.970495	0.3318	.
run4	9	22908342	9:22908342:C:A	C	A	N	A	C	C	10448.8	37510.7	0.313109	0.31617	0.312266	0.864989	N	ADD	76586	1.01807	0.014551	0.989442	1.04752	1.23049	0.218515	.
run4	9	22908443	9:22908443:C:A	C	A	N	C	A	A	9672.56	35430.8	0.294462	0.292682	0.294952	0.834335	N	ADD	76586	0.988991	0.0151273	0.960099	1.01875	-0.731801	0.46429	.
run4	9	22908498	9:22908498:T:C	T	C	N	T	C	C	8488.67	30828	0.256683	0.256859	0.256635	0.82855	N	ADD	76586	1.00468	0.0158178	0.97401	1.03632	0.295158	0.767873	.
run4	9	22908502	9:22908502:T:G	T	G	N	G	T	T	10374.5	37229.3	0.310787	0.313923	0.309924	0.863654	N	ADD	76586	1.01848	0.0145909	0.989766	1.04803	1.25495	0.209497	.
run4	9	22908503	9:22908503:T:G	T	G	N	G	T	T	10376	37242.6	0.310883	0.313969	0.310035	0.863459	N	ADD	76586	1.01816	0.0145917	0.989456	1.0477	1.2335	0.217389	.
run4	9	22909348	9:22909348:T:G	T	G	N	G	T	T	6375.56	23204.6	0.193117	0.192918	0.193172	0.862412	N	ADD	76586	0.999712	0.017163	0.966642	1.03391	-0.0167768	0.986615	.
run4	9	22909498	9:22909498:C:T	C	T	N	T	C	C	2164.61	8200.17	0.0676676	0.0654991	0.0682642	0.773595	N	ADD	76586	0.948628	0.0288695	0.896442	1.00385	-1.82681	0.0677285	.
run4	9	22909722	9:22909722:G:A	G	A	N	A	G	G	9346.5	33779.9	0.281556	0.282816	0.281209	0.863989	N	ADD	76586	1.00639	0.0150399	0.977158	1.0365	0.423554	0.671891	.
run4	9	22909814	9:22909814:T:C	T	C	N	C	T	T	3765.57	14123.4	0.11679	0.113942	0.117574	0.809795	N	ADD	76586	0.959979	0.0219851	0.919492	1.00225	-1.8578	0.0631973	.
run4	9	22911061	9:22911061:G:GCCTTGATAAGA	G	GCCTTGATAAGA	N	GCCTTGATAAGA	G	G	8788.56	31815.5	0.265088	0.265933	0.264856	0.850983	N	ADD	76586	1.00352	0.0154428	0.973606	1.03436	0.227843	0.819768	.
run4	9	22911123	9:22911123:CTT:C	CTT	C	N	C	CTT	CTT	8275.74	30605.3	0.253839	0.250416	0.254781	0.663617	N	ADD	76586	0.966048	0.0178184	0.932892	1.00038	-1.93855	0.0525557	.
run4	9	22911309	9:22911309:G:A	G	A	N	A	G	G	3470.9	12344.2	0.103251	0.105026	0.102762	0.820922	N	ADD	76586	1.02278	0.0226904	0.978287	1.06929	0.992505	0.320951	.
run4	9	22911500	9:22911500:A:G	A	G	N	G	A	A	4612.03	16884.7	0.140344	0.139556	0.140561	0.857407	N	ADD	76586	0.99071	0.0195844	0.953402	1.02948	-0.476586	0.633657	.
run4	9	22911864	9:22911864:C:T	C	T	N	T	C	C	3056.77	11490.5	0.0949734	0.092495	0.0956552	0.810233	N	ADD	76586	0.95614	0.0240606	0.912097	1.00231	-1.86408	0.0623101	.
run4	9	22912166	9:22912166:G:A	G	A	N	A	G	G	3590.9	12795.6	0.106981	0.108657	0.10652	0.812376	N	ADD	76586	1.02076	0.0224636	0.976795	1.06671	0.914787	0.360304	.
run4	9	22912231	9:22912231:T:G	T	G	N	G	T	T	5989.26	21698.1	0.18076	0.181229	0.180631	0.860472	N	ADD	76586	1.00608	0.0176091	0.97195	1.04141	0.344245	0.730662	.
run4	9	22912348	9:22912348:T:C	T	C	N	C	T	T	4597.36	16683.6	0.138935	0.139112	0.138886	0.872178	N	ADD	76586	1.00268	0.0194591	0.965158	1.04166	0.137515	0.890624	.
run4	9	22912392	9:22912392:A:G	A	G	N	G	A	A	4848.58	17358.9	0.144984	0.146713	0.144508	0.821648	N	ADD	76586	1.01645	0.0196322	0.978079	1.05632	0.830953	0.406	.
run4	9	22912487	9:22912487:A:G	A	G	N	G	A	A	2140.27	7817.41	0.0650098	0.0647626	0.0650778	0.803884	N	ADD	76586	0.987962	0.0284966	0.934295	1.04471	-0.424984	0.670848	.
run4	9	22913380	9:22913380:G:T	G	T	N	T	G	G	5874.36	21056.3	0.17582	0.177752	0.175288	0.812825	N	ADD	76586	1.01686	0.0182663	0.9811	1.05393	0.915371	0.359997	.
run4	9	22913412	9:22913412:G:C	G	C	N	C	G	G	6322.85	22863.9	0.190549	0.191323	0.190336	0.821155	N	ADD	76586	1.00145	0.0176548	0.967385	1.0367	0.081811	0.934797	.
run4	9	22913559	9:22913559:G:C	G	C	N	C	G	G	1666.03	6046.06	0.0503492	0.0504124	0.0503318	0.860235	N	ADD	76586	1.00236	0.0310215	0.943232	1.0652	0.0759986	0.93942	.
run4	9	22913604	9:22913604:A:G	A	G	N	G	A	A	8372.81	30489.8	0.253719	0.253353	0.25382	0.803963	N	ADD	76586	0.99605	0.0161393	0.965035	1.02806	-0.245253	0.80626	.
run4	9	22913676	9:22913676:T:C	T	C	N	C	T	T	1945.76	7297.75	0.0603473	0.0588768	0.0607518	0.86189	N	ADD	76586	0.961749	0.0287244	0.9091	1.01745	-1.35778	0.174535	.
run4	9	22913808	9:22913808:T:G	T	G	N	G	T	T	1724.81	6300.97	0.0523972	0.0521912	0.0524539	0.845274	N	ADD	76586	0.996379	0.0307826	0.938042	1.05834	-0.117841	0.906194	.
run4	9	22913891	9:22913891:G:T	G	T	N	T	G	G	4438.81	16061.1	0.133836	0.134314	0.133705	0.845744	N	ADD	76586	1.01155	0.0200886	0.972499	1.05218	0.571816	0.567447	.
run4	9	22914001	9:22914001:T:C	T	C	N	C	T	T	2307.15	8452.49	0.0702455	0.0698122	0.0703647	0.883375	N	ADD	76586	0.995895	0.0262548	0.945944	1.04848	-0.156685	0.875493	.
run4	9	22914235	9:22914235:C:T	C	T	N	T	C	C	6183.18	22704.1	0.188594	0.187097	0.189006	0.89472	N	ADD	76586	0.983595	0.0170465	0.951275	1.01701	-0.970364	0.331865	.
run4	9	22914515	9:22914515:T:C	T	C	N	C	T	T	5814.62	21050.1	0.175389	0.175945	0.175237	0.851774	N	ADD	76586	1.00462	0.0179103	0.969967	1.04051	0.257396	0.796873	.
run4	9	22914592	9:22914592:A:G	A	G	N	G	A	A	5295.87	19472.4	0.161702	0.160248	0.162102	0.899274	N	ADD	76586	0.983819	0.0180759	0.949575	1.0193	-0.902477	0.366803	.
run4	9	22914944	9:22914944:G:C	G	C	N	C	G	G	5318.4	19510.9	0.162101	0.16093	0.162423	0.900553	N	ADD	76586	0.986467	0.0180326	0.952211	1.02196	-0.755611	0.449883	.
run4	9	22915597	9:22915597:A:G	A	G	N	G	A	A	3919.56	14378.7	0.119462	0.118602	0.119699	0.837905	N	ADD	76586	0.983797	0.021258	0.943649	1.02565	-0.768462	0.442212	.
run4	9	22915652	9:22915652:A:G	A	G	N	G	A	A	3932.23	14409.7	0.119747	0.118985	0.119957	0.838614	N	ADD	76586	0.984729	0.0212224	0.944609	1.02655	-0.725139	0.468367	.
run4	9	22916259	9:22916259:C:T	C	T	N	T	C	C	5628.35	20839.4	0.172798	0.170308	0.173483	0.887167	N	ADD	76586	0.976586	0.0177441	0.943206	1.01115	-1.33523	0.181801	.
run4	9	22917331	9:22917331:A:G	A	G	N	G	A	A	7646.32	28414.4	0.235426	0.23137	0.236542	0.825512	N	ADD	76586	0.965998	0.0163977	0.935446	0.997549	-2.10962	0.0348907	.
run4	9	22917567	9:22917567:C:A	C	A	N	C	A	A	11158.7	40329.6	0.336146	0.33765	0.335733	0.814965	N	ADD	76586	1.01402	0.0147348	0.985155	1.04373	0.944941	0.344689	.
run4	9	22917603	9:22917603:C:A	C	A	N	C	A	A	11472.5	41423.8	0.345339	0.347145	0.344842	0.826374	N	ADD	76586	1.01556	0.0145423	0.987026	1.04493	1.06199	0.288239	.
run4	9	22917801	9:22917801:A:G	A	G	N	G	A	A	4003.43	14538.2	0.121051	0.12114	0.121026	0.885313	N	ADD	76586	1.00244	0.020508	0.96295	1.04356	0.119025	0.905256	.
run4	9	22918338	9:22918338:A:G	A	G	N	G	A	A	2312.24	8469.58	0.0703903	0.0699662	0.0705069	0.88219	N	ADD	76586	0.996122	0.026246	0.946176	1.0487	-0.148032	0.882318	.
run4	9	22919071	9:22919071:T:C	T	C	N	C	T	T	4300.16	15499.5	0.129264	0.130119	0.129029	0.899683	N	ADD	76586	1.00974	0.0197344	0.971427	1.04956	0.491016	0.623415	.
run4	9	22919245	9:22919245:T:C	T	C	N	C	T	T	6910.04	24812.4	0.207103	0.209091	0.206556	0.901128	N	ADD	76586	1.0142	0.0163069	0.982301	1.04714	0.864883	0.387103	.
run4	9	22919400	9:22919400:T:C	T	C	N	C	T	T	5935.05	21225.1	0.177318	0.179589	0.176693	0.888904	N	ADD	76586	1.02121	0.017401	0.986971	1.05664	1.20627	0.227712	.
run4	9	22919588	9:22919588:T:C	T	C	N	C	T	T	4912.69	18115.4	0.150341	0.148653	0.150806	0.905837	N	ADD	76586	0.981827	0.0185626	0.946748	1.01821	-0.988042	0.323132	.
run4	9	22919816	9:22919816:T:C	T	C	N	C	T	T	10606.1	38739.6	0.322159	0.320931	0.322497	0.881996	N	ADD	76586	0.992763	0.0143525	0.965225	1.02109	-0.506065	0.612811	.
run4	9	22919817	9:22919817:G:C	G	C	N	C	G	G	10605.7	38736.7	0.322137	0.320917	0.322472	0.882191	N	ADD	76586	0.992833	0.0143511	0.965296	1.02116	-0.501205	0.616227	.
run4	9	22919891	9:22919891:A:G	A	G	N	G	A	A	15827.7	57644	0.479668	0.478931	0.479871	0.914668	N	ADD	76586	0.995043	0.0131733	0.969681	1.02107	-0.37722	0.70601	.
run4	9	22920142	9:22920142:G:A	G	A	N	A	G	G	11856.7	42890.9	0.357426	0.358772	0.357055	0.990498	N	ADD	76586	1.00596	0.0131867	0.980298	1.0323	0.451004	0.651987	.
run4	9	22920664	9:22920664:G:A	G	A	N	A	G	G	2143.4	7927.01	0.0657458	0.0648572	0.0659902	0.680641	N	ADD	76586	0.961313	0.0309153	0.904794	1.02136	-1.27623	0.201876	.
run4	9	22920820	9:22920820:T:C	T	C	N	C	T	T	11191.5	41251.1	0.342377	0.338645	0.343404	0.832287	N	ADD	76586	0.975094	0.0145551	0.94767	1.00331	-1.73282	0.0831283	.
run4	9	22920870	9:22920870:G:C	G	C	N	C	G	G	3014.89	11175.3	0.0926421	0.0912276	0.0930313	0.730742	N	ADD	76586	0.96432	0.0254972	0.917313	1.01373	-1.42496	0.154169	.
run4	9	22920892	9:22920892:GTTC:G	GTTC	G	N	G	GTTC	GTTC	1874.91	6836.93	0.0568762	0.0567329	0.0569156	0.865222	N	ADD	76586	0.997936	0.0292215	0.942387	1.05676	-0.0707133	0.943626	.
run4	9	22921188	9:22921188:T:C	T	C	N	C	T	T	1802.96	6484.1	0.0541029	0.0545558	0.0539784	0.87533	N	ADD	76586	1.01054	0.029625	0.953538	1.07096	0.354009	0.723332	.
run4	9	22921635	9:22921635:C:T	C	T	N	T	C	C	4892.87	18063.6	0.149874	0.148053	0.150375	0.912285	N	ADD	76586	0.981277	0.0185245	0.946288	1.01756	-1.02032	0.307577	.
run4	9	22923778	9:22923778:C:T	C	T	N	T	C	C	2792.53	10165.9	0.0846005	0.0844993	0.0846283	0.704543	N	ADD	76586	0.992259	0.0269255	0.941252	1.04603	-0.288607	0.772882	.
run4	9	22923782	9:22923782:CT:C	CT	C	N	C	CT	CT	3033.72	11025.5	0.0917874	0.0917973	0.0917847	0.719262	N	ADD	76586	0.997766	0.0257074	0.948739	1.04933	-0.0869851	0.930683	.
run4	9	22924209	9:22924209:G:A	G	A	N	G	A	A	13704.4	49449.5	0.412307	0.414681	0.411654	0.832223	N	ADD	76586	1.01783	0.014	0.99028	1.04614	1.26228	0.206849	.
run4	9	22925037	9:22925037:G:A	G	A	N	A	G	G	4944.61	18257.9	0.15148	0.149619	0.151992	0.942401	N	ADD	76586	0.980026	0.0181486	0.945779	1.01551	-1.1117	0.266266	.
run4	9	22925116	9:22925116:A:G	A	G	N	G	A	A	5010.54	18475.4	0.15333	0.151614	0.153802	0.935562	N	ADD	76586	0.981453	0.0181183	0.947212	1.01693	-1.0333	0.301465	.
run4	9	22925228	9:22925228:CTGGA:C	CTGGA	C	N	C	CTGGA	CTGGA	4873.64	17947.1	0.148988	0.147472	0.149405	0.943148	N	ADD	76586	0.983474	0.0182553	0.948908	1.0193	-0.912831	0.361332	.
run4	9	22925638	9:22925638:A:C	A	C	N	C	A	A	5952.08	21839.4	0.18144	0.180104	0.181807	0.993668	N	ADD	76586	0.98977	0.0164125	0.958437	1.02213	-0.62654	0.530961	.
run4	9	22925639	9:22925639:T:C	T	C	N	C	T	T	5881.9	21576.1	0.179263	0.17798	0.179615	0.976198	N	ADD	76586	0.990039	0.0166356	0.958279	1.02285	-0.601806	0.547303	.
run4	9	22925946	9:22925946:C:CT	C	CT	N	CT	C	C	4393.49	16146.4	0.134097	0.132943	0.134415	0.699727	N	ADD	76586	0.98503	0.0221269	0.943224	1.02869	-0.681667	0.495449	.
run4	9	22925957	9:22925957:T:C	T	C	N	C	T	T	3949.51	14135.2	0.118068	0.119508	0.117672	0.755585	N	ADD	76586	1.02213	0.0223332	0.978355	1.06786	0.980111	0.327031	.
run4	9	22926311	9:22926311:CTTTTTTT:C	CTTTTTTT	C	N	C	CTTTTTTT	CTTTTTTT	4420.25	16211.2	0.134695	0.133753	0.134954	0.693168	N	ADD	76586	0.98612	0.0221931	0.944146	1.02996	-0.62979	0.528832	.
run4	9	22926371	9:22926371:T:G	T	G	N	G	T	T	2677.27	9653.55	0.0805031	0.0810116	0.0803632	0.860723	N	ADD	76586	1.01567	0.0248802	0.967334	1.06643	0.62513	0.531886	.
run4	9	22926538	9:22926538:A:T	A	T	N	T	A	A	5744.98	21249.5	0.176237	0.173838	0.176897	0.836242	N	ADD	76586	0.974355	0.0181362	0.940328	1.00961	-1.43248	0.152008	.
run4	9	22926547	9:22926547:C:T	C	T	N	T	C	C	5403.45	19991.1	0.165791	0.163503	0.166421	0.845298	N	ADD	76586	0.975073	0.0184779	0.940392	1.01103	-1.36609	0.171909	.
run4	9	22926591	9:22926591:A:T	A	T	N	A	T	T	2320.57	8351.16	0.0696716	0.0702183	0.0695212	0.649089	N	ADD	76586	1.025	0.0305477	0.965436	1.08825	0.808466	0.418822	.
run4	9	22926825	9:22926825:T:G	T	G	N	G	T	T	6670.83	24616.9	0.204266	0.201853	0.204929	0.879103	N	ADD	76586	0.977361	0.016694	0.945899	1.00987	-1.37173	0.170149	.
run4	9	22927006	9:22927006:A:G	A	G	N	G	A	A	2267.14	8133.2	0.0678997	0.0686013	0.0677067	0.808799	N	ADD	76586	1.01982	0.0277053	0.96592	1.07673	0.70843	0.478678	.
run4	9	22927037	9:22927037:A:C	A	C	N	C	A	A	4773.87	17571	0.145881	0.144452	0.146273	0.838707	N	ADD	76586	0.981727	0.0195195	0.944878	1.02001	-0.944796	0.344763	.
run4	9	22927103	9:22927103:T:G	T	G	N	G	T	T	9224.21	33262.8	0.277381	0.279116	0.276904	0.894096	N	ADD	76586	1.00971	0.0148418	0.980764	1.03952	0.651243	0.51489	.
run4	9	22927422	9:22927422:T:G	T	G	N	G	T	T	1844.27	6591.79	0.0550757	0.0558057	0.0548749	0.84406	N	ADD	76586	1.03002	0.0298578	0.971477	1.0921	0.990789	0.321789	.
run4	9	22927437	9:22927437:GT:G	GT	G	N	GT	G	G	1889.44	6792.82	0.056683	0.0571725	0.0565484	0.511622	N	ADD	76586	1.01825	0.0378383	0.945464	1.09663	0.477878	0.632737	.
run4	9	22927733	9:22927733:T:C	T	C	N	T	C	C	2998.91	10750.9	0.0897671	0.0907441	0.0894984	0.640341	N	ADD	76586	1.01919	0.0273577	0.965984	1.07534	0.694963	0.487079	.
run4	9	22928202	9:22928202:T:G	T	G	N	G	T	T	4616.05	16677.3	0.139016	0.139677	0.138834	0.905167	N	ADD	76586	1.00907	0.0190681	0.972054	1.0475	0.473512	0.635848	.
run4	9	22928787	9:22928787:A:C	A	C	N	C	A	A	1717.84	6116.63	0.0511482	0.0519801	0.0509193	0.860258	N	ADD	76586	1.03266	0.0305921	0.972563	1.09647	1.05056	0.293462	.
run4	9	22929243	9:22929243:C:T	C	T	N	C	T	T	2206.31	7992.39	0.0665834	0.0667609	0.0665345	0.64705	N	ADD	76586	1.00098	0.0313224	0.941377	1.06436	0.0312624	0.97506	.
run4	9	22929725	9:22929725:AGTGTGTGTGT:A	AGTGTGTGTGT	A	N	A	AGTGTGTGTGT	AGTGTGTGTGT	13907.6	50578.4	0.421003	0.420829	0.421051	0.813344	N	ADD	76586	1.00242	0.0141301	0.975038	1.03057	0.170953	0.86426	.
run4	9	22930281	9:22930281:G:T	G	T	N	T	G	G	2424.41	8819.66	0.0734081	0.0733602	0.0734213	0.955426	N	ADD	76586	1.00564	0.0246795	0.958153	1.05548	0.227834	0.819775	.
run4	9	22931060	9:22931060:TTC:T	TTC	T	N	T	TTC	TTC	2369.25	8621.78	0.0717561	0.0716911	0.071774	0.970317	N	ADD	76586	1.00529	0.024749	0.957687	1.05525	0.213056	0.831283	.
run4	9	22931139	9:22931139:G:A	G	A	N	A	G	G	1694.92	6007.48	0.050286	0.0512867	0.0500107	0.859684	N	ADD	76586	1.03742	0.0308082	0.976631	1.10199	1.19242	0.233097	.
run4	9	22931572	9:22931572:C:T	C	T	N	T	C	C	5198.87	19116.3	0.158744	0.157313	0.159138	0.904052	N	ADD	76586	0.987865	0.0181517	0.953338	1.02364	-0.672623	0.501187	.
run4	9	22931804	9:22931804:T:C	T	C	N	C	T	T	15835.3	57999.9	0.482041	0.47916	0.482834	0.888069	N	ADD	76586	0.987486	0.0133713	0.961943	1.01371	-0.941769	0.346311	.
run4	9	22932374	9:22932374:C:A	C	A	N	A	C	C	4062.13	14702.7	0.122508	0.122916	0.122396	0.97773	N	ADD	76586	1.00568	0.0193694	0.968214	1.04459	0.292284	0.77007	.
run4	9	22932645	9:22932645:T:C	T	C	N	C	T	T	5835.17	21424.6	0.177968	0.176567	0.178354	0.903382	N	ADD	76586	0.988599	0.0173441	0.955557	1.02278	-0.661144	0.50852	.
run4	9	22932841	9:22932841:C:CA	C	CA	N	CA	C	C	7564.36	27005.4	0.225692	0.22889	0.224813	0.991376	N	ADD	76586	1.01985	0.0150706	0.990162	1.05042	1.30393	0.192259	.
run4	9	22932864	9:22932864:A:G	A	G	N	G	A	A	7620.09	27211.9	0.227404	0.230576	0.226532	0.998609	N	ADD	76586	1.01948	0.014976	0.989989	1.04985	1.28814	0.197698	.
run4	9	22933318	9:22933318:C:T	C	T	N	T	C	C	5429.41	19914.5	0.16546	0.164289	0.165783	0.900233	N	ADD	76586	0.990553	0.0178797	0.956442	1.02588	-0.530859	0.595516	.
run4	9	22933349	9:22933349:A:T	A	T	N	T	A	A	7509.04	26793.3	0.223947	0.227216	0.223047	0.988886	N	ADD	76586	1.02011	0.0151312	0.990304	1.05082	1.31602	0.188167	.
run4	9	22933462	9:22933462:A:G	A	G	N	G	A	A	7494.41	26741.7	0.223514	0.226774	0.222617	0.988464	N	ADD	76586	1.02007	0.0151445	0.990232	1.0508	1.31183	0.189577	.
run4	9	22933651	9:22933651:C:T	C	T	N	T	C	C	2440.41	8905.28	0.0740716	0.0738444	0.074134	0.985783	N	ADD	76586	1.00214	0.0242139	0.955694	1.05085	0.0883967	0.929561	.
run4	9	22933734	9:22933734:G:GT	G	GT	N	GT	G	G	7528.87	26888.9	0.2247	0.227816	0.223843	0.987721	N	ADD	76586	1.01895	0.0151242	0.989188	1.04961	1.24122	0.214524	.
run4	9	22934188	9:22934188:A:G	A	G	N	G	A	A	6924.52	24623.7	0.205966	0.209529	0.204986	0.97456	N	ADD	76586	1.02386	0.0156965	0.992836	1.05584	1.50194	0.133113	.
run4	9	22934249	9:22934249:T:C	T	C	N	C	T	T	7191.51	26349.3	0.218975	0.217608	0.219351	0.895055	N	ADD	76586	0.989265	0.0161033	0.95853	1.02099	-0.670229	0.502712	.
run4	9	22934328	9:22934328:G:A	G	A	N	A	G	G	2397.64	8738.15	0.0727012	0.0725502	0.0727428	0.995106	N	ADD	76586	1.00372	0.0243009	0.957039	1.05269	0.15299	0.878406	.
run4	9	22934352	9:22934352:T:C	T	C	N	C	T	T	7425.11	27300.4	0.226709	0.224677	0.227268	0.808863	N	ADD	76586	0.980635	0.0167567	0.948952	1.01338	-1.16696	0.243225	.
run4	9	22934375	9:22934375:T:C	T	C	N	C	T	T	7539.61	26883.9	0.224738	0.228141	0.223801	0.983373	N	ADD	76586	1.02127	0.0151525	0.991384	1.05205	1.38891	0.164859	.
run4	9	22934380	9:22934380:G:A	G	A	N	A	G	G	2320.69	8449.84	0.0703166	0.0702217	0.0703427	0.880169	N	ADD	76586	1.00313	0.0262635	0.952802	1.05612	0.119076	0.905215	.
run4	9	22934581	9:22934581:T:C	T	C	N	C	T	T	2281.86	8564.3	0.0708103	0.0690467	0.0712955	0.906421	N	ADD	76586	0.96092	0.0259895	0.913198	1.01114	-1.53384	0.12507	.
run4	9	22934663	9:22934663:A:C	A	C	N	C	A	A	7173.28	26249.8	0.218206	0.217056	0.218523	0.892401	N	ADD	76586	0.991194	0.0161429	0.960324	1.02306	-0.547922	0.583746	.
run4	9	22934782	9:22934782:A:C	A	C	N	C	A	A	5901.71	21044	0.175918	0.17858	0.175185	0.966951	N	ADD	76586	1.01948	0.016738	0.986573	1.05347	1.15235	0.249176	.
run4	9	22935156	9:22935156:A:G	A	G	N	G	A	A	3886.7	14188.8	0.118008	0.117608	0.118118	0.836668	N	ADD	76586	0.997514	0.0213369	0.956658	1.04011	-0.116668	0.907123	.
run4	9	22935207	9:22935207:A:T	A	T	N	T	A	A	2935.49	10817.3	0.0897867	0.0888251	0.0900513	0.810477	N	ADD	76586	0.988301	0.0245415	0.941889	1.037	-0.479508	0.631577	.
run4	9	22935448	9:22935448:G:T	G	T	N	T	G	G	5080.41	18620.5	0.154734	0.153728	0.15501	0.912036	N	ADD	76586	0.991408	0.0182475	0.956577	1.02751	-0.472916	0.636273	.
run4	9	22935645	9:22935645:T:G	T	G	N	G	T	T	5754.62	20500.7	0.171411	0.174129	0.170663	0.987054	N	ADD	76586	1.0217	0.0167294	0.988744	1.05576	1.2833	0.199389	.
run4	9	22935990	9:22935990:T:C	T	C	N	C	T	T	7530.67	26848.1	0.224446	0.227871	0.223504	0.985441	N	ADD	76586	1.02157	0.0151414	0.991703	1.05235	1.4097	0.158629	.
run4	9	22936217	9:22936217:C:A	C	A	N	A	C	C	12472.5	44961.3	0.374963	0.377406	0.374291	0.881232	N	ADD	76586	1.01523	0.0138329	0.988074	1.04313	1.09266	0.274545	.
run4	9	22936801	9:22936801:A:G	A	G	N	G	A	A	13491.4	48635.2	0.4056	0.408236	0.404875	0.89309	N	ADD	76586	1.01599	0.0135519	0.989359	1.04334	1.17053	0.241787	.
run4	9	22936827	9:22936827:A:AT	A	AT	N	AT	A	A	13418.3	48330.7	0.403135	0.406025	0.40234	0.869	N	ADD	76586	1.01728	0.0137508	0.990226	1.04507	1.24564	0.212895	.
run4	9	22937053	9:22937053:T:G	T	G	N	G	T	T	1714.24	6098.85	0.0510086	0.0518713	0.0507713	0.867375	N	ADD	76586	1.03292	0.0304985	0.972987	1.09655	1.06205	0.288212	.
run4	9	22937078	9:22937078:T:C	T	C	N	C	T	T	7457.35	26615.3	0.222447	0.225652	0.221566	0.987575	N	ADD	76586	1.0197	0.0151784	0.989816	1.0505	1.28556	0.198597	.
run4	9	22937343	9:22937343:T:C	T	C	N	C	T	T	12513.2	45757.1	0.380424	0.378638	0.380916	0.878985	N	ADD	76586	0.989802	0.0138287	0.963335	1.017	-0.741245	0.458545	.
run4	9	22937811	9:22937811:T:C	T	C	N	C	T	T	5770.01	20554.3	0.171861	0.174595	0.171109	0.998214	N	ADD	76586	1.02153	0.0166186	0.988793	1.05535	1.28178	0.199921	.
run4	9	22937975	9:22937975:C:T	C	T	N	T	C	C	5311.84	19449.6	0.161658	0.160731	0.161913	0.921286	N	ADD	76586	0.993118	0.0178303	0.959011	1.02844	-0.387307	0.698529	.
run4	9	22938307	9:22938307:C:A	C	A	N	A	C	C	5745.51	20442.9	0.170974	0.173854	0.170182	0.983564	N	ADD	76586	1.02336	0.0167711	0.990265	1.05755	1.37665	0.168621	.
run4	9	22938308	9:22938308:G:A	G	A	N	A	G	G	2257.74	8411.67	0.0696564	0.068317	0.0700249	0.989882	N	ADD	76586	0.970169	0.0249851	0.923805	1.01886	-1.21211	0.225469	.
run4	9	22938454	9:22938454:A:G	A	G	N	G	A	A	5750.17	20467.2	0.171163	0.173995	0.170384	0.984514	N	ADD	76586	1.02282	0.016757	0.989778	1.05698	1.3468	0.178046	.
run4	9	22938559	9:22938559:C:T	C	T	N	T	C	C	5750.17	20467.2	0.171163	0.173995	0.170384	0.984514	N	ADD	76586	1.02282	0.016757	0.989778	1.05698	1.3468	0.178046	.
run4	9	22938587	9:22938587:T:C	T	C	N	C	T	T	5750.17	20467.2	0.171163	0.173995	0.170384	0.984514	N	ADD	76586	1.02282	0.016757	0.989778	1.05698	1.3468	0.178046	.
run4	9	22938661	9:22938661:T:C	T	C	N	C	T	T	5757.44	20499.8	0.171423	0.174215	0.170655	0.984438	N	ADD	76586	1.02233	0.0167494	0.989312	1.05645	1.31844	0.187355	.
run4	9	22938808	9:22938808:G:GAGGAC	G	GAGGAC	N	GAGGAC	G	G	5718.85	20370.3	0.170326	0.173047	0.169578	0.98949	N	ADD	76586	1.02176	0.0167499	0.988761	1.05586	1.2852	0.198724	.
run4	9	22938969	9:22938969:A:G	A	G	N	G	A	A	5750.22	20467.5	0.171166	0.173996	0.170387	0.984506	N	ADD	76586	1.02281	0.016757	0.989766	1.05696	1.34608	0.178277	.
run4	9	22939244	9:22939244:G:T	G	T	N	T	G	G	5750.17	20467.2	0.171163	0.173995	0.170384	0.984514	N	ADD	76586	1.02282	0.016757	0.989778	1.05698	1.3468	0.178046	.
run4	9	22939452	9:22939452:T:C	T	C	N	C	T	T	5750.22	20467.5	0.171166	0.173996	0.170387	0.984506	N	ADD	76586	1.02281	0.016757	0.989766	1.05696	1.34608	0.178277	.
run4	9	22939654	9:22939654:A:G	A	G	N	G	A	A	5150.71	18250.8	0.152779	0.155856	0.151933	0.971561	N	ADD	76586	1.02774	0.0176358	0.992826	1.06389	1.55169	0.120738	.
run4	9	22939656	9:22939656:C:T	C	T	N	T	C	C	5750.22	20467.5	0.171166	0.173996	0.170387	0.984506	N	ADD	76586	1.02281	0.016757	0.989766	1.05696	1.34608	0.178277	.
run4	9	22939996	9:22939996:T:C	T	C	N	C	T	T	2281.44	8553.92	0.0707398	0.0690342	0.0712091	0.909867	N	ADD	76586	0.962471	0.0259422	0.914757	1.01267	-1.47448	0.140351	.
run4	9	22940044	9:22940044:A:C	A	C	N	C	A	A	5750.91	20470.7	0.171191	0.174017	0.170413	0.98386	N	ADD	76586	1.02282	0.0167614	0.98976	1.05697	1.34587	0.178344	.
run4	9	22940045	9:22940045:GA:G	GA	G	N	G	GA	GA	5714.67	20363.8	0.170256	0.17292	0.169523	0.989245	N	ADD	76586	1.02127	0.0167562	0.988277	1.05537	1.25623	0.209031	.
run4	9	22940066	9:22940066:C:CT	C	CT	N	CT	C	C	5714.67	20363.8	0.170256	0.17292	0.169523	0.989245	N	ADD	76586	1.02127	0.0167562	0.988277	1.05537	1.25623	0.209031	.
run4	9	22940079	9:22940079:A:T	A	T	N	T	A	A	8553.89	31231.2	0.259742	0.258832	0.259992	0.849384	N	ADD	76586	0.992296	0.0155658	0.96248	1.02304	-0.496822	0.619315	.
run4	9	22940082	9:22940082:T:TA	T	TA	N	TA	T	T	5670.09	20189.8	0.168829	0.171571	0.168075	0.984606	N	ADD	76586	1.02275	0.016849	0.989528	1.05709	1.33518	0.181816	.
run4	9	22940103	9:22940103:G:T	G	T	N	T	G	G	5713.46	20347.8	0.170143	0.172884	0.16939	0.988665	N	ADD	76586	1.02204	0.0167635	0.989003	1.05618	1.30035	0.193481	.
run4	9	22940154	9:22940154:A:C	A	C	N	C	A	A	5151.41	18254	0.152805	0.155877	0.15196	0.971298	N	ADD	76586	1.02774	0.0176369	0.992816	1.06388	1.55117	0.12086	.
run4	9	22940199	9:22940199:C:T	C	T	N	T	C	C	5095.07	18055.9	0.151144	0.154172	0.150311	0.969428	N	ADD	76586	1.02734	0.017732	0.992251	1.06367	1.52123	0.128202	.
run4	9	22940228	9:22940228:A:G	A	G	N	G	A	A	5752.83	20477.7	0.171249	0.174075	0.170471	0.983477	N	ADD	76586	1.02282	0.0167624	0.989764	1.05698	1.34615	0.178255	.
run4	9	22940263	9:22940263:A:C	A	C	N	C	A	A	4306.73	15543.8	0.129597	0.130317	0.129398	0.954608	N	ADD	76586	1.00906	0.0191238	0.971937	1.0476	0.471557	0.637243	.
run4	9	22940335	9:22940335:G:A	G	A	N	A	G	G	5133	18104.9	0.151711	0.15532	0.150718	0.968019	N	ADD	76586	1.03433	0.0176983	0.999062	1.07083	1.90695	0.0565265	.
run4	9	22940586	9:22940586:A:G	A	G	N	G	A	A	5777	20491.3	0.171496	0.174806	0.170585	0.977961	N	ADD	76586	1.02807	0.0167854	0.994796	1.06245	1.6491	0.0991277	.
run4	9	22940704	9:22940704:G:A	G	A	N	A	G	G	5568.8	19759.2	0.165357	0.168506	0.16449	0.945888	N	ADD	76586	1.02842	0.0173184	0.994096	1.06393	1.61807	0.105647	.
run4	9	22940705	9:22940705:A:G	A	G	N	G	A	A	5568.8	19759.2	0.165357	0.168506	0.16449	0.945888	N	ADD	76586	1.02842	0.0173184	0.994096	1.06393	1.61807	0.105647	.
run4	9	22940706	9:22940706:A:G	A	G	N	G	A	A	5568.8	19759.2	0.165357	0.168506	0.16449	0.945888	N	ADD	76586	1.02842	0.0173184	0.994096	1.06393	1.61807	0.105647	.
run4	9	22940746	9:22940746:C:G	C	G	N	G	C	C	4152.12	14752.2	0.123419	0.125639	0.122808	0.955155	N	ADD	76586	1.02391	0.0194591	0.985592	1.06371	1.21415	0.224691	.
run4	9	22940772	9:22940772:C:CT	C	CT	N	CT	C	C	1667.73	5993.04	0.0500142	0.0504638	0.0498905	0.809677	N	ADD	76586	1.02388	0.0319376	0.961757	1.09002	0.739023	0.459893	.
run4	9	22940793	9:22940793:C:T	C	T	N	T	C	C	5715.82	20286.4	0.169758	0.172955	0.168879	0.974563	N	ADD	76586	1.0271	0.0168836	0.993669	1.06166	1.5838	0.11324	.
run4	9	22940983	9:22940983:C:A	C	A	N	A	C	C	3823.97	13582.5	0.11364	0.11571	0.11307	0.934521	N	ADD	76586	1.02477	0.0203921	0.984617	1.06655	1.19973	0.230245	.
run4	9	22941287	9:22941287:G:C	G	C	N	C	G	G	5569.14	19729	0.165162	0.168517	0.164238	0.938664	N	ADD	76586	1.03144	0.0173841	0.996884	1.06718	1.78047	0.0749997	.
run4	9	22941310	9:22941310:C:G	C	G	N	G	C	C	7471.86	27507.3	0.228365	0.226091	0.228991	0.918665	N	ADD	76586	0.982591	0.0156752	0.952862	1.01325	-1.12039	0.262549	.
run4	9	22941406	9:22941406:A:G	A	G	N	G	A	A	2481.37	9008.85	0.0750152	0.0750839	0.0749962	0.831753	N	ADD	76586	1.00249	0.0261563	0.95239	1.05522	0.0949916	0.924321	.
run4	9	22941813	9:22941813:T:C	T	C	N	C	T	T	2599.01	9453.84	0.0786884	0.0786436	0.0787007	0.876099	N	ADD	76586	0.995046	0.0249628	0.947534	1.04494	-0.19894	0.84231	.
run4	9	22942199	9:22942199:A:G	A	G	N	G	A	A	2595.45	9441.36	0.0785836	0.0785356	0.0785968	0.876694	N	ADD	76586	0.994789	0.0249698	0.947276	1.04468	-0.209244	0.834258	.
run4	9	22942216	9:22942216:C:A	C	A	N	A	C	C	2588.24	9413.08	0.0783519	0.0783175	0.0783613	0.876041	N	ADD	76586	0.994853	0.025012	0.947259	1.04484	-0.206305	0.836553	.
run4	9	22942240	9:22942240:T:C	T	C	N	T	C	C	1660.67	6146.64	0.0509709	0.0502503	0.0511692	0.635005	N	ADD	76586	0.958027	0.0361217	0.892547	1.02831	-1.18707	0.235198	.
run4	9	22942464	9:22942464:A:G	A	G	N	G	A	A	2597.95	9449.54	0.0786533	0.0786114	0.0786649	0.876467	N	ADD	76586	0.995114	0.0249622	0.9476	1.04501	-0.19622	0.844438	.
run4	9	22942486	9:22942486:T:C	T	C	N	C	T	T	2589.34	9615.67	0.0796818	0.078351	0.0800479	0.892945	N	ADD	76586	0.972131	0.0247286	0.926138	1.02041	-1.14301	0.253035	.
run4	9	22942770	9:22942770:T:C	T	C	N	C	T	T	8074.95	29348.6	0.244324	0.24434	0.24432	0.92223	N	ADD	76586	1.0023	0.0152432	0.972801	1.0327	0.150938	0.880025	.
run4	9	22943056	9:22943056:G:T	G	T	N	G	T	T	5873.07	21419.1	0.17818	0.177713	0.178309	0.855056	N	ADD	76586	0.992268	0.0177836	0.958278	1.02746	-0.436466	0.662499	.
run4	9	22943509	9:22943509:T:G	T	G	N	G	T	T	5405.03	19732.1	0.16411	0.163551	0.164264	0.959862	N	ADD	76586	0.99723	0.0173491	0.96389	1.03172	-0.159897	0.872962	.
run4	9	22943976	9:22943976:G:A	G	A	N	A	G	G	2697.1	9967.67	0.0826833	0.0816117	0.0829782	0.873247	N	ADD	76586	0.977557	0.0245612	0.931613	1.02577	-0.924161	0.355402	.
run4	9	22944070	9:22944070:G:A	G	A	N	A	G	G	6576.18	23736.6	0.1979	0.198989	0.197601	0.857315	N	ADD	76586	1.01125	0.0170208	0.978076	1.04556	0.657546	0.51083	.
run4	9	22944358	9:22944358:G:A	G	A	N	A	G	G	4689.62	17145.4	0.142552	0.141903	0.142731	0.99852	N	ADD	76586	0.993198	0.0180182	0.958735	1.0289	-0.378807	0.704831	.
run4	9	22944562	9:22944562:A:T	A	T	N	T	A	A	2268.86	8258.47	0.0687288	0.0686534	0.0687495	0.902416	N	ADD	76586	1.00354	0.0262097	0.953289	1.05644	0.134773	0.892791	.
run4	9	22944927	9:22944927:G:A	G	A	N	G	A	A	5914.32	21555.3	0.179339	0.178962	0.179442	0.856872	N	ADD	76586	0.993586	0.0177222	0.959667	1.0287	-0.363073	0.71655	.
run4	9	22945119	9:22945119:A:G	A	G	N	G	A	A	10109	36224	0.30249	0.305888	0.301555	0.848497	N	ADD	76586	1.02577	0.0148284	0.99639	1.05602	1.7161	0.0861446	.
run4	9	22945377	9:22945377:A:G	A	G	N	G	A	A	2567.18	9536.42	0.0790197	0.0776804	0.0793881	0.898046	N	ADD	76586	0.972289	0.0247535	0.926244	1.02062	-1.13527	0.256262	.
run4	9	22945413	9:22945413:GT:G	GT	G	N	G	GT	GT	4068.45	14703.2	0.122553	0.123107	0.1224	0.775707	N	ADD	76586	1.01212	0.021753	0.96988	1.05621	0.554038	0.579553	.
run4	9	22945519	9:22945519:A:G	A	G	N	G	A	A	3479.68	12797.4	0.106267	0.105292	0.106535	0.842836	N	ADD	76586	0.987499	0.0222962	0.945275	1.03161	-0.56419	0.572625	.
run4	9	22945702	9:22945702:C:T	C	T	N	T	C	C	2547.67	9478.27	0.0785126	0.0770899	0.0789041	0.901892	N	ADD	76586	0.970426	0.0247846	0.924412	1.01873	-1.21125	0.225801	.
run4	9	22946039	9:22946039:T:C	T	C	N	C	T	T	2294.99	8612.88	0.0712132	0.0694441	0.0716999	0.920611	N	ADD	76586	0.961821	0.0257147	0.914546	1.01154	-1.51382	0.130072	.
run4	9	22946273	9:22946273:T:G	T	G	N	G	T	T	2568.22	9546.08	0.0790895	0.0777117	0.0794686	0.900108	N	ADD	76586	0.971411	0.0247196	0.925469	1.01963	-1.17339	0.24064	.
run4	9	22947102	9:22947102:G:C	G	C	N	C	G	G	6739.46	24308	0.202697	0.20393	0.202357	0.856319	N	ADD	76586	1.01229	0.0168801	0.979349	1.04634	0.723737	0.469227	.
run4	9	22947192	9:22947192:T:C	T	C	N	C	T	T	4688.2	16993.3	0.14155	0.14186	0.141464	0.997106	N	ADD	76586	1.00292	0.0180469	0.968067	1.03903	0.161673	0.871564	.
run4	9	22947272	9:22947272:G:A	G	A	N	A	G	G	2690.79	10176.2	0.0840036	0.0814207	0.0847142	0.909354	N	ADD	76586	0.951979	0.0240356	0.908173	0.997899	-2.04746	0.0406126	.
run4	9	22948288	9:22948288:A:T	A	T	N	T	A	A	2443.01	8846.12	0.0737023	0.0739231	0.0736416	0.915481	N	ADD	76586	1.00987	0.0251693	0.961257	1.06093	0.390062	0.696491	.
run4	9	22948469	9:22948469:T:C	T	C	N	C	T	T	2118.09	7941.62	0.0656759	0.0640912	0.0661118	0.953513	N	ADD	76586	0.965537	0.0262295	0.917154	1.01647	-1.33708	0.181195	.
run4	9	22948810	9:22948810:T:C	T	C	N	C	T	T	2118.09	7941.62	0.0656759	0.0640912	0.0661118	0.953513	N	ADD	76586	0.965537	0.0262295	0.917154	1.01647	-1.33708	0.181195	.
run4	9	22949466	9:22949466:C:T	C	T	N	T	C	C	2986	10754.5	0.0897061	0.0903534	0.089528	0.889008	N	ADD	76586	1.01471	0.0232977	0.969413	1.06211	0.626586	0.530931	.
run4	9	22950479	9:22950479:T:A	T	A	N	A	T	T	2737.81	10279.5	0.084985	0.0828435	0.0855742	0.934484	N	ADD	76586	0.962233	0.0235578	0.918814	1.0077	-1.63424	0.102209	.
run4	9	22950522	9:22950522:T:C	T	C	N	C	T	T	2735.15	10269	0.084899	0.0827629	0.0854867	0.934155	N	ADD	76586	0.96225	0.0235725	0.918804	1.00775	-1.63246	0.102583	.
run4	9	22951018	9:22951018:T:C	T	C	N	T	C	C	15383.7	55729.8	0.464272	0.465496	0.463935	0.896621	N	ADD	76586	1.00646	0.0133194	0.980526	1.03308	0.483478	0.628757	.
run4	9	22951289	9:22951289:C:A	C	A	N	C	A	A	2462.86	8989.94	0.0747708	0.0745238	0.0748388	0.745145	N	ADD	76586	0.987944	0.0277551	0.935637	1.04318	-0.437	0.662112	.
run4	9	22951478	9:22951478:T:C	T	C	N	T	C	C	2402.88	8805.85	0.0731774	0.0727087	0.0733064	0.757459	N	ADD	76586	0.982688	0.0278471	0.930491	1.03781	-0.627132	0.530573	.
run4	9	22951523	9:22951523:G:A	G	A	N	A	G	G	16167	58608	0.488176	0.489196	0.487896	0.932886	N	ADD	76586	1.00526	0.013028	0.979917	1.03126	0.402708	0.687163	.
run4	9	22952203	9:22952203:T:C	T	C	N	T	C	C	3955.7	14331.1	0.119388	0.119696	0.119303	0.804088	N	ADD	76586	1.00514	0.0216219	0.963431	1.04865	0.236988	0.812666	.
run4	9	22952859	9:22952859:C:CAATA	C	CAATA	N	CAATA	C	C	2620.56	9741.75	0.0807087	0.0792957	0.0810974	0.929553	N	ADD	76586	0.972797	0.0241203	0.927878	1.01989	-1.14344	0.252855	.
run4	9	22952913	9:22952913:T:C	T	C	N	C	T	T	15371.9	55915.8	0.46541	0.46514	0.465484	0.724694	N	ADD	76586	0.99522	0.014804	0.966758	1.02452	-0.323653	0.746201	.
run4	9	22953629	9:22953629:G:T	G	T	N	T	G	G	12282.7	44609.1	0.371424	0.371662	0.371359	0.878678	N	ADD	76586	1.00262	0.0139055	0.975666	1.03032	0.188367	0.850589	.
run4	9	22953959	9:22953959:C:T	C	T	N	T	C	C	6358.97	22939.3	0.191277	0.192416	0.190964	0.874325	N	ADD	76586	1.01136	0.0170715	0.978077	1.04577	0.661496	0.508294	.
run4	9	22954376	9:22954376:T:C	T	C	N	T	C	C	15859.4	57210.9	0.477047	0.479889	0.476265	0.994011	N	ADD	76586	1.01382	0.0126193	0.989051	1.03921	1.08753	0.276804	.
run4	9	22954518	9:22954518:C:T	C	T	N	C	T	T	2418.03	8851.44	0.073574	0.0731673	0.0736858	0.757161	N	ADD	76586	0.984478	0.0277734	0.93232	1.03955	-0.563281	0.573244	.
run4	9	22954854	9:22954854:C:T	C	T	N	T	C	C	2119.2	7942.83	0.0656911	0.0641249	0.0661219	0.986952	N	ADD	76586	0.967253	0.0257707	0.91961	1.01736	-1.29199	0.19636	.
run4	9	22955068	9:22955068:A:G	A	G	N	G	A	A	1693.64	5998.22	0.0502171	0.0512478	0.0499336	0.895785	N	ADD	76586	1.03935	0.0302185	0.979575	1.10276	1.27706	0.201582	.
run4	9	22955600	9:22955600:C:T	C	T	N	C	T	T	12206.4	44571	0.370677	0.369353	0.371041	0.871601	N	ADD	76586	0.989879	0.0139714	0.96314	1.01736	-0.728125	0.466537	.
run4	9	22955623	9:22955623:C:A	C	A	N	A	C	C	9706.44	35410.2	0.294549	0.293707	0.29478	0.891533	N	ADD	76586	0.993887	0.0146327	0.965788	1.0228	-0.419039	0.675188	.
run4	9	22955754	9:22955754:CAA:C	CAA	C	N	CAA	C	C	11892.4	43537.6	0.36188	0.359851	0.362438	0.84686	N	ADD	76586	0.985298	0.0142515	0.958157	1.01321	-1.03928	0.298677	.
run4	9	22955883	9:22955883:G:C	G	C	N	C	G	G	2103.02	7886.03	0.0652146	0.0636352	0.0656491	0.985724	N	ADD	76586	0.96666	0.0258774	0.918855	1.01695	-1.31035	0.190079	.
run4	9	22956331	9:22956331:C:T	C	T	N	T	C	C	9751.03	35636.4	0.296316	0.295057	0.296663	0.890534	N	ADD	76586	0.99086	0.0146196	0.962871	1.01966	-0.628042	0.529977	.
run4	9	22956375	9:22956375:T:C	T	C	N	C	T	T	9751.03	35636.4	0.296316	0.295057	0.296663	0.890534	N	ADD	76586	0.99086	0.0146196	0.962871	1.01966	-0.628042	0.529977	.
run4	9	22956378	9:22956378:C:T	C	T	N	T	C	C	9751.03	35636.4	0.296316	0.295057	0.296663	0.890534	N	ADD	76586	0.99086	0.0146196	0.962871	1.01966	-0.628042	0.529977	.
run4	9	22956386	9:22956386:G:T	G	T	N	T	G	G	8165.49	29746.9	0.247515	0.24708	0.247635	0.847156	N	ADD	76586	0.995749	0.0158467	0.965298	1.02716	-0.268818	0.78807	.
run4	9	22956431	9:22956431:T:C	T	C	N	C	T	T	2418.59	8788.13	0.0731643	0.0731842	0.0731589	0.92449	N	ADD	76586	1.00597	0.0251539	0.957581	1.05681	0.236757	0.812846	.
run4	9	22956438	9:22956438:T:A	T	A	N	A	T	T	7420.83	26845.4	0.223711	0.224547	0.223481	0.835863	N	ADD	76586	1.00762	0.0164975	0.975559	1.04073	0.460043	0.645485	.
run4	9	22956519	9:22956519:T:C	T	C	N	T	C	C	4043.78	14636.1	0.121954	0.122361	0.121842	0.813554	N	ADD	76586	1.00443	0.0212921	0.96338	1.04724	0.207815	0.835373	.
run4	9	22956622	9:22956622:C:G	C	G	N	C	G	G	2381.5	8743.99	0.072634	0.072062	0.0727914	0.750652	N	ADD	76586	0.977917	0.0280804	0.92555	1.03325	-0.795234	0.426478	.
run4	9	22956687	9:22956687:T:C	T	C	N	C	T	T	1969.37	7078.39	0.0590693	0.0595911	0.0589257	0.945932	N	ADD	76586	1.00415	0.0273514	0.951737	1.05945	0.151387	0.879671	.
run4	9	22957359	9:22957359:A:C	A	C	N	C	A	A	10280.2	37460.4	0.31168	0.311068	0.311848	0.91953	N	ADD	76586	0.997036	0.0141703	0.969726	1.02511	-0.209486	0.834069	.
run4	9	22957407	9:22957407:A:C	A	C	N	C	A	A	10269.5	37431.2	0.311419	0.310745	0.311604	0.920247	N	ADD	76586	0.996486	0.0141689	0.969194	1.02455	-0.24843	0.803801	.
run4	9	22957927	9:22957927:C:G	C	G	N	C	G	G	3739.86	13407.6	0.111949	0.113164	0.111615	0.780835	N	ADD	76586	1.01968	0.0224924	0.975707	1.06564	0.866568	0.386178	.
run4	9	22958106	9:22958106:A:G	A	G	N	A	G	G	15517.7	56524.6	0.470336	0.46955	0.470552	0.852959	N	ADD	76586	0.993911	0.0136652	0.967644	1.02089	-0.446963	0.654901	.
run4	9	22958161	9:22958161:C:G	C	G	N	G	C	C	5462.64	20128.2	0.167073	0.165294	0.167562	0.871803	N	ADD	76586	0.982078	0.0181344	0.947785	1.01761	-0.997264	0.318636	.
run4	9	22958395	9:22958395:C:G	C	G	N	G	C	C	2134.36	7968.99	0.0659608	0.0645837	0.0663397	0.919895	N	ADD	76586	0.96801	0.0266179	0.918804	1.01985	-1.22145	0.221915	.
run4	9	22958745	9:22958745:A:G	A	G	N	G	A	A	7250.49	26597.2	0.220978	0.219393	0.221414	0.89856	N	ADD	76586	0.987344	0.0160282	0.956809	1.01885	-0.794641	0.426822	.
run4	9	22958756	9:22958756:G:A	G	A	N	A	G	G	6250.89	23172.1	0.192091	0.189146	0.192902	0.896812	N	ADD	76586	0.973751	0.0169464	0.941939	1.00664	-1.56966	0.116495	.
run4	9	22959207	9:22959207:C:T	C	T	N	C	T	T	2587.45	9476.83	0.0787629	0.0782936	0.0788921	0.756349	N	ADD	76586	0.981979	0.0269283	0.931495	1.0352	-0.675336	0.499462	.
run4	9	22959455	9:22959455:T:G	T	G	N	G	T	T	8967.47	32670.9	0.271841	0.271347	0.271977	0.927581	N	ADD	76586	0.99965	0.014686	0.971287	1.02884	-0.0238052	0.981008	.
run4	9	22959468	9:22959468:A:C	A	C	N	A	C	C	2421.05	8893.57	0.0738687	0.0732585	0.0740366	0.728823	N	ADD	76586	0.976267	0.0282856	0.923617	1.03192	-0.849166	0.395789	.
run4	9	22959681	9:22959681:C:CTCTG	C	CTCTG	N	CTCTG	C	C	2022.74	7570.61	0.0626312	0.0612062	0.0630233	0.936449	N	ADD	76586	0.966365	0.0270424	0.91648	1.01897	-1.26517	0.205811	.
run4	9	22959872	9:22959872:G:C	G	C	N	C	G	G	3672.42	13087.8	0.109421	0.111124	0.108952	0.848849	N	ADD	76586	1.02518	0.0217707	0.982354	1.06987	1.14219	0.253375	.
run4	9	22959981	9:22959981:G:A	G	A	N	G	A	A	2021.91	7487.37	0.0620824	0.061181	0.0623303	0.985331	N	ADD	76586	0.972918	0.0263984	0.92386	1.02458	-1.04003	0.298324	.
run4	9	22960326	9:22960326:A:G	A	G	N	G	A	A	7220.94	26458.9	0.219882	0.218498	0.220263	0.900418	N	ADD	76586	0.989351	0.0160373	0.958737	1.02094	-0.667583	0.5044	.
run4	9	22960380	9:22960380:A:C	A	C	N	C	A	A	2675.81	9693.95	0.0807573	0.0809675	0.0806995	0.821308	N	ADD	76586	1.00274	0.0254729	0.953904	1.05407	0.107315	0.914539	.
run4	9	22960468	9:22960468:C:G	C	G	N	C	G	G	8374.25	30013.8	0.250621	0.253397	0.249857	0.801544	N	ADD	76586	1.02229	0.0161651	0.990412	1.0552	1.36399	0.172571	.
run4	9	22961196	9:22961196:G:T	G	T	N	T	G	G	2240.94	8088.33	0.0674358	0.0678088	0.0673331	0.840147	N	ADD	76586	1.01244	0.027313	0.959666	1.06811	0.452613	0.650827	.
run4	9	22961210	9:22961210:GT:G	GT	G	N	G	GT	GT	14571.6	52939.4	0.440752	0.440921	0.440706	0.838994	N	ADD	76586	1.00419	0.0138357	0.977322	1.03179	0.302025	0.762633	.
run4	9	22961293	9:22961293:C:T	C	T	N	T	C	C	5108.98	18586.9	0.154701	0.154593	0.154731	0.932235	N	ADD	76586	1.00101	0.0180162	0.966276	1.03698	0.0558295	0.955478	.
run4	9	22961361	9:22961361:G:A	G	A	N	G	A	A	12273.1	44687.3	0.371872	0.371372	0.37201	0.857099	N	ADD	76586	0.996258	0.0140756	0.96915	1.02413	-0.266321	0.789992	.
run4	9	22961397	9:22961397:G:A	G	A	N	G	A	A	2632.64	9687.27	0.0804319	0.0796612	0.0806439	0.758544	N	ADD	76586	0.975814	0.0266732	0.92611	1.02818	-0.917911	0.358665	.
run4	9	22961577	9:22961577:T:G	T	G	N	G	T	T	3951.37	14182.6	0.118389	0.119565	0.118066	0.877066	N	ADD	76586	1.01935	0.0207255	0.978774	1.06161	0.924783	0.355079	.
run4	9	22962108	9:22962108:C:T	C	T	N	C	T	T	12307.3	44857.8	0.373208	0.372407	0.373429	0.858928	N	ADD	76586	0.99462	0.0140523	0.9676	1.02239	-0.383904	0.701049	.
run4	9	22962118	9:22962118:G:A	G	A	N	G	A	A	9192.75	33647.7	0.279689	0.278164	0.280108	0.880109	N	ADD	76586	0.988007	0.0149663	0.959446	1.01742	-0.806208	0.420123	.
run4	9	22962155	9:22962155:T:C	T	C	N	C	T	T	3071.13	11036.5	0.0921034	0.0929294	0.0918761	0.829108	N	ADD	76586	1.01456	0.0238334	0.968254	1.06307	0.60638	0.544262	.
run4	9	22962244	9:22962244:G:C	G	C	N	C	G	G	2679.86	9702.32	0.0808384	0.0810901	0.0807692	0.821259	N	ADD	76586	1.00352	0.0254563	0.954676	1.05486	0.137895	0.890323	.
run4	9	22962253	9:22962253:G:C	G	C	N	C	G	G	3171.12	11491.7	0.0957278	0.095955	0.0956653	0.792374	N	ADD	76586	1.00238	0.0240117	0.956299	1.05068	0.0990184	0.921124	.
run4	9	22962329	9:22962329:A:C	A	C	N	C	A	A	2967.27	10712.3	0.0893087	0.0897865	0.0891773	0.829178	N	ADD	76586	1.00859	0.0241981	0.96187	1.05758	0.353383	0.723802	.
run4	9	22962383	9:22962383:C:G	C	G	N	C	G	G	5302.71	19419.1	0.161399	0.160455	0.161658	0.785427	N	ADD	76586	0.984881	0.0193453	0.948237	1.02294	-0.787528	0.430973	.
run4	9	22962547	9:22962547:A:G	A	G	N	A	G	G	14449.2	52719.7	0.43852	0.43722	0.438877	0.828699	N	ADD	76586	0.991645	0.0139469	0.964906	1.01913	-0.60155	0.547474	.
run4	9	22962636	9:22962636:G:A	G	A	N	A	G	G	3163.82	11451.6	0.0954181	0.0957341	0.0953311	0.793627	N	ADD	76586	1.00426	0.0240196	0.958078	1.05267	0.177006	0.859504	.
run4	9	22962677	9:22962677:G:T	G	T	N	T	G	G	1888.94	6998.58	0.0580232	0.0571575	0.0582613	0.937041	N	ADD	76586	0.97706	0.0279419	0.92499	1.03206	-0.830554	0.406226	.
run4	9	22962841	9:22962841:A:G	A	G	N	G	A	A	6351.41	23309.9	0.193647	0.192187	0.194049	0.897098	N	ADD	76586	0.987974	0.0168413	0.955895	1.02113	-0.718425	0.472495	.
run4	9	22962844	9:22962844:C:T	C	T	N	T	C	C	4435.85	16335.4	0.135607	0.134225	0.135988	0.903436	N	ADD	76586	0.985833	0.0193963	0.949059	1.02403	-0.735594	0.461978	.
run4	9	22962848	9:22962848:G:A	G	A	N	G	A	A	2610.97	9593.82	0.0796803	0.0790053	0.079866	0.745749	N	ADD	76586	0.97808	0.0270113	0.927646	1.03126	-0.820538	0.411909	.
run4	9	22962872	9:22962872:G:T	G	T	N	G	T	T	2646.81	9724.77	0.0807692	0.0800898	0.0809561	0.735751	N	ADD	76586	0.978667	0.0270204	0.928187	1.03189	-0.798038	0.424848	.
run4	9	22962919	9:22962919:C:T	C	T	N	T	C	C	3146.29	11398.9	0.0949597	0.0952036	0.0948926	0.741417	N	ADD	76586	1.00332	0.0249049	0.955518	1.05351	0.132942	0.89424	.
run4	9	22962963	9:22962963:G:A	G	A	N	G	A	A	4225.25	15426.1	0.128296	0.127852	0.128418	0.697725	N	ADD	76586	0.988128	0.0225421	0.945421	1.03276	-0.529807	0.596246	.
run4	9	22963028	9:22963028:A:T	A	T	N	T	A	A	8392.29	30212.2	0.252033	0.253942	0.251508	0.861753	N	ADD	76586	1.01328	0.015579	0.982807	1.0447	0.846765	0.397126	.
run4	9	22963356	9:22963356:T:C	T	C	N	C	T	T	9471.74	34554.6	0.287431	0.286606	0.287658	0.926252	N	ADD	76586	0.996342	0.0144528	0.968515	1.02497	-0.253545	0.799847	.
run4	9	22963773	9:22963773:A:G	A	G	N	A	G	G	11959.9	43213.8	0.360208	0.361895	0.359743	0.866491	N	ADD	76586	1.00776	0.0140569	0.980374	1.03591	0.54988	0.582402	.
run4	9	22963946	9:22963946:G:T	G	T	N	T	G	G	2058.44	7685.8	0.0636163	0.0622864	0.0639822	0.939909	N	ADD	76586	0.969555	0.0267784	0.91998	1.0218	-1.1546	0.248255	.
run4	9	22963947	9:22963947:T:TTCAACATCAAAA	T	TTCAACATCAAAA	N	TTCAACATCAAAA	T	T	2044.61	7635.82	0.0631997	0.0618678	0.0635662	0.89822	N	ADD	76586	0.967197	0.0274821	0.916478	1.02072	-1.21361	0.224895	.
run4	9	22964079	9:22964079:C:CAAA	C	CAAA	N	CAAA	C	C	9097.73	32714.8	0.272978	0.275288	0.272342	0.819171	N	ADD	76586	1.01568	0.0155685	0.985154	1.04715	0.999218	0.317689	.
run4	9	22964237	9:22964237:G:T	G	T	N	G	T	T	2345.06	8678.16	0.0719663	0.0709593	0.0722433	0.704244	N	ADD	76586	0.965518	0.0291935	0.911824	1.02237	-1.20199	0.229366	.
run4	9	22964511	9:22964511:C:A	C	A	N	A	C	C	2443.06	8862.77	0.0738113	0.0739245	0.0737802	0.858398	N	ADD	76586	1.00843	0.0259793	0.958366	1.06111	0.323052	0.746656	.
run4	9	22965055	9:22965055:T:C	T	C	N	T	C	C	4818.94	17638	0.146613	0.145816	0.146832	0.75047	N	ADD	76586	0.984277	0.0205885	0.94535	1.02481	-0.769727	0.441462	.
run4	9	22965158	9:22965158:AAACC:A	AAACC	A	N	A	AAACC	AAACC	2449.18	8868.7	0.07389	0.0741097	0.0738296	0.784456	N	ADD	76586	1.00323	0.0271336	0.951273	1.05803	0.118924	0.905336	.
run4	9	22965165	9:22965165:T:A	T	A	N	A	T	T	2686.73	9752.99	0.081214	0.0812978	0.081191	0.817992	N	ADD	76586	1.00016	0.0254753	0.951448	1.05137	0.00629164	0.99498	.
run4	9	22965213	9:22965213:T:C	T	C	N	C	T	T	1746.89	6296.53	0.0525124	0.0528592	0.052417	0.890949	N	ADD	76586	1.01565	0.0298328	0.957965	1.0768	0.520465	0.60274	.
run4	9	22965530	9:22965530:C:A	C	A	N	A	C	C	8221.8	29633.6	0.247143	0.248784	0.246692	0.857752	N	ADD	76586	1.01065	0.0157191	0.97999	1.04227	0.674103	0.500246	.
run4	9	22965874	9:22965874:T:A	T	A	N	T	A	A	4656.86	16988.3	0.141313	0.140912	0.141423	0.789868	N	ADD	76586	0.993346	0.0203377	0.954529	1.03374	-0.328255	0.742719	.
run4	9	22965899	9:22965899:T:A	T	A	N	A	T	T	6608.95	24166.6	0.200922	0.19998	0.201181	0.901652	N	ADD	76586	0.99307	0.0165518	0.961371	1.02581	-0.420114	0.674402	.
run4	9	22966185	9:22966185:C:T	C	T	N	T	C	C	8581.44	31260.8	0.260114	0.259666	0.260238	0.944173	N	ADD	76586	1.00003	0.0147611	0.971511	1.02938	0.00195702	0.998439	.
run4	9	22966359	9:22966359:GT:G	GT	G	N	G	GT	GT	10767.7	38940.9	0.324528	0.325821	0.324173	0.843126	N	ADD	76586	1.00649	0.0146182	0.97806	1.03574	0.442408	0.658194	.
run4	9	22966626	9:22966626:C:T	C	T	N	T	C	C	2389.31	8701.92	0.0724103	0.0722981	0.0724412	0.902827	N	ADD	76586	1.00356	0.0255913	0.954465	1.05518	0.138869	0.889553	.
run4	9	22966660	9:22966660:C:T	C	T	N	C	T	T	6350.47	23123.5	0.192424	0.192159	0.192497	0.799186	N	ADD	76586	0.994393	0.0178568	0.960193	1.02981	-0.314872	0.752859	.
run4	9	22967322	9:22967322:T:A	T	A	N	A	T	T	10851.3	39493.5	0.328681	0.328349	0.328773	0.959776	N	ADD	76586	1.00174	0.0136743	0.975249	1.02895	0.127177	0.8988	.
run4	9	22967726	9:22967726:A:C	A	C	N	C	A	A	11036.3	40160.4	0.334243	0.333948	0.334324	0.987746	N	ADD	76586	1.00185	0.0134216	0.975839	1.02855	0.137709	0.89047	.
run4	9	22967902	9:22967902:A:T	A	T	N	T	A	A	11289	41157.5	0.342402	0.341593	0.342625	0.955945	N	ADD	76586	0.998621	0.0135665	0.972418	1.02553	-0.101685	0.919006	.
run4	9	22968113	9:22968113:T:A	T	A	N	A	T	T	10911.8	39736.7	0.330664	0.330181	0.330797	0.954274	N	ADD	76586	1.00052	0.0136938	0.974024	1.02774	0.0379454	0.969731	.
run4	9	22968219	9:22968219:G:A	G	A	N	A	G	G	1728.46	6163.01	0.0515203	0.0523014	0.0513054	0.820579	N	ADD	76586	1.02305	0.0312165	0.96233	1.08759	0.729905	0.465448	.
run4	9	22968256	9:22968256:G:A	G	A	N	A	G	G	8492.2	30925.7	0.257344	0.256966	0.257448	0.852626	N	ADD	76586	0.996756	0.0156132	0.966716	1.02773	-0.208094	0.835156	.
run4	9	22968575	9:22968575:G:A	G	A	N	A	G	G	8242.41	30096.3	0.250298	0.249407	0.250543	0.941317	N	ADD	76586	0.997177	0.0149795	0.968326	1.02689	-0.188745	0.850293	.
run4	9	22968722	9:22968722:C:A	C	A	N	A	C	C	8471.24	30853.9	0.256739	0.256331	0.256851	0.851757	N	ADD	76586	0.996477	0.0156349	0.966404	1.02749	-0.225752	0.821394	.
run4	9	22968789	9:22968789:A:C	A	C	N	C	A	A	10687.6	38894.5	0.323702	0.323396	0.323786	0.915515	N	ADD	76586	0.998379	0.0140517	0.971258	1.02626	-0.115435	0.908101	.
run4	9	22969063	9:22969063:C:A	C	A	N	A	C	C	2639.23	9740.75	0.0808241	0.0798606	0.0810891	0.780006	N	ADD	76586	0.984427	0.0262503	0.93506	1.0364	-0.597909	0.549901	.
run4	9	22969198	9:22969198:T:C	T	C	N	T	C	C	2461.55	8887.94	0.0740964	0.0744842	0.0739898	0.688577	N	ADD	76586	1.00206	0.0288867	0.946907	1.06043	0.0713864	0.94309	.
run4	9	22969947	9:22969947:T:C	T	C	N	C	T	T	7977.48	28811.4	0.24018	0.241391	0.239847	0.837248	N	ADD	76586	1.01473	0.0160674	0.983271	1.04719	0.909994	0.362826	.
run4	9	22970024	9:22970024:C:T	C	T	N	T	C	C	4879.2	17315.7	0.144902	0.14764	0.144149	0.816139	N	ADD	76586	1.0418	0.0196482	1.00245	1.08271	2.08438	0.0371259	.
run4	9	22970356	9:22970356:T:A	T	A	N	T	A	A	5831.48	21379	0.177647	0.176455	0.177975	0.7162	N	ADD	76586	0.981374	0.0194958	0.944582	1.0196	-0.964395	0.334848	.
run4	9	22970357	9:22970357:T:C	T	C	N	T	C	C	5839.06	21406	0.177873	0.176684	0.178199	0.716647	N	ADD	76586	0.981433	0.0194799	0.944668	1.01963	-0.962113	0.335993	.
run4	9	22971067	9:22971067:C:A	C	A	N	A	C	C	5444.78	19801.3	0.164822	0.164754	0.16484	0.813897	N	ADD	76586	0.992248	0.0187957	0.956359	1.02948	-0.414058	0.678832	.
run4	9	22971082	9:22971082:A:G	A	G	N	G	A	A	2345.98	8513.4	0.0708966	0.0709869	0.0708718	0.869392	N	ADD	76586	1.00874	0.0262887	0.958086	1.06208	0.331198	0.740495	.
run4	9	22971376	9:22971376:A:G	A	G	N	A	G	G	16475.3	59388.6	0.495285	0.498526	0.494394	0.829114	N	ADD	76586	1.02171	0.0138143	0.994422	1.04976	1.55507	0.119929	.
run4	9	22971962	9:22971962:G:C	G	C	N	C	G	G	4668.27	17204.6	0.142799	0.141257	0.143223	0.961925	N	ADD	76586	0.985829	0.0183821	0.950943	1.02199	-0.776447	0.437485	.
run4	9	22972057	9:22972057:C:T	C	T	N	T	C	C	2395.04	8701.85	0.0724472	0.0724715	0.0724405	0.869024	N	ADD	76586	0.991318	0.0260342	0.942004	1.04321	-0.334921	0.737685	.
run4	9	22972322	9:22972322:T:C	T	C	N	C	T	T	2429.66	8858.4	0.0736954	0.0735191	0.0737438	0.865208	N	ADD	76586	0.987358	0.0259103	0.938469	1.03879	-0.491012	0.623418	.
run4	9	22972837	9:22972837:C:A	C	A	N	A	C	C	5091.85	18645	0.154969	0.154074	0.155215	0.998109	N	ADD	76586	0.991597	0.0174207	0.958311	1.02604	-0.484402	0.628101	.
run4	9	22972915	9:22972915:C:T	C	T	N	T	C	C	5008.74	18331.1	0.152377	0.15156	0.152602	0.977943	N	ADD	76586	0.992728	0.0177179	0.958845	1.02781	-0.411958	0.68037	.
run4	9	22972985	9:22972985:A:T	A	T	N	T	A	A	5055	18499	0.153775	0.152959	0.153999	0.97473	N	ADD	76586	0.992363	0.0176805	0.958563	1.02735	-0.433619	0.664565	.
run4	9	22973194	9:22973194:A:G	A	G	N	A	G	G	10334.3	37058.3	0.309408	0.312706	0.3085	0.797159	N	ADD	76586	1.02332	0.0152088	0.993265	1.05428	1.51562	0.129616	.
run4	9	22973407	9:22973407:G:A	G	A	N	A	G	G	4427.88	16237.2	0.134914	0.133983	0.13517	0.96497	N	ADD	76586	0.990945	0.0187742	0.955144	1.02809	-0.484514	0.628021	.
run4	9	22975362	9:22975362:A:G	A	G	N	G	A	A	2158.83	7827.65	0.0651978	0.065324	0.0651631	0.884481	N	ADD	76586	1.00532	0.0270844	0.953345	1.06013	0.1959	0.844688	.
run4	9	22975366	9:22975366:A:G	A	G	N	G	A	A	2369.96	8796.6	0.0729021	0.0717128	0.0732293	0.919409	N	ADD	76586	0.977254	0.0254013	0.929792	1.02714	-0.905801	0.365041	.
run4	9	22976223	9:22976223:T:G	T	G	N	G	T	T	15687.6	57212.3	0.475935	0.474691	0.476277	0.988423	N	ADD	76586	0.996011	0.0126676	0.971586	1.02105	-0.315563	0.752334	.
run4	9	22976592	9:22976592:A:C	A	C	N	C	A	A	2178.57	7906.45	0.0658412	0.0659214	0.0658191	0.884066	N	ADD	76586	1.00434	0.0269739	0.952622	1.05887	0.160568	0.872434	.
run4	9	22976872	9:22976872:A:C	A	C	N	C	A	A	2303	8574.43	0.0710144	0.0696864	0.0713798	0.924194	N	ADD	76586	0.974434	0.0256686	0.926623	1.02471	-1.00897	0.312987	.
run4	9	22977496	9:22977496:A:C	A	C	N	C	A	A	4582.37	16619	0.138415	0.138658	0.138349	0.897801	N	ADD	76586	1.00293	0.0192138	0.965859	1.04141	0.152042	0.879154	.
run4	9	22977654	9:22977654:G:C	G	C	N	C	G	G	4208.51	15281.1	0.12724	0.127345	0.127211	0.885928	N	ADD	76586	0.997085	0.0200473	0.958667	1.03704	-0.14561	0.884229	.
run4	9	22977888	9:22977888:G:A	G	A	N	A	G	G	2127.82	7726.88	0.0643375	0.0643857	0.0643242	0.884909	N	ADD	76586	1.00308	0.0272549	0.9509	1.05812	0.112739	0.910237	.
run4	9	22978125	9:22978125:C:T	C	T	N	T	C	C	3257.71	11840	0.0985672	0.0985752	0.098565	0.777025	N	ADD	76586	0.999011	0.0239202	0.953255	1.04696	-0.0413684	0.967002	.
run4	9	22978254	9:22978254:T:C	T	C	N	C	T	T	2251.04	8338.45	0.0691346	0.0681143	0.0694153	0.931197	N	ADD	76586	0.98025	0.0258544	0.931815	1.0312	-0.771519	0.440399	.
run4	9	22978299	9:22978299:T:G	T	G	N	G	T	T	5014.78	18453.2	0.153213	0.151742	0.153618	0.770398	N	ADD	76586	0.979831	0.019946	0.942265	1.0189	-1.02149	0.307022	.
run4	9	22978424	9:22978424:CAAACAG:C	CAAACAG	C	N	C	CAAACAG	CAAACAG	2423.69	8936.95	0.0741692	0.0733384	0.0743977	0.915541	N	ADD	76586	0.983616	0.0252053	0.936205	1.03343	-0.65539	0.512217	.
run4	9	22978589	9:22978589:T:C	T	C	N	C	T	T	4147.02	14942.3	0.124627	0.125485	0.124391	0.923698	N	ADD	76586	1.01525	0.0197734	0.976659	1.05537	0.765571	0.443931	.
run4	9	22978834	9:22978834:A:C	A	C	N	C	A	A	2858.95	10527.9	0.0873976	0.0865091	0.087642	0.876804	N	ADD	76586	0.981964	0.0238736	0.937074	1.029	-0.762392	0.445826	.
run4	9	22979014	9:22979014:A:G	A	G	N	G	A	A	2243.05	8048.71	0.0671909	0.0678726	0.0670033	0.777792	N	ADD	76586	1.01936	0.0283862	0.964199	1.07768	0.675621	0.499281	.
run4	9	22979718	9:22979718:G:A	G	A	N	A	G	G	2332.43	8625.2	0.0715381	0.0705772	0.0718025	0.92379	N	ADD	76586	0.981786	0.0255375	0.933855	1.03218	-0.719796	0.47165	.
run4	9	22980444	9:22980444:G:A	G	A	N	A	G	G	8036.41	29628.9	0.245902	0.243174	0.246653	0.836039	N	ADD	76586	0.977491	0.016016	0.947283	1.00866	-1.42147	0.155179	.
run4	9	22980488	9:22980488:A:G	A	G	N	G	A	A	12135.1	44510	0.369813	0.367195	0.370533	0.869668	N	ADD	76586	0.982537	0.0139847	0.955972	1.00984	-1.25974	0.207763	.
run4	9	22980493	9:22980493:T:C	T	C	N	C	T	T	6952.06	25419.4	0.21134	0.210363	0.211609	0.932948	N	ADD	76586	0.995283	0.0159791	0.964595	1.02695	-0.295906	0.767302	.
run4	9	22980738	9:22980738:A:C	A	C	N	C	A	A	16097.6	59189.5	0.49152	0.487097	0.492737	0.833121	N	ADD	76586	0.971461	0.0137964	0.945544	0.998088	-2.09868	0.0358452	.
run4	9	22980754	9:22980754:TA:TAA	T	TA	N	TA	T	T	4231.82	15330.2	0.127713	0.128051	0.12762	0.758123	N	ADD	76586	0.998441	0.0216208	0.957015	1.04166	-0.0721776	0.942461	.
run4	9	22980783	9:22980783:CA:C	CA	C	N	C	CA	CA	4683.93	17341.5	0.143795	0.141731	0.144363	0.646372	N	ADD	76586	0.963326	0.0224177	0.921916	1.0066	-1.66671	0.0955718	.
run4	9	22981298	9:22981298:A:G	A	G	N	G	A	A	4088.1	14922.9	0.124116	0.123702	0.124229	0.898014	N	ADD	76586	0.992694	0.0201561	0.954242	1.0327	-0.363805	0.716004	.
run4	9	22982002	9:22982002:C:T	C	T	N	T	C	C	13962	51299.1	0.426064	0.422476	0.427051	0.993575	N	ADD	76586	0.981574	0.0127745	0.957303	1.00646	-1.45585	0.145433	.
run4	9	22982894	9:22982894:C:A	C	A	N	A	C	C	12809.4	46839.7	0.389426	0.387601	0.389928	0.923317	N	ADD	76586	0.990647	0.0134397	0.964893	1.01709	-0.699169	0.484446	.
run4	9	22982914	9:22982914:A:C	A	C	N	C	A	A	4097.38	14783.9	0.123268	0.123983	0.123072	0.920631	N	ADD	76586	1.01272	0.0199101	0.973959	1.05302	0.63473	0.525604	.
run4	9	22983379	9:22983379:G:T	G	T	N	T	G	G	6145.4	22596.6	0.187645	0.185954	0.18811	0.931399	N	ADD	76586	0.98034	0.0167439	0.94869	1.01305	-1.18583	0.23569	.
run4	9	22983472	9:22983472:G:A	G	A	N	A	G	G	2597.11	9436	0.0785594	0.078586	0.0785522	0.951029	N	ADD	76586	0.995071	0.0239771	0.949391	1.04295	-0.20606	0.836744	.
run4	9	22984835	9:22984835:C:T	C	T	N	T	C	C	6697.95	24156.3	0.201436	0.202673	0.201095	0.957766	N	ADD	76586	1.01105	0.0159935	0.979847	1.04324	0.68703	0.492064	.
run4	9	22985180	9:22985180:T:G	T	G	N	T	G	G	16265.3	59083	0.491919	0.492171	0.49185	0.93472	N	ADD	76586	0.999395	0.013015	0.974224	1.02522	-0.0465314	0.962887	.
run4	9	22985604	9:22985604:C:T	C	T	N	T	C	C	13819.8	50158.9	0.417692	0.418174	0.41756	1.00178	N	ADD	76586	1.00432	0.0127401	0.979556	1.02972	0.338625	0.734893	.
run4	9	22985856	9:22985856:C:T	C	T	N	T	C	C	11541.4	41738.7	0.347845	0.349231	0.347463	0.958905	N	ADD	76586	1.01108	0.0134747	0.98473	1.03814	0.817971	0.413374	.
run4	9	22985969	9:22985969:A:T	A	T	N	T	A	A	2388.53	8598.81	0.071732	0.0722745	0.0715828	0.773544	N	ADD	76586	1.01196	0.0276404	0.958597	1.06829	0.430153	0.667085	.
run4	9	22986049	9:22986049:C:T	C	T	N	T	C	C	13037.3	47338.3	0.394169	0.394495	0.394079	0.999822	N	ADD	76586	1.00515	0.0128705	0.98011	1.03083	0.399012	0.689885	.
run4	9	22986069	9:22986069:A:G	A	G	N	G	A	A	2666.62	9712.85	0.0808207	0.0806892	0.0808569	0.941461	N	ADD	76586	0.991672	0.0238016	0.946472	1.03903	-0.351371	0.72531	.
run4	9	22986320	9:22986320:C:G	C	G	N	G	C	C	13297.6	48396.7	0.402778	0.402372	0.402889	0.954676	N	ADD	76586	1.00262	0.0131294	0.977152	1.02876	0.199538	0.841842	.
run4	9	22987088	9:22987088:G:A	G	A	N	A	G	G	8945.85	32680.7	0.271763	0.270693	0.272058	0.921135	N	ADD	76586	0.993382	0.0147477	0.965079	1.02251	-0.450264	0.65252	.
run4	9	22987381	9:22987381:G:C	G	C	N	C	G	G	12249.2	44737.3	0.372042	0.370649	0.372426	0.91184	N	ADD	76586	0.994055	0.0136437	0.967825	1.021	-0.437006	0.662107	.
run4	9	22987634	9:22987634:T:C	T	C	N	C	T	T	1902.83	6962.04	0.0578753	0.0575778	0.0579571	0.854649	N	ADD	76586	0.986345	0.0291967	0.931487	1.04443	-0.470899	0.637713	.
run4	9	22988063	9:22988063:G:A	G	A	N	G	A	A	14144.7	51221.7	0.426752	0.428005	0.426407	0.886468	N	ADD	76586	1.00745	0.0135171	0.98111	1.0345	0.549145	0.582906	.
run4	9	22988627	9:22988627:T:TAA	T	TAA	N	TAA	T	T	3771.84	13716.8	0.114177	0.114132	0.114189	0.898574	N	ADD	76586	0.992343	0.0208706	0.952569	1.03378	-0.368313	0.71264	.
run4	9	22988809	9:22988809:G:C	G	C	N	C	G	G	6279.12	22568.7	0.188336	0.19	0.187879	0.841056	N	ADD	76586	1.01551	0.0174862	0.981298	1.05092	0.880314	0.378689	.
run4	9	22988872	9:22988872:C:CTA	C	CTA	N	CTA	C	C	3817.13	13952.6	0.116012	0.115503	0.116152	0.918228	N	ADD	76586	0.987525	0.0205259	0.948586	1.02806	-0.611582	0.540814	.
run4	9	22989943	9:22989943:T:C	T	C	N	C	T	T	3099.67	11412.5	0.0947445	0.0937931	0.0950062	0.833488	N	ADD	76586	0.982468	0.0236167	0.938028	1.02901	-0.748958	0.453883	.
run4	9	22990144	9:22990144:C:T	C	T	N	T	C	C	12324.3	44670.5	0.372097	0.372922	0.37187	0.893445	N	ADD	76586	1.00719	0.0137602	0.980391	1.03472	0.520748	0.602542	.
run4	9	22990261	9:22990261:TA:T	TA	T	N	T	TA	TA	3096.47	11252.6	0.0936791	0.0936961	0.0936745	0.933403	N	ADD	76586	0.995604	0.0223503	0.952932	1.04019	-0.197136	0.843721	.
run4	9	22990408	9:22990408:A:G	A	G	N	G	A	A	2576.19	9329.37	0.0777267	0.0779529	0.0776645	0.990128	N	ADD	76586	0.998019	0.0235933	0.952919	1.04525	-0.0840619	0.933007	.
run4	9	22990586	9:22990586:C:T	C	T	N	T	C	C	2541.04	9195.62	0.0766241	0.0768895	0.076551	0.980051	N	ADD	76586	0.99863	0.0238665	0.952993	1.04645	-0.057424	0.954207	.
run4	9	22991303	9:22991303:T:C	T	C	N	C	T	T	6345.34	22708.6	0.189682	0.192004	0.189043	0.820431	N	ADD	76586	1.02184	0.0176347	0.987125	1.05778	1.22513	0.220527	.
run4	9	22991667	9:22991667:C:T	C	T	N	T	C	C	1799.7	6335.6	0.0531122	0.0544573	0.0527422	0.847593	N	ADD	76586	1.04091	0.0302133	0.981064	1.10442	1.32722	0.184437	.
run4	9	22991809	9:22991809:T:C	T	C	N	T	C	C	12143.7	44309.4	0.36856	0.367455	0.368864	0.706508	N	ADD	76586	0.993605	0.0155292	0.963819	1.02431	-0.41312	0.679519	.
run4	9	22992341	9:22992341:C:G	C	G	N	C	G	G	5074.1	18547	0.154213	0.153537	0.154399	0.687575	N	ADD	76586	0.998678	0.0210744	0.958268	1.04079	-0.0627773	0.949944	.
run4	9	22992378	9:22992378:A:C	A	C	N	C	A	A	3567.21	13112.6	0.108896	0.10794	0.109159	0.800204	N	ADD	76586	0.983309	0.0226401	0.94063	1.02792	-0.743441	0.457215	.
run4	9	22992725	9:22992725:G:C	G	C	N	C	G	G	2317.1	8388.42	0.0698921	0.070113	0.0698314	0.771924	N	ADD	76586	1.00274	0.0280571	0.949087	1.05943	0.0975013	0.922328	.
run4	9	22992821	9:22992821:T:TATATAC	T	TATATAC	N	TATATAC	T	T	6750.21	24737.6	0.205572	0.204255	0.205934	0.66621	N	ADD	76586	0.984931	0.0191364	0.948673	1.02257	-0.793471	0.427504	.
run4	9	22993239	9:22993239:G:A	G	A	N	A	G	G	2780.06	9987.39	0.0833537	0.0841219	0.0831423	0.754858	N	ADD	76586	1.01386	0.0260838	0.963333	1.06704	0.527818	0.597625	.
run4	9	22993311	9:22993311:C:A	C	A	N	A	C	C	6447.07	23373.3	0.194685	0.195082	0.194576	0.805502	N	ADD	76586	0.999329	0.017694	0.965267	1.03459	-0.0379092	0.96976	.
run4	9	22993438	9:22993438:A:G	A	G	N	G	A	A	5699.23	21077.2	0.174813	0.172453	0.175462	0.849692	N	ADD	76586	0.984407	0.0180546	0.950182	1.01987	-0.870445	0.384057	.
run4	9	22993610	9:22993610:A:T	A	T	N	T	A	A	1818.37	6574.37	0.0547929	0.0550221	0.0547299	0.803348	N	ADD	76586	1.00364	0.0307603	0.944917	1.06601	0.118032	0.906042	.
run4	9	22993813	9:22993813:CAA:C	CAA	C	N	C	CAA	CAA	3986.38	14558.4	0.121072	0.120624	0.121195	0.818453	N	ADD	76586	1.00446	0.0213653	0.963268	1.04742	0.208342	0.834962	.
run4	9	22994050	9:22994050:T:A	T	A	N	T	A	A	14727.9	53171	0.443285	0.445651	0.442635	0.827019	N	ADD	76586	1.01376	0.0139084	0.986497	1.04177	0.982481	0.325863	.
run4	9	22994151	9:22994151:C:G	C	G	N	G	C	C	5708.24	21104.8	0.175052	0.172726	0.175691	0.847625	N	ADD	76586	0.984639	0.0180661	0.950384	1.02013	-0.856892	0.391505	.
run4	9	22994560	9:22994560:C:A	C	A	N	A	C	C	2154.15	7852.6	0.0653302	0.0651824	0.0653708	0.844096	N	ADD	76586	1.00005	0.0277392	0.947128	1.05592	0.00169945	0.998644	.
run4	9	22994779	9:22994779:C:CA	C	CA	N	CA	C	C	3071.8	10942.1	0.0914915	0.0929495	0.0910904	0.83359	N	ADD	76586	1.02703	0.023759	0.980302	1.07599	1.12262	0.2616	.
run4	9	22994881	9:22994881:C:T	C	T	N	T	C	C	11295.6	40979.1	0.341281	0.341794	0.34114	0.812261	N	ADD	76586	1.00739	0.0147132	0.978751	1.03686	0.500169	0.616956	.
run4	9	22995597	9:22995597:G:A	G	A	N	A	G	G	1913.75	6780.54	0.0567616	0.057908	0.0564461	0.870119	N	ADD	76586	1.03067	0.0289294	0.973859	1.0908	1.04435	0.296324	.
run4	9	22995644	9:22995644:C:G	C	G	N	G	C	C	10324.1	37725.2	0.313695	0.312397	0.314052	0.816535	N	ADD	76586	0.994146	0.0150161	0.965313	1.02384	-0.391016	0.695785	.
run4	9	22995974	9:22995974:T:TA	T	TA	N	TA	T	T	13211.9	48154.6	0.400638	0.39978	0.400874	0.768989	N	ADD	76586	0.996968	0.0146532	0.968743	1.02602	-0.207206	0.835849	.
run4	9	22995974	9:22995974:T:TAA	T	TAA	N	TAA	T	T	3679.67	13516.4	0.112267	0.111343	0.112521	0.754212	N	ADD	76586	0.984968	0.0230361	0.941485	1.03046	-0.657512	0.510852	.
run4	9	22996128	9:22996128:C:T	C	T	N	T	C	C	3290.45	11965.7	0.0996012	0.0995659	0.0996109	0.800279	N	ADD	76586	0.998342	0.0234732	0.953452	1.04535	-0.070679	0.943653	.
run4	9	22996496	9:22996496:A:G	A	G	N	G	A	A	5714.55	21004.9	0.174441	0.172917	0.17486	0.815583	N	ADD	76586	0.981031	0.0184174	0.94625	1.01709	-1.03986	0.298405	.
run4	9	22996897	9:22996897:A:G	A	G	N	G	A	A	6915.71	24920.4	0.207845	0.209263	0.207455	0.837726	N	ADD	76586	1.01279	0.016908	0.979773	1.04691	0.751396	0.452415	.
run4	9	22996979	9:22996979:T:A	T	A	N	T	A	A	13730.9	49638.5	0.413714	0.415484	0.413228	0.928389	N	ADD	76586	1.00793	0.013249	0.982092	1.03444	0.596052	0.55114	.
run4	9	22998086	9:22998086:T:C	T	C	N	C	T	T	5276.1	19262.5	0.160203	0.15965	0.160355	0.812821	N	ADD	76586	0.995207	0.0190666	0.958702	1.0331	-0.252012	0.801032	.
run4	9	22998209	9:22998209:C:T	C	T	N	C	T	T	14946.3	53978.5	0.449983	0.45226	0.449357	0.992026	N	ADD	76586	1.01094	0.0126904	0.986103	1.0364	0.857194	0.391338	.
run4	9	22998234	9:22998234:A:T	A	T	N	T	A	A	2123.62	7673.99	0.0639647	0.0642585	0.0638839	0.819473	N	ADD	76586	1.00088	0.0283472	0.946784	1.05806	0.0308681	0.975375	.
run4	9	22998538	9:22998538:T:G	T	G	N	G	T	T	1844.14	6629.73	0.0553225	0.0558018	0.0551907	0.819511	N	ADD	76586	1.01195	0.0302736	0.953655	1.07381	0.392471	0.69471	.
run4	9	22998541	9:22998541:T:C	T	C	N	C	T	T	2123.87	7675.47	0.0639761	0.0642662	0.0638962	0.819323	N	ADD	76586	1.00079	0.028348	0.946703	1.05797	0.0279161	0.977729	.
run4	9	22998880	9:22998880:A:T	A	T	N	T	A	A	3474.71	12895.3	0.106873	0.105141	0.10735	0.783067	N	ADD	76586	0.968115	0.0231678	0.925138	1.01309	-1.3987	0.161903	.
run4	9	22999813	9:22999813:A:C	A	C	N	A	C	C	3917.37	14254.5	0.118637	0.118536	0.118665	0.434602	N	ADD	76586	0.997643	0.0295285	0.941544	1.05708	-0.0799176	0.936303	.
run4	9	22999815	9:22999815:A:G	A	G	N	A	G	G	3917.37	14254.5	0.118637	0.118536	0.118665	0.434602	N	ADD	76586	0.997643	0.0295285	0.941544	1.05708	-0.0799176	0.936303	.
run4	9	22999816	9:22999816:A:G	A	G	N	A	G	G	3917.37	14254.5	0.118637	0.118536	0.118665	0.434602	N	ADD	76586	0.997643	0.0295285	0.941544	1.05708	-0.0799176	0.936303	.
run4	9	22999817	9:22999817:A:C	A	C	N	A	C	C	3917.37	14254.5	0.118637	0.118536	0.118665	0.434602	N	ADD	76586	0.997643	0.0295285	0.941544	1.05708	-0.0799176	0.936303	.
run4	9	22999819	9:22999819:A:T	A	T	N	A	T	T	3917.37	14254.5	0.118637	0.118536	0.118665	0.434602	N	ADD	76586	0.997643	0.0295285	0.941544	1.05708	-0.0799176	0.936303	.

### Sheet: Table S11 MVP Afr Het Condition
Table S11 | Conditional analysis in MVP AFR Heterozygous (build 37). Conditional analysis was performed using PLINK2. The column “iter” indicates the iteration of the analysis: “run 1” corresponds to the unconditioned CAD association, while subsequent runs condition on the lead SNP(s) from the previous step.
iter	X.CHROM	POS	ID	REF	ALT	PROVISIONAL_REF.	A1	OMITTED	AX	A1_CASE_CT	A1_CTRL_CT	A1_FREQ	A1_CASE_FREQ	A1_CTRL_FREQ	MACH_R2	FIRTH.	TEST	OBS_CT	OR	LOG.OR._SE	L95	U95	Z_STAT	P	ERRCODE
run1	9	21000495	9:21000495:G:T	G	T	N	T	G	G	3756.97	11773	0.154177	0.162865	0.151596	0.952257	N	ADD	50364	1.06887	0.0213796	1.025	1.11461	3.1151	0.0018388	.
run1	9	21000620	9:21000620:C:G	C	G	N	G	C	C	1246.13	4315.87	0.055218	0.05402	0.0555739	0.868012	N	ADD	50364	0.974507	0.0360834	0.907968	1.04592	-0.715671	0.474194	.
run1	9	21000737	9:21000737:A:G	A	G	N	A	G	G	5949.17	19221.2	0.249884	0.257897	0.247504	0.944637	N	ADD	50364	1.05013	0.0179654	1.0138	1.08777	2.7227	0.00647503	.
run1	9	21002225	9:21002225:A:C	A	C	N	C	A	A	5402.65	17376.1	0.226142	0.234206	0.223746	0.95049	N	ADD	50364	1.04708	0.0185339	1.00972	1.08581	2.48208	0.0130617	.
run1	9	21002426	9:21002426:A:G	A	G	N	A	G	G	2388.07	8289.58	0.106005	0.103523	0.106742	0.781128	N	ADD	50364	0.983082	0.0282684	0.930096	1.03909	-0.603603	0.546108	.
run1	9	21002457	9:21002457:C:T	C	T	N	T	C	C	4840.76	15326.2	0.200212	0.209847	0.19735	0.945446	N	ADD	50364	1.05964	0.019394	1.02012	1.10069	2.98685	0.00281864	.
run1	9	21002634	9:21002634:A:G	A	G	N	G	A	A	5378.62	17279.5	0.224944	0.233164	0.222502	0.950925	N	ADD	50364	1.04841	0.0185605	1.01095	1.08725	2.54687	0.0108693	.
run1	9	21003372	9:21003372:G:A	G	A	N	A	G	G	2143.59	7525.65	0.0959936	0.092925	0.0969051	0.84145	N	ADD	50364	0.971207	0.0288221	0.917864	1.02765	-1.01365	0.310749	.
run1	9	21003783	9:21003783:C:T	C	T	N	T	C	C	3853.53	12080.8	0.158192	0.167051	0.15556	0.937104	N	ADD	50364	1.06659	0.0213304	1.02292	1.11213	3.02236	0.00250812	.
run1	9	21004244	9:21004244:G:A	G	A	N	A	G	G	4800.55	16026.4	0.206764	0.208104	0.206366	0.926035	N	ADD	50364	0.997393	0.0195357	0.959926	1.03632	-0.133605	0.893715	.
run1	9	21004768	9:21004768:C:G	C	G	N	G	C	C	5330.09	17158.5	0.22326	0.23106	0.220943	0.951784	N	ADD	50364	1.04567	0.0186081	1.00822	1.08452	2.40017	0.0163876	.
run1	9	21005305	9:21005305:G:C	G	C	N	C	G	G	5268.83	16805.9	0.219151	0.228404	0.216403	0.950033	N	ADD	50364	1.05764	0.0187277	1.01953	1.09719	2.99258	0.00276634	.
run1	9	21005397	9:21005397:A:C	A	C	N	C	A	A	5235.52	16695.5	0.217725	0.22696	0.214982	0.949556	N	ADD	50364	1.05798	0.0187743	1.01976	1.09764	3.00204	0.00268176	.
run1	9	21005422	9:21005422:G:A	G	A	N	A	G	G	5318.64	17926.4	0.230771	0.230563	0.230832	0.910347	N	ADD	50364	0.991394	0.0189705	0.95521	1.02895	-0.455594	0.648682	.
run1	9	21005744	9:21005744:C:T	C	T	N	T	C	C	5254.11	16766.9	0.218618	0.227766	0.215901	0.949754	N	ADD	50364	1.05708	0.018747	1.01894	1.09664	2.96097	0.00306674	.
run1	9	21006021	9:21006021:C:T	C	T	N	T	C	C	5202.47	16588.7	0.216337	0.225527	0.213607	0.948699	N	ADD	50364	1.05814	0.0188237	1.01981	1.0979	3.00206	0.00268157	.
run1	9	21006600	9:21006600:C:A	C	A	N	A	C	C	5211.32	16625.7	0.216792	0.225911	0.214083	0.947457	N	ADD	50364	1.05731	0.0188235	1.01901	1.09704	2.96047	0.00307169	.
run1	9	21006934	9:21006934:A:G	A	G	N	G	A	A	3926.12	12295.8	0.161046	0.170198	0.158328	0.931198	N	ADD	50364	1.06792	0.0212352	1.02438	1.1133	3.0945	0.00197142	.
run1	9	21007935	9:21007935:A:G	A	G	N	A	G	G	6535.2	21375	0.277085	0.283301	0.275239	0.921663	N	ADD	50364	1.03126	0.0176209	0.996252	1.0675	1.74686	0.0806618	.
run1	9	21008377	9:21008377:T:C	T	C	N	C	T	T	10002.8	34099.1	0.437832	0.433623	0.439082	0.884482	N	ADD	50364	0.992001	0.0163336	0.960747	1.02427	-0.491687	0.622941	.
run1	9	21008416	9:21008416:A:G	A	G	N	G	A	A	2445.82	8169.07	0.105382	0.106026	0.10519	0.823434	N	ADD	50364	1.00041	0.0272644	0.948349	1.05532	0.0148544	0.988148	.
run1	9	21008725	9:21008725:A:G	A	G	N	G	A	A	9186.19	31308.3	0.402018	0.398222	0.403145	0.861599	N	ADD	50364	0.986753	0.0167526	0.95488	1.01969	-0.796013	0.426025	.
run1	9	21009191	9:21009191:G:A	G	A	N	A	G	G	5875.79	20133.6	0.258214	0.254716	0.259253	0.918436	N	ADD	50364	0.995568	0.0182342	0.960617	1.03179	-0.243573	0.807561	.
run1	9	21009660	9:21009660:G:A	G	A	N	G	A	A	1253.31	4373.4	0.0558605	0.0543311	0.0563148	0.743868	N	ADD	50364	0.988957	0.0388684	0.916416	1.06724	-0.28568	0.775123	.
run1	9	21009802	9:21009802:A:C	A	C	N	A	C	C	2668.86	9201.26	0.117843	0.115696	0.118481	0.804228	N	ADD	50364	0.982116	0.0264819	0.932441	1.03444	-0.681445	0.49559	.
run1	9	21010113	9:21010113:G:A	G	A	N	G	A	A	2726.67	9326.43	0.11966	0.118202	0.120093	0.800808	N	ADD	50364	0.988237	0.026302	0.938584	1.04052	-0.449861	0.652811	.
run1	9	21010464	9:21010464:C:G	C	G	N	G	C	C	3667.02	12471.8	0.160222	0.158966	0.160595	0.812679	N	ADD	50364	0.974322	0.0230647	0.931258	1.01938	-1.12785	0.259383	.
run1	9	21010468	9:21010468:C:A	C	A	N	A	C	C	3484.27	11831.7	0.152052	0.151043	0.152352	0.853294	N	ADD	50364	0.974482	0.0229841	0.931557	1.01938	-1.12468	0.260726	.
run1	9	21010623	9:21010623:G:A	G	A	N	A	G	G	6538.59	22202.9	0.285338	0.283448	0.285899	0.886574	N	ADD	50364	0.978323	0.0179654	0.944475	1.01339	-1.21985	0.222522	.
run1	9	21011287	9:21011287:T:C	T	C	N	C	T	T	10713.2	35354.9	0.457352	0.46442	0.455252	0.938659	N	ADD	50364	1.02377	0.0157592	0.99263	1.05588	1.4906	0.136066	.
run1	9	21011833	9:21011833:G:C	G	C	N	C	G	G	3864.08	12179	0.159271	0.167508	0.156825	0.92159	N	ADD	50364	1.05964	0.0214653	1.01598	1.10517	2.69865	0.00696221	.
run1	9	21012170	9:21012170:G:A	G	A	N	A	G	G	9128.91	31152.1	0.399899	0.395739	0.401134	0.862905	N	ADD	50364	0.984761	0.0167568	0.952944	1.01764	-0.916439	0.359437	.
run1	9	21012447	9:21012447:C:A	C	A	N	A	C	C	2518.87	8483.64	0.10923	0.109193	0.109241	0.830001	N	ADD	50364	0.990976	0.0267996	0.940267	1.04442	-0.338257	0.73517	.
run1	9	21012745	9:21012745:G:A	G	A	N	A	G	G	9134.02	31165.7	0.400084	0.395961	0.401309	0.86308	N	ADD	50364	0.984986	0.0167537	0.953168	1.01787	-0.902943	0.366556	.
run1	9	21012787	9:21012787:C:T	C	T	N	T	C	C	5990.54	20280.1	0.260808	0.25969	0.26114	0.907082	N	ADD	50364	0.981778	0.0182735	0.947238	1.01758	-1.00636	0.314242	.
run1	9	21012900	9:21012900:C:T	C	T	N	C	T	T	1183.33	4159.11	0.0530383	0.0512975	0.0535553	0.726026	N	ADD	50364	0.980375	0.0404164	0.905711	1.06119	-0.490391	0.623857	.
run1	9	21012935	9:21012935:G:A	G	A	N	A	G	G	2792.2	9261.6	0.119667	0.121042	0.119258	0.866721	N	ADD	50364	0.993721	0.0251306	0.945961	1.04389	-0.250658	0.802079	.
run1	9	21013065	9:21013065:C:CA	C	CA	N	CA	C	C	1197.32	4032.15	0.0519167	0.0519041	0.0519205	0.685412	N	ADD	50364	0.991173	0.041449	0.913836	1.07506	-0.213901	0.830625	.
run1	9	21013478	9:21013478:C:G	C	G	N	G	C	C	3885.21	12888.2	0.166522	0.168424	0.165957	0.941428	N	ADD	50364	0.994931	0.0210082	0.954796	1.03675	-0.241921	0.808841	.
run1	9	21013742	9:21013742:A:C	A	C	N	A	C	C	1239.92	4338.41	0.0553801	0.0537504	0.0558642	0.745784	N	ADD	50364	0.984389	0.0390085	0.911932	1.0626	-0.403359	0.686684	.
run1	9	21014003	9:21014003:G:A	G	A	N	A	G	G	3053.63	10640.3	0.135949	0.132375	0.137011	0.86017	N	ADD	50364	0.993892	0.0243414	0.947589	1.04246	-0.251693	0.801279	.
run1	9	21014176	9:21014176:A:G	A	G	N	G	A	A	1815.2	6320.76	0.0807715	0.0786889	0.0813902	0.836755	N	ADD	50364	1.00244	0.0313253	0.942745	1.06592	0.0778113	0.937978	.
run1	9	21014482	9:21014482:C:G	C	G	N	G	C	C	10714.9	35383.7	0.457654	0.46449	0.455624	0.939325	N	ADD	50364	1.02231	0.0157539	0.991222	1.05436	1.40032	0.161418	.
run1	9	21014628	9:21014628:T:C	T	C	N	C	T	T	6430.87	22170.7	0.283948	0.278779	0.285484	0.937012	N	ADD	50364	0.988856	0.0175296	0.955459	1.02342	-0.639266	0.52265	.
run1	9	21015651	9:21015651:T:G	T	G	N	G	T	T	8799.2	29636.7	0.381581	0.381446	0.381621	0.964478	N	ADD	50364	0.981945	0.0159856	0.951657	1.0132	-1.13975	0.254391	.
run1	9	21016365	9:21016365:A:G	A	G	N	A	G	G	2632.19	9042.47	0.115903	0.114106	0.116437	0.809709	N	ADD	50364	0.985621	0.0265555	0.935634	1.03828	-0.545388	0.585487	.
run1	9	21016646	9:21016646:TG:T	TG	T	N	T	TG	TG	1803.62	6261.82	0.0800715	0.0781871	0.0806313	0.787737	N	ADD	50364	1.00327	0.0323621	0.941607	1.06896	0.100775	0.919729	.
run1	9	21016727	9:21016727:GT:G	GT	G	N	G	GT	GT	8790.35	29659.3	0.381718	0.381063	0.381913	0.951331	N	ADD	50364	0.978999	0.0160993	0.94859	1.01038	-1.31835	0.187385	.
run1	9	21016781	9:21016781:C:CT	C	CT	N	C	CT	CT	10036.3	34629.6	0.443431	0.435073	0.445913	0.884614	N	ADD	50364	0.978243	0.0163465	0.947398	1.01009	-1.3457	0.178399	.
run1	9	21016929	9:21016929:C:G	C	G	N	C	G	G	9685.62	33433.1	0.428071	0.419872	0.430506	0.920704	N	ADD	50364	0.980293	0.0160898	0.949862	1.0117	-1.23702	0.216081	.
run1	9	21017240	9:21017240:A:G	A	G	N	G	A	A	6410.16	22113.7	0.283177	0.277881	0.28475	0.937887	N	ADD	50364	0.988138	0.0175388	0.954748	1.0227	-0.680367	0.496272	.
run1	9	21017418	9:21017418:TTATAA:T	TTATAA	T	N	T	TTATAA	TTATAA	4275.21	13542.1	0.176886	0.185331	0.174377	0.930458	N	ADD	50364	1.06266	0.0204749	1.02086	1.10617	2.96832	0.00299432	.
run1	9	21017637	9:21017637:C:T	C	T	N	T	C	C	2779.13	9084.57	0.11778	0.120475	0.116979	0.91084	N	ADD	50364	0.992359	0.0246752	0.945508	1.04153	-0.31084	0.755922	.
run1	9	21017644	9:21017644:A:C	A	C	N	C	A	A	10691.9	35317.4	0.456768	0.463495	0.454769	0.940506	N	ADD	50364	1.02227	0.0157437	0.991211	1.05431	1.39927	0.161733	.
run1	9	21017743	9:21017743:C:T	C	T	N	C	T	T	5403.71	18250.7	0.234834	0.234251	0.235007	0.89669	N	ADD	50364	0.987616	0.0189661	0.951578	1.02502	-0.65702	0.511168	.
run1	9	21017828	9:21017828:G:A	G	A	N	A	G	G	2954.69	10282.6	0.131417	0.128086	0.132406	0.850165	N	ADD	50364	0.99482	0.024848	0.947532	1.04447	-0.208989	0.834457	.
run1	9	21017884	9:21017884:T:C	T	C	N	C	T	T	6712.11	23112.3	0.296088	0.290971	0.297609	0.933937	N	ADD	50364	0.99279	0.017343	0.95961	1.02712	-0.417243	0.676501	.
run1	9	21018471	9:21018471:A:C	A	C	N	C	A	A	9075.21	30624.6	0.394129	0.393411	0.394342	0.964895	N	ADD	50364	0.981314	0.0158907	0.951222	1.01236	-1.18705	0.23521	.
run1	9	21018550	9:21018550:G:C	G	C	N	G	C	C	9704.97	33502.2	0.428949	0.420711	0.431396	0.923689	N	ADD	50364	0.980408	0.0160581	0.950032	1.01176	-1.2322	0.217875	.
run1	9	21018550	9:21018550:G:T	G	T	N	T	G	G	6412.02	22154.1	0.283597	0.277962	0.285271	0.929123	N	ADD	50364	0.986548	0.0176161	0.953067	1.02121	-0.768799	0.442013	.
run1	9	21018574	9:21018574:C:T	C	T	N	T	C	C	3891.74	12265.4	0.160404	0.168707	0.157938	0.91925	N	ADD	50364	1.06021	0.0214305	1.0166	1.10569	2.72819	0.0063682	.
run1	9	21018811	9:21018811:C:A	C	A	N	A	C	C	6498.46	22486.9	0.287759	0.281709	0.289556	0.935715	N	ADD	50364	0.984857	0.0174786	0.95169	1.01918	-0.872985	0.382671	.
run1	9	21019123	9:21019123:C:T	C	T	N	C	T	T	5906.98	20014.5	0.257341	0.256068	0.257719	0.902823	N	ADD	50364	0.98467	0.0183387	0.949907	1.02071	-0.842397	0.399565	.
run1	9	21019234	9:21019234:C:T	C	T	N	C	T	T	1189.56	4187.68	0.0533837	0.0515674	0.0539232	0.733002	N	ADD	50364	0.978157	0.0401218	0.904184	1.05818	-0.550456	0.582007	.
run1	9	21019378	9:21019378:T:A	T	A	N	A	T	T	8077.09	27220.5	0.350425	0.350143	0.350509	0.9607	N	ADD	50364	0.981621	0.0162939	0.950768	1.01348	-1.13844	0.254938	.
run1	9	21019650	9:21019650:T:G	T	G	N	T	G	G	9600.01	33086.9	0.423784	0.416161	0.426049	0.943248	N	ADD	50364	0.98315	0.0159095	0.952967	1.01429	-1.06813	0.285463	.
run1	9	21019817	9:21019817:C:T	C	T	N	C	T	T	10266.5	35322.2	0.452592	0.445054	0.454831	0.935004	N	ADD	50364	0.982121	0.0158457	0.952088	1.0131	-1.13855	0.254891	.
run1	9	21019868	9:21019868:ATTAT:A	ATTAT	A	N	ATTAT	A	A	10390.1	35740.8	0.457974	0.45041	0.460221	0.915745	N	ADD	50364	0.98127	0.0159947	0.950986	1.01252	-1.1821	0.237166	.
run1	9	21020095	9:21020095:T:A	T	A	N	T	A	A	10262.8	35311.4	0.452449	0.444895	0.454693	0.934401	N	ADD	50364	0.981982	0.0158509	0.951944	1.01297	-1.14708	0.251348	.
run1	9	21020114	9:21020114:T:A	T	A	N	A	T	T	7132.37	24559.1	0.314624	0.309189	0.316239	0.947619	N	ADD	50364	0.986787	0.0169101	0.954618	1.02004	-0.786571	0.431533	.
run1	9	21020127	9:21020127:C:T	C	T	N	C	T	T	1191.91	4194.5	0.0534749	0.0516696	0.0540111	0.730432	N	ADD	50364	0.978303	0.0401574	0.904256	1.05841	-0.546236	0.584904	.
run1	9	21020168	9:21020168:G:A	G	A	N	A	G	G	4350.52	13789.8	0.180093	0.188595	0.177567	0.942084	N	ADD	50364	1.06055	0.0202105	1.01936	1.1034	2.90863	0.00363014	.
run1	9	21020232	9:21020232:GAC:G	GAC	G	N	G	GAC	GAC	7699.75	26581.1	0.340331	0.333785	0.342276	0.938674	N	ADD	50364	0.98179	0.0166508	0.950266	1.01436	-1.10372	0.269715	.
run1	9	21020502	9:21020502:C:G	C	G	N	C	G	G	10272.8	35358.1	0.453011	0.445328	0.455293	0.933892	N	ADD	50364	0.981294	0.0158549	0.951269	1.01227	-1.191	0.233654	.
run1	9	21020641	9:21020641:A:G	A	G	N	A	G	G	2562.52	8748.9	0.112297	0.111086	0.112656	0.816292	N	ADD	50364	0.993055	0.0267676	0.942299	1.04654	-0.260362	0.794584	.
run1	9	21020711	9:21020711:G:A	G	A	N	G	A	A	10328.8	35540.9	0.455382	0.447754	0.457648	0.935138	N	ADD	50364	0.981682	0.0158368	0.951679	1.01263	-1.16738	0.243056	.
run1	9	21021246	9:21021246:T:C	T	C	N	C	T	T	7065.18	24330.1	0.311683	0.306276	0.313289	0.949596	N	ADD	50364	0.986938	0.0169368	0.954714	1.02025	-0.776328	0.437555	.
run1	9	21021280	9:21021280:T:C	T	C	N	T	C	C	10324.2	35547.6	0.455402	0.447554	0.457733	0.934695	N	ADD	50364	0.980754	0.0158423	0.950769	1.01168	-1.22672	0.219927	.
run1	9	21021385	9:21021385:A:G	A	G	N	G	A	A	7193.18	24788.7	0.317507	0.311825	0.319195	0.955149	N	ADD	50364	0.985178	0.0168023	0.953263	1.01816	-0.888725	0.374151	.
run1	9	21021574	9:21021574:T:C	T	C	N	C	T	T	8059.77	27163.4	0.349686	0.349392	0.349773	0.966639	N	ADD	50364	0.981722	0.0162492	0.950949	1.01349	-1.13526	0.256266	.
run1	9	21021782	9:21021782:T:C	T	C	N	T	C	C	10326.5	35539.2	0.455343	0.447656	0.457626	0.935694	N	ADD	50364	0.98147	0.015833	0.951481	1.0124	-1.1813	0.237485	.
run1	9	21021952	9:21021952:G:A	G	A	N	A	G	G	5849.8	20173.7	0.258354	0.253589	0.25977	0.916981	N	ADD	50364	0.9864	0.0182599	0.951722	1.02234	-0.74994	0.453291	.
run1	9	21022227	9:21022227:C:T	C	T	N	T	C	C	8055.82	27145.3	0.349467	0.349221	0.34954	0.965304	N	ADD	50364	0.982105	0.0162629	0.951295	1.01391	-1.11032	0.266863	.
run1	9	21022358	9:21022358:A:G	A	G	N	G	A	A	4337.19	13759.5	0.179659	0.188018	0.177176	0.946398	N	ADD	50364	1.05929	0.0201869	1.01819	1.10204	2.85313	0.00432903	.
run1	9	21022500	9:21022500:A:C	A	C	N	C	A	A	7067.95	24340.7	0.311816	0.306396	0.313426	0.950112	N	ADD	50364	0.98693	0.0169304	0.954718	1.02023	-0.777055	0.437126	.
run1	9	21022637	9:21022637:T:TC	T	TC	N	T	TC	TC	2613.35	8889.95	0.114202	0.113289	0.114473	0.781781	N	ADD	50364	0.997007	0.0271244	0.945387	1.05144	-0.110511	0.912004	.
run1	9	21022694	9:21022694:A:G	A	G	N	G	A	A	4119.05	13056.1	0.170511	0.178561	0.168119	0.931834	N	ADD	50364	1.05632	0.0207773	1.01416	1.10022	2.63687	0.00836743	.
run1	9	21022869	9:21022869:A:C	A	C	N	C	A	A	7191.31	24781.2	0.317415	0.311744	0.319099	0.954852	N	ADD	50364	0.985227	0.0168061	0.953303	1.01822	-0.885575	0.375847	.
run1	9	21022904	9:21022904:A:C	A	C	N	A	C	C	10396.7	35800.1	0.45863	0.4507	0.460986	0.931017	N	ADD	50364	0.981291	0.0158649	0.951247	1.01228	-1.19045	0.233871	.
run1	9	21023304	9:21023304:C:G	C	G	N	G	C	C	4232.82	13432	0.175371	0.183493	0.172959	0.945275	N	ADD	50364	1.05854	0.0203877	1.01708	1.1017	2.79049	0.00526288	.
run1	9	21023446	9:21023446:C:T	C	T	N	T	C	C	7068.2	24340.5	0.311817	0.306407	0.313424	0.950121	N	ADD	50364	0.986995	0.0169302	0.954782	1.0203	-0.773179	0.439416	.
run1	9	21023826	9:21023826:A:G	A	G	N	A	G	G	2701.08	9225.96	0.118408	0.117092	0.118799	0.778284	N	ADD	50364	0.991381	0.0267926	0.940664	1.04483	-0.323102	0.746618	.
run1	9	21023938	9:21023938:A:G	A	G	N	A	G	G	10322.7	35524.9	0.455163	0.44749	0.457442	0.934303	N	ADD	50364	0.981482	0.015845	0.95147	1.01244	-1.17963	0.238146	.
run1	9	21024103	9:21024103:T:C	T	C	N	T	C	C	3256.52	11202.4	0.143544	0.14117	0.144249	0.784517	N	ADD	50364	0.981763	0.0246334	0.935489	1.03033	-0.747174	0.454958	.
run1	9	21024294	9:21024294:T:C	T	C	N	T	C	C	3254.56	11196.7	0.143468	0.141085	0.144176	0.784916	N	ADD	50364	0.98165	0.0246329	0.935383	1.03021	-0.751839	0.452148	.
run1	9	21024670	9:21024670:G:A	G	A	N	A	G	G	7068.1	24340	0.311811	0.306403	0.313418	0.950227	N	ADD	50364	0.987025	0.0169293	0.954812	1.02032	-0.771448	0.440441	.
run1	9	21024723	9:21024723:C:A	C	A	N	A	C	C	5291.16	17976.9	0.230999	0.229372	0.231482	0.931578	N	ADD	50364	0.979698	0.0187645	0.944321	1.0164	-1.09308	0.274357	.
run1	9	21024851	9:21024851:G:A	G	A	N	G	A	A	10362.2	35681.3	0.457108	0.449203	0.459455	0.932331	N	ADD	50364	0.98117	0.0158603	0.951139	1.01215	-1.19857	0.230694	.
run1	9	21024941	9:21024941:A:G	A	G	N	A	G	G	3264.33	11211.8	0.143715	0.141509	0.14437	0.78527	N	ADD	50364	0.983542	0.0245995	0.937247	1.03212	-0.674591	0.499936	.
run1	9	21025177	9:21025177:T:C	T	C	N	T	C	C	2704.19	9232.85	0.118508	0.117227	0.118888	0.778219	N	ADD	50364	0.991831	0.0267811	0.941113	1.04528	-0.306264	0.759404	.
run1	9	21025408	9:21025408:A:ACATT	A	ACATT	N	A	ACATT	ACATT	10337.7	35557.3	0.455632	0.448139	0.457858	0.936514	N	ADD	50364	0.982415	0.015824	0.952414	1.01336	-1.12117	0.262217	.
run1	9	21026316	9:21026316:T:C	T	C	N	T	C	C	10262.1	35349.4	0.452818	0.444861	0.455181	0.935846	N	ADD	50364	0.982246	0.015851	0.9522	1.01324	-1.1301	0.258434	.
run1	9	21026540	9:21026540:G:T	G	T	N	G	T	T	10274.1	35395.3	0.453393	0.445383	0.455772	0.935609	N	ADD	50364	0.981947	0.0158522	0.951907	1.01293	-1.14925	0.250454	.
run1	9	21026800	9:21026800:G:A	G	A	N	G	A	A	10078.5	34711.6	0.444664	0.436906	0.446968	0.967979	N	ADD	50364	0.983884	0.0156113	0.954235	1.01445	-1.04075	0.297991	.
run1	9	21026893	9:21026893:C:G	C	G	N	C	G	G	2638.24	9040	0.115938	0.114368	0.116405	0.777749	N	ADD	50364	0.994054	0.0270999	0.942633	1.04828	-0.220065	0.82582	.
run1	9	21027002	9:21027002:A:G	A	G	N	A	G	G	10260.4	35353.4	0.452841	0.444791	0.455233	0.936539	N	ADD	50364	0.981969	0.0158465	0.951939	1.01295	-1.14823	0.250873	.
run1	9	21027264	9:21027264:C:T	C	T	N	C	T	T	10268.7	35365.4	0.453043	0.445149	0.455387	0.936733	N	ADD	50364	0.982638	0.0158428	0.952594	1.01363	-1.10555	0.268922	.
run1	9	21027320	9:21027320:C:A	C	A	N	C	A	A	10259.7	35349.9	0.4528	0.444761	0.455188	0.936336	N	ADD	50364	0.982001	0.0158481	0.951967	1.01298	-1.14609	0.251757	.
run1	9	21027741	9:21027741:A:G	A	G	N	A	G	G	10259.1	35349.5	0.452789	0.444734	0.455182	0.936399	N	ADD	50364	0.981917	0.0158478	0.951886	1.0129	-1.15148	0.249535	.
run1	9	21027815	9:21027815:G:T	G	T	N	T	G	G	8192.81	27671.8	0.356054	0.355159	0.356319	0.993938	N	ADD	50364	0.980145	0.0159655	0.949949	1.0113	-1.25615	0.209063	.
run1	9	21028134	9:21028134:C:CA	C	CA	N	CA	C	C	9224.77	30869.4	0.398044	0.399895	0.397495	0.817928	N	ADD	50364	1.01931	0.0172331	0.985454	1.05432	1.10967	0.267141	.
run1	9	21028535	9:21028535:C:G	C	G	N	G	C	C	8098.18	27339.5	0.351815	0.351057	0.352041	0.96825	N	ADD	50364	0.980544	0.0162183	0.949866	1.01221	-1.21144	0.225728	.
run1	9	21028636	9:21028636:C:T	C	T	N	T	C	C	6537.11	22375.8	0.287039	0.283384	0.288125	0.938821	N	ADD	50364	0.993805	0.017432	0.960424	1.02835	-0.356515	0.721455	.
run1	9	21029330	9:21029330:T:C	T	C	N	C	T	T	6560.91	22461.5	0.288127	0.284416	0.289229	0.938168	N	ADD	50364	0.993417	0.0174188	0.960074	1.02792	-0.379152	0.704575	.
run1	9	21029802	9:21029802:G:C	G	C	N	C	G	G	7956.45	26782.9	0.344882	0.344913	0.344873	0.967556	N	ADD	50364	0.981699	0.0163184	0.950798	1.0136	-1.13187	0.25769	.
run1	9	21029863	9:21029863:C:T	C	T	N	C	T	T	2644.76	9065.21	0.116253	0.114651	0.116729	0.777152	N	ADD	50364	0.993652	0.0270835	0.942282	1.04782	-0.235117	0.814118	.
run1	9	21029876	9:21029876:C:T	C	T	N	T	C	C	7911.69	26603.4	0.342656	0.342973	0.342562	0.965509	N	ADD	50364	0.982684	0.0163586	0.951677	1.0147	-1.06777	0.285624	.
run1	9	21030165	9:21030165:C:T	C	T	N	C	T	T	10805.8	37236.8	0.476954	0.468434	0.479485	0.921208	N	ADD	50364	0.981259	0.01592	0.951114	1.01236	-1.18835	0.234694	.
run1	9	21030268	9:21030268:CA:C	CA	C	N	C	CA	CA	8203.38	26942.4	0.348918	0.355617	0.346928	0.703755	N	ADD	50364	1.01683	0.0190948	0.979483	1.05561	0.874292	0.381959	.
run1	9	21030690	9:21030690:C:A	C	A	N	A	C	C	8224.17	27581.5	0.355469	0.356519	0.355157	0.962577	N	ADD	50364	0.985303	0.0162483	0.954419	1.01719	-0.91123	0.362174	.
run1	9	21030851	9:21030851:G:A	G	A	N	A	G	G	6932.07	23958.5	0.306673	0.300506	0.308505	0.93321	N	ADD	50364	0.985029	0.0172029	0.95237	1.01881	-0.876865	0.38056	.
run1	9	21030907	9:21030907:G:C	G	C	N	C	G	G	8319.89	27888.2	0.359464	0.360668	0.359107	0.960044	N	ADD	50364	0.986747	0.0162302	0.955852	1.01864	-0.822041	0.411053	.
run1	9	21031115	9:21031115:C:T	C	T	N	T	C	C	3666.57	11563.6	0.151201	0.158946	0.1489	0.896647	N	ADD	50364	1.05585	0.0222457	1.01081	1.10291	2.44319	0.0145582	.
run1	9	21031152	9:21031152:C:A	C	A	N	A	C	C	8073.74	27748.4	0.355632	0.349997	0.357306	0.910982	N	ADD	50364	0.987403	0.0167103	0.955588	1.02028	-0.758633	0.448072	.
run1	9	21031153	9:21031153:G:C	G	C	N	G	C	C	7213.46	23851.1	0.3084	0.312704	0.307122	0.905272	N	ADD	50364	1.02639	0.017255	0.99226	1.0617	1.50966	0.13113	.
run1	9	21031471	9:21031471:C:A	C	A	N	A	C	C	5061.13	16462	0.213676	0.2194	0.211975	0.861414	N	ADD	50364	1.00618	0.020049	0.967407	1.0465	0.307232	0.758667	.
run1	9	21031479	9:21031479:C:T	C	T	N	C	T	T	10259.8	35286.5	0.452171	0.444765	0.454371	0.910463	N	ADD	50364	0.986536	0.0160782	0.955932	1.01812	-0.84309	0.399178	.
run1	9	21031942	9:21031942:A:G	A	G	N	G	A	A	7481.81	25024.5	0.322714	0.324337	0.322231	0.934836	N	ADD	50364	0.995571	0.0168381	0.963251	1.02897	-0.263648	0.792051	.
run1	9	21031984	9:21031984:T:C	T	C	N	T	C	C	8174.54	27390.5	0.35308	0.354367	0.352697	0.894873	N	ADD	50364	1.01953	0.0169202	0.986272	1.05391	1.14298	0.253046	.
run1	9	21032203	9:21032203:A:G	A	G	N	A	G	G	1348.88	4735.92	0.0604083	0.0584742	0.0609828	0.642881	N	ADD	50364	0.975668	0.0404471	0.901308	1.05616	-0.609017	0.542513	.
run1	9	21032224	9:21032224:G:A	G	A	N	A	G	G	6699.01	22445.1	0.289334	0.290403	0.289017	0.943236	N	ADD	50364	0.989981	0.0172958	0.956984	1.02412	-0.582195	0.560435	.
run1	9	21032366	9:21032366:C:T	C	T	N	T	C	C	1464.94	4983.18	0.0640152	0.0635054	0.0641667	0.903403	N	ADD	50364	0.982728	0.0327736	0.921587	1.04792	-0.531628	0.594983	.
run1	9	21032423	9:21032423:C:A	C	A	N	A	C	C	5333.36	17473.1	0.226416	0.231201	0.224995	0.844335	N	ADD	50364	1.04375	0.0199794	1.00367	1.08543	2.14323	0.0320946	.
run1	9	21033208	9:21033208:G:A	G	A	N	A	G	G	6530.77	21877.2	0.282027	0.283109	0.281705	0.940065	N	ADD	50364	0.988582	0.0174605	0.955323	1.023	-0.6577	0.510731	.
run1	9	21033271	9:21033271:G:A	G	A	N	A	G	G	7071.58	23649.4	0.304989	0.306553	0.304524	0.933928	N	ADD	50364	0.992177	0.0171164	0.959444	1.02603	-0.458848	0.646344	.
run1	9	21033557	9:21033557:A:G	A	G	N	A	G	G	10565.8	35443.8	0.45677	0.458027	0.456397	0.919692	N	ADD	50364	1.01724	0.015982	0.985872	1.04961	1.06969	0.284758	.
run1	9	21034281	9:21034281:T:C	T	C	N	C	T	T	6853.73	22954.5	0.295928	0.29711	0.295577	0.93459	N	ADD	50364	0.990296	0.0172669	0.957342	1.02438	-0.564757	0.572239	.
run1	9	21035223	9:21035223:T:C	T	C	N	C	T	T	2296.69	7731.08	0.099553	0.0995619	0.0995504	0.903663	N	ADD	50364	0.998431	0.0267305	0.947469	1.05213	-0.0587474	0.953153	.
run1	9	21035307	9:21035307:G:T	G	T	N	G	T	T	10397.1	34956.7	0.450259	0.450714	0.450124	0.918458	N	ADD	50364	1.01383	0.0160266	0.982479	1.04618	0.857018	0.391435	.
run1	9	21035672	9:21035672:A:G	A	G	N	G	A	A	2295.27	7720.65	0.0994354	0.0995004	0.0994161	0.903136	N	ADD	50364	0.999512	0.0267492	0.94846	1.05331	-0.018249	0.98544	.
run1	9	21035804	9:21035804:C:T	C	T	N	T	C	C	2322.83	7813.62	0.100632	0.100695	0.100613	0.912004	N	ADD	50364	0.999044	0.026476	0.948524	1.05226	-0.0361082	0.971196	.
run1	9	21036065	9:21036065:C:A	C	A	N	A	C	C	2297.1	7723.91	0.0994859	0.0995796	0.0994581	0.905737	N	ADD	50364	0.999603	0.0267025	0.948633	1.05331	-0.0148719	0.988134	.
run1	9	21036594	9:21036594:T:A	T	A	N	A	T	T	2290.55	7712.87	0.0993112	0.0992955	0.0993159	0.902779	N	ADD	50364	0.997973	0.0267751	0.946951	1.05174	-0.0757942	0.939583	.
run1	9	21036793	9:21036793:G:A	G	A	N	A	G	G	9123.71	30527.5	0.393647	0.395514	0.393092	0.918464	N	ADD	50364	0.994664	0.0162854	0.963417	1.02692	-0.328509	0.742527	.
run1	9	21036925	9:21036925:C:T	C	T	N	T	C	C	2290.55	7712.87	0.0993112	0.0992955	0.0993159	0.902779	N	ADD	50364	0.997973	0.0267751	0.946951	1.05174	-0.0757942	0.939583	.
run1	9	21037342	9:21037342:A:T	A	T	N	T	A	A	2290.55	7712.87	0.0993112	0.0992955	0.0993159	0.902779	N	ADD	50364	0.997973	0.0267751	0.946951	1.05174	-0.0757942	0.939583	.
run1	9	21037771	9:21037771:C:T	C	T	N	T	C	C	6729.79	22444.1	0.289631	0.291737	0.289005	0.936511	N	ADD	50364	0.994577	0.0173497	0.961325	1.02898	-0.313414	0.753966	.
run1	9	21037995	9:21037995:A:G	A	G	N	G	A	A	2312.14	7552.62	0.0979346	0.100232	0.0972524	0.886328	N	ADD	50364	1.00362	0.0270737	0.95175	1.05831	0.133346	0.89392	.
run1	9	21038094	9:21038094:G:A	G	A	N	A	G	G	5389.15	17992.2	0.232123	0.23362	0.231679	0.864177	N	ADD	50364	1.01573	0.0196471	0.977361	1.05561	0.794456	0.42693	.
run1	9	21038349	9:21038349:CT:C	CT	C	N	C	CT	CT	4496.78	15200.7	0.195551	0.194936	0.195734	0.673252	N	ADD	50364	0.984674	0.0234067	0.940521	1.0309	-0.65986	0.509344	.
run1	9	21038453	9:21038453:A:<INS:ME:ALU>	A	<INS:ME:ALU>	N	<INS:ME:ALU>	A	A	5331.89	17697.2	0.228626	0.231138	0.22788	0.529603	N	ADD	50364	1.01246	0.0249018	0.964227	1.0631	0.497086	0.619128	.
run1	9	21038454	9:21038454:C:G	C	G	N	G	C	C	2335.09	7899.16	0.101603	0.101227	0.101715	0.896384	N	ADD	50364	0.99338	0.0266235	0.942874	1.04659	-0.249461	0.803004	.
run1	9	21038907	9:21038907:A:G	A	G	N	G	A	A	2363.93	8036.39	0.103252	0.102477	0.103482	0.889746	N	ADD	50364	0.987475	0.0265633	0.937379	1.04025	-0.474491	0.635149	.
run1	9	21039217	9:21039217:T:C	T	C	N	C	T	T	2364.54	8040.68	0.1033	0.102503	0.103537	0.889484	N	ADD	50364	0.987267	0.0265624	0.937184	1.04003	-0.482427	0.629503	.
run1	9	21040145	9:21040145:G:C	G	C	N	C	G	G	6031.04	20007.6	0.258505	0.261446	0.257631	0.923819	N	ADD	50364	0.996154	0.0180888	0.961455	1.0321	-0.213053	0.831285	.
run1	9	21040183	9:21040183:C:A	C	A	N	A	C	C	5728.32	19451.3	0.249976	0.248323	0.250467	0.916922	N	ADD	50364	0.992296	0.0183781	0.957189	1.02869	-0.420845	0.673868	.
run1	9	21041441	9:21041441:AT:A	AT	A	N	A	AT	AT	6366.63	21559	0.277238	0.275994	0.277607	0.889558	N	ADD	50364	0.993754	0.0180366	0.959238	1.02951	-0.347378	0.728308	.
run1	9	21042299	9:21042299:T:C	T	C	N	C	T	T	7982.14	26789.2	0.3452	0.346027	0.344955	0.91803	N	ADD	50364	1.01451	0.0167871	0.981676	1.04845	0.858309	0.390722	.
run1	9	21042989	9:21042989:AAT:A	AAT	A	N	AAT	A	A	5404.78	18257.6	0.234913	0.234298	0.235096	0.878706	N	ADD	50364	0.989803	0.0191631	0.953317	1.02769	-0.534834	0.592765	.
run1	9	21043812	9:21043812:CTTCA:C	CTTCA	C	N	C	CTTCA	CTTCA	1423.39	4823.3	0.0620154	0.061704	0.0621079	0.913937	N	ADD	50364	0.988235	0.0330583	0.926234	1.05439	-0.358007	0.720338	.
run1	9	21043856	9:21043856:T:G	T	G	N	G	T	T	5376.69	17926.2	0.231345	0.23308	0.230829	0.858511	N	ADD	50364	1.01769	0.0197377	0.979077	1.05784	0.888645	0.374194	.
run1	9	21044021	9:21044021:T:G	T	G	N	G	T	T	5561.85	18919.5	0.243044	0.241107	0.24362	0.908536	N	ADD	50364	0.987639	0.0186436	0.952201	1.0244	-0.667135	0.504686	.
run1	9	21044641	9:21044641:TTTTG:TTTTGTTTG	T	TTTTG	N	T	TTTTG	TTTTG	3504.26	11605	0.150001	0.15191	0.149434	0.703598	N	ADD	50364	1.02317	0.0252663	0.973733	1.07511	0.906457	0.364694	.
run1	9	21044641	9:21044641:TTTTG:T	TTTTG	T	N	T	TTTTG	TTTTG	1535.15	4774.07	0.0626362	0.0665488	0.0614739	0.77686	N	ADD	50364	1.05287	0.034994	0.98308	1.12762	1.47232	0.140934	.
run1	9	21045062	9:21045062:C:T	C	T	N	T	C	C	6405.38	21658.6	0.278611	0.277674	0.27889	0.903272	N	ADD	50364	0.991678	0.0178844	0.957519	1.02706	-0.467243	0.640326	.
run1	9	21046433	9:21046433:C:T	C	T	N	T	C	C	6564.48	22169.3	0.285261	0.284571	0.285466	0.912855	N	ADD	50364	0.993826	0.0176634	0.960009	1.02883	-0.350594	0.725893	.
run1	9	21046482	9:21046482:G:T	G	T	N	T	G	G	3605.57	12190.3	0.156817	0.156302	0.15697	0.9005	N	ADD	50364	1.02197	0.0225296	0.977821	1.0681	0.964457	0.334817	.
run1	9	21046674	9:21046674:C:T	C	T	N	T	C	C	10471.6	34956.1	0.450993	0.453943	0.450117	0.908534	N	ADD	50364	1.01126	0.0161196	0.979812	1.04372	0.694782	0.487192	.
run1	9	21046790	9:21046790:G:T	G	T	N	T	G	G	6564.81	22170.1	0.285273	0.284585	0.285477	0.912835	N	ADD	50364	0.993846	0.0176634	0.960028	1.02886	-0.349486	0.726725	.
run1	9	21047138	9:21047138:TAC:T	TAC	T	N	T	TAC	TAC	1379.51	4710.64	0.0604614	0.0598018	0.0606573	0.875536	N	ADD	50364	0.984161	0.0342557	0.920254	1.05251	-0.466087	0.641153	.
run1	9	21047561	9:21047561:A:C	A	C	N	C	A	A	2526.84	8574.26	0.110209	0.109539	0.110408	0.771371	N	ADD	50364	0.993633	0.0276958	0.941134	1.04906	-0.230612	0.817616	.
run1	9	21047631	9:21047631:G:C	G	C	N	C	G	G	8726.53	29170.1	0.376227	0.378296	0.375613	0.857246	N	ADD	50364	1.00503	0.0169968	0.972097	1.03907	0.294981	0.768008	.
run1	9	21047631	9:21047631:G:T	G	T	N	G	T	T	9935.03	33452.4	0.430739	0.430684	0.430755	0.820565	N	ADD	50364	0.99816	0.0170213	0.96541	1.03202	-0.108175	0.913857	.
run1	9	21047733	9:21047733:T:A	T	A	N	T	A	A	5920.23	20078.7	0.258111	0.256643	0.258547	0.826591	N	ADD	50364	0.99639	0.0191885	0.959613	1.03458	-0.188469	0.850509	.
run1	9	21048031	9:21048031:C:T	C	T	N	C	T	T	1287.21	4520.52	0.0576576	0.0558007	0.0582091	0.637997	N	ADD	50364	0.973253	0.0415102	0.897206	1.05575	-0.653118	0.51368	.
run1	9	21048411	9:21048411:G:A	G	A	N	G	A	A	9899.37	33482.3	0.430682	0.429138	0.43114	0.833905	N	ADD	50364	0.992402	0.0168979	0.960073	1.02582	-0.451338	0.651746	.
run1	9	21048535	9:21048535:T:A	T	A	N	A	T	T	1420.55	4840.81	0.062161	0.0615809	0.0623333	0.881215	N	ADD	50364	0.982879	0.033667	0.920116	1.04992	-0.51293	0.608	.
run1	9	21048541	9:21048541:A:C	A	C	N	C	A	A	6661.3	22475.7	0.289265	0.288768	0.289412	0.912916	N	ADD	50364	0.990815	0.0175895	0.957239	1.02557	-0.524592	0.599867	.
run1	9	21049452	9:21049452:C:CTGTG	C	CTGTG	N	CTGTG	C	C	9289.86	30981.8	0.399806	0.402717	0.398942	0.712675	N	ADD	50364	1.02571	0.0184405	0.989299	1.06346	1.37653	0.168656	.
run1	9	21050609	9:21050609:T:G	T	G	N	T	G	G	1754.16	6105.54	0.078029	0.0760431	0.0786188	0.713409	N	ADD	50364	0.986396	0.0339902	0.922824	1.05435	-0.402983	0.686961	.
run1	9	21051966	9:21051966:A:C	A	C	N	C	A	A	3861.45	12894.2	0.166346	0.167394	0.166034	0.932262	N	ADD	50364	0.995561	0.0211507	0.955134	1.0377	-0.210365	0.833383	.
run1	9	21052663	9:21052663:G:A	G	A	N	G	A	A	4183.02	14033.2	0.180845	0.181334	0.1807	0.894627	N	ADD	50364	1.00024	0.0208899	0.960116	1.04205	0.0115747	0.990765	.
run1	9	21052797	9:21052797:T:C	T	C	N	T	C	C	9294.25	31270.4	0.402714	0.402906	0.402657	0.899255	N	ADD	50364	0.991892	0.0163914	0.960532	1.02427	-0.496696	0.619404	.
run1	9	21052926	9:21052926:A:G	A	G	N	G	A	A	6678.82	22922.1	0.29387	0.289528	0.29516	0.939187	N	ADD	50364	0.978104	0.0173046	0.945487	1.01185	-1.27939	0.200761	.
run1	9	21053044	9:21053044:G:T	G	T	N	T	G	G	6759.66	23231.7	0.297746	0.293032	0.299146	0.93697	N	ADD	50364	0.976963	0.0172654	0.944456	1.01059	-1.34988	0.177054	.
run1	9	21053358	9:21053358:G:T	G	T	N	G	T	T	7825.95	26251.2	0.338309	0.339256	0.338027	0.914895	N	ADD	50364	0.986497	0.0168306	0.954486	1.01958	-0.807732	0.419245	.
run1	9	21053630	9:21053630:G:A	G	A	N	A	G	G	1559.45	5330.52	0.0684018	0.0676024	0.0686392	0.80438	N	ADD	50364	1.0033	0.0336977	0.939179	1.0718	0.0978415	0.922058	.
run1	9	21053651	9:21053651:T:C	T	C	N	T	C	C	8884.63	29838.3	0.384431	0.38515	0.384217	0.914159	N	ADD	50364	0.993228	0.0163827	0.961843	1.02564	-0.414762	0.678316	.
run1	9	21053921	9:21053921:C:G	C	G	N	G	C	C	2283.86	7541.43	0.0975428	0.0990057	0.0971083	0.893691	N	ADD	50364	0.985062	0.027007	0.934276	1.03861	-0.557273	0.577341	.
run1	9	21054112	9:21054112:C:A	C	A	N	C	A	A	8922.93	30000.6	0.386422	0.38681	0.386306	0.915043	N	ADD	50364	0.992246	0.0163605	0.960933	1.02458	-0.47579	0.634224	.
run1	9	21054134	9:21054134:T:C	T	C	N	T	C	C	4111.83	13822.2	0.178044	0.178248	0.177983	0.892563	N	ADD	50364	0.996713	0.0210527	0.956423	1.0387	-0.1564	0.875717	.
run1	9	21054507	9:21054507:A:G	A	G	N	G	A	A	10867.3	36019.2	0.465476	0.471097	0.463806	0.923108	N	ADD	50364	1.00245	0.0159297	0.971634	1.03424	0.153518	0.87799	.
run1	9	21054540	9:21054540:C:T	C	T	N	T	C	C	3563.21	11647.8	0.15101	0.154465	0.149984	0.922729	N	ADD	50364	1.0146	0.0220201	0.971741	1.05935	0.658157	0.510437	.
run1	9	21054729	9:21054729:G:T	G	T	N	T	G	G	3699.07	12379	0.159619	0.160355	0.1594	0.930938	N	ADD	50364	0.981632	0.0215099	0.941108	1.0239	-0.861897	0.388744	.
run1	9	21054806	9:21054806:C:T	C	T	N	C	T	T	1368.63	4783.57	0.0610774	0.0593304	0.0615963	0.65735	N	ADD	50364	0.979959	0.0397209	0.906562	1.0593	-0.509666	0.610285	.
run1	9	21054863	9:21054863:G:GGTTT	G	GGTTT	N	G	GGTTT	GGTTT	4136.74	13881.6	0.178881	0.179328	0.178749	0.882878	N	ADD	50364	0.999135	0.0211195	0.958622	1.04136	-0.0409537	0.967333	.
run1	9	21054931	9:21054931:G:A	G	A	N	A	G	G	1420.08	4855.99	0.0623072	0.0615607	0.0625289	0.882669	N	ADD	50364	0.977841	0.0336312	0.915464	1.04447	-0.666292	0.505225	.
run1	9	21055413	9:21055413:T:G	T	G	N	T	G	G	3726.16	12484.1	0.160931	0.161529	0.160753	0.997245	N	ADD	50364	0.999296	0.0207292	0.95951	1.04073	-0.0339512	0.972916	.
run1	9	21055880	9:21055880:A:G	A	G	N	G	A	A	3357.51	10914	0.141683	0.145549	0.140535	0.941611	N	ADD	50364	1.01863	0.0223664	0.974944	1.06428	0.825459	0.409111	.
run1	9	21056085	9:21056085:T:C	T	C	N	T	C	C	11145.8	37046.9	0.478444	0.483171	0.47704	0.926112	N	ADD	50364	0.997209	0.015879	0.966652	1.02873	-0.175987	0.860304	.
run1	9	21056582	9:21056582:G:A	G	A	N	A	G	G	1319.57	4436.12	0.0571409	0.0572035	0.0571224	0.807316	N	ADD	50364	1.00684	0.0363899	0.937529	1.08127	0.187295	0.851429	.
run1	9	21057062	9:21057062:T:C	T	C	N	C	T	T	3254.26	11101.2	0.142517	0.141073	0.142946	0.780174	N	ADD	50364	1.00385	0.0247278	0.956356	1.0537	0.155334	0.876558	.
run1	9	21058470	9:21058470:A:G	A	G	N	A	G	G	6816.65	22964.6	0.29566	0.295502	0.295707	0.900119	N	ADD	50364	0.987294	0.017587	0.953842	1.02192	-0.72712	0.467152	.
run1	9	21058908	9:21058908:A:G	A	G	N	A	G	G	6811.24	22956.9	0.29553	0.295268	0.295608	0.900932	N	ADD	50364	0.986501	0.0175828	0.953084	1.02109	-0.772938	0.439559	.
run1	9	21059303	9:21059303:A:G	A	G	N	G	A	A	7880.02	26928.8	0.345572	0.3416	0.346752	0.929788	N	ADD	50364	0.977928	0.0166388	0.946551	1.01035	-1.34138	0.179796	.
run1	9	21059531	9:21059531:A:G	A	G	N	A	G	G	3729.99	12522.6	0.161351	0.161696	0.161249	0.880261	N	ADD	50364	1.00457	0.0220482	0.962081	1.04893	0.206681	0.836259	.
run1	9	21059780	9:21059780:A:AT	A	AT	N	AT	A	A	7739.49	26435.6	0.339281	0.335508	0.340402	0.923329	N	ADD	50364	0.97805	0.0167633	0.946437	1.01072	-1.32402	0.185497	.
run1	9	21060626	9:21060626:G:C	G	C	N	C	G	G	3453.39	11284.7	0.146316	0.149705	0.145309	0.938685	N	ADD	50364	1.01583	0.0220935	0.972778	1.06078	0.710772	0.477226	.
run1	9	21060758	9:21060758:A:AT	A	AT	N	A	AT	AT	3752.31	12587.4	0.162216	0.162663	0.162083	0.875627	N	ADD	50364	1.00503	0.022057	0.962506	1.04943	0.22739	0.820121	.
run1	9	21060798	9:21060798:A:G	A	G	N	A	G	G	1383.21	4830.42	0.0616872	0.0599622	0.0621995	0.656967	N	ADD	50364	0.981696	0.0395305	0.908508	1.06078	-0.467328	0.640265	.
run1	9	21060974	9:21060974:T:C	T	C	N	C	T	T	7879.66	27012.3	0.346398	0.341584	0.347827	0.934707	N	ADD	50364	0.973375	0.0165874	0.942239	1.00554	-1.62687	0.103765	.
run1	9	21061642	9:21061642:G:A	G	A	N	G	A	A	7065.24	23632.5	0.304759	0.306279	0.304307	0.902374	N	ADD	50364	0.994337	0.0174108	0.960978	1.02885	-0.32618	0.744288	.
run1	9	21062144	9:21062144:A:G	A	G	N	G	A	A	8781.54	30045.9	0.385468	0.380681	0.386891	0.91205	N	ADD	50364	0.981048	0.0164456	0.94993	1.01318	-1.16349	0.244632	.
run1	9	21062250	9:21062250:T:C	T	C	N	C	T	T	3060.83	9998.45	0.129649	0.132687	0.128746	0.950911	N	ADD	50364	1.00831	0.0231254	0.96363	1.05506	0.357911	0.72041	.
run1	9	21063183	9:21063183:G:A	G	A	N	A	G	G	2339.69	7660.09	0.0992751	0.101426	0.0986363	0.935851	N	ADD	50364	1.01612	0.0261575	0.965338	1.06957	0.611338	0.540976	.
run1	9	21063588	9:21063588:A:C	A	C	N	A	C	C	3846.24	12924.2	0.166492	0.166735	0.16642	0.871565	N	ADD	50364	1.00481	0.0218903	0.962616	1.04886	0.219419	0.826324	.
run1	9	21063722	9:21063722:G:T	G	T	N	T	G	G	2347.02	7689.87	0.0996434	0.101743	0.0990197	0.936309	N	ADD	50364	1.01491	0.0261128	0.964278	1.06821	0.566945	0.570752	.
run1	9	21063867	9:21063867:G:A	G	A	N	A	G	G	2484.01	8125.64	0.10533	0.107682	0.104631	0.890844	N	ADD	50364	0.996308	0.0261053	0.946614	1.04861	-0.14168	0.887333	.
run1	9	21064395	9:21064395:A:G	A	G	N	G	A	A	3120.52	10171.8	0.131963	0.135275	0.130979	0.975368	N	ADD	50364	1.0122	0.022652	0.968248	1.05816	0.535513	0.592295	.
run1	9	21064443	9:21064443:C:A	C	A	N	A	C	C	4159.22	13943.2	0.179716	0.180302	0.179541	0.931744	N	ADD	50364	1.03687	0.0208837	0.99529	1.0802	1.7339	0.0829358	.
run1	9	21064665	9:21064665:G:T	G	T	N	T	G	G	3225.1	10513.9	0.136397	0.139808	0.135384	0.972494	N	ADD	50364	1.01443	0.0223721	0.970909	1.0599	0.640338	0.521953	.
run1	9	21064670	9:21064670:TATAA:T	TATAA	T	N	T	TATAA	TATAA	3263.33	10901.7	0.140627	0.141466	0.140378	0.903262	N	ADD	50364	0.98313	0.0229956	0.939803	1.02845	-0.739886	0.459369	.
run1	9	21064698	9:21064698:CTA:C	CTA	C	N	C	CTA	CTA	4159.82	13945.7	0.179747	0.180329	0.179574	0.931553	N	ADD	50364	1.03683	0.0208846	0.995243	1.08015	1.73163	0.0833394	.
run1	9	21064876	9:21064876:C:T	C	T	N	T	C	C	4106.32	13739.9	0.177173	0.17801	0.176924	0.941294	N	ADD	50364	1.03855	0.0208894	0.996886	1.08195	1.81068	0.0701903	.
run1	9	21065299	9:21065299:G:A	G	A	N	G	A	A	6177.99	20565.6	0.265503	0.267817	0.264816	0.897881	N	ADD	50364	0.998323	0.0181818	0.963374	1.03454	-0.0923015	0.926458	.
run1	9	21065312	9:21065312:T:C	T	C	N	C	T	T	4108.74	13771.3	0.177508	0.178114	0.177328	0.94255	N	ADD	50364	1.03537	0.020866	0.993882	1.07859	1.66584	0.0957458	.
run1	9	21066113	9:21066113:G:T	G	T	N	T	G	G	3322.94	11088.3	0.143071	0.14405	0.14278	0.920869	N	ADD	50364	0.983409	0.0226085	0.940783	1.02797	-0.74001	0.459294	.
run1	9	21067276	9:21067276:T:A	T	A	N	A	T	T	3212.57	10443.9	0.135578	0.139265	0.134482	0.975457	N	ADD	50364	1.0171	0.0223809	0.973449	1.06271	0.757628	0.448674	.
run1	9	21067641	9:21067641:A:C	A	C	N	C	A	A	4104.6	13748.3	0.177239	0.177935	0.177032	0.944281	N	ADD	50364	1.03691	0.0208573	0.99538	1.08018	1.73792	0.0822245	.
run1	9	21067783	9:21067783:TC:T	TC	T	N	TC	T	T	3702.83	12442.4	0.160285	0.160518	0.160216	0.879735	N	ADD	50364	1.00275	0.022127	0.960194	1.0472	0.1242	0.901157	.
run1	9	21068012	9:21068012:T:C	T	C	N	T	C	C	10980.3	36517.1	0.471541	0.475998	0.470217	0.929136	N	ADD	50364	1.03047	0.0158643	0.998921	1.06301	1.89189	0.0585053	.
run1	9	21068099	9:21068099:C:G	C	G	N	G	C	C	7026.19	23787.8	0.305913	0.304586	0.306307	0.9647	N	ADD	50364	0.987071	0.016834	0.955035	1.02018	-0.773066	0.439483	.
run1	9	21068118	9:21068118:G:GT	G	GT	N	GT	G	G	3231.66	10787.5	0.139178	0.140093	0.138906	0.902008	N	ADD	50364	0.983287	0.0231045	0.939753	1.02884	-0.729468	0.465715	.
run1	9	21068841	9:21068841:T:C	T	C	N	C	T	T	3634.76	12232.9	0.15753	0.157567	0.157519	0.936327	N	ADD	50364	1.02773	0.0220162	0.984328	1.07305	1.2425	0.214053	.
run1	9	21069920	9:21069920:G:C	G	C	N	C	G	G	4134.97	13819	0.178242	0.179251	0.177943	0.940928	N	ADD	50364	1.03976	0.0208354	0.998152	1.0831	1.87119	0.0613191	.
run1	9	21070161	9:21070161:G:A	G	A	N	G	A	A	1242.58	4391.43	0.0559329	0.0538658	0.0565469	0.662725	N	ADD	50364	0.964685	0.0413865	0.889523	1.0462	-0.868737	0.384991	.
run1	9	21070816	9:21070816:A:G	A	G	N	G	A	A	2947.41	9617.27	0.124739	0.127771	0.123838	0.860336	N	ADD	50364	1.00885	0.024658	0.961255	1.05881	0.357427	0.720772	.
run1	9	21070829	9:21070829:TCTA:T	TCTA	T	N	T	TCTA	TCTA	3695.08	12445.1	0.160235	0.160182	0.160251	0.921063	N	ADD	50364	1.02901	0.0220422	0.985501	1.07444	1.29734	0.194513	.
run1	9	21070833	9:21070833:TC:T	TC	T	N	T	TC	TC	3695.08	12445.1	0.160235	0.160182	0.160251	0.921063	N	ADD	50364	1.02901	0.0220422	0.985501	1.07444	1.29734	0.194513	.
run1	9	21070881	9:21070881:A:T	A	T	N	T	A	A	6746.43	22925.4	0.294574	0.292458	0.295202	0.955233	N	ADD	50364	0.983137	0.017113	0.950709	1.01667	-0.993784	0.320328	.
run1	9	21071856	9:21071856:A:G	A	G	N	G	A	A	3366.23	10965.7	0.142283	0.145927	0.141201	0.978235	N	ADD	50364	1.01508	0.0219018	0.972428	1.0596	0.683384	0.494364	.
run1	9	21072171	9:21072171:C:T	C	T	N	T	C	C	1890.6	5870.23	0.0770475	0.0819578	0.0755889	0.883801	N	ADD	50364	1.0416	0.0299477	0.982219	1.10457	1.36088	0.17355	.
run1	9	21072345	9:21072345:C:A	C	A	N	A	C	C	3355.88	10938.8	0.141913	0.145478	0.140854	0.979986	N	ADD	50364	1.01387	0.0219098	0.971258	1.05836	0.628906	0.529411	.
run1	9	21072355	9:21072355:CT:C	CT	C	N	C	CT	CT	8582	28570.2	0.368836	0.37203	0.367888	0.944017	N	ADD	50364	1.03116	0.0163058	0.998722	1.06464	1.88157	0.0598948	.
run1	9	21072364	9:21072364:T:G	T	G	N	G	T	T	4156.26	13944.8	0.179702	0.180174	0.179562	0.932544	N	ADD	50364	1.03566	0.0208766	0.994135	1.07891	1.67821	0.0933056	.
run1	9	21072474	9:21072474:G:A	G	A	N	A	G	G	6632.06	22721.2	0.291411	0.287501	0.292573	0.945709	N	ADD	50364	0.9746	0.0172579	0.942186	1.00813	-1.4908	0.136014	.
run1	9	21072911	9:21072911:A:G	A	G	N	G	A	A	3104.05	10095	0.131037	0.134561	0.12999	0.979335	N	ADD	50364	1.0135	0.022657	0.969478	1.05952	0.591853	0.553949	.
run1	9	21073031	9:21073031:G:A	G	A	N	A	G	G	3285.65	10699.5	0.138841	0.142433	0.137773	0.995275	N	ADD	50364	1.01197	0.0219328	0.969391	1.05642	0.542596	0.587408	.
run1	9	21073054	9:21073054:G:A	G	A	N	A	G	G	2486.09	8146.53	0.105558	0.107772	0.1049	0.892577	N	ADD	50364	0.99382	0.026069	0.944317	1.04592	-0.237787	0.812046	.
run1	9	21073335	9:21073335:T:A	T	A	N	A	T	T	3344.71	10867.5	0.141095	0.144993	0.139937	0.981451	N	ADD	50364	1.01663	0.0219301	0.973861	1.06128	0.752199	0.451931	.
run1	9	21073692	9:21073692:A:T	A	T	N	T	A	A	3349.14	10870.4	0.141167	0.145185	0.139974	0.981891	N	ADD	50364	1.01816	0.0219165	0.975348	1.06285	0.821047	0.411619	.
run1	9	21073785	9:21073785:C:G	C	G	N	G	C	C	3349.14	10871	0.141174	0.145185	0.139982	0.981849	N	ADD	50364	1.01811	0.0219167	0.975305	1.0628	0.819049	0.412759	.
run1	9	21073945	9:21073945:T:C	T	C	N	C	T	T	3081.49	9992.28	0.129793	0.133583	0.128667	0.981847	N	ADD	50364	1.01615	0.02271	0.971914	1.0624	0.705533	0.480479	.
run1	9	21075044	9:21075044:G:T	G	T	N	T	G	G	3601.69	12103.3	0.155915	0.156134	0.15585	0.935568	N	ADD	50364	1.03077	0.0221176	0.987042	1.07644	1.37028	0.170599	.
run1	9	21075444	9:21075444:T:G	T	G	N	G	T	T	3346.11	10882	0.141253	0.145054	0.140124	0.968002	N	ADD	50364	1.01575	0.0220757	0.972742	1.06067	0.708067	0.478903	.
run1	9	21075675	9:21075675:T:C	T	C	N	C	T	T	3357	10895.5	0.141495	0.145526	0.140297	0.964901	N	ADD	50364	1.01859	0.0220851	0.975436	1.06364	0.833839	0.404372	.
run1	9	21076182	9:21076182:C:G	C	G	N	G	C	C	6591.61	22320	0.287026	0.285747	0.287406	0.953783	N	ADD	50364	0.984324	0.0172443	0.951612	1.01816	-0.916233	0.359545	.
run1	9	21076198	9:21076198:AT:A	AT	A	N	AT	A	A	4258.83	14345.4	0.184698	0.184621	0.18472	0.858485	N	ADD	50364	0.999272	0.021186	0.958628	1.04164	-0.0343675	0.972584	.
run1	9	21076679	9:21076679:A:C	A	C	N	C	A	A	3346.12	10865.3	0.141087	0.145055	0.139908	0.967352	N	ADD	50364	1.01771	0.0220872	0.974591	1.06273	0.794715	0.426779	.
run1	9	21076686	9:21076686:G:C	G	C	N	C	G	G	3345.71	10864.1	0.141071	0.145037	0.139893	0.96752	N	ADD	50364	1.01767	0.0220863	0.974559	1.06269	0.79318	0.427673	.
run1	9	21076692	9:21076692:CA:C	CA	C	N	C	CA	CA	2459.08	8086.3	0.104692	0.106601	0.104124	0.876968	N	ADD	50364	0.990083	0.0264096	0.940138	1.04268	-0.377373	0.705897	.
run1	9	21077716	9:21077716:G:A	G	A	N	A	G	G	7914.93	27117.7	0.347794	0.343113	0.349184	0.998586	N	ADD	50364	0.975227	0.0160404	0.945044	1.00637	-1.56386	0.117851	.
run1	9	21078375	9:21078375:A:T	A	T	N	T	A	A	2379.23	7808.09	0.101137	0.10314	0.100542	0.908033	N	ADD	50364	1.01623	0.0263575	0.965065	1.07011	0.610847	0.541301	.
run1	9	21078740	9:21078740:T:C	T	C	N	T	C	C	1225.13	4318.94	0.0550401	0.0531097	0.0556135	0.670554	N	ADD	50364	0.969107	0.0414116	0.893556	1.05104	-0.757774	0.448586	.
run1	9	21078815	9:21078815:C:G	C	G	N	C	G	G	6830.36	22975.2	0.295902	0.296097	0.295844	0.929965	N	ADD	50364	0.987475	0.0173116	0.954532	1.02156	-0.728057	0.466579	.
run1	9	21078952	9:21078952:T:C	T	C	N	C	T	T	4782.64	16195.7	0.208268	0.207328	0.208547	0.999199	N	ADD	50364	1.02436	0.0189932	0.986931	1.06321	1.26735	0.205031	.
run1	9	21079977	9:21079977:G:C	G	C	N	C	G	G	2433.28	7997.12	0.10355	0.105483	0.102976	0.894375	N	ADD	50364	0.989702	0.0262818	0.940012	1.04202	-0.393871	0.693677	.
run1	9	21080518	9:21080518:T:C	T	C	N	C	T	T	4130.36	13793.4	0.177942	0.179051	0.177613	0.949575	N	ADD	50364	1.04028	0.0207441	0.998833	1.08345	1.90369	0.056951	.
run1	9	21081432	9:21081432:G:A	G	A	N	A	G	G	2431.45	7988.75	0.103449	0.105404	0.102868	0.890633	N	ADD	50364	0.990158	0.026348	0.940323	1.04263	-0.375397	0.707365	.
run1	9	21081441	9:21081441:A:G	A	G	N	G	A	A	7970.67	27334.2	0.350497	0.345529	0.351972	0.998133	N	ADD	50364	0.973064	0.0160126	0.943	1.00409	-1.70523	0.0881515	.
run1	9	21081822	9:21081822:T:A	T	A	N	T	A	A	6847.35	22986.7	0.296184	0.296833	0.295991	0.923339	N	ADD	50364	0.989734	0.0173651	0.956616	1.024	-0.594219	0.552365	.
run1	9	21081850	9:21081850:A:G	A	G	N	G	A	A	5184.14	17457.7	0.224782	0.224733	0.224796	0.968029	N	ADD	50364	1.03539	0.0187492	0.998034	1.07415	1.85502	0.063594	.
run1	9	21082814	9:21082814:C:T	C	T	N	T	C	C	2373.44	7811.03	0.101109	0.102889	0.10058	0.901897	N	ADD	50364	1.01303	0.0264657	0.961824	1.06697	0.489251	0.624664	.
run1	9	21082845	9:21082845:A:T	A	T	N	T	A	A	7851.61	26911.4	0.345118	0.340368	0.346529	0.978991	N	ADD	50364	0.973316	0.0162228	0.942856	1.00476	-1.66716	0.0954835	.
run1	9	21082860	9:21082860:G:A	G	A	N	G	A	A	1325.37	4632.19	0.0591451	0.057455	0.0596471	0.674361	N	ADD	50364	0.980439	0.0397909	0.906881	1.05996	-0.496472	0.619561	.
run1	9	21083838	9:21083838:A:G	A	G	N	G	A	A	4070.34	13685	0.17627	0.17645	0.176217	0.900165	N	ADD	50364	0.988314	0.0210694	0.948333	1.02998	-0.557907	0.576908	.
run1	9	21084663	9:21084663:T:C	T	C	N	C	T	T	2785.07	9219.79	0.119181	0.120733	0.11872	0.883195	N	ADD	50364	1.01295	0.0248919	0.964721	1.0636	0.517056	0.605117	.
run1	9	21084724	9:21084724:A:T	A	T	N	T	A	A	5137.44	17300.3	0.222756	0.222708	0.22277	0.969207	N	ADD	50364	1.03531	0.0188009	0.997853	1.07417	1.84563	0.0649453	.
run1	9	21085205	9:21085205:G:C	G	C	N	C	G	G	4633.93	15665.7	0.201529	0.200881	0.201722	0.973344	N	ADD	50364	1.02792	0.0194766	0.989421	1.06792	1.41389	0.157394	.
run1	9	21085379	9:21085379:A:G	A	G	N	G	A	A	5124.69	17276.6	0.222394	0.222156	0.222465	0.970243	N	ADD	50364	1.03391	0.0188052	0.996493	1.07272	1.77316	0.0762023	.
run1	9	21085499	9:21085499:A:G	A	G	N	A	G	G	1333.11	4656.74	0.0594656	0.0577904	0.0599632	0.67143	N	ADD	50364	0.981306	0.0397704	0.90772	1.06086	-0.474501	0.635143	.
run1	9	21085818	9:21085818:T:C	T	C	N	C	T	T	2367.28	7789.16	0.10083	0.102622	0.100298	0.9012	N	ADD	50364	1.01369	0.0265073	0.962368	1.06774	0.51286	0.608049	.
run1	9	21086311	9:21086311:T:C	T	C	N	T	C	C	1339.76	4676.69	0.0597296	0.0580788	0.06022	0.66996	N	ADD	50364	0.982357	0.0397223	0.908778	1.06189	-0.448114	0.654071	.
run1	9	21086340	9:21086340:A:G	A	G	N	G	A	A	2949.22	9531.18	0.123902	0.127849	0.12273	0.954908	N	ADD	50364	1.01787	0.0234802	0.972091	1.06581	0.754443	0.450583	.
run1	9	21086428	9:21086428:A:G	A	G	N	G	A	A	1902.51	5882.86	0.077291	0.0824741	0.0757515	0.870902	N	ADD	50364	1.04721	0.0300827	0.987248	1.11081	1.53335	0.125189	.
run1	9	21086522	9:21086522:T:C	T	C	N	C	T	T	1846.31	6324.49	0.0811175	0.0800379	0.0814382	0.7869	N	ADD	50364	1.00973	0.0319191	0.9485	1.07492	0.303469	0.761532	.
run1	9	21086990	9:21086990:C:T	C	T	N	T	C	C	1907.2	6369.96	0.0821733	0.0826772	0.0820237	0.89138	N	ADD	50364	1.02483	0.0292565	0.967717	1.08531	0.838326	0.401848	.
run1	9	21087022	9:21087022:C:T	C	T	N	T	C	C	1823.55	6098.12	0.0786442	0.0790513	0.0785232	0.88554	N	ADD	50364	1.02144	0.0299612	0.963185	1.08322	0.70801	0.478939	.
run1	9	21088345	9:21088345:A:G	A	G	N	G	A	A	3075.42	9926.89	0.129083	0.13332	0.127825	0.953859	N	ADD	50364	1.02235	0.0230777	0.977142	1.06966	0.957985	0.33807	.
run1	9	21088416	9:21088416:G:A	G	A	N	A	G	G	4572.14	15458.2	0.198856	0.198203	0.19905	0.968576	N	ADD	50364	1.02763	0.0196238	0.988855	1.06792	1.38887	0.164873	.
run1	9	21089184	9:21089184:T:A	T	A	N	T	A	A	6892.33	23117.4	0.297928	0.298783	0.297674	0.918404	N	ADD	50364	0.991352	0.0173803	0.958151	1.0257	-0.499714	0.617277	.
run1	9	21089234	9:21089234:A:G	A	G	N	G	A	A	3080.72	9941.36	0.12928	0.13355	0.128011	0.952602	N	ADD	50364	1.02284	0.0230764	0.977605	1.07016	0.978457	0.327849	.
run1	9	21089580	9:21089580:ATATAT:A	ATATAT	A	N	A	ATATAT	ATATAT	2649.97	9141.55	0.117063	0.114876	0.117713	0.874677	N	ADD	50364	1.01396	0.0260518	0.963483	1.06707	0.532014	0.594716	.
run1	9	21089590	9:21089590:TTA:TTATA	T	TTA	N	TTA	T	T	1848.44	6147.9	0.0793855	0.0801301	0.0791644	0.839625	N	ADD	50364	1.03061	0.0305869	0.970637	1.09428	0.985606	0.324326	.
run1	9	21089590	9:21089590:TTA:T	TTA	T	N	T	TTA	TTA	3101.98	10008.5	0.130158	0.134471	0.128876	0.936796	N	ADD	50364	1.02236	0.0231993	0.976919	1.06992	0.95341	0.340382	.
run1	9	21089676	9:21089676:A:AAT	A	AAT	N	AAT	A	A	1607.81	4883.01	0.0644391	0.0696986	0.0628768	0.793308	N	ADD	50364	1.06232	0.0341482	0.993545	1.13585	1.77032	0.076674	.
run1	9	21089758	9:21089758:A:C	A	C	N	C	A	A	1912.14	6399.49	0.0825156	0.0828915	0.082404	0.883438	N	ADD	50364	1.02315	0.0293592	0.965934	1.08375	0.779424	0.43573	.
run1	9	21089784	9:21089784:ATAGT:A	ATAGT	A	N	A	ATAGT	ATAGT	7210.09	24470.9	0.31452	0.312558	0.315103	0.971995	N	ADD	50364	0.983646	0.0166505	0.952063	1.01628	-0.990333	0.322011	.
run1	9	21090112	9:21090112:A:G	A	G	N	G	A	A	2471.47	8106.83	0.105019	0.107139	0.104389	0.884269	N	ADD	50364	0.992706	0.0262597	0.942906	1.04514	-0.278793	0.780404	.
run1	9	21090157	9:21090157:G:A	G	A	N	A	G	G	7834.59	26827.1	0.344111	0.33963	0.345443	0.977038	N	ADD	50364	0.974941	0.0162537	0.944372	1.0065	-1.56142	0.118425	.
run1	9	21090322	9:21090322:T:C	T	C	N	T	C	C	6898.68	23136.5	0.298181	0.299059	0.29792	0.917827	N	ADD	50364	0.991368	0.0173817	0.958163	1.02572	-0.498768	0.617943	.
run1	9	21090772	9:21090772:C:A	C	A	N	A	C	C	2381.91	7837.9	0.101459	0.103256	0.100926	0.897574	N	ADD	50364	1.01382	0.0264856	0.962534	1.06784	0.518209	0.604313	.
run1	9	21091130	9:21091130:C:A	C	A	N	A	C	C	6769.37	22947.4	0.29502	0.293453	0.295485	0.912182	N	ADD	50364	0.984561	0.0174984	0.951366	1.01891	-0.88922	0.373885	.
run1	9	21091240	9:21091240:T:A	T	A	N	A	T	T	4670.83	15748.5	0.202717	0.202481	0.202787	0.910874	N	ADD	50364	1.03276	0.020092	0.992877	1.07424	1.60416	0.10868	.
run1	9	21092097	9:21092097:CT:C	CT	C	N	CT	C	C	9624.92	32102.4	0.414258	0.417241	0.413372	0.728515	N	ADD	50364	1.00384	0.0181189	0.968813	1.04013	0.211316	0.832641	.
run1	9	21092305	9:21092305:G:A	G	A	N	G	A	A	1805.23	6371.37	0.0811751	0.0782571	0.0820419	0.636218	N	ADD	50364	0.967024	0.0355495	0.90194	1.0368	-0.943247	0.345554	.
run1	9	21092410	9:21092410:G:A	G	A	N	G	A	A	4615.18	15770.5	0.202383	0.200068	0.203071	0.784224	N	ADD	50364	0.994771	0.0214906	0.95374	1.03757	-0.243972	0.807253	.
run1	9	21092653	9:21092653:G:A	G	A	N	A	G	G	2652.87	8880.11	0.114496	0.115002	0.114346	0.793727	N	ADD	50364	0.960593	0.0268233	0.911396	1.01244	-1.49888	0.133904	.
run1	9	21093083	9:21093083:A:C	A	C	N	C	A	A	6559.76	21788.5	0.281434	0.284366	0.280562	0.868368	N	ADD	50364	1.00216	0.0181433	0.967149	1.03844	0.118936	0.905326	.
run1	9	21093112	9:21093112:T:C	T	C	N	C	T	T	7162.06	24217.8	0.311531	0.310476	0.311844	0.883837	N	ADD	50364	0.996187	0.0175093	0.96258	1.03097	-0.21819	0.827281	.
run1	9	21093404	9:21093404:T:A	T	A	N	A	T	T	6046.21	20013.8	0.258717	0.262104	0.257711	0.864741	N	ADD	50364	1.00232	0.0186606	0.966319	1.03965	0.123957	0.901349	.
run1	9	21093845	9:21093845:AAG:A	AAG	A	N	AAG	A	A	5818.38	19716.9	0.253508	0.252227	0.253888	0.77429	N	ADD	50364	0.979297	0.0199183	0.941802	1.01828	-1.05033	0.293567	.
run1	9	21094151	9:21094151:T:G	T	G	N	G	T	T	6892.05	23000.1	0.296761	0.298771	0.296164	0.864458	N	ADD	50364	1.02535	0.0180732	0.98966	1.06232	1.38489	0.166087	.
run1	9	21094194	9:21094194:TC:T	TC	T	N	T	TC	TC	6300.76	21158.7	0.27261	0.273138	0.272453	0.868656	N	ADD	50364	1.00221	0.0183265	0.966846	1.03886	0.120198	0.904326	.
run1	9	21094778	9:21094778:G:A	G	A	N	A	G	G	2949.42	9653.57	0.125119	0.127858	0.124306	0.841645	N	ADD	50364	1.00808	0.0249506	0.95997	1.0586	0.322591	0.747005	.
run1	9	21094833	9:21094833:G:A	G	A	N	A	G	G	1205.37	4047.18	0.0521459	0.0522528	0.0521141	0.756418	N	ADD	50364	0.994341	0.0393139	0.920601	1.07399	-0.144344	0.885229	.
run1	9	21094900	9:21094900:T:G	T	G	N	T	G	G	1899.23	6692.88	0.0853001	0.082332	0.0861818	0.64028	N	ADD	50364	0.971683	0.0346406	0.907901	1.03995	-0.829239	0.406969	.
run1	9	21095424	9:21095424:C:T	C	T	N	T	C	C	2133.84	6959.51	0.0902762	0.0925021	0.0896151	0.800341	N	ADD	50364	1.01314	0.0294635	0.95629	1.07337	0.443036	0.65774	.
run1	9	21095450	9:21095450:G:A	G	A	N	G	A	A	8826.31	30128.2	0.386729	0.382621	0.387949	0.824223	N	ADD	50364	0.988244	0.0173002	0.955297	1.02233	-0.683545	0.494262	.
run1	9	21095633	9:21095633:T:C	T	C	N	C	T	T	3588.36	12053	0.155283	0.155556	0.155202	0.864247	N	ADD	50364	1.00354	0.0225714	0.960115	1.04894	0.156678	0.875499	.
run1	9	21096166	9:21096166:G:A	G	A	N	A	G	G	2617.62	8736.61	0.112722	0.113474	0.112498	0.801953	N	ADD	50364	0.969298	0.0268202	0.919661	1.02161	-1.16269	0.244956	.
run1	9	21096757	9:21096757:G:C	G	C	N	C	G	G	3706.62	12364.1	0.159546	0.160682	0.159209	0.828892	N	ADD	50364	0.97711	0.022812	0.934385	1.02179	-1.01506	0.310076	.
run1	9	21097135	9:21097135:A:G	A	G	N	G	A	A	6488.27	21924.5	0.282074	0.281267	0.282314	0.903349	N	ADD	50364	0.994678	0.0178056	0.960565	1.03	-0.299666	0.764432	.
run1	9	21097301	9:21097301:A:G	A	G	N	G	A	A	4412.77	14987.1	0.192597	0.191294	0.192984	0.886034	N	ADD	50364	1.02508	0.0208023	0.984126	1.06774	1.19074	0.233756	.
run1	9	21097471	9:21097471:T:A	T	A	N	T	A	A	5650.84	19255.3	0.247262	0.244965	0.247944	0.792409	N	ADD	50364	0.993244	0.0198831	0.955281	1.03271	-0.340946	0.733144	.
run1	9	21097510	9:21097510:G:A	G	A	N	A	G	G	3036.55	10044.2	0.129862	0.131635	0.129336	0.792886	N	ADD	50364	0.974144	0.0253833	0.926866	1.02383	-1.03204	0.302055	.
run1	9	21097764	9:21097764:T:C	T	C	N	C	T	T	3041.1	10062.4	0.130087	0.131832	0.129569	0.792141	N	ADD	50364	0.973824	0.0253775	0.926571	1.02349	-1.04522	0.295921	.
run1	9	21098843	9:21098843:G:A	G	A	N	A	G	G	2601.02	8773.89	0.112927	0.112755	0.112978	0.985504	N	ADD	50364	0.99206	0.0242548	0.946002	1.04036	-0.328674	0.742402	.
run1	9	21099224	9:21099224:CTA:C	CTA	C	N	C	CTA	CTA	2169.26	7070.43	0.0917291	0.0940374	0.0910434	0.755733	N	ADD	50364	1.016	0.0300876	0.957814	1.07771	0.527436	0.597891	.
run1	9	21099471	9:21099471:T:G	T	G	N	G	T	T	9577.34	31806.6	0.410848	0.415179	0.409562	0.853521	N	ADD	50364	1.02829	0.0168227	0.994935	1.06276	1.65814	0.0972889	.
run1	9	21099991	9:21099991:G:A	G	A	N	A	G	G	10975.4	36683.8	0.473147	0.475786	0.472364	0.829937	N	ADD	50364	1.00643	0.0167714	0.973889	1.04007	0.382415	0.702153	.
run1	9	21100141	9:21100141:C:T	C	T	N	T	C	C	7880.71	26408.4	0.340413	0.341629	0.340052	0.857947	N	ADD	50364	1.02173	0.0174266	0.987422	1.05723	1.23359	0.217356	.
run1	9	21100619	9:21100619:G:A	G	A	N	A	G	G	7879.3	26405	0.340365	0.341568	0.340008	0.857752	N	ADD	50364	1.02162	0.0174292	0.987309	1.05712	1.22718	0.219753	.
run1	9	21100743	9:21100743:G:A	G	A	N	A	G	G	8210.25	27452.7	0.354052	0.355915	0.353498	0.853471	N	ADD	50364	1.02777	0.0173112	0.993483	1.06324	1.58229	0.113584	.
run1	9	21101230	9:21101230:A:G	A	G	N	G	A	A	6493.45	21984.5	0.282722	0.281492	0.283087	0.902713	N	ADD	50364	0.9921	0.0178026	0.958081	1.02733	-0.445492	0.655965	.
run1	9	21102280	9:21102280:C:T	C	T	N	C	T	T	4594.4	15516.9	0.19966	0.199168	0.199806	0.790903	N	ADD	50364	1.00322	0.0214094	0.961993	1.04621	0.150087	0.880696	.
run1	9	21102510	9:21102510:A:G	A	G	N	A	G	G	4360.57	14672.1	0.188951	0.189031	0.188927	0.785738	N	ADD	50364	1.00691	0.0219054	0.964592	1.05108	0.314223	0.753352	.
run1	9	21102672	9:21102672:T:C	T	C	N	C	T	T	3759.91	12566.7	0.162086	0.162992	0.161817	0.822258	N	ADD	50364	0.974268	0.0227728	0.931739	1.01874	-1.14474	0.252316	.
run1	9	21103359	9:21103359:T:A	T	A	N	T	A	A	1330.35	4636.02	0.0592325	0.0576708	0.0596964	0.569809	N	ADD	50364	0.983003	0.0432549	0.903101	1.06997	-0.396331	0.691861	.
run1	9	21103487	9:21103487:A:G	A	G	N	G	A	A	7332.03	24799.3	0.318991	0.317844	0.319332	0.863479	N	ADD	50364	0.998582	0.0175727	0.964775	1.03357	-0.0807459	0.935644	.
run1	9	21103951	9:21103951:G:T	G	T	N	T	G	G	2136.03	7215.93	0.0928437	0.092597	0.092917	0.801208	N	ADD	50364	0.95505	0.0292908	0.901766	1.01148	-1.57018	0.116374	.
run1	9	21104379	9:21104379:T:C	T	C	N	C	T	T	1395.57	4876.15	0.062264	0.0604982	0.0627885	0.812948	N	ADD	50364	0.989625	0.0353335	0.92341	1.06059	-0.295172	0.767862	.
run1	9	21104437	9:21104437:C:G	C	G	N	G	C	C	1907.68	6033.83	0.0788411	0.0826979	0.0776954	0.830182	N	ADD	50364	1.05639	0.0304987	0.995089	1.12146	1.79854	0.0720922	.
run1	9	21104996	9:21104996:G:A	G	A	N	G	A	A	2180.46	7672.54	0.0978178	0.094523	0.0987965	0.677036	N	ADD	50364	0.96509	0.0316195	0.907096	1.02679	-1.12378	0.261105	.
run1	9	21105074	9:21105074:G:A	G	A	N	A	G	G	3048.07	9961.97	0.12916	0.132134	0.128277	0.824488	N	ADD	50364	0.988823	0.0248893	0.941744	1.03826	-0.451582	0.65157	.
run1	9	21105078	9:21105078:A:G	A	G	N	G	A	A	8242.81	27626.3	0.356099	0.357327	0.355734	0.898003	N	ADD	50364	1.01344	0.0169062	0.980408	1.04758	0.789597	0.429763	.
run1	9	21105154	9:21105154:A:G	A	G	N	G	A	A	9875.47	33264.8	0.428285	0.428102	0.428339	0.858122	N	ADD	50364	0.992088	0.0167308	0.960083	1.02516	-0.474807	0.634924	.
run1	9	21105207	9:21105207:T:C	T	C	N	C	T	T	1601.47	5548.76	0.0709856	0.0694239	0.0714494	0.82306	N	ADD	50364	1.00169	0.0329942	0.938959	1.0686	0.0510454	0.959289	.
run1	9	21105606	9:21105606:G:A	G	A	N	A	G	G	5102.39	17365.6	0.223056	0.221189	0.223611	0.884987	N	ADD	50364	0.962157	0.0194855	0.926104	0.999613	-1.97981	0.0477254	.
run1	9	21105944	9:21105944:C:A	C	A	N	A	C	C	2790.99	9257.51	0.119614	0.12099	0.119206	0.849558	N	ADD	50364	0.970823	0.0253878	0.923697	1.02035	-1.16637	0.243466	.
run1	9	21105950	9:21105950:CAA:C	CAA	C	N	CAA	C	C	2468.35	8589.87	0.109783	0.107003	0.110609	0.666902	N	ADD	50364	0.978783	0.0301498	0.92262	1.03836	-0.711295	0.476901	.
run1	9	21105965	9:21105965:A:T	A	T	N	T	A	A	2806.29	9269.76	0.119888	0.121653	0.119363	0.840221	N	ADD	50364	0.975777	0.0254856	0.928233	1.02576	-0.962154	0.335972	.
run1	9	21106513	9:21106513:G:A	G	A	N	G	A	A	2429.12	8453.03	0.108035	0.105302	0.108847	0.672032	N	ADD	50364	0.984305	0.0302842	0.927581	1.0445	-0.522371	0.601412	.
run1	9	21106901	9:21106901:G:A	G	A	N	A	G	G	5076.86	17321.3	0.222363	0.220082	0.223041	0.901097	N	ADD	50364	0.986262	0.0193409	0.949575	1.02437	-0.715235	0.474464	.
run1	9	21107011	9:21107011:T:C	T	C	N	C	T	T	9324.12	31565.2	0.405938	0.404201	0.406453	0.891703	N	ADD	50364	0.98356	0.0165356	0.952194	1.01596	-1.0025	0.3161	.
run1	9	21107326	9:21107326:C:G	C	G	N	G	C	C	2804.13	9276.8	0.119936	0.121559	0.119454	0.851994	N	ADD	50364	0.973585	0.0253041	0.926477	1.02309	-1.05796	0.290075	.
run1	9	21107470	9:21107470:A:T	A	T	N	T	A	A	8884.63	29008.6	0.376193	0.385149	0.373533	0.912664	N	ADD	50364	1.0482	0.0165612	1.01472	1.08278	2.84244	0.00447698	.
run1	9	21107482	9:21107482:A:T	A	T	N	A	T	T	5013.82	17028.9	0.218834	0.21735	0.219275	0.855545	N	ADD	50364	0.971177	0.019958	0.933921	1.00992	-1.46538	0.142817	.
run1	9	21107667	9:21107667:G:T	G	T	N	G	T	T	2208.29	7713.25	0.0984984	0.0957297	0.0993208	0.685521	N	ADD	50364	0.976582	0.0312538	0.918555	1.03827	-0.758213	0.448324	.
run1	9	21107963	9:21107963:G:C	G	C	N	G	C	C	5032.79	17079.3	0.219523	0.218172	0.219924	0.856656	N	ADD	50364	0.972608	0.0199192	0.935368	1.01133	-1.39436	0.163209	.
run1	9	21108294	9:21108294:CT:C	CT	C	N	C	CT	CT	2514.42	7849.48	0.10289	0.109	0.101075	0.868037	N	ADD	50364	1.06013	0.0265336	1.00641	1.11672	2.20069	0.0277581	.
run1	9	21108817	9:21108817:A:G	A	G	N	G	A	A	6540.03	22315.2	0.286467	0.283511	0.287345	0.992238	N	ADD	50364	0.997106	0.0171389	0.964168	1.03117	-0.169077	0.865736	.
run1	9	21109188	9:21109188:T:C	T	C	N	C	T	T	6320.62	21524.2	0.276436	0.273999	0.27716	0.967287	N	ADD	50364	0.999763	0.0175465	0.965965	1.03474	-0.0135252	0.989209	.
run1	9	21109534	9:21109534:T:<INS:ME:ALU>	T	<INS:ME:ALU>	N	<INS:ME:ALU>	T	T	6755.85	22392.4	0.289376	0.292867	0.288339	0.68175	N	ADD	50364	1.04031	0.0203135	0.999703	1.08256	1.94534	0.0517345	.
run1	9	21109651	9:21109651:T:C	T	C	N	C	T	T	5265.63	17940	0.23038	0.228265	0.231008	0.899388	N	ADD	50364	0.96299	0.0191057	0.927596	0.999734	-1.97387	0.0483967	.
run1	9	21110202	9:21110202:C:T	C	T	N	T	C	C	2813.29	9332.23	0.120577	0.121957	0.120168	0.855705	N	ADD	50364	0.970902	0.0252002	0.924112	1.02006	-1.17181	0.241272	.
run1	9	21110358	9:21110358:G:A	G	A	N	G	A	A	2211.25	7720.89	0.0986035	0.0958578	0.0994191	0.684954	N	ADD	50364	0.977177	0.031249	0.919124	1.0389	-0.738812	0.460021	.
run1	9	21110719	9:21110719:A:G	A	G	N	G	A	A	2810.52	9294.85	0.120179	0.121836	0.119686	0.854644	N	ADD	50364	0.974212	0.0252392	0.927192	1.02362	-1.03515	0.3006	.
run1	9	21111514	9:21111514:G:C	G	C	N	C	G	G	5190.77	17722.8	0.227479	0.22502	0.22821	0.897735	N	ADD	50364	0.986455	0.0192282	0.94997	1.02434	-0.709254	0.478167	.
run1	9	21112358	9:21112358:A:G	A	G	N	G	A	A	1512.43	4730.73	0.0619804	0.0655639	0.0609159	0.830767	N	ADD	50364	1.02662	0.0341916	0.960072	1.09777	0.768246	0.442341	.
run1	9	21112443	9:21112443:G:C	G	C	N	C	G	G	7958.37	26840.9	0.345477	0.344996	0.34562	0.902804	N	ADD	50364	0.979603	0.0168992	0.947688	1.01259	-1.21945	0.222673	.
run1	9	21113049	9:21113049:G:A	G	A	N	A	G	G	2784.52	9204.51	0.119024	0.120709	0.118523	0.870442	N	ADD	50364	0.973106	0.0251218	0.926352	1.02222	-1.08522	0.277824	.
run1	9	21113526	9:21113526:T:G	T	G	N	G	T	T	10591.1	34995.6	0.452572	0.459125	0.450626	0.960718	N	ADD	50364	1.03923	0.0156578	1.00782	1.07161	2.45739	0.0139951	.
run1	9	21114007	9:21114007:C:G	C	G	N	G	C	C	2801.26	9252.08	0.119662	0.121435	0.119136	0.868041	N	ADD	50364	0.974491	0.0250971	0.927716	1.02362	-1.02961	0.303192	.
run1	9	21114105	9:21114105:G:A	G	A	N	G	A	A	4160.5	14598.4	0.186233	0.180358	0.187978	0.805633	N	ADD	50364	0.957471	0.0220453	0.916981	0.999748	-1.97141	0.0486769	.
run1	9	21114200	9:21114200:GCA:G	GCA	G	N	GCA	G	G	8263.6	28178.4	0.361787	0.358228	0.362844	0.787053	N	ADD	50364	0.984701	0.017999	0.950569	1.02006	-0.856583	0.391675	.
run1	9	21114202	9:21114202:A:G	A	G	N	G	A	A	5088.95	17347.4	0.222742	0.220606	0.223377	0.873862	N	ADD	50364	0.985495	0.019627	0.948305	1.02414	-0.744441	0.45661	.
run1	9	21114237	9:21114237:A:G	A	G	N	G	A	A	10420.4	34337.2	0.444342	0.451726	0.442148	0.959787	N	ADD	50364	1.04264	0.0156937	1.01106	1.07521	2.66078	0.00779598	.
run1	9	21114415	9:21114415:T:G	T	G	N	G	T	T	1926.98	6794.62	0.0865856	0.0835347	0.0874918	0.966937	N	ADD	50364	0.951648	0.0278676	0.901063	1.00507	-1.77843	0.075334	.
run1	9	21114675	9:21114675:G:A	G	A	N	A	G	G	10758.6	35516.4	0.459406	0.466388	0.457332	1.00045	N	ADD	50364	1.03982	0.0153314	1.00904	1.07154	2.54721	0.0108588	.
run1	9	21114692	9:21114692:G:T	G	T	N	T	G	G	1258.24	4399.22	0.0561657	0.0545449	0.0566472	0.870576	N	ADD	50364	0.993425	0.0358237	0.926066	1.06568	-0.184137	0.853906	.
run1	9	21114730	9:21114730:A:G	A	G	N	G	A	A	2784.05	9202.05	0.118995	0.120689	0.118491	0.8705	N	ADD	50364	0.973242	0.0251234	0.926479	1.02236	-1.07959	0.280327	.
run1	9	21114797	9:21114797:A:G	A	G	N	G	A	A	10535.6	34780.2	0.449883	0.45672	0.447852	0.965529	N	ADD	50364	1.04018	0.0156301	1.00879	1.07254	2.52019	0.0117293	.
run1	9	21114967	9:21114967:C:T	C	T	N	T	C	C	4922.64	16787.1	0.215529	0.213397	0.216162	0.908973	N	ADD	50364	0.986689	0.0194686	0.949749	1.02507	-0.688286	0.491273	.
run1	9	21114982	9:21114982:A:G	A	G	N	A	G	G	5063.59	17188	0.220908	0.219507	0.221324	0.866208	N	ADD	50364	0.972897	0.0197632	0.935932	1.01132	-1.39034	0.164427	.
run1	9	21115002	9:21115002:G:A	G	A	N	A	G	G	4923.87	16787.2	0.215542	0.21345	0.216163	0.908833	N	ADD	50364	0.986947	0.0194687	0.949996	1.02533	-0.674886	0.499748	.
run1	9	21115095	9:21115095:A:G	A	G	N	G	A	A	1928.73	6805.25	0.0867086	0.0836108	0.0876288	0.965288	N	ADD	50364	0.950775	0.02788	0.900215	1.00417	-1.81053	0.0702131	.
run1	9	21115389	9:21115389:T:C	T	C	N	C	T	T	1937.7	6835.62	0.0870991	0.0839995	0.0880198	0.958494	N	ADD	50364	0.950759	0.0279159	0.900137	1.00423	-1.80881	0.0704811	.
run1	9	21115407	9:21115407:C:T	C	T	N	T	C	C	1913.92	6762.43	0.0861364	0.0829687	0.0870774	0.961017	N	ADD	50364	0.949317	0.0280342	0.898563	1.00294	-1.85533	0.0635498	.
run1	9	21116159	9:21116159:A:G	A	G	N	A	G	G	5065.58	17205.4	0.2211	0.219593	0.221548	0.867044	N	ADD	50364	0.972201	0.0197516	0.935284	1.01058	-1.42734	0.153482	.
run1	9	21116220	9:21116220:A:G	A	G	N	A	G	G	5065.58	17205.4	0.2211	0.219593	0.221548	0.867044	N	ADD	50364	0.972201	0.0197516	0.935284	1.01058	-1.42734	0.153482	.
run1	9	21116588	9:21116588:C:T	C	T	N	C	T	T	5232.41	17813	0.228789	0.226826	0.229372	0.873071	N	ADD	50364	0.971561	0.0194495	0.935222	1.00931	-1.48341	0.137965	.
run1	9	21116638	9:21116638:C:T	C	T	N	T	C	C	1409.58	4921.56	0.0628539	0.0611056	0.0633732	0.851509	N	ADD	50364	0.994583	0.03437	0.92979	1.06389	-0.158049	0.874418	.
run1	9	21116921	9:21116921:C:G	C	G	N	G	C	C	5178.22	17662.1	0.226752	0.224476	0.227428	0.896106	N	ADD	50364	0.989601	0.0192593	0.952942	1.02767	-0.5428	0.587268	.
run1	9	21117023	9:21117023:G:T	G	T	N	T	G	G	1419.63	4945.72	0.0631935	0.0615413	0.0636843	0.851373	N	ADD	50364	0.997862	0.0342706	0.933038	1.06719	-0.062451	0.950204	.
run1	9	21117038	9:21117038:T:C	T	C	N	C	T	T	1237.32	4132.86	0.0533137	0.053638	0.0532173	0.776421	N	ADD	50364	1.00371	0.0383679	0.930999	1.0821	0.0965032	0.923121	.
run1	9	21117059	9:21117059:G:A	G	A	N	A	G	G	10791.5	35560.3	0.460168	0.467812	0.457897	0.927485	N	ADD	50364	1.04727	0.015918	1.0151	1.08046	2.90158	0.00371285	.
run1	9	21117361	9:21117361:TC:T	TC	T	N	T	TC	TC	8809.59	28711.3	0.372497	0.381897	0.369705	0.894582	N	ADD	50364	1.05005	0.0167639	1.01611	1.08512	2.91322	0.00357721	.
run1	9	21117363	9:21117363:C:T	C	T	N	T	C	C	8657.99	28167	0.365588	0.375325	0.362696	0.903346	N	ADD	50364	1.05114	0.0167334	1.01722	1.08618	2.98044	0.00287833	.
run1	9	21117387	9:21117387:T:G	T	G	N	G	T	T	1804.93	6467.4	0.0821254	0.0782437	0.0832784	0.9375	N	ADD	50364	0.930074	0.029106	0.878501	0.984674	-2.4906	0.0127526	.
run1	9	21118015	9:21118015:G:GT	G	GT	N	GT	G	G	3596.46	11730	0.152157	0.155907	0.151043	0.697121	N	ADD	50364	1.03869	0.025182	0.988671	1.09124	1.50752	0.131676	.
run1	9	21118090	9:21118090:G:A	G	A	N	A	G	G	2163.81	7486.88	0.0958094	0.0938015	0.0964058	0.773428	N	ADD	50364	1.00752	0.0297736	0.95041	1.06807	0.251694	0.801277	.
run1	9	21118683	9:21118683:G:C	G	C	N	G	C	C	1752.52	6164.98	0.0786027	0.0759719	0.0793842	0.761261	N	ADD	50364	0.973776	0.0328558	0.913045	1.03855	-0.808799	0.418631	.
run1	9	21118747	9:21118747:A:G	A	G	N	A	G	G	5086.88	17277.9	0.222032	0.220517	0.222481	0.932466	N	ADD	50364	0.977251	0.0189994	0.94153	1.01433	-1.21117	0.225832	.
run1	9	21119034	9:21119034:C:G	C	G	N	G	C	C	1987.24	6982.59	0.08905	0.0861469	0.0899123	0.935674	N	ADD	50364	0.948963	0.0279357	0.898402	1.00237	-1.8752	0.0607646	.
run1	9	21119164	9:21119164:G:C	G	C	N	G	C	C	7075.1	24264.9	0.311135	0.306706	0.31245	0.934909	N	ADD	50364	0.962691	0.0170722	0.931011	0.995448	-2.22721	0.0259331	.
run1	9	21119253	9:21119253:C:T	C	T	N	T	C	C	2164.11	7461.22	0.0955577	0.0938144	0.0960755	0.777578	N	ADD	50364	1.01072	0.0296969	0.953569	1.07129	0.359017	0.719582	.
run1	9	21120132	9:21120132:A:G	A	G	N	G	A	A	1559.78	5426.03	0.0693533	0.0676168	0.0698691	0.825168	N	ADD	50364	0.999977	0.0333489	0.936706	1.06752	-0.000700255	0.999441	.
run1	9	21120234	9:21120234:T:A	T	A	N	T	A	A	1751.62	6161.58	0.07856	0.0759328	0.0793404	0.76175	N	ADD	50364	0.973944	0.0328524	0.913208	1.03872	-0.803652	0.421598	.
run1	9	21121273	9:21121273:A:C	A	C	N	A	C	C	1806.69	6381.03	0.0812854	0.0783203	0.0821662	0.767685	N	ADD	50364	0.969086	0.0322629	0.909704	1.03234	-0.973305	0.330402	.
run1	9	21121306	9:21121306:C:A	C	A	N	C	A	A	4887.89	16630.2	0.213626	0.21189	0.214141	0.991733	N	ADD	50364	0.976389	0.0186927	0.941264	1.01282	-1.27829	0.201147	.
run1	9	21121612	9:21121612:G:A	G	A	N	A	G	G	1191.05	4192.57	0.0534471	0.0516319	0.0539863	0.860176	N	ADD	50364	0.984442	0.0369415	0.915683	1.05836	-0.424474	0.67122	.
run1	9	21121783	9:21121783:G:A	G	A	N	A	G	G	5164.05	17623.5	0.226229	0.223862	0.226932	0.914321	N	ADD	50364	0.988932	0.019085	0.952624	1.02662	-0.583152	0.559791	.
run1	9	21121786	9:21121786:A:C	A	C	N	A	C	C	5114.46	17373.6	0.223256	0.221712	0.223714	0.932276	N	ADD	50364	0.976952	0.0189693	0.941297	1.01396	-1.22924	0.218982	.
run1	9	21121831	9:21121831:A:G	A	G	N	G	A	A	5293.6	18064.2	0.23189	0.229478	0.232606	0.917092	N	ADD	50364	0.989816	0.0188966	0.953827	1.02716	-0.541701	0.588024	.
run1	9	21121917	9:21121917:A:G	A	G	N	A	G	G	10359.2	35325.7	0.453548	0.449074	0.454877	0.930462	N	ADD	50364	0.974016	0.0159311	0.944073	1.00491	-1.65257	0.0984177	.
run1	9	21122023	9:21122023:C:T	C	T	N	T	C	C	6292.42	20713.3	0.268105	0.272777	0.266717	0.904248	N	ADD	50364	1.0305	0.0181938	0.994399	1.06791	1.65125	0.098688	.
run1	9	21122055	9:21122055:G:C	G	C	N	G	C	C	1815.95	6413.41	0.0816988	0.0787215	0.0825832	0.765752	N	ADD	50364	0.969804	0.0322318	0.910434	1.03305	-0.951275	0.341465	.
run1	9	21122071	9:21122071:T:C	T	C	N	T	C	C	10373.2	35362.6	0.454053	0.449679	0.455352	0.931314	N	ADD	50364	0.974505	0.0159234	0.944561	1.0054	-1.62185	0.104835	.
run1	9	21122080	9:21122080:T:C	T	C	N	C	T	T	2416.6	8302.01	0.106411	0.10476	0.106902	0.964374	N	ADD	50364	0.968008	0.0253559	0.921077	1.01733	-1.28236	0.199716	.
run1	9	21122462	9:21122462:C:A	C	A	N	C	A	A	1815.95	6413.41	0.0816988	0.0787215	0.0825832	0.765752	N	ADD	50364	0.969804	0.0322318	0.910434	1.03305	-0.951275	0.341465	.
run1	9	21122637	9:21122637:G:C	G	C	N	C	G	G	5275.96	18026.3	0.231338	0.228713	0.232118	0.909982	N	ADD	50364	0.98666	0.0189893	0.950613	1.02407	-0.707224	0.479427	.
run1	9	21122681	9:21122681:A:G	A	G	N	A	G	G	5148.58	17505.5	0.224903	0.223192	0.225411	0.935724	N	ADD	50364	0.97694	0.0188871	0.941437	1.01378	-1.23523	0.216745	.
run1	9	21123032	9:21123032:A:T	A	T	N	T	A	A	1686.24	5374.9	0.070101	0.0730986	0.0692106	0.851776	N	ADD	50364	1.05477	0.0318604	0.990916	1.12273	1.67353	0.0942229	.
run1	9	21123857	9:21123857:T:G	T	G	N	T	G	G	6916.44	23608.4	0.303042	0.299828	0.303997	0.888692	N	ADD	50364	0.983073	0.0176469	0.949652	1.01767	-0.967438	0.333325	.
run1	9	21124098	9:21124098:A:C	A	C	N	C	A	A	2379.03	8099.66	0.10403	0.103131	0.104296	0.958508	N	ADD	50364	0.96876	0.0256637	0.921237	1.01874	-1.23669	0.216201	.
run1	9	21124281	9:21124281:C:T	C	T	N	T	C	C	2156.18	7418.08	0.0950507	0.0934706	0.09552	0.948209	N	ADD	50364	0.960422	0.0269084	0.911082	1.01243	-1.50075	0.13342	.
run1	9	21124285	9:21124285:T:C	T	C	N	C	T	T	7618.05	25041.1	0.324231	0.330243	0.322445	0.856825	N	ADD	50364	1.03451	0.0176022	0.99943	1.07082	1.92755	0.0539111	.
run1	9	21124288	9:21124288:T:C	T	C	N	C	T	T	8955.74	30321.2	0.389931	0.388232	0.390436	0.705047	N	ADD	50364	0.978007	0.0186048	0.942987	1.01433	-1.19529	0.231972	.
run1	9	21124291	9:21124291:C:T	C	T	N	C	T	T	7839.09	26674.5	0.342642	0.339825	0.343478	0.540964	N	ADD	50364	0.992082	0.0218708	0.950454	1.03553	-0.363465	0.716257	.
run1	9	21124383	9:21124383:T:C	T	C	N	T	C	C	6983.51	23791	0.305521	0.302736	0.306348	0.68615	N	ADD	50364	0.99505	0.0200057	0.956788	1.03484	-0.248054	0.804092	.
run1	9	21124540	9:21124540:G:A	G	A	N	A	G	G	4422.43	15008.9	0.192909	0.191713	0.193265	0.887061	N	ADD	50364	0.990482	0.0205091	0.951457	1.03111	-0.466326	0.640982	.
run1	9	21124591	9:21124591:T:C	T	C	N	C	T	T	1281.53	4193.82	0.0543578	0.0555543	0.0540023	0.832805	N	ADD	50364	0.996845	0.036511	0.928003	1.07079	-0.0865485	0.93103	.
run1	9	21124592	9:21124592:C:T	C	T	N	T	C	C	2640.45	8773.48	0.113314	0.114464	0.112973	0.872474	N	ADD	50364	0.977126	0.0256201	0.929272	1.02745	-0.903165	0.366438	.
run1	9	21125404	9:21125404:C:A	C	A	N	C	A	A	5192.18	17650.4	0.226775	0.225082	0.227278	0.93342	N	ADD	50364	0.977405	0.0188513	0.941951	1.01419	-1.21233	0.225386	.
run1	9	21125414	9:21125414:A:G	A	G	N	G	A	A	1565.5	5389.6	0.0690483	0.0678645	0.0693999	0.791379	N	ADD	50364	1.01911	0.0340598	0.953295	1.08946	0.555637	0.578459	.
run1	9	21125821	9:21125821:A:C	A	C	N	C	A	A	1756.09	6016.22	0.0771614	0.0761268	0.0774687	0.924128	N	ADD	50364	0.974982	0.0298856	0.919513	1.0338	-0.847783	0.396559	.
run1	9	21125835	9:21125835:G:C	G	C	N	C	G	G	5240.41	17956.6	0.230293	0.227172	0.231221	0.909671	N	ADD	50364	0.983611	0.0190298	0.9476	1.02099	-0.868378	0.385187	.
run1	9	21125920	9:21125920:G:C	G	C	N	C	G	G	4441.74	15089.4	0.1939	0.19255	0.1943	0.887897	N	ADD	50364	0.990286	0.0204672	0.951347	1.03082	-0.476932	0.63341	.
run1	9	21126591	9:21126591:T:C	T	C	N	C	T	T	2243.67	7693.93	0.0986577	0.0972632	0.099072	0.970486	N	ADD	50364	0.965541	0.026141	0.917317	1.0163	-1.34146	0.17977	.
run1	9	21126623	9:21126623:T:C	T	C	N	C	T	T	2243.67	7693.93	0.0986577	0.0972632	0.099072	0.970486	N	ADD	50364	0.965541	0.026141	0.917317	1.0163	-1.34146	0.17977	.
run1	9	21126672	9:21126672:T:C	T	C	N	T	C	C	5195.94	17670.3	0.22701	0.225245	0.227534	0.932631	N	ADD	50364	0.976468	0.0188551	0.941041	1.01323	-1.26295	0.206606	.
run1	9	21126957	9:21126957:A:T	A	T	N	T	A	A	4469.09	15198.9	0.195258	0.193736	0.195711	0.885374	N	ADD	50364	0.988901	0.0204433	0.950061	1.02933	-0.545972	0.585085	.
run1	9	21127407	9:21127407:G:A	G	A	N	A	G	G	10220.5	33778.1	0.436807	0.44306	0.434949	0.931759	N	ADD	50364	1.0418	0.0159406	1.00975	1.07486	2.56895	0.0102006	.
run1	9	21127501	9:21127501:C:T	C	T	N	T	C	C	8289.23	27111.4	0.351448	0.359339	0.349104	0.934443	N	ADD	50364	1.04199	0.0165545	1.00873	1.07636	2.48482	0.0129616	.
run1	9	21127552	9:21127552:T:G	T	G	N	T	G	G	1833.87	6467.66	0.0824153	0.0794986	0.0832817	0.764826	N	ADD	50364	0.971748	0.0321114	0.912474	1.03487	-0.892476	0.372138	.
run1	9	21127606	9:21127606:C:CTTCACAGAATTGGAAAAAACTACTTTAAAT	C	CTTCACAGAATTGGAAAAAACTACTTTAAAT	N	C	CTTCACAGAATTGGAAAAAACTACTTTAAAT	CTTCACAGAATTGGAAAAAACTACTTTAAAT	2663.54	9239.09	0.118166	0.115465	0.118968	0.625613	N	ADD	50364	0.981248	0.0301837	0.924882	1.04105	-0.627172	0.530546	.
run1	9	21127631	9:21127631:C:T	C	T	N	T	C	C	4429.26	15036	0.193246	0.192009	0.193613	0.886939	N	ADD	50364	0.990945	0.0205006	0.951917	1.03157	-0.443729	0.657238	.
run1	9	21127719	9:21127719:C:T	C	T	N	T	C	C	8290.2	27120	0.351543	0.359381	0.349215	0.934521	N	ADD	50364	1.04166	0.0165537	1.0084	1.07601	2.46558	0.0136793	.
run1	9	21127795	9:21127795:T:C	T	C	N	T	C	C	5236.96	17829.7	0.229	0.227023	0.229587	0.930189	N	ADD	50364	0.975588	0.018826	0.940246	1.01226	-1.31282	0.189245	.
run1	9	21128681	9:21128681:A:T	A	T	N	T	A	A	4448.83	15112.8	0.194203	0.192857	0.194602	0.884571	N	ADD	50364	0.990283	0.0204924	0.951297	1.03087	-0.476503	0.633716	.
run1	9	21128731	9:21128731:G:C	G	C	N	C	G	G	6315.31	20796	0.269153	0.273769	0.267782	0.910975	N	ADD	50364	1.02905	0.0181091	0.993163	1.06623	1.58111	0.113853	.
run1	9	21129036	9:21129036:C:T	C	T	N	T	C	C	8287.98	27114.7	0.351468	0.359285	0.349147	0.93491	N	ADD	50364	1.04152	0.0165513	1.00827	1.07586	2.45761	0.0139864	.
run1	9	21129246	9:21129246:A:G	A	G	N	G	A	A	8305.29	27162.2	0.352112	0.360035	0.349758	0.934368	N	ADD	50364	1.04194	0.0165484	1.00869	1.07629	2.48296	0.0130296	.
run1	9	21129581	9:21129581:G:A	G	A	N	G	A	A	1834.98	6470.17	0.0824512	0.0795466	0.083314	0.764567	N	ADD	50364	0.971924	0.0321088	0.912644	1.03505	-0.886912	0.375126	.
run1	9	21129719	9:21129719:A:G	A	G	N	G	A	A	2374.73	8136.13	0.104349	0.102945	0.104766	0.997058	N	ADD	50364	0.969883	0.0251365	0.923258	1.01886	-1.21655	0.223775	.
run1	9	21130177	9:21130177:T:C	T	C	N	C	T	T	5572.45	19118.5	0.245125	0.241566	0.246183	0.912193	N	ADD	50364	0.978652	0.0185975	0.943622	1.01498	-1.16034	0.245908	.
run1	9	21130344	9:21130344:A:T	A	T	N	T	A	A	4745.94	16164.5	0.207593	0.205737	0.208145	0.88673	N	ADD	50364	0.983409	0.01997	0.945662	1.02266	-0.837744	0.402175	.
run1	9	21130509	9:21130509:G:A	G	A	N	A	G	G	1395.92	4859.6	0.062103	0.0605131	0.0625753	0.796772	N	ADD	50364	1.00339	0.035731	0.935529	1.07618	0.094827	0.924452	.
run1	9	21130691	9:21130691:A:T	A	T	N	T	A	A	9758.84	32188.3	0.41644	0.423047	0.414477	0.940722	N	ADD	50364	1.04421	0.0159564	1.01206	1.07738	2.71118	0.00670452	.
run1	9	21131559	9:21131559:G:A	G	A	N	A	G	G	3117.94	10398.2	0.134185	0.135163	0.133895	0.851021	N	ADD	50364	1.02407	0.0243523	0.976336	1.07413	0.976562	0.328786	.
run1	9	21131627	9:21131627:G:C	G	C	N	C	G	G	2025.05	6999.1	0.0895893	0.0877859	0.090125	0.968431	N	ADD	50364	0.96372	0.0273797	0.913367	1.01685	-1.34971	0.17711	.
run1	9	21131660	9:21131660:G:A	G	A	N	A	G	G	8061.53	26324	0.34137	0.349468	0.338964	0.978965	N	ADD	50364	1.0432	0.016276	1.01044	1.07701	2.5982	0.00937137	.
run1	9	21131663	9:21131663:A:C	A	C	N	C	A	A	7983.14	26061.6	0.337987	0.34607	0.335587	0.965493	N	ADD	50364	1.04386	0.0164272	1.01078	1.07801	2.61292	0.00897728	.
run1	9	21131785	9:21131785:A:G	A	G	N	G	A	A	2040.46	7056.32	0.0903104	0.0884542	0.0908617	0.966112	N	ADD	50364	0.963292	0.0273188	0.91307	1.01628	-1.36898	0.171005	.
run1	9	21132495	9:21132495:A:T	A	T	N	T	A	A	7994.29	26089.3	0.338373	0.346553	0.335943	0.96124	N	ADD	50364	1.04531	0.0164612	1.01213	1.07959	2.69225	0.00709725	.
run1	9	21132523	9:21132523:G:A	G	A	N	A	G	G	7997.26	26107.7	0.338584	0.346682	0.336179	0.961044	N	ADD	50364	1.04484	0.0164604	1.01167	1.07909	2.6646	0.00770806	.
run1	9	21132664	9:21132664:G:A	G	A	N	G	A	A	9547.27	33090.1	0.423292	0.413875	0.426089	0.894955	N	ADD	50364	0.959797	0.0163607	0.929508	0.991073	-2.50805	0.0121399	.
run1	9	21133196	9:21133196:A:G	A	G	N	A	G	G	2540.34	9018.23	0.11475	0.110124	0.116125	0.719324	N	ADD	50364	0.962884	0.0286797	0.910252	1.01856	-1.3188	0.187237	.
run1	9	21133232	9:21133232:C:A	C	A	N	A	C	C	5902.54	20174.8	0.258889	0.255876	0.259784	0.883381	N	ADD	50364	0.98556	0.0185851	0.950306	1.02212	-0.782609	0.433857	.
run1	9	21133282	9:21133282:C:T	C	T	N	T	C	C	8076.47	27676.3	0.354943	0.350116	0.356377	0.868015	N	ADD	50364	0.975038	0.0171394	0.942828	1.00835	-1.47488	0.140244	.
run1	9	21134848	9:21134848:A:G	A	G	N	G	A	A	3094.43	10249.7	0.132477	0.134144	0.131981	0.849533	N	ADD	50364	0.984455	0.0242746	0.938714	1.03243	-0.645389	0.518675	.
run1	9	21135392	9:21135392:T:G	T	G	N	T	G	G	1670.47	5803.5	0.0741995	0.0724151	0.0747295	0.684887	N	ADD	50364	0.992521	0.0354453	0.92591	1.06392	-0.211797	0.832265	.
run1	9	21135482	9:21135482:G:C	G	C	N	C	G	G	7495.06	24705.5	0.319679	0.324912	0.318124	0.900015	N	ADD	50364	1.0334	0.017356	0.998834	1.06915	1.89274	0.0583919	.
run1	9	21135816	9:21135816:T:C	T	C	N	C	T	T	3584.61	11955.5	0.154278	0.155393	0.153946	0.869617	N	ADD	50364	0.983655	0.0225478	0.941131	1.0281	-0.730891	0.464846	.
run1	9	21135952	9:21135952:G:A	G	A	N	A	G	G	6265.83	21345.7	0.27412	0.271624	0.274861	0.907278	N	ADD	50364	0.989973	0.0179674	0.955717	1.02546	-0.560893	0.57487	.
run1	9	21136264	9:21136264:G:A	G	A	N	G	A	A	9221.37	31739.8	0.406652	0.399747	0.408703	0.941948	N	ADD	50364	0.982556	0.016114	0.952009	1.01408	-1.09211	0.274786	.
run1	9	21136378	9:21136378:C:A	C	A	N	C	A	A	2305.38	8062.77	0.102932	0.0999383	0.103821	0.746319	N	ADD	50364	0.981487	0.0293616	0.926599	1.03963	-0.636433	0.524494	.
run1	9	21136547	9:21136547:T:C	T	C	N	T	C	C	1944.71	6803.47	0.0868496	0.0843034	0.0876059	0.74862	N	ADD	50364	0.98485	0.0316416	0.925628	1.04786	-0.482467	0.629474	.
run1	9	21136960	9:21136960:G:C	G	C	N	C	G	G	1162.5	4171.66	0.0529561	0.0503946	0.0537169	0.826873	N	ADD	50364	0.959371	0.038075	0.890384	1.0337	-1.08936	0.275996	.
run1	9	21137295	9:21137295:G:C	G	C	N	G	C	C	1942.2	6797.57	0.086766	0.0841946	0.0875298	0.74086	N	ADD	50364	0.982446	0.0318098	0.923065	1.04565	-0.556744	0.577703	.
run1	9	21137410	9:21137410:G:A	G	A	N	A	G	G	7168.07	23648	0.305933	0.310736	0.304507	0.895689	N	ADD	50364	1.03484	0.0176112	0.999727	1.07118	1.94446	0.0518397	.
run1	9	21137512	9:21137512:G:C	G	C	N	C	G	G	6660.14	22626.7	0.290752	0.288718	0.291356	0.899813	N	ADD	50364	0.996139	0.0177248	0.962127	1.03135	-0.218247	0.827237	.
run1	9	21137939	9:21137939:C:T	C	T	N	T	C	C	3443.97	11159	0.144974	0.149296	0.14369	0.858548	N	ADD	50364	1.0251	0.0232939	0.979349	1.07298	1.06414	0.287267	.
run1	9	21137949	9:21137949:T:C	T	C	N	T	C	C	9345.88	32139.7	0.411858	0.405145	0.413851	0.887088	N	ADD	50364	0.982368	0.0165798	0.950959	1.01482	-1.07294	0.2833	.
run1	9	21138433	9:21138433:G:A	G	A	N	A	G	G	7522.21	24821.3	0.321097	0.326088	0.319615	0.894178	N	ADD	50364	1.03192	0.0173915	0.997342	1.06771	1.80694	0.0707712	.
run1	9	21139009	9:21139009:A:T	A	T	N	T	A	A	3513.4	11772.1	0.15175	0.152306	0.151585	0.807605	N	ADD	50364	1.00142	0.0235596	0.956232	1.04875	0.0603245	0.951897	.
run1	9	21139246	9:21139246:CT:C	CT	C	N	C	CT	CT	2762.59	9243.05	0.119189	0.119758	0.119019	0.518389	N	ADD	50364	0.994262	0.0325312	0.932846	1.05972	-0.176902	0.859586	.
run1	9	21139375	9:21139375:G:A	G	A	N	A	G	G	4987.33	17027	0.218553	0.216201	0.219251	0.729848	N	ADD	50364	0.97535	0.0216547	0.93482	1.01764	-1.1526	0.249074	.
run1	9	21139411	9:21139411:AT:A	AT	A	N	A	AT	AT	7869.31	26302.1	0.339244	0.341135	0.338683	0.788362	N	ADD	50364	1.02585	0.0182023	0.989899	1.06311	1.40223	0.160847	.
run1	9	21139495	9:21139495:A:G	A	G	N	A	G	G	9280.58	31594	0.405791	0.402314	0.406824	0.795112	N	ADD	50364	0.972759	0.0174376	0.940075	1.00658	-1.58385	0.113227	.
run1	9	21139579	9:21139579:A:G	A	G	N	G	A	A	2253.42	7747.62	0.0992875	0.0976858	0.0997633	0.766917	N	ADD	50364	0.979249	0.0292573	0.924675	1.03704	-0.716718	0.473548	.
run1	9	21139649	9:21139649:GACAA:G	GACAA	G	N	G	GACAA	GACAA	3582.28	12019.7	0.154892	0.155292	0.154774	0.805253	N	ADD	50364	0.975425	0.0234349	0.931636	1.02127	-1.06173	0.288357	.
run1	9	21139656	9:21139656:A:G	A	G	N	G	A	A	3670.37	12336.7	0.158914	0.159111	0.158855	0.7585	N	ADD	50364	0.99231	0.0239015	0.946896	1.0399	-0.322981	0.746709	.
run1	9	21139896	9:21139896:T:C	T	C	N	T	C	C	1932.53	6812.51	0.0868183	0.0837752	0.0877222	0.702773	N	ADD	50364	0.971623	0.0327424	0.911229	1.03602	-0.879199	0.379293	.
run1	9	21140672	9:21140672:C:G	C	G	N	G	C	C	6421.34	21614	0.278327	0.278366	0.278316	0.881064	N	ADD	50364	0.985356	0.0181402	0.950938	1.02102	-0.813258	0.41607	.
run1	9	21142365	9:21142365:G:T	G	T	N	T	G	G	1302.68	4363.66	0.0562539	0.0564713	0.0561893	0.73565	N	ADD	50364	1.02904	0.0383648	0.954502	1.1094	0.746205	0.455544	.
run1	9	21142604	9:21142604:G:A	G	A	N	A	G	G	6271.62	20498.5	0.265766	0.271875	0.263952	0.940214	N	ADD	50364	1.04126	0.0177445	1.00567	1.07811	2.27847	0.0226986	.
run1	9	21143020	9:21143020:C:T	C	T	N	T	C	C	7091.23	23358.8	0.3023	0.307405	0.300783	0.948344	N	ADD	50364	1.03116	0.0169971	0.99737	1.06609	1.80505	0.0710671	.
run1	9	21143390	9:21143390:T:C	T	C	N	C	T	T	6236.63	20361.6	0.26406	0.270358	0.262189	0.949799	N	ADD	50364	1.0422	0.0176947	1.00667	1.07898	2.33591	0.0194958	.
run1	9	21143427	9:21143427:C:G	C	G	N	G	C	C	2678.67	8783.85	0.113797	0.116121	0.113106	0.846562	N	ADD	50364	0.989926	0.0259089	0.940912	1.04149	-0.390796	0.695948	.
run1	9	21143430	9:21143430:G:A	G	A	N	A	G	G	2678.67	8783.85	0.113797	0.116121	0.113106	0.846562	N	ADD	50364	0.989926	0.0259089	0.940912	1.04149	-0.390796	0.695948	.
run1	9	21143474	9:21143474:G:A	G	A	N	A	G	G	3681.21	12231	0.157972	0.159581	0.157494	0.859518	N	ADD	50364	0.99812	0.0224759	0.955105	1.04307	-0.0837332	0.933269	.
run1	9	21143511	9:21143511:G:C	G	C	N	C	G	G	3153.35	10928.3	0.139799	0.136698	0.14072	0.853018	N	ADD	50364	0.981267	0.0239412	0.936285	1.02841	-0.789887	0.429594	.
run1	9	21143667	9:21143667:G:A	G	A	N	A	G	G	7594.79	25910.9	0.332635	0.329235	0.333645	0.938282	N	ADD	50364	0.983326	0.0167382	0.95159	1.01612	-1.00454	0.315118	.
run1	9	21143892	9:21143892:T:G	T	G	N	G	T	T	6516.65	21504.9	0.278191	0.282497	0.276911	0.9574	N	ADD	50364	1.02532	0.0173434	0.991056	1.06078	1.44194	0.149318	.
run1	9	21144120	9:21144120:ACAT:A	ACAT	A	N	A	ACAT	ACAT	2682.38	8784.59	0.113841	0.116281	0.113116	0.864644	N	ADD	50364	0.992127	0.0256219	0.943535	1.04322	-0.308488	0.757711	.
run1	9	21144138	9:21144138:C:T	C	T	N	T	C	C	5421.32	17973.3	0.232256	0.235015	0.231436	0.812371	N	ADD	50364	1.00246	0.0199912	0.96394	1.04252	0.122846	0.902229	.
run1	9	21144378	9:21144378:T:C	T	C	N	C	T	T	5853.07	19189	0.248611	0.253731	0.24709	0.974679	N	ADD	50364	1.03242	0.0178202	0.996983	1.06912	1.7904	0.0733896	.
run1	9	21144920	9:21144920:C:G	C	G	N	G	C	C	5947.37	19513.7	0.252771	0.257819	0.251271	0.990327	N	ADD	50364	1.03295	0.0175878	0.997953	1.06918	1.84346	0.0652624	.
run1	9	21145064	9:21145064:A:G	A	G	N	A	G	G	1817.6	6393.76	0.0815201	0.078793	0.0823302	0.699408	N	ADD	50364	0.973767	0.0337378	0.91146	1.04033	-0.787934	0.430735	.
run1	9	21145069	9:21145069:G:C	G	C	N	G	C	C	7315.5	24691.1	0.317753	0.317127	0.317939	0.897906	N	ADD	50364	0.988074	0.0172625	0.955203	1.02208	-0.695001	0.487055	.
run1	9	21145824	9:21145824:A:C	A	C	N	C	A	A	5897.69	19339.3	0.250546	0.255665	0.249026	0.976997	N	ADD	50364	1.03406	0.0177573	0.998687	1.07068	1.88597	0.0592992	.
run1	9	21146959	9:21146959:C:G	C	G	N	C	G	G	2832.74	9900.65	0.126414	0.122799	0.127487	0.679087	N	ADD	50364	0.989329	0.0282133	0.936107	1.04558	-0.38027	0.703745	.
run1	9	21147333	9:21147333:G:T	G	T	N	T	G	G	6705.79	22091.4	0.285891	0.290697	0.284464	0.966005	N	ADD	50364	1.02937	0.0171096	0.99542	1.06447	1.69164	0.0907147	.
run1	9	21147570	9:21147570:G:A	G	A	N	G	A	A	9235.3	31302.8	0.402451	0.400351	0.403075	0.991144	N	ADD	50364	0.987477	0.0156015	0.957738	1.01814	-0.807759	0.41923	.
run1	9	21147671	9:21147671:G:C	G	C	N	C	G	G	5907.62	19335.6	0.250608	0.256096	0.248978	0.963524	N	ADD	50364	1.03673	0.0178692	1.00105	1.07369	2.01888	0.0434997	.
run1	9	21147954	9:21147954:T:C	T	C	N	T	C	C	7658.84	25871.3	0.332878	0.332011	0.333135	0.925383	N	ADD	50364	0.994046	0.0167904	0.961865	1.0273	-0.355697	0.722068	.
run1	9	21147955	9:21147955:T:C	T	C	N	T	C	C	7659.51	25874.4	0.332916	0.332041	0.333176	0.925286	N	ADD	50364	0.993996	0.0167909	0.961817	1.02725	-0.358645	0.719861	.
run1	9	21147962	9:21147962:CT:C	CT	C	N	C	CT	CT	4469.86	15500	0.198255	0.193769	0.199588	0.817791	N	ADD	50364	0.976722	0.0212721	0.936837	1.0183	-1.10724	0.268191	.
run1	9	21148599	9:21148599:C:G	C	G	N	C	G	G	9486.28	32173.2	0.413584	0.411231	0.414283	0.948512	N	ADD	50364	0.985929	0.0158792	0.955717	1.0171	-0.892423	0.372166	.
run1	9	21148825	9:21148825:A:G	A	G	N	A	G	G	8795.93	29841.4	0.383581	0.381305	0.384257	0.929419	N	ADD	50364	0.986818	0.0162465	0.955891	1.01875	-0.816743	0.414075	.
run1	9	21149041	9:21149041:A:C	A	C	N	A	C	C	9135.11	30966.1	0.398114	0.396008	0.398739	0.935244	N	ADD	50364	0.989576	0.0160889	0.958858	1.02128	-0.651317	0.514842	.
run1	9	21149053	9:21149053:G:A	G	A	N	A	G	G	2669.88	8740.01	0.113274	0.11574	0.112542	0.902674	N	ADD	50364	0.989935	0.02514	0.94234	1.03993	-0.402376	0.687407	.
run1	9	21149145	9:21149145:T:C	T	C	N	T	C	C	6320.95	21331.9	0.27453	0.274014	0.274683	0.859331	N	ADD	50364	0.995256	0.0184037	0.959996	1.03181	-0.258373	0.796119	.
run1	9	21149391	9:21149391:A:G	A	G	N	G	A	A	3540.55	12211.9	0.156386	0.153483	0.157248	0.813843	N	ADD	50364	0.979856	0.0233673	0.935992	1.02578	-0.870861	0.38383	.
run1	9	21149442	9:21149442:C:T	C	T	N	C	T	T	6322.95	21337.5	0.274606	0.2741	0.274756	0.859102	N	ADD	50364	0.995185	0.0184041	0.959927	1.03174	-0.262258	0.793123	.
run1	9	21149963	9:21149963:C:T	C	T	N	T	C	C	5864.07	19200.9	0.248839	0.254208	0.247244	0.953556	N	ADD	50364	1.03618	0.0180077	1.00024	1.0734	1.97348	0.0484411	.
run1	9	21150474	9:21150474:A:T	A	T	N	A	T	T	8501.98	28775.5	0.37008	0.368562	0.370532	0.91955	N	ADD	50364	0.990661	0.0164441	0.959241	1.02311	-0.570572	0.56829	.
run1	9	21150650	9:21150650:C:A	C	A	N	C	A	A	9871.28	33466.1	0.430242	0.427921	0.430931	0.887322	N	ADD	50364	0.995146	0.0163247	0.96381	1.0275	-0.298064	0.765655	.
run1	9	21151553	9:21151553:C:A	C	A	N	A	C	C	8024.11	27484.4	0.352519	0.347846	0.353907	0.933166	N	ADD	50364	0.976127	0.0165659	0.944942	1.00834	-1.4586	0.144675	.
run1	9	21151647	9:21151647:G:T	G	T	N	G	T	T	6734.91	22845.7	0.293668	0.291959	0.294175	0.848986	N	ADD	50364	0.986724	0.0181529	0.952235	1.02246	-0.736218	0.461598	.
run1	9	21151664	9:21151664:A:G	A	G	N	G	A	A	2618.4	8608.93	0.111462	0.113508	0.110854	0.876167	N	ADD	50364	0.982738	0.0257261	0.934414	1.03356	-0.676863	0.498493	.
run1	9	21152875	9:21152875:C:G	C	G	N	G	C	C	1144.8	3984.08	0.0509182	0.0496274	0.0513016	0.766575	N	ADD	50364	0.936728	0.0398736	0.866309	1.01287	-1.63924	0.101164	.
run1	9	21153106	9:21153106:T:C	T	C	N	T	C	C	6073.95	20446.4	0.263287	0.263306	0.263281	0.805511	N	ADD	50364	0.998174	0.0192552	0.961205	1.03656	-0.094912	0.924385	.
run1	9	21153141	9:21153141:T:C	T	C	N	C	T	T	4685.05	15598.6	0.20137	0.203097	0.200857	0.756193	N	ADD	50364	0.994068	0.0218109	0.952468	1.03748	-0.272792	0.785013	.
run1	9	21153241	9:21153241:G:C	G	C	N	G	C	C	9782.96	33241	0.42713	0.424092	0.428032	0.849979	N	ADD	50364	0.982804	0.0166817	0.951191	1.01547	-1.03978	0.298441	.
run1	9	21153248	9:21153248:G:C	G	C	N	C	G	G	5657.54	18460.8	0.23944	0.245255	0.237713	0.900986	N	ADD	50364	1.04375	0.0187542	1.00608	1.08283	2.28317	0.0224202	.
run1	9	21153306	9:21153306:G:A	G	A	N	A	G	G	4684.22	15596.7	0.201344	0.203061	0.200833	0.756772	N	ADD	50364	0.994128	0.0218039	0.952539	1.03753	-0.270115	0.787072	.
run1	9	21153582	9:21153582:G:A	G	A	N	A	G	G	3364.16	11235.7	0.144944	0.145836	0.144678	0.87001	N	ADD	50364	0.983255	0.0231494	0.939639	1.02889	-0.729486	0.465704	.
run1	9	21153985	9:21153985:A:G	A	G	N	G	A	A	3651.04	12300.8	0.158366	0.158273	0.158394	0.868409	N	ADD	50364	0.976086	0.0223888	0.93418	1.01987	-1.0811	0.279652	.
run1	9	21154595	9:21154595:A:ATG	A	ATG	N	A	ATG	ATG	10222.9	34788.9	0.446865	0.443163	0.447964	0.580066	N	ADD	50364	0.976558	0.0201158	0.938805	1.01583	-1.17924	0.238304	.
run1	9	21154818	9:21154818:T:C	T	C	N	C	T	T	1144.02	3941.31	0.0504858	0.0495933	0.0507509	0.768747	N	ADD	50364	1.01278	0.0399876	0.936433	1.09535	0.317522	0.750848	.
run1	9	21155517	9:21155517:G:A	G	A	N	A	G	G	9610.26	32251.9	0.415596	0.416606	0.415296	0.704041	N	ADD	50364	1.00374	0.0184248	0.968135	1.04064	0.20234	0.839651	.
run1	9	21155552	9:21155552:G:C	G	C	N	C	G	G	1288.6	4470.31	0.057173	0.0558611	0.0575626	0.720184	N	ADD	50364	0.950133	0.0389534	0.880293	1.02551	-1.31319	0.18912	.
run1	9	21155621	9:21155621:G:GT	G	GT	N	GT	G	G	9564.9	32229.8	0.414926	0.414639	0.415011	0.503681	N	ADD	50364	0.994783	0.0217739	0.953223	1.03816	-0.240219	0.810161	.
run1	9	21155789	9:21155789:A:AT	A	AT	N	A	AT	AT	10407.9	35219.2	0.452974	0.451185	0.453505	0.54865	N	ADD	50364	1.01317	0.0206942	0.972899	1.05511	0.632301	0.52719	.
run1	9	21155816	9:21155816:GT:G	GT	G	N	GT	G	G	10457.7	35486.6	0.456122	0.453342	0.456948	0.527878	N	ADD	50364	1.00491	0.0210872	0.964226	1.04732	0.232397	0.816229	.
run1	9	21155973	9:21155973:T:C	T	C	N	C	T	T	1509.42	4793.28	0.0625714	0.0654335	0.0617213	0.751987	N	ADD	50364	1.03034	0.0358392	0.960445	1.10531	0.833876	0.404351	.
run1	9	21156118	9:21156118:C:A	C	A	N	C	A	A	5743.54	19363.1	0.249252	0.248983	0.249331	0.697677	N	ADD	50364	1.01355	0.0211297	0.972436	1.05641	0.637152	0.524026	.
run1	9	21156653	9:21156653:T:C	T	C	N	C	T	T	4697.6	15342.4	0.198952	0.203642	0.197558	0.711232	N	ADD	50364	1.00513	0.0225482	0.961677	1.05055	0.22693	0.820478	.
run1	9	21157373	9:21157373:A:G	A	G	N	G	A	A	7634.59	25612.1	0.330064	0.33096	0.329798	0.77419	N	ADD	50364	1.00194	0.0183551	0.966539	1.03865	0.105792	0.915747	.
run1	9	21157695	9:21157695:G:A	G	A	N	G	A	A	10224.3	34525	0.444259	0.443226	0.444566	0.876702	N	ADD	50364	0.994544	0.0163869	0.963109	1.027	-0.333889	0.738464	.
run1	9	21158515	9:21158515:C:G	C	G	N	G	C	C	7781.2	26114.4	0.336506	0.337316	0.336265	0.788933	N	ADD	50364	1.00304	0.0181117	0.968059	1.03929	0.167612	0.866888	.
run1	9	21158837	9:21158837:TTTG:T	TTTG	T	N	TTTG	T	T	9907.29	33450.7	0.430446	0.429482	0.430732	0.871686	N	ADD	50364	0.994649	0.0164956	0.963005	1.02733	-0.32527	0.744977	.
run1	9	21159319	9:21159319:T:C	T	C	N	C	T	T	8077.48	27031.4	0.348551	0.350159	0.348073	0.790146	N	ADD	50364	1.00749	0.0179419	0.972678	1.04355	0.415959	0.67744	.
run1	9	21159385	9:21159385:G:T	G	T	N	G	T	T	9138.51	30541.8	0.393935	0.396155	0.393276	0.844297	N	ADD	50364	1.00986	0.0169395	0.976881	1.04395	0.579172	0.562473	.
run1	9	21159810	9:21159810:G:A	G	A	N	A	G	G	8172.5	27438.5	0.353537	0.354279	0.353316	0.794241	N	ADD	50364	1.00114	0.0178468	0.966723	1.03677	0.0636105	0.94928	.
run1	9	21160031	9:21160031:A:T	A	T	N	T	A	A	8037.22	26905.4	0.346901	0.348414	0.346451	0.793074	N	ADD	50364	1.00626	0.0179294	0.971515	1.04225	0.348171	0.727712	.
run1	9	21160650	9:21160650:GTTTC:G	GTTTC	G	N	G	GTTTC	GTTTC	4803.56	15736.9	0.20392	0.208235	0.202638	0.695197	N	ADD	50364	1.00971	0.0225715	0.966015	1.05538	0.4281	0.668578	.
run1	9	21160684	9:21160684:G:C	G	C	N	C	G	G	6911.18	23065.4	0.297599	0.2996	0.297004	0.744628	N	ADD	50364	1.00788	0.0192467	0.970564	1.04662	0.407573	0.683587	.
run1	9	21160716	9:21160716:T:G	T	G	N	G	T	T	8906.24	30016.2	0.386411	0.386086	0.386507	0.781915	N	ADD	50364	0.999519	0.0176548	0.965524	1.03471	-0.0272698	0.978245	.
run1	9	21161253	9:21161253:A:G	A	G	N	A	G	G	11013	37314.2	0.479779	0.477415	0.480482	0.900721	N	ADD	50364	0.991155	0.0161023	0.960363	1.02293	-0.551737	0.581129	.
run1	9	21161572	9:21161572:T:G	T	G	N	G	T	T	3926.15	13122.6	0.169256	0.170199	0.168975	0.770939	N	ADD	50364	1.01268	0.0231155	0.967821	1.05961	0.544968	0.585775	.
run1	9	21161705	9:21161705:G:C	G	C	N	C	G	G	7383.96	24728.5	0.318803	0.320095	0.318419	0.768637	N	ADD	50364	1.00419	0.0185862	0.968264	1.04144	0.224794	0.82214	.
run1	9	21161950	9:21161950:A:G	A	G	N	A	G	G	10627.4	35951.7	0.462424	0.4607	0.462937	0.884125	N	ADD	50364	0.991355	0.0162761	0.96023	1.02349	-0.533435	0.593732	.
run1	9	21162415	9:21162415:G:A	G	A	N	A	G	G	7807.82	26128.8	0.336913	0.33847	0.336451	0.791944	N	ADD	50364	1.00451	0.0180731	0.969547	1.04073	0.248762	0.803545	.
run1	9	21162877	9:21162877:TAAAAACATAA:T	TAAAAACATAA	T	N	TAAAAACATAA	T	T	10328.9	34992.8	0.449942	0.44776	0.45059	0.879148	N	ADD	50364	0.98818	0.0163586	0.956999	1.02038	-0.726862	0.46731	.
run1	9	21163197	9:21163197:T:C	T	C	N	T	C	C	10141.3	34220.3	0.44041	0.439625	0.440643	0.881211	N	ADD	50364	0.994614	0.016359	0.963229	1.02702	-0.330146	0.74129	.
run1	9	21163277	9:21163277:T:C	T	C	N	T	C	C	10587.7	35910.8	0.461625	0.458979	0.462411	0.960792	N	ADD	50364	0.989745	0.015627	0.95989	1.02053	-0.659649	0.509479	.
run1	9	21163512	9:21163512:T:A	T	A	N	A	T	T	4040.8	13522.5	0.174364	0.175169	0.174124	0.77301	N	ADD	50364	1.00845	0.0228475	0.964284	1.05463	0.368116	0.712787	.
run1	9	21163761	9:21163761:G:A	G	A	N	A	G	G	4041.78	13528.3	0.174431	0.175212	0.174199	0.772689	N	ADD	50364	1.00821	0.02285	0.964053	1.05439	0.357803	0.72049	.
run1	9	21163939	9:21163939:G:T	G	T	N	G	T	T	11025.6	37398	0.480737	0.477963	0.48156	0.894214	N	ADD	50364	0.988079	0.0161616	0.957271	1.01988	-0.742055	0.458054	.
run1	9	21163940	9:21163940:A:T	A	T	N	A	T	T	11024	37392.9	0.48067	0.477891	0.481495	0.893305	N	ADD	50364	0.988007	0.0161695	0.957186	1.01982	-0.746212	0.45554	.
run1	9	21164132	9:21164132:A:C	A	C	N	A	C	C	10929.9	37061	0.476441	0.473814	0.477222	0.894074	N	ADD	50364	0.989519	0.0161675	0.958655	1.02138	-0.651701	0.514594	.
run1	9	21164164	9:21164164:C:A	C	A	N	A	C	C	1426.45	4811.95	0.0619331	0.0618367	0.0619617	0.44267	N	ADD	50364	0.999676	0.047537	0.910743	1.09729	-0.00682089	0.994558	.
run1	9	21164166	9:21164166:A:C	A	C	N	C	A	A	1637.68	5544.95	0.0713071	0.0709934	0.0714003	0.477778	N	ADD	50364	0.990135	0.0428819	0.910318	1.07695	-0.231199	0.817161	.
run1	9	21164405	9:21164405:G:A	G	A	N	A	G	G	1247.19	4037.43	0.0524643	0.054066	0.0519886	0.67266	N	ADD	50364	1.05324	0.0410789	0.971762	1.14154	1.26266	0.206711	.
run1	9	21164594	9:21164594:A:T	A	T	N	A	T	T	10102.1	34092.2	0.438749	0.437928	0.438993	0.875567	N	ADD	50364	0.994234	0.0164194	0.962747	1.02675	-0.3522	0.724688	.
run1	9	21165322	9:21165322:G:A	G	A	N	G	A	A	10164.9	34300.4	0.441439	0.440649	0.441674	0.869731	N	ADD	50364	0.994483	0.0164631	0.962906	1.0271	-0.336046	0.736837	.
run1	9	21165348	9:21165348:T:A	T	A	N	T	A	A	9406.37	31523.4	0.406339	0.407767	0.405915	0.841866	N	ADD	50364	1.00484	0.0168912	0.972118	1.03866	0.285858	0.774987	.
run1	9	21165802	9:21165802:TAATA:T	TAATA	T	N	T	TAATA	TAATA	4099.51	13726.9	0.176976	0.177714	0.176757	0.667098	N	ADD	50364	1.01541	0.0244287	0.967936	1.06521	0.625913	0.531372	.
run1	9	21166004	9:21166004:A:G	A	G	N	G	A	A	4035.07	13491.2	0.173996	0.174921	0.173721	0.772076	N	ADD	50364	1.00975	0.0228746	0.965475	1.05605	0.423982	0.671579	.
run1	9	21166791	9:21166791:A:C	A	C	N	C	A	A	10964.1	36393.7	0.470155	0.475293	0.468629	0.705571	N	ADD	50364	1.02096	0.0181343	0.985308	1.0579	1.14378	0.252715	.
run1	9	21166902	9:21166902:A:G	A	G	N	G	A	A	3728.93	12595.4	0.162063	0.16165	0.162186	0.629886	N	ADD	50364	0.973028	0.0260078	0.924671	1.02391	-1.05131	0.293114	.
run1	9	21167180	9:21167180:G:C	G	C	N	C	G	G	4013.38	13421	0.173083	0.173981	0.172817	0.766937	N	ADD	50364	1.01351	0.022978	0.968881	1.0602	0.584163	0.559111	.
run1	9	21167181	9:21167181:T:C	T	C	N	C	T	T	4010.62	13414.9	0.172996	0.173861	0.172739	0.767138	N	ADD	50364	1.01308	0.0229806	0.968463	1.05975	0.565529	0.571714	.
run1	9	21167465	9:21167465:A:G	A	G	N	G	A	A	8154.93	27182.2	0.350818	0.353517	0.350016	0.782384	N	ADD	50364	1.0136	0.0180019	0.978457	1.05	0.75019	0.45314	.
run1	9	21167547	9:21167547:C:CA	C	CA	N	CA	C	C	4799.48	16150.6	0.207987	0.208058	0.207966	0.637313	N	ADD	50364	1.00205	0.023511	0.956922	1.04931	0.0870781	0.930609	.
run1	9	21167618	9:21167618:G:A	G	A	N	A	G	G	4563.04	15327.6	0.197468	0.197808	0.197367	0.758974	N	ADD	50364	1.00477	0.0219503	0.962458	1.04894	0.216734	0.828416	.
run1	9	21167620	9:21167620:T:A	T	A	N	A	T	T	4563.04	15327.6	0.197468	0.197808	0.197367	0.758974	N	ADD	50364	1.00477	0.0219503	0.962458	1.04894	0.216734	0.828416	.
run1	9	21167652	9:21167652:C:A	C	A	N	C	A	A	8984.22	30243.2	0.389439	0.389467	0.389431	0.858061	N	ADD	50364	0.996875	0.0168449	0.964501	1.03034	-0.185788	0.852611	.
run1	9	21168139	9:21168139:G:A	G	A	N	A	G	G	8074.73	26929.7	0.347514	0.35004	0.346764	0.785957	N	ADD	50364	1.01264	0.0180017	0.97753	1.049	0.697518	0.485479	.
run1	9	21168306	9:21168306:G:C	G	C	N	G	C	C	9455.48	31875.5	0.410323	0.409896	0.410449	0.868849	N	ADD	50364	0.997163	0.0166079	0.965227	1.03016	-0.171071	0.864168	.
run1	9	21168483	9:21168483:G:A	G	A	N	A	G	G	5055.09	17138.9	0.220335	0.219139	0.220691	0.756974	N	ADD	50364	0.990208	0.0211369	0.950024	1.03209	-0.465558	0.641532	.
run1	9	21168784	9:21168784:A:G	A	G	N	G	A	A	8109.98	27026.6	0.348827	0.351568	0.348012	0.786275	N	ADD	50364	1.01421	0.0179794	0.979093	1.05059	0.784804	0.432568	.
run1	9	21169106	9:21169106:T:C	T	C	N	C	T	T	8258.23	27577.9	0.355771	0.357995	0.35511	0.784321	N	ADD	50364	1.00994	0.0179234	0.975075	1.04605	0.551702	0.581153	.
run1	9	21169989	9:21169989:G:A	G	A	N	G	A	A	1846.87	6384.55	0.0817193	0.0800618	0.0822116	0.536839	N	ADD	50364	0.990671	0.0383321	0.918969	1.06797	-0.244523	0.806825	.
run1	9	21170364	9:21170364:C:T	C	T	N	T	C	C	8546.02	28667.2	0.369443	0.370471	0.369137	0.780334	N	ADD	50364	1.00327	0.0178292	0.968818	1.03895	0.183198	0.854642	.
run1	9	21170595	9:21170595:G:A	G	A	N	G	A	A	9062.64	30487.2	0.39264	0.392866	0.392573	0.860206	N	ADD	50364	0.998934	0.0167981	0.966581	1.03237	-0.0634712	0.949391	.
run1	9	21171267	9:21171267:A:G	A	G	N	G	A	A	5407.49	18289.6	0.235258	0.234415	0.235509	0.750811	N	ADD	50364	1.00274	0.0207133	0.962851	1.04429	0.132307	0.894742	.
run1	9	21171315	9:21171315:A:G	A	G	N	G	A	A	5054.26	17028.6	0.219232	0.219103	0.219271	0.763986	N	ADD	50364	1.00348	0.0210371	0.962949	1.04572	0.165303	0.868706	.
run1	9	21172437	9:21172437:A:G	A	G	N	G	A	A	2282.46	7752.71	0.0996264	0.0989449	0.0998288	0.672345	N	ADD	50364	0.949725	0.031084	0.893591	1.00938	-1.65948	0.0970187	.
run1	9	21172847	9:21172847:A:G	A	G	N	A	G	G	1867.92	6466.33	0.0827402	0.0809746	0.0832646	0.545376	N	ADD	50364	0.987383	0.0378149	0.916849	1.06334	-0.335763	0.73705	.
run1	9	21173243	9:21173243:C:G	C	G	N	G	C	C	2260.74	7691.61	0.0988042	0.0980031	0.0990421	0.675203	N	ADD	50364	0.947082	0.0311454	0.890997	1.0067	-1.74568	0.0808658	.
run1	9	21174141	9:21174141:T:C	T	C	N	C	T	T	5367.48	18163.4	0.233608	0.232681	0.233883	0.753783	N	ADD	50364	0.999711	0.0207159	0.959934	1.04114	-0.0139379	0.98888	.
run1	9	21174424	9:21174424:C:G	C	G	N	G	C	C	4996.62	16848.1	0.216869	0.216604	0.216947	0.763657	N	ADD	50364	1.00287	0.0211314	0.96218	1.04527	0.135474	0.892237	.
run1	9	21174643	9:21174643:C:T	C	T	N	T	C	C	5165.23	17488.5	0.2249	0.223913	0.225193	0.763536	N	ADD	50364	0.997728	0.0208664	0.957747	1.03938	-0.109014	0.913191	.
run1	9	21174878	9:21174878:C:G	C	G	N	G	C	C	7964.29	26557.7	0.342725	0.345253	0.341974	0.780938	N	ADD	50364	1.01215	0.0181158	0.976844	1.04873	0.666715	0.504954	.
run1	9	21175264	9:21175264:T:TAACA	T	TAACA	N	TAACA	T	T	5457.67	18481.7	0.237663	0.23659	0.237982	0.653292	N	ADD	50364	0.998314	0.0221209	0.955956	1.04255	-0.0762861	0.939191	.
run1	9	21175516	9:21175516:G:T	G	T	N	T	G	G	4844.41	16294.5	0.209861	0.210006	0.209818	0.764437	N	ADD	50364	1.00524	0.0213726	0.964	1.04824	0.244486	0.806855	.
run1	9	21176028	9:21176028:G:A	G	A	N	A	G	G	4941.9	16722.5	0.215078	0.214232	0.21533	0.76396	N	ADD	50364	0.997105	0.0212051	0.956514	1.03942	-0.136703	0.891265	.
run1	9	21176058	9:21176058:GA:G	GA	G	N	G	GA	GA	5080.49	17185.8	0.221054	0.22024	0.221295	0.664364	N	ADD	50364	0.997628	0.0225165	0.954558	1.04264	-0.105484	0.915992	.
run1	9	21176069	9:21176069:CAG:C	CAG	C	N	C	CAG	CAG	5080.49	17185.8	0.221054	0.22024	0.221295	0.664364	N	ADD	50364	0.997628	0.0225165	0.954558	1.04264	-0.105484	0.915992	.
run1	9	21176826	9:21176826:G:GTTAA	G	GTTAA	N	GTTAA	G	G	5455.81	18474.8	0.237577	0.23651	0.237893	0.653575	N	ADD	50364	0.998358	0.0221188	0.956002	1.04259	-0.0742941	0.940776	.
run1	9	21177363	9:21177363:C:T	C	T	N	T	C	C	5114.91	17267.7	0.222209	0.221732	0.22235	0.757964	N	ADD	50364	1.00211	0.0210209	0.961663	1.04426	0.100338	0.920076	.
run1	9	21177609	9:21177609:T:G	T	G	N	G	T	T	5352.99	18135.1	0.233184	0.232053	0.23352	0.751755	N	ADD	50364	0.997164	0.020763	0.957399	1.03858	-0.136806	0.891184	.
run1	9	21178271	9:21178271:C:T	C	T	N	T	C	C	5012.22	16940.2	0.217938	0.21728	0.218133	0.763444	N	ADD	50364	0.998766	0.0211015	0.958302	1.04094	-0.0585041	0.953347	.
run1	9	21178332	9:21178332:C:T	C	T	N	T	C	C	4647.66	15585.4	0.200869	0.201477	0.200688	0.760418	N	ADD	50364	1.00789	0.0217753	0.965782	1.05184	0.361046	0.718065	.
run1	9	21178517	9:21178517:A:T	A	T	N	T	A	A	5355.8	18095.7	0.23282	0.232174	0.233012	0.757534	N	ADD	50364	1.00166	0.0206794	0.961877	1.0431	0.0803857	0.93593	.
run1	9	21178786	9:21178786:A:AC	A	AC	N	AC	A	A	5431.96	18397.6	0.236574	0.235476	0.2369	0.634855	N	ADD	50364	0.995859	0.0224674	0.952958	1.04069	-0.184685	0.853476	.
run1	9	21179174	9:21179174:A:G	A	G	N	G	A	A	7979.06	26597.4	0.343265	0.345893	0.342485	0.777341	N	ADD	50364	1.01275	0.0181533	0.977352	1.04943	0.698017	0.485166	.
run1	9	21179687	9:21179687:A:C	A	C	N	C	A	A	5770.36	19658.8	0.252454	0.250146	0.25314	0.755418	N	ADD	50364	0.987225	0.0201725	0.948954	1.02704	-0.637391	0.52387	.
run1	9	21179750	9:21179750:G:A	G	A	N	A	G	G	4627.32	15523.8	0.200055	0.200595	0.199894	0.760648	N	ADD	50364	1.00741	0.0218079	0.965256	1.0514	0.33844	0.735032	.
run1	9	21179773	9:21179773:G:A	G	A	N	G	A	A	2073.16	7224.73	0.0923069	0.0898717	0.0930302	0.555053	N	ADD	50364	0.979377	0.0358052	0.913004	1.05058	-0.581991	0.560573	.
run1	9	21179833	9:21179833:T:C	T	C	N	C	T	T	5771.53	19663.6	0.252513	0.250197	0.253201	0.755061	N	ADD	50364	0.987169	0.0201758	0.948894	1.02699	-0.640086	0.522117	.
run1	9	21179897	9:21179897:C:T	C	T	N	T	C	C	5527	18817.3	0.241684	0.239596	0.242304	0.756613	N	ADD	50364	0.987811	0.0204584	0.948985	1.02822	-0.599469	0.54886	.
run1	9	21180275	9:21180275:A:ACCC	A	ACCC	N	ACCC	A	A	4865.82	16344.6	0.210571	0.210934	0.210463	0.627763	N	ADD	50364	1.00727	0.0235388	0.961858	1.05483	0.307848	0.758198	.
run1	9	21180362	9:21180362:G:A	G	A	N	A	G	G	4647.59	15594.7	0.20096	0.201473	0.200807	0.761448	N	ADD	50364	1.00719	0.0217602	0.965139	1.05108	0.329323	0.741911	.
run1	9	21180532	9:21180532:T:A	T	A	N	A	T	T	3971.37	13232.4	0.170795	0.172159	0.170389	0.773094	N	ADD	50364	1.01663	0.0229824	0.971848	1.06347	0.717459	0.473091	.
run1	9	21180616	9:21180616:A:G	A	G	N	G	A	A	4614.47	15486.3	0.199555	0.200038	0.199412	0.756151	N	ADD	50364	1.00733	0.0218972	0.96501	1.0515	0.333421	0.738817	.
run1	9	21180619	9:21180619:T:A	T	A	N	A	T	T	5721.46	19503.7	0.250428	0.248026	0.251142	0.752396	N	ADD	50364	0.986757	0.0202735	0.948317	1.02676	-0.657586	0.510804	.
run1	9	21180620	9:21180620:G:C	G	C	N	C	G	G	5721.46	19503.7	0.250428	0.248026	0.251142	0.752396	N	ADD	50364	0.986757	0.0202735	0.948317	1.02676	-0.657586	0.510804	.
run1	9	21180916	9:21180916:T:A	T	A	N	A	T	T	5754.17	19609.3	0.251802	0.249444	0.252502	0.755359	N	ADD	50364	0.987053	0.020195	0.948747	1.02691	-0.645305	0.518729	.
run1	9	21181064	9:21181064:G:C	G	C	N	C	G	G	5601.34	18997.3	0.244209	0.242819	0.244622	0.755554	N	ADD	50364	0.995656	0.0203883	0.956653	1.03625	-0.213544	0.830903	.
run1	9	21181213	9:21181213:A:C	A	C	N	C	A	A	5917.16	20156.9	0.258856	0.25651	0.259553	0.745817	N	ADD	50364	0.990635	0.0201465	0.95228	1.03053	-0.467046	0.640467	.
run1	9	21181217	9:21181217:G:A	G	A	N	A	G	G	5526.3	18826.2	0.241765	0.239566	0.242418	0.757587	N	ADD	50364	0.986623	0.0204481	0.947864	1.02697	-0.658603	0.510151	.
run1	9	21181314	9:21181314:A:C	A	C	N	C	A	A	4640.14	15565.9	0.2006	0.201151	0.200437	0.760007	N	ADD	50364	1.00777	0.0217951	0.965627	1.05175	0.355106	0.72251	.
run1	9	21181432	9:21181432:T:C	T	C	N	C	T	T	5782.75	19710.1	0.253086	0.250683	0.2538	0.754451	N	ADD	50364	0.986386	0.0201726	0.948147	1.02617	-0.679533	0.4968	.
run1	9	21181454	9:21181454:T:A	T	A	N	A	T	T	5772.23	19683.8	0.252721	0.250227	0.253461	0.754076	N	ADD	50364	0.985442	0.0201885	0.947211	1.02522	-0.726408	0.467588	.
run1	9	21181876	9:21181876:C:G	C	G	N	G	C	C	4895.85	16522.7	0.212637	0.212235	0.212757	0.76113	N	ADD	50364	0.99931	0.0213265	0.9584	1.04197	-0.0323825	0.974167	.
run1	9	21182368	9:21182368:CA:C	CA	C	N	C	CA	CA	5022.36	16928.8	0.217925	0.21772	0.217986	0.636402	N	ADD	50364	1.00034	0.0230968	0.956069	1.04667	0.014876	0.988131	.
run1	9	21182484	9:21182484:A:G	A	G	N	G	A	A	5788.12	19738.2	0.253418	0.250916	0.254162	0.753862	N	ADD	50364	0.985556	0.0201738	0.947347	1.0253	-0.721222	0.470773	.
run1	9	21182980	9:21182980:T:C	T	C	N	C	T	T	5710.93	19491.3	0.250201	0.247569	0.250983	0.762068	N	ADD	50364	0.98307	0.0201491	0.945003	1.02267	-0.847454	0.396742	.
run1	9	21183059	9:21183059:A:AGAC	A	AGAC	N	AGAC	A	A	5813.32	19805.1	0.254332	0.252008	0.255023	0.638772	N	ADD	50364	0.983234	0.0218813	0.941958	1.02632	-0.772727	0.439684	.
run1	9	21183219	9:21183219:A:G	A	G	N	G	A	A	5946.05	20234.3	0.259911	0.257762	0.260549	0.630173	N	ADD	50364	0.984405	0.0218733	0.943094	1.02752	-0.718608	0.472383	.
run1	9	21183349	9:21183349:A:G	A	G	N	G	A	A	4826.57	16317.6	0.209913	0.209232	0.210115	0.765432	N	ADD	50364	0.995718	0.0213653	0.954883	1.0383	-0.200858	0.840809	.
run1	9	21183588	9:21183588:T:C	T	C	N	C	T	T	5929.72	20157.6	0.258988	0.257054	0.259563	0.634094	N	ADD	50364	0.986949	0.0218204	0.945629	1.03007	-0.602069	0.547128	.
run1	9	21184227	9:21184227:C:CCTT	C	CCTT	N	CCTT	C	C	5573.34	18930.7	0.24327	0.241605	0.243764	0.637999	N	ADD	50364	0.988182	0.0222151	0.946079	1.03216	-0.53515	0.592546	.
run1	9	21184254	9:21184254:C:T	C	T	N	T	C	C	5780.34	19672.6	0.252689	0.250578	0.253316	0.637199	N	ADD	50364	0.983959	0.0219518	0.942522	1.02722	-0.736673	0.461321	.
run1	9	21184389	9:21184389:T:C	T	C	N	C	T	T	5703.23	19421.8	0.249434	0.247235	0.250087	0.746347	N	ADD	50364	0.989367	0.0203753	0.950636	1.02968	-0.524639	0.599834	.
run1	9	21184475	9:21184475:C:G	C	G	N	G	C	C	7624.46	25431.3	0.328169	0.330521	0.32747	0.618157	N	ADD	50364	1.0159	0.0205616	0.975775	1.05768	0.767306	0.4429	.
run1	9	21184632	9:21184632:T:C	T	C	N	C	T	T	5715.66	19490.2	0.250237	0.247774	0.250968	0.762546	N	ADD	50364	0.984856	0.020139	0.946739	1.02451	-0.757744	0.448604	.
run1	9	21184694	9:21184694:C:T	C	T	N	T	C	C	1465.14	4700.91	0.0612148	0.0635138	0.0605319	0.694682	N	ADD	50364	1.02137	0.0377269	0.948567	1.09975	0.560367	0.575229	.
run1	9	21184931	9:21184931:G:A	G	A	N	A	G	G	7611.77	25351.7	0.327252	0.329971	0.326444	0.698652	N	ADD	50364	1.01704	0.0193503	0.979194	1.05636	0.873387	0.382452	.
run1	9	21185156	9:21185156:T:C	T	C	N	C	T	T	5115.91	17356.1	0.223096	0.221775	0.223488	0.758611	N	ADD	50364	0.992901	0.0209922	0.952878	1.0346	-0.339391	0.734316	.
run1	9	21185264	9:21185264:A:G	A	G	N	G	A	A	5707.02	19460.6	0.249857	0.2474	0.250587	0.762238	N	ADD	50364	0.984855	0.0201535	0.946711	1.02454	-0.757246	0.448902	.
run1	9	21185369	9:21185369:T:C	T	C	N	C	T	T	5184.36	17623.5	0.22643	0.224742	0.226932	0.763177	N	ADD	50364	0.989802	0.0208281	0.95021	1.03104	-0.492141	0.62262	.
run1	9	21185383	9:21185383:C:T	C	T	N	T	C	C	5710.89	19489.3	0.25018	0.247568	0.250956	0.759469	N	ADD	50364	0.983445	0.0201839	0.9453	1.02313	-0.827057	0.408205	.
run1	9	21186254	9:21186254:G:C	G	C	N	C	G	G	5028.94	16934.3	0.218045	0.218005	0.218058	0.636158	N	ADD	50364	1.00263	0.0230922	0.958267	1.04906	0.113914	0.909306	.
run1	9	21186423	9:21186423:T:A	T	A	N	A	T	T	1470.01	4898.4	0.0632238	0.063725	0.0630749	0.606041	N	ADD	50364	1.06448	0.0400536	0.98411	1.15141	1.56007	0.118744	.
run1	9	21186424	9:21186424:A:G	A	G	N	G	A	A	1470.01	4898.4	0.0632238	0.063725	0.0630749	0.606041	N	ADD	50364	1.06448	0.0400536	0.98411	1.15141	1.56007	0.118744	.
run1	9	21186596	9:21186596:AG:A	AG	A	N	A	AG	AG	5032.85	16946	0.2182	0.218175	0.218207	0.635551	N	ADD	50364	1.00286	0.0230966	0.958477	1.0493	0.12377	0.901497	.
run1	9	21186931	9:21186931:A:G	A	G	N	G	A	A	5685.32	19378.6	0.248828	0.246459	0.249531	0.761727	N	ADD	50364	0.985045	0.0201883	0.94683	1.0248	-0.746365	0.455447	.
run1	9	21187121	9:21187121:T:A	T	A	N	A	T	T	4978.63	16765.9	0.215873	0.215824	0.215888	0.636378	N	ADD	50364	1.00257	0.0231721	0.958059	1.04916	0.110929	0.911673	.
run1	9	21187311	9:21187311:C:T	C	T	N	C	T	T	9561.68	32275	0.415343	0.4145	0.415593	0.768115	N	ADD	50364	0.99058	0.0176167	0.956961	1.02538	-0.537238	0.591103	.
run1	9	21187700	9:21187700:T:C	T	C	N	C	T	T	1222.08	3971.25	0.051558	0.0529775	0.0511363	0.679042	N	ADD	50364	1.04871	0.0412616	0.96724	1.13705	1.15271	0.24903	.
run1	9	21187773	9:21187773:G:C	G	C	N	C	G	G	5267.5	17777.4	0.228784	0.228347	0.228913	0.633351	N	ADD	50364	0.998031	0.0227614	0.954486	1.04356	-0.0865812	0.931004	.
run1	9	21187928	9:21187928:T:C	T	C	N	C	T	T	6452.23	21306	0.275576	0.279705	0.27435	0.699651	N	ADD	50364	1.01402	0.020278	0.974506	1.05513	0.686446	0.492432	.
run1	9	21188207	9:21188207:C:T	C	T	N	T	C	C	4817.18	16262	0.209268	0.208825	0.2094	0.766091	N	ADD	50364	0.998236	0.0213744	0.957281	1.04094	-0.0825953	0.934173	.
run1	9	21188267	9:21188267:A:G	A	G	N	G	A	A	4815.85	16258.7	0.209223	0.208767	0.209358	0.765794	N	ADD	50364	0.997976	0.0213778	0.957025	1.04068	-0.0947729	0.924495	.
run1	9	21188270	9:21188270:T:C	T	C	N	C	T	T	4823.44	16278	0.209489	0.209096	0.209606	0.765133	N	ADD	50364	0.998712	0.0213743	0.957738	1.04144	-0.0602843	0.951929	.
run1	9	21188352	9:21188352:T:C	T	C	N	C	T	T	5709.74	19477.8	0.250055	0.247518	0.250809	0.762164	N	ADD	50364	0.984091	0.0201516	0.94598	1.02374	-0.795812	0.426141	.
run1	9	21188580	9:21188580:C:CA	C	CA	N	CA	C	C	1327.81	4324.61	0.0561157	0.0575607	0.0556865	0.532812	N	ADD	50364	1.06185	0.0446483	0.972874	1.15895	1.34403	0.178939	.
run1	9	21188951	9:21188951:GTT:G	GTT	G	N	G	GTT	GTT	6591.55	22247.8	0.28631	0.285744	0.286478	0.618071	N	ADD	50364	1.00617	0.0213805	0.964877	1.04923	0.287656	0.77361	.
run1	9	21189262	9:21189262:G:C	G	C	N	C	G	G	5684.17	19373.7	0.248768	0.246409	0.249468	0.762655	N	ADD	50364	0.98515	0.0201763	0.946953	1.02489	-0.741506	0.458387	.
run1	9	21189377	9:21189377:C:G	C	G	N	G	C	C	4827.75	16303.4	0.209784	0.209283	0.209933	0.76689	N	ADD	50364	0.997852	0.021346	0.956966	1.04049	-0.100714	0.919777	.
run1	9	21189868	9:21189868:T:G	T	G	N	G	T	T	5700.3	19442.3	0.249609	0.247109	0.250352	0.762618	N	ADD	50364	0.984454	0.0201556	0.946322	1.02412	-0.777363	0.436944	.
run1	9	21190648	9:21190648:C:G	C	G	N	G	C	C	4827.75	16303.4	0.209784	0.209283	0.209933	0.76689	N	ADD	50364	0.997852	0.021346	0.956966	1.04049	-0.100714	0.919777	.
run1	9	21190827	9:21190827:A:G	A	G	N	G	A	A	5807.71	19762.8	0.253857	0.251765	0.254478	0.639182	N	ADD	50364	0.986151	0.0218832	0.944749	1.02937	-0.637272	0.523947	.
run1	9	21190833	9:21190833:C:T	C	T	N	T	C	C	5023.01	16913.4	0.217778	0.217748	0.217787	0.636586	N	ADD	50364	1.00278	0.0230938	0.958406	1.04921	0.120332	0.90422	.
run1	9	21191169	9:21191169:T:G	T	G	N	G	T	T	5880.77	20059.7	0.25753	0.254932	0.258302	0.70303	N	ADD	50364	0.991828	0.0208103	0.952188	1.03312	-0.394286	0.69337	.
run1	9	21191199	9:21191199:G:T	G	T	N	T	G	G	4362.64	14744.6	0.189692	0.189121	0.189861	0.717302	N	ADD	50364	0.999025	0.0229536	0.955077	1.045	-0.0424799	0.966116	.
run1	9	21191364	9:21191364:A:G	A	G	N	G	A	A	6163.31	20809	0.267773	0.26718	0.267949	0.637885	N	ADD	50364	0.999406	0.0214858	0.958193	1.04239	-0.0276754	0.977921	.
run1	9	21191463	9:21191463:G:A	G	A	N	A	G	G	5851.14	19932.7	0.255975	0.253648	0.256667	0.755852	N	ADD	50364	0.989677	0.0200802	0.951483	1.0294	-0.516763	0.605322	.
run1	9	21191684	9:21191684:G:A	G	A	N	A	G	G	3988.51	13330.5	0.171938	0.172902	0.171652	0.768754	N	ADD	50364	1.01491	0.0229831	0.97021	1.06168	0.644109	0.519505	.
run1	9	21191730	9:21191730:A:G	A	G	N	G	A	A	5965.07	20306.2	0.260814	0.258586	0.261476	0.750778	N	ADD	50364	0.987545	0.0200065	0.949571	1.02704	-0.626456	0.531016	.
run1	9	21191736	9:21191736:G:A	G	A	N	A	G	G	1463.87	4698.82	0.0611815	0.063459	0.060505	0.692453	N	ADD	50364	1.02078	0.0378006	0.947882	1.09928	0.543989	0.586449	.
run1	9	21191980	9:21191980:C:T	C	T	N	T	C	C	4573.48	15354	0.197834	0.198261	0.197707	0.763355	N	ADD	50364	1.00621	0.0218518	0.964025	1.05024	0.283314	0.776936	.
run1	9	21192159	9:21192159:G:A	G	A	N	A	G	G	4826.08	16299	0.209724	0.209211	0.209876	0.767218	N	ADD	50364	0.997858	0.0213432	0.956976	1.04049	-0.10049	0.919955	.
run1	9	21192214	9:21192214:C:A	C	A	N	A	C	C	5678.02	19341	0.248382	0.246143	0.249048	0.762958	N	ADD	50364	0.987035	0.0201792	0.94876	1.02686	-0.646671	0.517845	.
run1	9	21192845	9:21192845:G:A	G	A	N	A	G	G	5393.51	18325	0.235471	0.233809	0.235965	0.611749	N	ADD	50364	0.987747	0.022937	0.944326	1.03317	-0.537495	0.590926	.
run1	9	21192854	9:21192854:G:A	G	A	N	A	G	G	5329.89	18084.1	0.232447	0.231051	0.232862	0.613502	N	ADD	50364	0.992267	0.0230026	0.948525	1.03803	-0.33748	0.735755	.
run1	9	21192859	9:21192859:C:T	C	T	N	T	C	C	5289.82	17926.2	0.230483	0.229314	0.23083	0.613936	N	ADD	50364	0.993952	0.0230573	0.950034	1.0399	-0.263079	0.79249	.
run1	9	21192912	9:21192912:C:T	C	T	N	T	C	C	3829.38	12797.4	0.165066	0.166004	0.164788	0.762737	N	ADD	50364	1.01639	0.0234432	0.970743	1.06418	0.693339	0.488097	.
run1	9	21192939	9:21192939:T:G	T	G	N	G	T	T	4724.28	16028.3	0.206026	0.204798	0.206391	0.760926	N	ADD	50364	0.991649	0.0215817	0.950578	1.0345	-0.388551	0.697609	.
run1	9	21192979	9:21192979:C:G	C	G	N	G	C	C	8178.07	27443.4	0.35364	0.35452	0.353379	0.706033	N	ADD	50364	1.00342	0.0189109	0.966907	1.04131	0.180391	0.856846	.
run1	9	21193114	9:21193114:C:T	C	T	N	C	T	T	9492.09	31856.7	0.4105	0.411483	0.410208	0.76053	N	ADD	50364	1.00132	0.0177219	0.967135	1.03671	0.0743408	0.940739	.
run1	9	21193170	9:21193170:A:G	A	G	N	A	G	G	9112.86	30513.1	0.393396	0.395043	0.392907	0.757802	N	ADD	50364	1.00549	0.0178649	0.970896	1.04132	0.306656	0.759105	.
run1	9	21193176	9:21193176:G:A	G	A	N	G	A	A	9112.86	30513.1	0.393396	0.395043	0.392907	0.757802	N	ADD	50364	1.00549	0.0178649	0.970896	1.04132	0.306656	0.759105	.
run1	9	21193240	9:21193240:C:T	C	T	N	T	C	C	8168.95	27411.8	0.353236	0.354125	0.352972	0.705736	N	ADD	50364	1.00347	0.0189193	0.966942	1.04138	0.183109	0.854712	.
run1	9	21193432	9:21193432:T:A	T	A	N	A	T	T	4988.58	16974.1	0.21804	0.216255	0.21857	0.763858	N	ADD	50364	0.987421	0.0211035	0.947412	1.02912	-0.599836	0.548616	.
run1	9	21193502	9:21193502:C:G	C	G	N	G	C	C	5041.21	16997.3	0.218792	0.218537	0.218868	0.611348	N	ADD	50364	1.00386	0.0235355	0.958609	1.05126	0.163864	0.869838	.
run1	9	21193511	9:21193511:T:A	T	A	N	A	T	T	5041.21	16997.3	0.218792	0.218537	0.218868	0.611348	N	ADD	50364	1.00386	0.0235355	0.958609	1.05126	0.163864	0.869838	.
run1	9	21193780	9:21193780:G:C	G	C	N	C	G	G	7978.97	26844.2	0.345714	0.345889	0.345663	0.598703	N	ADD	50364	0.997931	0.0206513	0.958346	1.03915	-0.10028	0.920122	.
run1	9	21193795	9:21193795:T:C	T	C	N	T	C	C	10048.2	33846.3	0.435773	0.435592	0.435827	0.690385	N	ADD	50364	0.996763	0.0184757	0.961314	1.03352	-0.175514	0.860676	.
run1	9	21193860	9:21193860:G:C	G	C	N	C	G	G	5172.15	17461.6	0.224702	0.224213	0.224847	0.633085	N	ADD	50364	1.00072	0.0228953	0.95681	1.04665	0.0315965	0.974794	.
run1	9	21193872	9:21193872:T:A	T	A	N	T	A	A	9048.94	30254.6	0.390195	0.392273	0.389577	0.756802	N	ADD	50364	1.00832	0.0179007	0.973557	1.04432	0.462882	0.643449	.
run1	9	21193916	9:21193916:G:A	G	A	N	A	G	G	3807.48	12714.4	0.164024	0.165055	0.163718	0.760983	N	ADD	50364	1.01556	0.023521	0.969806	1.06347	0.656459	0.511529	.
run1	9	21194211	9:21194211:A:T	A	T	N	T	A	A	5100.34	17268.6	0.222073	0.2211	0.222362	0.628676	N	ADD	50364	0.992625	0.0230858	0.948712	1.03857	-0.320665	0.748464	.
run1	9	21194212	9:21194212:T:TC	T	TC	N	TC	T	T	5071.31	17180.5	0.220909	0.219842	0.221227	0.628129	N	ADD	50364	0.991067	0.0231439	0.947116	1.03706	-0.387696	0.698241	.
run1	9	21194213	9:21194213:G:A	G	A	N	A	G	G	5071.31	17180.5	0.220909	0.219842	0.221227	0.628129	N	ADD	50364	0.991067	0.0231439	0.947116	1.03706	-0.387696	0.698241	.
run1	9	21194379	9:21194379:C:T	C	T	N	T	C	C	5062.93	17191.9	0.22094	0.219478	0.221374	0.766375	N	ADD	50364	0.991989	0.0209586	0.952065	1.03359	-0.383779	0.701142	.
run1	9	21194573	9:21194573:G:A	G	A	N	A	G	G	5070.3	17216.1	0.221253	0.219798	0.221685	0.765773	N	ADD	50364	0.992233	0.0209559	0.952305	1.03383	-0.372097	0.709821	.
run1	9	21194730	9:21194730:C:G	C	G	N	G	C	C	8960.74	30235.1	0.389125	0.388449	0.389326	0.712512	N	ADD	50364	0.996788	0.018456	0.961375	1.0335	-0.17432	0.861614	.
run1	9	21194796	9:21194796:G:C	G	C	N	C	G	G	3842.71	12869.6	0.165915	0.166582	0.165717	0.761247	N	ADD	50364	1.01229	0.0234291	0.966855	1.05986	0.521286	0.602168	.
run1	9	21194863	9:21194863:G:A	G	A	N	A	G	G	4643.51	15699.3	0.201958	0.201297	0.202154	0.759885	N	ADD	50364	0.997163	0.021746	0.955555	1.04058	-0.130644	0.896057	.
run1	9	21194988	9:21194988:C:A	C	A	N	A	C	C	5609.2	19103.3	0.245339	0.24316	0.245986	0.627167	N	ADD	50364	0.984016	0.0223595	0.941824	1.0281	-0.720643	0.471129	.
run1	9	21195694	9:21195694:G:GA	G	GA	N	GA	G	G	5068.82	17149.8	0.22058	0.219734	0.220832	0.628049	N	ADD	50364	0.992767	0.0231479	0.948733	1.03885	-0.313589	0.753833	.
run1	9	21195695	9:21195695:G:A	G	A	N	A	G	G	5068.82	17149.8	0.22058	0.219734	0.220832	0.628049	N	ADD	50364	0.992767	0.0231479	0.948733	1.03885	-0.313589	0.753833	.
run1	9	21195936	9:21195936:A:T	A	T	N	T	A	A	5838.84	19938	0.255906	0.253114	0.256735	0.750035	N	ADD	50364	0.98714	0.0201713	0.948874	1.02695	-0.641698	0.521069	.
run1	9	21195961	9:21195961:T:G	T	G	N	G	T	T	4931.73	16743.4	0.215184	0.213791	0.215598	0.759886	N	ADD	50364	0.990323	0.0212541	0.949916	1.03245	-0.45753	0.64729	.
run1	9	21196086	9:21196086:A:T	A	T	N	T	A	A	4908.03	16643.4	0.213956	0.212764	0.214311	0.763733	N	ADD	50364	0.992722	0.0212384	0.952246	1.03492	-0.343945	0.730887	.
run1	9	21196131	9:21196131:C:G	C	G	N	G	C	C	4908.03	16643.4	0.213956	0.212764	0.214311	0.763733	N	ADD	50364	0.992722	0.0212384	0.952246	1.03492	-0.343945	0.730887	.
run1	9	21196333	9:21196333:GTTT:GTTTT	G	GT	N	GT	G	G	9103.19	30739.2	0.395545	0.394624	0.395818	0.571845	N	ADD	50364	0.995781	0.020555	0.956461	1.03672	-0.205695	0.837029	.
run1	9	21196356	9:21196356:G:A	G	A	N	A	G	G	4899.34	16617.5	0.213613	0.212387	0.213977	0.765021	N	ADD	50364	0.992421	0.0212343	0.951966	1.0346	-0.358272	0.72014	.
run1	9	21196490	9:21196490:T:A	T	A	N	A	T	T	4901.6	16626.6	0.213726	0.212485	0.214095	0.764525	N	ADD	50364	0.992259	0.0212376	0.951804	1.03443	-0.365934	0.714415	.
run1	9	21196515	9:21196515:G:C	G	C	N	C	G	G	4901.6	16626.6	0.213726	0.212485	0.214095	0.764525	N	ADD	50364	0.992259	0.0212376	0.951804	1.03443	-0.365934	0.714415	.
run1	9	21196842	9:21196842:A:G	A	G	N	G	A	A	5097.23	17263.2	0.221989	0.220965	0.222293	0.629153	N	ADD	50364	0.991858	0.0230821	0.947986	1.03776	-0.354168	0.723213	.
run1	9	21196851	9:21196851:C:A	C	A	N	A	C	C	7610.67	25299.7	0.326726	0.329923	0.325776	0.704311	N	ADD	50364	1.02055	0.0192833	0.982701	1.05986	1.05503	0.29141	.
run1	9	21196907	9:21196907:T:C	T	C	N	C	T	T	3873.88	12942.6	0.16695	0.167933	0.166657	0.76018	N	ADD	50364	1.01803	0.0233715	0.972447	1.06575	0.764517	0.444559	.
run1	9	21196978	9:21196978:C:A	C	A	N	A	C	C	8101.5	27216	0.350623	0.351201	0.350451	0.571157	N	ADD	50364	1.00193	0.0210666	0.961398	1.04416	0.0912959	0.927258	.
run1	9	21196989	9:21196989:A:T	A	T	N	T	A	A	4910.49	16645.7	0.214004	0.21287	0.214341	0.76364	N	ADD	50364	0.992748	0.0212343	0.952279	1.03494	-0.342764	0.731776	.
run1	9	21197120	9:21197120:C:G	C	G	N	G	C	C	4901.24	16625.9	0.213715	0.212469	0.214085	0.764499	N	ADD	50364	0.992208	0.0212384	0.951754	1.03438	-0.368311	0.712641	.
run1	9	21197271	9:21197271:G:A	G	A	N	A	G	G	4914.58	16671.3	0.214299	0.213048	0.21467	0.763934	N	ADD	50364	0.991963	0.0212248	0.951544	1.0341	-0.380204	0.703794	.
run1	9	21197331	9:21197331:G:A	G	A	N	A	G	G	5849.81	19975.5	0.256387	0.25359	0.257218	0.750182	N	ADD	50364	0.986944	0.0201556	0.948715	1.02671	-0.652033	0.51438	.
run1	9	21197502	9:21197502:G:GA	G	GA	N	GA	G	G	9424.1	31395.9	0.40525	0.408536	0.404274	0.575837	N	ADD	50364	1.02606	0.0203981	0.985843	1.06791	1.26097	0.207321	.
run1	9	21197963	9:21197963:T:C	T	C	N	C	T	T	5027.22	17081.7	0.219491	0.21793	0.219955	0.626227	N	ADD	50364	0.991036	0.023242	0.946904	1.03723	-0.387414	0.69845	.
run1	9	21198218	9:21198218:CA:C	CA	C	N	CA	C	C	7008.8	23560.3	0.303482	0.303832	0.303378	0.446675	N	ADD	50364	0.999124	0.0247137	0.951882	1.04871	-0.0354574	0.971715	.
run1	9	21198384	9:21198384:C:A	C	A	N	A	C	C	6048.38	20613.9	0.264696	0.262198	0.265438	0.617989	N	ADD	50364	0.985096	0.0219684	0.94358	1.02844	-0.683545	0.494262	.
run1	9	21199680	9:21199680:G:T	G	T	N	T	G	G	4847.77	15980.2	0.206775	0.210151	0.205772	0.621357	N	ADD	50364	0.99454	0.0238067	0.949201	1.04205	-0.229971	0.818115	.
run1	9	21202335	9:21202335:T:C	T	C	N	C	T	T	5084.81	17310.8	0.222337	0.220427	0.222905	0.762727	N	ADD	50364	0.987366	0.0209815	0.947587	1.02882	-0.605963	0.544539	.
run1	9	21202356	9:21202356:G:T	G	T	N	T	G	G	4579.63	15498.5	0.19933	0.198527	0.199569	0.763736	N	ADD	50364	0.995098	0.0218149	0.953448	1.03857	-0.225273	0.821767	.
run1	9	21202408	9:21202408:G:A	G	A	N	A	G	G	6709.69	22409.3	0.289086	0.290866	0.288557	0.694442	N	ADD	50364	1.01176	0.0200894	0.972693	1.05239	0.581805	0.560698	.
run1	9	21202410	9:21202410:C:A	C	A	N	A	C	C	6709.69	22409.3	0.289085	0.290866	0.288557	0.694441	N	ADD	50364	1.01176	0.0200894	0.972695	1.05239	0.581898	0.560636	.
run1	9	21203008	9:21203008:A:T	A	T	N	T	A	A	4852.38	16508.9	0.212069	0.210351	0.212579	0.768395	N	ADD	50364	0.987384	0.0212646	0.947078	1.02941	-0.597045	0.550478	.
run1	9	21203293	9:21203293:T:G	T	G	N	G	T	T	1787.21	6158.86	0.0788865	0.0774759	0.0793055	0.850971	N	ADD	50364	0.977048	0.0307288	0.91994	1.0377	-0.755622	0.449876	.
run1	9	21203884	9:21203884:A:G	A	G	N	G	A	A	1788.15	6161.54	0.0789224	0.0775164	0.07934	0.850311	N	ADD	50364	0.97702	0.0307335	0.919906	1.03768	-0.756429	0.449392	.
run1	9	21204222	9:21204222:C:G	C	G	N	G	C	C	7273.84	24831.1	0.318729	0.315322	0.319742	0.764345	N	ADD	50364	0.983784	0.0186746	0.948427	1.02046	-0.875446	0.381331	.
run1	9	21204488	9:21204488:T:G	T	G	N	G	T	T	1617.5	5553.48	0.0711915	0.0701187	0.0715102	0.815563	N	ADD	50364	0.982208	0.0328866	0.920896	1.0476	-0.545879	0.585149	.
run1	9	21204505	9:21204505:A:G	A	G	N	G	A	A	1799.45	6192.63	0.0793432	0.0780062	0.0797403	0.86261	N	ADD	50364	0.978372	0.0304269	0.921732	1.03849	-0.718616	0.472378	.
run1	9	21204597	9:21204597:G:GCTT	G	GCTT	N	GCTT	G	G	2706.66	9253.73	0.118739	0.117334	0.119157	0.469398	N	ADD	50364	0.97671	0.0344919	0.912864	1.04502	-0.683206	0.494477	.
run1	9	21205235	9:21205235:CAT:C	CAT	C	N	C	CAT	CAT	4788.46	16121.2	0.207585	0.20758	0.207586	0.626719	N	ADD	50364	1.0017	0.0236891	0.956256	1.04931	0.0717632	0.94279	.
run1	9	21205287	9:21205287:T:TG	T	TG	N	TG	T	T	7346.34	24984.6	0.320972	0.318464	0.321717	0.641345	N	ADD	50364	0.987778	0.020338	0.949178	1.02795	-0.604648	0.545413	.
run1	9	21205336	9:21205336:C:CA	C	CA	N	CA	C	C	1667.82	5736.93	0.0735123	0.0723003	0.0738724	0.820729	N	ADD	50364	0.981149	0.0323222	0.920921	1.04532	-0.588789	0.556003	.
run1	9	21205363	9:21205363:C:T	C	T	N	T	C	C	1797.56	6185.65	0.0792551	0.0779242	0.0796504	0.862027	N	ADD	50364	0.978543	0.0304529	0.921846	1.03873	-0.712268	0.476299	.
run1	9	21205708	9:21205708:T:G	T	G	N	G	T	T	1799.45	6192.63	0.0793432	0.0780062	0.0797403	0.86261	N	ADD	50364	0.978372	0.0304269	0.921732	1.03849	-0.718616	0.472378	.
run1	9	21205943	9:21205943:A:G	A	G	N	G	A	A	1667.82	5736.93	0.0735123	0.0723003	0.0738724	0.820729	N	ADD	50364	0.981149	0.0323222	0.920921	1.04532	-0.588789	0.556003	.
run1	9	21206081	9:21206081:T:G	T	G	N	G	T	T	1799.45	6192.63	0.0793432	0.0780062	0.0797403	0.86261	N	ADD	50364	0.978372	0.0304269	0.921732	1.03849	-0.718616	0.472378	.
run1	9	21206174	9:21206174:A:T	A	T	N	T	A	A	1799.45	6192.63	0.0793432	0.0780062	0.0797403	0.86261	N	ADD	50364	0.978372	0.0304269	0.921732	1.03849	-0.718616	0.472378	.
run1	9	21206266	9:21206266:C:A	C	A	N	A	C	C	1799.45	6192.63	0.0793432	0.0780062	0.0797403	0.86261	N	ADD	50364	0.978372	0.0304269	0.921732	1.03849	-0.718616	0.472378	.
run1	9	21206427	9:21206427:G:A	G	A	N	A	G	G	4602.02	15572.3	0.200285	0.199498	0.200519	0.769864	N	ADD	50364	0.995182	0.0216835	0.953774	1.03839	-0.222732	0.823744	.
run1	9	21206763	9:21206763:G:T	G	T	N	T	G	G	4785.07	16109	0.207431	0.207433	0.20743	0.627107	N	ADD	50364	1.00176	0.0236877	0.956313	1.04936	0.0741614	0.940882	.
run1	9	21206916	9:21206916:T:A	T	A	N	A	T	T	1800.57	6197.11	0.0793987	0.0780547	0.0797979	0.862258	N	ADD	50364	0.978302	0.0304244	0.921671	1.03841	-0.721016	0.470899	.
run1	9	21206919	9:21206919:G:C	G	C	N	C	G	G	1577.7	5406.25	0.0693348	0.0683935	0.0696144	0.82497	N	ADD	50364	0.985076	0.0330798	0.923235	1.05106	-0.454564	0.649423	.
run1	9	21207000	9:21207000:C:G	C	G	N	G	C	C	7255.41	24767.1	0.317911	0.314523	0.318917	0.767678	N	ADD	50364	0.984168	0.018648	0.948846	1.0208	-0.855805	0.392106	.
run1	9	21207005	9:21207005:C:G	C	G	N	G	C	C	7329.92	24921.4	0.320183	0.317753	0.320905	0.640198	N	ADD	50364	0.988438	0.0203692	0.949754	1.0287	-0.570916	0.568056	.
run1	9	21207276	9:21207276:C:A	C	A	N	A	C	C	1659.57	5705.1	0.0731144	0.0719425	0.0734625	0.819458	N	ADD	50364	0.981425	0.0324236	0.920997	1.04582	-0.578269	0.563083	.
run1	9	21207300	9:21207300:T:G	T	G	N	G	T	T	1657.42	5697.16	0.0730142	0.0718492	0.0733603	0.820628	N	ADD	50364	0.981544	0.0324202	0.921114	1.04594	-0.574604	0.565559	.
run1	9	21207486	9:21207486:T:G	T	G	N	T	G	G	2091.08	7194.63	0.092186	0.0906485	0.0926426	0.473866	N	ADD	50364	0.994553	0.0385851	0.922113	1.07268	-0.141551	0.887434	.
run1	9	21207652	9:21207652:G:A	G	A	N	A	G	G	1800.7	6198.85	0.0794174	0.0780606	0.0798204	0.862073	N	ADD	50364	0.978088	0.0304259	0.921466	1.03819	-0.728179	0.466504	.
run1	9	21207869	9:21207869:A:T	A	T	N	T	A	A	1800.7	6198.85	0.0794174	0.0780606	0.0798204	0.862073	N	ADD	50364	0.978088	0.0304259	0.921466	1.03819	-0.728179	0.466504	.
run1	9	21208167	9:21208167:T:G	T	G	N	G	T	T	1800.7	6198.85	0.0794174	0.0780606	0.0798204	0.862073	N	ADD	50364	0.978088	0.0304259	0.921466	1.03819	-0.728179	0.466504	.
run1	9	21208211	9:21208211:A:G	A	G	N	G	A	A	1800.7	6198.85	0.0794174	0.0780606	0.0798204	0.862073	N	ADD	50364	0.978088	0.0304259	0.921466	1.03819	-0.728179	0.466504	.
run1	9	21208318	9:21208318:G:T	G	T	N	T	G	G	1256.31	4096.95	0.0531457	0.0544613	0.052755	0.909117	N	ADD	50364	1.03643	0.035239	0.967261	1.11054	1.01535	0.309939	.
run1	9	21208414	9:21208414:A:G	A	G	N	G	A	A	1800.7	6198.85	0.0794174	0.0780606	0.0798204	0.862073	N	ADD	50364	0.978088	0.0304259	0.921466	1.03819	-0.728179	0.466504	.
run1	9	21208474	9:21208474:A:T	A	T	N	T	A	A	1800.7	6198.85	0.0794174	0.0780606	0.0798204	0.862073	N	ADD	50364	0.978088	0.0304259	0.921466	1.03819	-0.728179	0.466504	.
run1	9	21208683	9:21208683:A:G	A	G	N	G	A	A	1800.7	6198.85	0.0794174	0.0780606	0.0798204	0.862073	N	ADD	50364	0.978088	0.0304259	0.921466	1.03819	-0.728179	0.466504	.
run1	9	21208723	9:21208723:A:C	A	C	N	C	A	A	7242.19	24728.8	0.317399	0.313949	0.318424	0.76734	N	ADD	50364	0.984878	0.0186622	0.949504	1.02157	-0.816513	0.414207	.
run1	9	21208803	9:21208803:G:A	G	A	N	A	G	G	1574.22	5141.97	0.0666765	0.0682425	0.0662113	0.750541	N	ADD	50364	1.01534	0.0349402	0.948137	1.08731	0.435752	0.663017	.
run1	9	21208875	9:21208875:C:A	C	A	N	A	C	C	4839.84	16464.5	0.211504	0.209807	0.212008	0.773904	N	ADD	50364	0.987192	0.0212081	0.946998	1.02909	-0.607827	0.543302	.
run1	9	21208917	9:21208917:A:C	A	C	N	C	A	A	2059.6	7164.02	0.0915695	0.0892838	0.0922485	0.846706	N	ADD	50364	0.966221	0.0288653	0.913075	1.02246	-1.19044	0.233873	.
run1	9	21209263	9:21209263:C:T	C	T	N	T	C	C	1562.86	5347.93	0.0686084	0.0677503	0.0688633	0.79594	N	ADD	50364	0.985816	0.033833	0.922565	1.0534	-0.422251	0.672842	.
run1	9	21209374	9:21209374:A:T	A	T	N	T	A	A	1759.91	6040.42	0.0774396	0.0762922	0.0777804	0.781856	N	ADD	50364	0.983479	0.0323141	0.923122	1.04778	-0.515529	0.606183	.
run1	9	21209570	9:21209570:C:A	C	A	N	A	C	C	5256	17401.6	0.224938	0.227848	0.224074	0.501808	N	ADD	50364	0.999618	0.0256688	0.950571	1.05119	-0.0148992	0.988113	.
run1	9	21209573	9:21209573:G:A	G	A	N	A	G	G	5147.2	17054	0.220407	0.223131	0.219598	0.499594	N	ADD	50364	0.998214	0.0259004	0.948806	1.0502	-0.0689996	0.94499	.
run1	9	21209911	9:21209911:A:T	A	T	N	T	A	A	1207.57	3944.72	0.0511505	0.0523483	0.0507947	0.863795	N	ADD	50364	1.03496	0.0368398	0.962868	1.11246	0.932832	0.350907	.
run1	9	21210078	9:21210078:C:A	C	A	N	A	C	C	1256.31	4096.95	0.0531457	0.0544613	0.052755	0.909117	N	ADD	50364	1.03643	0.035239	0.967261	1.11054	1.01535	0.309939	.
run1	9	21210104	9:21210104:C:G	C	G	N	G	C	C	1207.57	3944.72	0.0511505	0.0523483	0.0507947	0.863795	N	ADD	50364	1.03496	0.0368398	0.962868	1.11246	0.932832	0.350907	.
run1	9	21210153	9:21210153:C:T	C	T	N	T	C	C	1260.83	4110.15	0.0533217	0.0546573	0.0529249	0.904376	N	ADD	50364	1.0373	0.0352692	0.96802	1.11154	1.0384	0.299084	.
run1	9	21210337	9:21210337:A:G	A	G	N	G	A	A	1260.02	4105.75	0.0532699	0.0546219	0.0528683	0.907054	N	ADD	50364	1.03759	0.0352318	0.96836	1.11177	1.04739	0.29492	.
run1	9	21210508	9:21210508:A:T	A	T	N	T	A	A	1256.31	4096.95	0.0531457	0.0544613	0.052755	0.909117	N	ADD	50364	1.03643	0.035239	0.967261	1.11054	1.01535	0.309939	.
run1	9	21210523	9:21210523:T:G	T	G	N	G	T	T	7262.36	24799.1	0.318297	0.314824	0.319329	0.76648	N	ADD	50364	0.983538	0.0186577	0.948221	1.02017	-0.889672	0.373642	.
run1	9	21210622	9:21210622:C:A	C	A	N	A	C	C	1256.31	4096.95	0.0531457	0.0544613	0.052755	0.909117	N	ADD	50364	1.03643	0.035239	0.967261	1.11054	1.01535	0.309939	.
run1	9	21210684	9:21210684:C:T	C	T	N	T	C	C	1256.91	4099.16	0.0531736	0.0544871	0.0527834	0.908618	N	ADD	50364	1.03641	0.03524	0.967239	1.11052	1.01475	0.310224	.
run1	9	21210704	9:21210704:T:A	T	A	N	A	T	T	1256.31	4096.95	0.0531457	0.0544613	0.052755	0.909117	N	ADD	50364	1.03643	0.035239	0.967261	1.11054	1.01535	0.309939	.
run1	9	21210736	9:21210736:G:A	G	A	N	A	G	G	1257.83	4108.87	0.0532791	0.0545271	0.0529084	0.907489	N	ADD	50364	1.03484	0.0352412	0.965776	1.10885	0.97181	0.331145	.
run1	9	21210847	9:21210847:C:T	C	T	N	T	C	C	1262.45	4119.15	0.0534271	0.0547275	0.0530408	0.905072	N	ADD	50364	1.03584	0.0352333	0.966719	1.10989	0.999306	0.317647	.
run1	9	21211045	9:21211045:CA:C	CA	C	N	C	CA	CA	1207.57	3944.72	0.0511505	0.0523483	0.0507947	0.863795	N	ADD	50364	1.03496	0.0368398	0.962868	1.11246	0.932832	0.350907	.
run1	9	21211408	9:21211408:A:C	A	C	N	C	A	A	1248.36	4477.32	0.056843	0.0541167	0.0576528	0.746637	N	ADD	50364	0.948492	0.0387222	0.879171	1.02328	-1.36568	0.172041	.
run1	9	21211706	9:21211706:A:C	A	C	N	C	A	A	4908.78	16672.5	0.214253	0.212796	0.214686	0.775623	N	ADD	50364	0.988803	0.0210789	0.948784	1.03051	-0.534194	0.593208	.
run1	9	21212398	9:21212398:G:C	G	C	N	C	G	G	6498.33	22365.4	0.286551	0.281703	0.287991	0.766941	N	ADD	50364	0.972299	0.0192664	0.936269	1.00972	-1.45805	0.144825	.
run1	9	21212603	9:21212603:C:A	C	A	N	A	C	C	3513.76	12251.1	0.156509	0.152322	0.157753	0.771322	N	ADD	50364	0.961132	0.0240178	0.916936	1.00746	-1.65061	0.0988191	.
run1	9	21212636	9:21212636:G:GAGA	G	GAGA	N	GAGA	G	G	1182.04	3844.54	0.0499025	0.0512417	0.0495047	0.970063	N	ADD	50364	1.02847	0.0351534	0.959991	1.10182	0.798431	0.42462	.
run1	9	21212670	9:21212670:G:A	G	A	N	A	G	G	1205.59	3915.77	0.0508434	0.0522622	0.0504219	0.987319	N	ADD	50364	1.02925	0.0345129	0.961928	1.10128	0.835302	0.403548	.
run1	9	21212798	9:21212798:A:G	A	G	N	G	A	A	1227.65	3991.75	0.0518168	0.0532187	0.0514003	0.971562	N	ADD	50364	1.0291	0.0344861	0.961843	1.10107	0.831856	0.405491	.
run1	9	21213330	9:21213330:C:A	C	A	N	A	C	C	1205.59	3915.77	0.0508434	0.0522622	0.0504219	0.987319	N	ADD	50364	1.02925	0.0345129	0.961928	1.10128	0.835302	0.403548	.
run1	9	21213411	9:21213411:C:G	C	G	N	G	C	C	1465.71	4870.81	0.0629072	0.0635385	0.0627197	0.965274	N	ADD	50364	1.00972	0.0317466	0.948804	1.07454	0.304565	0.760697	.
run1	9	21213488	9:21213488:C:A	C	A	N	A	C	C	4606.16	15548.8	0.200093	0.199678	0.200217	0.788816	N	ADD	50364	0.997814	0.0214213	0.956788	1.0406	-0.102166	0.918625	.
run1	9	21213534	9:21213534:G:T	G	T	N	T	G	G	1205.59	3915.77	0.0508434	0.0522622	0.0504219	0.987319	N	ADD	50364	1.02925	0.0345129	0.961928	1.10128	0.835302	0.403548	.
run1	9	21213636	9:21213636:T:C	T	C	N	C	T	T	1218.53	3948.37	0.0512955	0.0528234	0.0508417	0.99484	N	ADD	50364	1.03221	0.0342239	0.965246	1.10383	0.926416	0.35423	.
run1	9	21213653	9:21213653:T:C	T	C	N	C	T	T	1278.6	4163.21	0.0540248	0.0554275	0.0536082	0.952064	N	ADD	50364	1.02818	0.0341788	0.961559	1.09942	0.813073	0.416176	.
run1	9	21213741	9:21213741:T:G	T	G	N	G	T	T	3012.93	10248.7	0.131657	0.130611	0.131968	0.583323	N	ADD	50364	0.960038	0.0295232	0.906062	1.01723	-1.38138	0.167163	.
run1	9	21213831	9:21213831:T:G	T	G	N	G	T	T	1214.94	3939	0.0511669	0.0526677	0.0507211	0.986475	N	ADD	50364	1.03158	0.0344191	0.964289	1.10358	0.903459	0.366282	.
run1	9	21213965	9:21213965:T:C	T	C	N	C	T	T	1221.52	3952.13	0.0513626	0.0529531	0.0508902	0.993925	N	ADD	50364	1.03401	0.0342057	0.966957	1.1057	0.977632	0.328256	.
run1	9	21214003	9:21214003:G:T	G	T	N	T	G	G	4597.76	15523.1	0.199754	0.199313	0.199885	0.789215	N	ADD	50364	0.997393	0.0214298	0.956369	1.04018	-0.121809	0.90305	.
run1	9	21214254	9:21214254:A:G	A	G	N	G	A	A	1220.12	3956.07	0.0513878	0.0528923	0.0509409	0.99306	N	ADD	50364	1.0316	0.0342303	0.964664	1.10319	0.908983	0.363359	.
run1	9	21214340	9:21214340:G:A	G	A	N	A	G	G	1218.53	3948.37	0.0512955	0.0528234	0.0508417	0.99484	N	ADD	50364	1.03221	0.0342239	0.965246	1.10383	0.926416	0.35423	.
run1	9	21214417	9:21214417:C:A	C	A	N	C	A	A	1712.53	5863.27	0.0752105	0.0742384	0.0754992	0.452954	N	ADD	50364	1.00354	0.043155	0.922151	1.09212	0.0819277	0.934704	.
run1	9	21214561	9:21214561:G:A	G	A	N	A	G	G	1218.53	3948.37	0.0512955	0.0528234	0.0508417	0.99484	N	ADD	50364	1.03221	0.0342239	0.965246	1.10383	0.926416	0.35423	.
run1	9	21214614	9:21214614:G:A	G	A	N	A	G	G	1218.53	3948.37	0.0512955	0.0528234	0.0508417	0.99484	N	ADD	50364	1.03221	0.0342239	0.965246	1.10383	0.926416	0.35423	.
run1	9	21214660	9:21214660:C:G	C	G	N	G	C	C	4060.21	13646.3	0.175785	0.17601	0.175718	0.79776	N	ADD	50364	1.00665	0.0223856	0.963443	1.05181	0.296303	0.766998	.
run1	9	21214679	9:21214679:G:A	G	A	N	A	G	G	4259.34	14293.2	0.184185	0.184643	0.184049	0.6498	N	ADD	50364	1.00925	0.0243389	0.962236	1.05856	0.378322	0.705191	.
run1	9	21214877	9:21214877:T:G	T	G	N	G	T	T	4154.84	13914.3	0.179386	0.180113	0.17917	0.800092	N	ADD	50364	1.00613	0.0221805	0.963324	1.05083	0.275337	0.783058	.
run1	9	21214896	9:21214896:A:G	A	G	N	G	A	A	4150.98	13906	0.179265	0.179945	0.179062	0.800195	N	ADD	50364	1.00549	0.0221858	0.962707	1.05018	0.246875	0.805005	.
run1	9	21215326	9:21215326:G:A	G	A	N	A	G	G	1871.21	6246.37	0.0805892	0.0811172	0.0804323	0.681688	N	ADD	50364	0.976816	0.0337933	0.914214	1.0437	-0.69413	0.487601	.
run1	9	21215764	9:21215764:A:T	A	T	N	T	A	A	1218.53	3948.37	0.0512955	0.0528234	0.0508417	0.99484	N	ADD	50364	1.03221	0.0342239	0.965246	1.10383	0.926416	0.35423	.
run1	9	21215802	9:21215802:G:A	G	A	N	A	G	G	4601.06	15537.5	0.19993	0.199456	0.200071	0.788288	N	ADD	50364	0.997329	0.0214369	0.956294	1.04013	-0.124759	0.900714	.
run1	9	21215819	9:21215819:G:A	G	A	N	A	G	G	4144.24	13875.7	0.178897	0.179653	0.178673	0.799418	N	ADD	50364	1.00678	0.0222135	0.963886	1.05158	0.304101	0.761051	.
run1	9	21216028	9:21216028:C:T	C	T	N	T	C	C	7544.51	25735.9	0.330399	0.327055	0.331392	0.77388	N	ADD	50364	0.986196	0.0183832	0.951296	1.02238	-0.756118	0.449578	.
run1	9	21216073	9:21216073:G:GT	G	GT	N	GT	G	G	6953.2	23576.1	0.303086	0.301422	0.303581	0.656119	N	ADD	50364	0.991221	0.0204054	0.95236	1.03167	-0.432132	0.665645	.
run1	9	21216233	9:21216233:G:C	G	C	N	C	G	G	1214.94	3939	0.0511669	0.0526677	0.0507211	0.986475	N	ADD	50364	1.03158	0.0344191	0.964289	1.10358	0.903459	0.366282	.
run1	9	21216334	9:21216334:T:C	T	C	N	C	T	T	7381.23	25038.1	0.32185	0.319977	0.322406	0.679342	N	ADD	50364	0.991918	0.0197371	0.954279	1.03104	-0.411142	0.680969	.
run1	9	21216728	9:21216728:T:C	T	C	N	C	T	T	2669.78	9216.61	0.118005	0.115735	0.118679	0.847832	N	ADD	50364	0.981235	0.025743	0.932954	1.03201	-0.735879	0.461804	.
run1	9	21216864	9:21216864:A:G	A	G	N	G	A	A	1215.9	3941.07	0.051197	0.0527095	0.0507477	0.995506	N	ADD	50364	1.03212	0.034246	0.965118	1.10378	0.923199	0.355903	.
run1	9	21216908	9:21216908:C:G	C	G	N	G	C	C	1208.5	3916.35	0.0508782	0.0523888	0.0504295	0.990967	N	ADD	50364	1.03256	0.0344253	0.965191	1.10464	0.930797	0.351958	.
run1	9	21216910	9:21216910:A:G	A	G	N	G	A	A	1208.5	3916.35	0.0508782	0.0523888	0.0504295	0.990967	N	ADD	50364	1.03256	0.0344253	0.965191	1.10464	0.930797	0.351958	.
run1	9	21216934	9:21216934:G:A	G	A	N	A	G	G	1224.17	3967.52	0.0515416	0.0530678	0.0510883	1.00181	N	ADD	50364	1.03202	0.034028	0.965438	1.1032	0.92631	0.354285	.
run1	9	21217022	9:21217022:C:G	C	G	N	G	C	C	1215.08	3938.52	0.0511634	0.0526737	0.0507148	0.9962	N	ADD	50364	1.0321	0.0342448	0.965101	1.10375	0.922648	0.356191	.
run1	9	21217111	9:21217111:A:T	A	T	N	T	A	A	1215.04	3938.47	0.0511627	0.0526721	0.0507143	0.996182	N	ADD	50364	1.03208	0.0342455	0.965082	1.10373	0.922109	0.356472	.
run1	9	21217320	9:21217320:A:G	A	G	N	G	A	A	1232.3	3995.48	0.0518999	0.0534202	0.0514483	0.986526	N	ADD	50364	1.03197	0.034179	0.965108	1.10347	0.920859	0.357124	.
run1	9	21217439	9:21217439:G:A	G	A	N	A	G	G	2669.67	9216.2	0.118	0.11573	0.118674	0.847856	N	ADD	50364	0.981235	0.0257432	0.932955	1.03201	-0.735847	0.461824	.
run1	9	21217535	9:21217535:C:G	C	G	N	G	C	C	4610.28	15573	0.200374	0.199856	0.200528	0.789469	N	ADD	50364	0.996549	0.0214033	0.955608	1.03924	-0.161535	0.871672	.
run1	9	21217849	9:21217849:C:T	C	T	N	T	C	C	4616	15588.9	0.200589	0.200104	0.200733	0.788771	N	ADD	50364	0.99668	0.0214033	0.955734	1.03938	-0.155389	0.876514	.
run1	9	21218034	9:21218034:A:G	A	G	N	G	A	A	1215.04	3938.47	0.0511627	0.0526721	0.0507143	0.996182	N	ADD	50364	1.03208	0.0342455	0.965082	1.10373	0.922109	0.356472	.
run1	9	21218096	9:21218096:A:C	A	C	N	C	A	A	3015.43	10229	0.131487	0.130719	0.131716	0.583177	N	ADD	50364	0.96531	0.0295193	0.911045	1.02281	-1.19603	0.231687	.
run1	9	21218157	9:21218157:A:G	A	G	N	G	A	A	4617.48	15597	0.200683	0.200168	0.200836	0.788833	N	ADD	50364	0.996348	0.0214003	0.955421	1.03903	-0.170971	0.864247	.
run1	9	21218451	9:21218451:A:T	A	T	N	T	A	A	1215.04	3938.47	0.0511627	0.0526721	0.0507143	0.996182	N	ADD	50364	1.03208	0.0342455	0.965082	1.10373	0.922109	0.356472	.
run1	9	21218648	9:21218648:C:G	C	G	N	G	C	C	4603	15549.8	0.200071	0.19954	0.200229	0.788576	N	ADD	50364	0.996225	0.021428	0.955252	1.03896	-0.176497	0.859904	.
run1	9	21218873	9:21218873:A:T	A	T	N	T	A	A	7284.46	24805.1	0.318576	0.315782	0.319406	0.795408	N	ADD	50364	0.987834	0.0183037	0.953024	1.02392	-0.668767	0.503644	.
run1	9	21218917	9:21218917:G:A	G	A	N	A	G	G	2675.89	9244.71	0.118344	0.116	0.119041	0.845405	N	ADD	50364	0.980596	0.0257535	0.932328	1.03136	-0.760868	0.446736	.
run1	9	21219178	9:21219178:A:C	A	C	N	C	A	A	1459.69	4871.62	0.0628555	0.0632776	0.0627301	0.591628	N	ADD	50364	1.06416	0.0406661	0.982636	1.15245	1.52921	0.126211	.
run1	9	21219335	9:21219335:A:C	A	C	N	C	A	A	1215.04	3938.47	0.0511627	0.0526721	0.0507143	0.996182	N	ADD	50364	1.03208	0.0342455	0.965082	1.10373	0.922109	0.356472	.
run1	9	21219385	9:21219385:A:G	A	G	N	A	G	G	6130.72	20754.3	0.266907	0.265767	0.267246	0.676179	N	ADD	50364	1.00477	0.0209496	0.964348	1.04688	0.227105	0.820342	.
run1	9	21219601	9:21219601:G:T	G	T	N	T	G	G	2669.46	9213.88	0.117974	0.115721	0.118644	0.847769	N	ADD	50364	0.98149	0.0257459	0.933192	1.03229	-0.72568	0.468035	.
run1	9	21219974	9:21219974:A:G	A	G	N	G	A	A	7308.25	24885.7	0.319612	0.316813	0.320444	0.792962	N	ADD	50364	0.987802	0.0183163	0.95297	1.02391	-0.67006	0.50282	.
run1	9	21220121	9:21220121:C:G	C	G	N	G	C	C	1215.04	3938.47	0.0511627	0.0526721	0.0507143	0.996182	N	ADD	50364	1.03208	0.0342455	0.965082	1.10373	0.922109	0.356472	.
run1	9	21220332	9:21220332:T:C	T	C	N	C	T	T	4613.69	15580.5	0.200482	0.200004	0.200624	0.789539	N	ADD	50364	0.996897	0.0213972	0.955954	1.03959	-0.145227	0.884532	.
run1	9	21220674	9:21220674:T:G	T	G	N	G	T	T	1208.29	3915.55	0.0508681	0.0523794	0.0504192	0.990789	N	ADD	50364	1.03259	0.0344313	0.965204	1.10468	0.93138	0.351657	.
run1	9	21220795	9:21220795:A:G	A	G	N	G	A	A	7384.38	25055.3	0.322053	0.320114	0.322628	0.679394	N	ADD	50364	0.991159	0.0197328	0.953558	1.03024	-0.450006	0.652706	.
run1	9	21221005	9:21221005:G:A	G	A	N	A	G	G	6071.15	20866.2	0.267427	0.263185	0.268686	0.781039	N	ADD	50364	0.976843	0.019502	0.94021	1.0149	-1.20136	0.229611	.
run1	9	21221091	9:21221091:A:C	A	C	N	C	A	A	1174.94	4336.17	0.0547128	0.0509339	0.0558353	0.740306	N	ADD	50364	0.905098	0.0399786	0.836885	0.978871	-2.49413	0.0126268	.
run1	9	21221406	9:21221406:A:G	A	G	N	G	A	A	7301.56	24864.1	0.319332	0.316523	0.320166	0.793536	N	ADD	50364	0.987836	0.0183135	0.953008	1.02394	-0.668284	0.503953	.
run1	9	21221516	9:21221516:G:A	G	A	N	A	G	G	1398.62	5075.48	0.0642731	0.0606305	0.0653552	0.667061	N	ADD	50364	0.923147	0.0389529	0.855292	0.996386	-2.05291	0.0400817	.
run1	9	21221769	9:21221769:C:T	C	T	N	T	C	C	1210.65	3910.21	0.0508384	0.0524818	0.0503503	0.995685	N	ADD	50364	1.03814	0.034325	0.970593	1.11038	1.09038	0.275546	.
run1	9	21222008	9:21222008:C:A	C	A	N	A	C	C	4268.4	14335.4	0.184693	0.185035	0.184592	0.671786	N	ADD	50364	1.00738	0.0239147	0.961248	1.05572	0.307304	0.758612	.
run1	9	21222051	9:21222051:A:G	A	G	N	G	A	A	1189.49	3851.9	0.0500495	0.0515643	0.0495995	0.972108	N	ADD	50364	1.03371	0.0350202	0.965138	1.10715	0.946729	0.343777	.
run1	9	21222890	9:21222890:T:G	T	G	N	G	T	T	7321.9	24854.4	0.319438	0.317405	0.320041	0.697286	N	ADD	50364	0.989739	0.0195218	0.952585	1.02834	-0.528321	0.597277	.
run1	9	21222892	9:21222892:C:A	C	A	N	A	C	C	7321.9	24854.4	0.319438	0.317405	0.320041	0.697286	N	ADD	50364	0.989739	0.0195218	0.952585	1.02834	-0.528321	0.597277	.
run1	9	21223285	9:21223285:A:T	A	T	N	T	A	A	7347.31	24951.9	0.320658	0.318507	0.321297	0.699785	N	ADD	50364	0.989112	0.0194695	0.952079	1.02759	-0.56228	0.573925	.
run1	9	21223308	9:21223308:G:A	G	A	N	A	G	G	1233.54	4019.32	0.052149	0.0534742	0.0517553	0.691981	N	ADD	50364	1.04319	0.0406813	0.963238	1.12977	1.03927	0.298678	.
run1	9	21223681	9:21223681:C:T	C	T	N	T	C	C	4607.04	15558.9	0.200202	0.199716	0.200347	0.789765	N	ADD	50364	0.99663	0.0214053	0.955683	1.03933	-0.157704	0.87469	.
run1	9	21224501	9:21224501:G:A	G	A	N	A	G	G	1189.49	3851.9	0.0500495	0.0515643	0.0495995	0.972108	N	ADD	50364	1.03371	0.0350202	0.965138	1.10715	0.946729	0.343777	.
run1	9	21224697	9:21224697:G:C	G	C	N	C	G	G	7285.97	24802.8	0.318568	0.315848	0.319377	0.795547	N	ADD	50364	0.988434	0.018301	0.953608	1.02453	-0.635655	0.525001	.
run1	9	21224842	9:21224842:ACTTT:A	ACTTT	A	N	A	ACTTT	ACTTT	6830.99	22829.9	0.294466	0.296124	0.293973	0.483397	N	ADD	50364	1.01309	0.0239258	0.966682	1.06173	0.543682	0.58666	.
run1	9	21225059	9:21225059:C:A	C	A	N	A	C	C	5830.81	20022.7	0.256666	0.252766	0.257825	0.780095	N	ADD	50364	0.978159	0.0197751	0.940972	1.01681	-1.11672	0.264113	.
run1	9	21225570	9:21225570:C:T	C	T	N	T	C	C	6059.81	20830.3	0.266957	0.262693	0.268224	0.782029	N	ADD	50364	0.976463	0.0195015	0.939845	1.01451	-1.22136	0.22195	.
run1	9	21225663	9:21225663:T:TA	T	TA	N	TA	T	T	7348.31	24954.6	0.320694	0.31855	0.321331	0.699858	N	ADD	50364	0.989155	0.0194677	0.952124	1.02763	-0.560107	0.575407	.
run1	9	21225958	9:21225958:C:A	C	A	N	A	C	C	6059.81	20830.3	0.266957	0.262693	0.268224	0.782029	N	ADD	50364	0.976463	0.0195015	0.939845	1.01451	-1.22136	0.22195	.
run1	9	21226014	9:21226014:A:G	A	G	N	G	A	A	6079.17	20887	0.267712	0.263533	0.268954	0.780161	N	ADD	50364	0.977079	0.0195046	0.940432	1.01515	-1.18883	0.234508	.
run1	9	21226046	9:21226046:T:C	T	C	N	C	T	T	2144.78	7236.86	0.0931383	0.0929762	0.0931865	0.655948	N	ADD	50364	0.956414	0.0323772	0.897607	1.01907	-1.37643	0.16869	.
run1	9	21226501	9:21226501:A:C	A	C	N	C	A	A	4633.16	15630.6	0.201173	0.200848	0.20127	0.78717	N	ADD	50364	0.996401	0.021409	0.955456	1.0391	-0.168421	0.866252	.
run1	9	21226529	9:21226529:A:C	A	C	N	C	A	A	7352.08	24964.8	0.320833	0.318713	0.321463	0.699378	N	ADD	50364	0.989379	0.019472	0.952331	1.02787	-0.548379	0.583431	.
run1	9	21226588	9:21226588:A:T	A	T	N	T	A	A	6056.41	20819.9	0.266821	0.262546	0.26809	0.781256	N	ADD	50364	0.976527	0.0195158	0.93988	1.0146	-1.21711	0.223562	.
run1	9	21227086	9:21227086:T:C	T	C	N	C	T	T	6116.09	21039.3	0.269591	0.265133	0.270915	0.776097	N	ADD	50364	0.974983	0.0195178	0.938391	1.013	-1.29804	0.194275	.
run1	9	21227651	9:21227651:A:G	A	G	N	G	A	A	6983.2	23663.2	0.304249	0.302722	0.304702	0.67963	N	ADD	50364	0.991676	0.0200265	0.953505	1.03137	-0.417394	0.67639	.
run1	9	21227942	9:21227942:G:T	G	T	N	T	G	G	6132.48	21015.6	0.269518	0.265844	0.27061	0.679098	N	ADD	50364	0.975863	0.0208502	0.936788	1.01657	-1.17183	0.241265	.
run1	9	21228040	9:21228040:C:G	C	G	N	G	C	C	6062.45	20836.5	0.267045	0.262808	0.268304	0.780871	N	ADD	50364	0.97669	0.0195144	0.940039	1.01477	-1.20864	0.2268	.
run1	9	21228182	9:21228182:G:T	G	T	N	T	G	G	5998.95	20601.7	0.264084	0.260055	0.26528	0.77773	N	ADD	50364	0.977897	0.0196185	0.94101	1.01623	-1.13926	0.254595	.
run1	9	21228182	9:21228182:GC:G	GC	G	N	G	GC	GC	6205	21499	0.275038	0.268987	0.276835	0.981097	N	ADD	50364	0.973505	0.0172925	0.941063	1.00707	-1.55284	0.120462	.
run1	9	21228183	9:21228183:C:G	C	G	N	G	C	C	6049.9	20796.5	0.266523	0.262264	0.267789	0.781798	N	ADD	50364	0.976501	0.0195148	0.939856	1.01457	-1.21856	0.22301	.
run1	9	21228285	9:21228285:A:G	A	G	N	G	A	A	4601.7	15539	0.199951	0.199484	0.20009	0.789595	N	ADD	50364	0.996947	0.0214184	0.955962	1.03969	-0.142782	0.886462	.
run1	9	21228341	9:21228341:T:A	T	A	N	A	T	T	6048.91	20782.5	0.266375	0.262221	0.267608	0.780324	N	ADD	50364	0.977212	0.0195352	0.940504	1.01535	-1.18	0.238	.
run1	9	21228378	9:21228378:G:T	G	T	N	T	G	G	6055.68	20806.6	0.266681	0.262514	0.267919	0.779657	N	ADD	50364	0.977099	0.0195365	0.940393	1.01524	-1.18584	0.235685	.
run1	9	21228423	9:21228423:T:C	T	C	N	T	C	C	9579.76	32664.9	0.419393	0.415284	0.420614	0.67758	N	ADD	50364	0.986391	0.0187391	0.95082	1.02329	-0.731206	0.464653	.
run1	9	21228497	9:21228497:T:C	T	C	N	C	T	T	7272.27	24757.9	0.317987	0.315254	0.318799	0.796473	N	ADD	50364	0.988256	0.0183004	0.953438	1.02435	-0.645522	0.518589	.
run1	9	21228701	9:21228701:TATAA:T	TATAA	T	N	T	TATAA	TATAA	6169.54	21139.1	0.271113	0.26745	0.272201	0.679635	N	ADD	50364	0.976193	0.0208039	0.937189	1.01682	-1.15819	0.246785	.
run1	9	21228765	9:21228765:A:T	A	T	N	T	A	A	6062.02	20837.9	0.267055	0.262789	0.268323	0.780796	N	ADD	50364	0.976602	0.0195155	0.939952	1.01468	-1.2132	0.225052	.
run1	9	21228987	9:21228987:C:A	C	A	N	A	C	C	6063.05	20837.2	0.267058	0.262834	0.268313	0.780878	N	ADD	50364	0.976927	0.0195134	0.940269	1.01501	-1.1963	0.231581	.
run1	9	21229184	9:21229184:C:T	C	T	N	T	C	C	6059.01	20822.9	0.266876	0.262658	0.268129	0.781106	N	ADD	50364	0.976876	0.0195149	0.940217	1.01496	-1.19888	0.230575	.
run1	9	21229327	9:21229327:A:C	A	C	N	C	A	A	6050.05	20800.2	0.266562	0.26227	0.267837	0.780937	N	ADD	50364	0.976393	0.019526	0.939732	1.01448	-1.22353	0.221131	.
run1	9	21230942	9:21230942:C:G	C	G	N	G	C	C	1198.77	3877.72	0.050398	0.0519666	0.049932	0.973702	N	ADD	50364	1.03507	0.0348685	0.966693	1.10828	0.988487	0.322914	.
run1	9	21230966	9:21230966:A:C	A	C	N	C	A	A	1198.77	3877.72	0.050398	0.0519666	0.049932	0.973702	N	ADD	50364	1.03507	0.0348685	0.966693	1.10828	0.988487	0.322914	.
run1	9	21231177	9:21231177:C:T	C	T	N	T	C	C	6087.15	20947.2	0.26839	0.263879	0.26973	0.816936	N	ADD	50364	0.975736	0.0190552	0.939967	1.01287	-1.28903	0.197387	.
run1	9	21231188	9:21231188:A:G	A	G	N	G	A	A	6083.57	20932	0.268203	0.263723	0.269534	0.817125	N	ADD	50364	0.975923	0.0190566	0.940144	1.01306	-1.27891	0.200929	.
run1	9	21231285	9:21231285:C:T	C	T	N	T	C	C	1332.27	4891.2	0.0617849	0.057754	0.0629822	0.80387	N	ADD	50364	0.913932	0.0361062	0.851492	0.980952	-2.49261	0.0126808	.
run1	9	21231809	9:21231809:C:T	C	T	N	T	C	C	6086.66	20944.3	0.268356	0.263858	0.269692	0.816297	N	ADD	50364	0.975895	0.0190633	0.940105	1.01305	-1.27998	0.200551	.
run1	9	21231908	9:21231908:C:A	C	A	N	A	C	C	6083.55	20931.6	0.268199	0.263723	0.269529	0.817373	N	ADD	50364	0.975981	0.0190537	0.940206	1.01312	-1.27598	0.201963	.
run1	9	21232019	9:21232019:G:A	G	A	N	A	G	G	7282.83	24811	0.318619	0.315712	0.319483	0.825375	N	ADD	50364	0.987511	0.0179729	0.95333	1.02292	-0.69927	0.484384	.
run1	9	21232145	9:21232145:A:C	A	C	N	C	A	A	6085.45	20938.7	0.268288	0.263805	0.26962	0.817383	N	ADD	50364	0.975965	0.0190519	0.940194	1.0131	-1.27696	0.201616	.
run1	9	21232259	9:21232259:C:G	C	G	N	G	C	C	4591.62	15510.6	0.19957	0.199047	0.199725	0.820596	N	ADD	50364	0.995691	0.0210244	0.955496	1.03758	-0.205383	0.837273	.
run1	9	21232307	9:21232307:C:T	C	T	N	T	C	C	6092.01	20956.1	0.268527	0.264089	0.269845	0.817032	N	ADD	50364	0.976324	0.01905	0.940543	1.01347	-1.25778	0.208471	.
run1	9	21232423	9:21232423:A:G	A	G	N	G	A	A	6087.83	20946.8	0.268392	0.263908	0.269724	0.817498	N	ADD	50364	0.975986	0.0190485	0.94022	1.01311	-1.27608	0.201927	.
run1	9	21232811	9:21232811:T:C	T	C	N	C	T	T	7298.48	24875.6	0.319416	0.31639	0.320315	0.824129	N	ADD	50364	0.986634	0.0179763	0.952477	1.02202	-0.748568	0.454118	.
run1	9	21233024	9:21233024:A:G	A	G	N	G	A	A	6061.73	20857.3	0.267244	0.262777	0.268571	0.819333	N	ADD	50364	0.975767	0.0190525	0.940002	1.01289	-1.28756	0.197898	.
run1	9	21233057	9:21233057:G:A	G	A	N	A	G	G	2754.45	9212.65	0.118806	0.119406	0.118628	0.60113	N	ADD	50364	0.994361	0.0302409	0.937137	1.05508	-0.186989	0.851669	.
run1	9	21233344	9:21233344:A:G	A	G	N	G	A	A	5907.45	20351.9	0.260696	0.256089	0.262064	0.817352	N	ADD	50364	0.970608	0.0192223	0.93472	1.00787	-1.55199	0.120663	.
run1	9	21233572	9:21233572:C:CAG	C	CAG	N	CAG	C	C	7278.42	24744.5	0.317915	0.31552	0.318626	0.740915	N	ADD	50364	0.987136	0.0189723	0.951104	1.02453	-0.682419	0.494974	.
run1	9	21233801	9:21233801:C:T	C	T	N	T	C	C	2638.9	8604.79	0.111624	0.114397	0.110801	0.643393	N	ADD	50364	1.03687	0.0299104	0.977835	1.09947	1.21057	0.226061	.
run1	9	21233866	9:21233866:A:C	A	C	N	C	A	A	6069.56	20879.7	0.267545	0.263116	0.268861	0.819468	N	ADD	50364	0.976356	0.0190441	0.940584	1.01349	-1.25646	0.208949	.
run1	9	21233875	9:21233875:T:C	T	C	N	C	T	T	5910.29	20359.2	0.260796	0.256212	0.262158	0.817597	N	ADD	50364	0.970854	0.0192168	0.934967	1.00812	-1.53926	0.123742	.
run1	9	21233997	9:21233997:A:G	A	G	N	G	A	A	6063.51	20860.4	0.267293	0.262854	0.268612	0.819425	N	ADD	50364	0.976025	0.0190498	0.940255	1.01316	-1.27389	0.202702	.
run1	9	21234263	9:21234263:C:T	C	T	N	T	C	C	5907.19	20348.2	0.260656	0.256077	0.262016	0.817746	N	ADD	50364	0.97093	0.0192186	0.935038	1.0082	-1.53499	0.124787	.
run1	9	21234721	9:21234721:G:A	G	A	N	A	G	G	5908.88	20353.6	0.260727	0.256151	0.262087	0.817647	N	ADD	50364	0.970761	0.0192179	0.934876	1.00802	-1.54411	0.122562	.
run1	9	21235193	9:21235193:T:C	T	C	N	T	C	C	1848.99	6356.12	0.0814581	0.0801538	0.0818455	0.449226	N	ADD	50364	0.993485	0.0418699	0.915212	1.07845	-0.156101	0.875954	.
run1	9	21235216	9:21235216:A:G	A	G	N	G	A	A	4585.12	15491.3	0.199313	0.198765	0.199476	0.822073	N	ADD	50364	0.99552	0.0210162	0.955346	1.03738	-0.213666	0.830807	.
run1	9	21235442	9:21235442:C:G	C	G	N	G	C	C	7357.41	24600.2	0.317267	0.318944	0.316768	0.65495	N	ADD	50364	1.00049	0.0201473	0.961754	1.04079	0.0243831	0.980547	.
run1	9	21236082	9:21236082:TA:T	TA	T	N	T	TA	TA	4799.59	16141.1	0.207893	0.208063	0.207843	0.709653	N	ADD	50364	1.00217	0.0222401	0.959419	1.04682	0.0972434	0.922533	.
run1	9	21236521	9:21236521:G:C	G	C	N	C	G	G	5362.71	18242.1	0.234342	0.232474	0.234897	0.826457	N	ADD	50364	0.989338	0.0197732	0.951729	1.02843	-0.542135	0.587726	.
run1	9	21236589	9:21236589:T:C	T	C	N	C	T	T	5519.45	18752.6	0.240966	0.239269	0.241471	0.82602	N	ADD	50364	0.99481	0.0195942	0.957329	1.03376	-0.265577	0.790565	.
run1	9	21236706	9:21236706:A:T	A	T	N	T	A	A	5356.52	18221.5	0.234076	0.232206	0.234632	0.825672	N	ADD	50364	0.989225	0.0197901	0.95159	1.02835	-0.547402	0.584102	.
run1	9	21236717	9:21236717:G:C	G	C	N	C	G	G	5356.52	18221.5	0.234076	0.232206	0.234632	0.825672	N	ADD	50364	0.989225	0.0197901	0.95159	1.02835	-0.547402	0.584102	.
run1	9	21236823	9:21236823:G:T	G	T	N	T	G	G	4055.96	13650.3	0.175783	0.175826	0.17577	0.833838	N	ADD	50364	1.00405	0.0219041	0.961856	1.04809	0.184464	0.853649	.
run1	9	21236840	9:21236840:CT:C	CT	C	N	C	CT	CT	2926.91	9911.18	0.127453	0.126882	0.127623	0.610431	N	ADD	50364	0.998526	0.0292293	0.942929	1.0574	-0.0504806	0.959739	.
run1	9	21236985	9:21236985:C:G	C	G	N	G	C	C	5359.33	18229.5	0.234183	0.232328	0.234735	0.826421	N	ADD	50364	0.989391	0.0197778	0.951773	1.0285	-0.539256	0.58971	.
run1	9	21237233	9:21237233:C:T	C	T	N	T	C	C	5361.94	18239.7	0.234311	0.232441	0.234867	0.826362	N	ADD	50364	0.989305	0.0197752	0.951694	1.0284	-0.543766	0.586603	.
run1	9	21237427	9:21237427:G:GT	G	GT	N	GT	G	G	7137.39	24212.7	0.311235	0.309406	0.311778	0.728026	N	ADD	50364	0.99058	0.0192472	0.953907	1.02866	-0.491751	0.622896	.
run1	9	21238127	9:21238127:T:C	T	C	N	C	T	T	4592.68	15521.8	0.199691	0.199093	0.199869	0.823001	N	ADD	50364	0.995444	0.0209943	0.955315	1.03726	-0.217513	0.827809	.
run1	9	21238152	9:21238152:A:G	A	G	N	G	A	A	5353.83	18213	0.233965	0.232089	0.234523	0.825914	N	ADD	50364	0.989069	0.0197908	0.951438	1.02819	-0.555373	0.57864	.
run1	9	21238527	9:21238527:AT:A	AT	A	N	A	AT	AT	5391.26	18283.8	0.23504	0.233712	0.235435	0.724562	N	ADD	50364	0.990109	0.0210793	0.950036	1.03187	-0.471583	0.637225	.
run1	9	21238962	9:21238962:G:A	G	A	N	A	G	G	5359.16	18228.8	0.234175	0.23232	0.234726	0.826397	N	ADD	50364	0.989385	0.0197783	0.951766	1.02849	-0.539574	0.589491	.
run1	9	21238984	9:21238984:AAC:A	AAC	A	N	A	AAC	AAC	1621.12	5407.65	0.0697797	0.0702756	0.0696324	0.596886	N	ADD	50364	0.985564	0.0385165	0.913902	1.06285	-0.377522	0.705785	.
run1	9	21240616	9:21240616:C:CAA	C	CAA	N	CAA	C	C	4905.29	16492.4	0.21243	0.212645	0.212366	0.706346	N	ADD	50364	1.00398	0.0221029	0.961418	1.04843	0.179855	0.857267	.
run1	9	21241449	9:21241449:G:T	G	T	N	T	G	G	5364.84	18252.7	0.234469	0.232566	0.235034	0.827357	N	ADD	50364	0.989045	0.0197591	0.951474	1.0281	-0.557491	0.577192	.
run1	9	21241489	9:21241489:A:G	A	G	N	G	A	A	5115.62	17322.3	0.222757	0.221763	0.223052	0.82672	N	ADD	50364	0.995787	0.0201115	0.957299	1.03582	-0.209912	0.833736	.
run1	9	21241856	9:21241856:T:A	T	A	N	A	T	T	5119.65	17336.9	0.222942	0.221937	0.223241	0.826476	N	ADD	50364	0.995751	0.0201091	0.957269	1.03578	-0.211751	0.832301	.
run1	9	21242040	9:21242040:C:T	C	T	N	T	C	C	5123.18	17344.9	0.223057	0.22209	0.223344	0.825314	N	ADD	50364	0.996357	0.0201213	0.957829	1.03644	-0.181364	0.856082	.
run1	9	21242161	9:21242161:C:T	C	T	N	T	C	C	6721.86	22331	0.288429	0.291393	0.287548	0.678303	N	ADD	50364	1.02047	0.0203257	0.980618	1.06195	0.997039	0.318746	.
run1	9	21242249	9:21242249:T:A	T	A	N	A	T	T	7290.4	24845.8	0.31904	0.31604	0.319931	0.825776	N	ADD	50364	0.986841	0.0179639	0.9527	1.02221	-0.737382	0.46089	.
run1	9	21242645	9:21242645:A:G	A	G	N	G	A	A	4629.41	15661.4	0.201442	0.200685	0.201666	0.820438	N	ADD	50364	0.993789	0.0209683	0.953775	1.03548	-0.297155	0.766348	.
run1	9	21242651	9:21242651:C:G	C	G	N	G	C	C	4573.61	15484.8	0.199134	0.198267	0.199392	0.820409	N	ADD	50364	0.992746	0.0210593	0.952605	1.03458	-0.345692	0.729574	.
run1	9	21242685	9:21242685:G:T	G	T	N	T	G	G	7277.79	24804.7	0.318506	0.315493	0.319401	0.827739	N	ADD	50364	0.98675	0.0179516	0.952635	1.02209	-0.743031	0.457463	.
run1	9	21242863	9:21242863:T:C	T	C	N	C	T	T	4593.41	15528	0.19976	0.199125	0.199949	0.824187	N	ADD	50364	0.995031	0.0209768	0.954951	1.03679	-0.237474	0.812289	.
run1	9	21243386	9:21243386:T:C	T	C	N	C	T	T	4594.48	15532.4	0.199814	0.199171	0.200005	0.82432	N	ADD	50364	0.995053	0.0209736	0.954979	1.03681	-0.236434	0.813096	.
run1	9	21244508	9:21244508:G:A	G	A	N	A	G	G	7285.96	24829	0.318829	0.315847	0.319714	0.825028	N	ADD	50364	0.986948	0.0179755	0.952782	1.02234	-0.730896	0.464843	.
run1	9	21246311	9:21246311:A:G	A	G	N	G	A	A	7296.51	24858.1	0.319222	0.316305	0.320089	0.825913	N	ADD	50364	0.987543	0.0179586	0.953388	1.02292	-0.698021	0.485164	.
run1	9	21246535	9:21246535:G:A	G	A	N	A	G	G	4905.54	16585.7	0.213359	0.212656	0.213568	0.680471	N	ADD	50364	0.998944	0.0225183	0.955814	1.04402	-0.0469334	0.962566	.
run1	9	21248084	9:21248084:C:G	C	G	N	G	C	C	5377.61	18292.8	0.234994	0.23312	0.23555	0.825783	N	ADD	50364	0.989364	0.0197616	0.951776	1.02844	-0.541105	0.588435	.
run1	9	21248449	9:21248449:T:C	T	C	N	C	T	T	4599.44	15547.2	0.20001	0.199386	0.200195	0.823364	N	ADD	50364	0.995161	0.0209771	0.955075	1.03693	-0.23124	0.817128	.
run1	9	21249822	9:21249822:T:A	T	A	N	A	T	T	7316.41	24909.1	0.319926	0.317167	0.320745	0.822132	N	ADD	50364	0.988543	0.017987	0.9543	1.02401	-0.640655	0.521747	.
run1	9	21249954	9:21249954:A:ATTGTAGACTC	A	ATTGTAGACTC	N	ATTGTAGACTC	A	A	7251.29	24666.1	0.316867	0.314344	0.317616	0.742175	N	ADD	50364	0.986963	0.0189713	0.950939	1.02435	-0.691709	0.48912	.
run1	9	21250168	9:21250168:G:A	G	A	N	A	G	G	1729.7	5515.88	0.0719321	0.0749825	0.071026	0.625173	N	ADD	50364	1.05359	0.0366854	0.980496	1.13214	1.42306	0.154718	.
run1	9	21250292	9:21250292:G:C	G	C	N	C	G	G	7324.63	24941.8	0.320333	0.317524	0.321167	0.822222	N	ADD	50364	0.988196	0.0179809	0.953977	1.02364	-0.660371	0.509016	.
run1	9	21251131	9:21251131:A:G	A	G	N	G	A	A	5269.29	17935.4	0.23037	0.228424	0.230948	0.826825	N	ADD	50364	0.986856	0.0198912	0.949122	1.02609	-0.665198	0.505924	.
run1	9	21252524	9:21252524:T:G	T	G	N	G	T	T	1725.7	5582.6	0.0725548	0.0748092	0.0718851	0.767306	N	ADD	50364	1.06942	0.0331116	1.00222	1.14112	2.02692	0.0426708	.
run1	9	21253151	9:21253151:G:C	G	C	N	C	G	G	9061.01	30753.3	0.395266	0.392796	0.395999	0.861119	N	ADD	50364	0.984284	0.0167449	0.952505	1.01712	-0.945993	0.344152	.
run1	9	21253486	9:21253486:T:A	T	A	N	A	T	T	4611.7	15592.4	0.200581	0.199918	0.200777	0.820782	N	ADD	50364	0.994901	0.0209881	0.954805	1.03668	-0.243582	0.807554	.
run1	9	21253684	9:21253684:T:G	T	G	N	G	T	T	9186.12	31177	0.400714	0.398219	0.401455	0.918484	N	ADD	50364	0.985287	0.0161807	0.95453	1.01703	-0.91607	0.35963	.
run1	9	21253781	9:21253781:TAC:T	TAC	T	N	T	TAC	TAC	1695.93	5655.85	0.0729864	0.0735186	0.0728283	0.65696	N	ADD	50364	0.986645	0.0359499	0.919518	1.05867	-0.373992	0.70841	.
run1	9	21255049	9:21255049:C:T	C	T	N	T	C	C	1727.79	5745	0.0741879	0.0749	0.0739763	0.761717	N	ADD	50364	0.985685	0.0331525	0.923674	1.05186	-0.434914	0.663625	.
run1	9	21255150	9:21255150:A:G	A	G	N	G	A	A	9236.3	31284.3	0.402278	0.400394	0.402837	0.916436	N	ADD	50364	0.989127	0.0161863	0.95824	1.02101	-0.675416	0.499412	.
run1	9	21255196	9:21255196:C:T	C	T	N	T	C	C	9239.6	31300.6	0.402472	0.400537	0.403047	0.915931	N	ADD	50364	0.988772	0.0161897	0.957889	1.02065	-0.69747	0.485509	.
run1	9	21255411	9:21255411:C:T	C	T	N	T	C	C	7776.84	26000.9	0.335336	0.337127	0.334804	0.883564	N	ADD	50364	1.00518	0.0171001	0.972052	1.03944	0.302293	0.762429	.
run1	9	21255724	9:21255724:G:C	G	C	N	C	G	G	7198.02	24332.8	0.31303	0.312035	0.313325	0.901635	N	ADD	50364	0.987698	0.0172638	0.954837	1.02169	-0.717023	0.47336	.
run1	9	21255729	9:21255729:A:T	A	T	N	T	A	A	4784.75	16115	0.207487	0.207419	0.207507	0.85569	N	ADD	50364	1.00012	0.0202814	0.961145	1.04068	0.00596361	0.995242	.
run1	9	21256062	9:21256062:G:A	G	A	N	A	G	G	4228.57	14172.2	0.182678	0.183309	0.18249	0.867985	N	ADD	50364	1.0091	0.0211277	0.968171	1.05177	0.428967	0.667947	.
run1	9	21256079	9:21256079:C:G	C	G	N	G	C	C	7531.26	25419.3	0.327125	0.326481	0.327316	0.902185	N	ADD	50364	0.990943	0.0170599	0.958357	1.02464	-0.533322	0.593811	.
run1	9	21256306	9:21256306:C:T	C	T	N	T	C	C	1730.9	5754.94	0.0743174	0.0750347	0.0741043	0.760227	N	ADD	50364	0.985731	0.0331585	0.923706	1.05192	-0.433427	0.664705	.
run1	9	21256410	9:21256410:C:T	C	T	N	T	C	C	4780.63	16102.2	0.207319	0.207241	0.207343	0.857501	N	ADD	50364	1.00006	0.0202672	0.96111	1.04058	0.002782	0.99778	.
run1	9	21256486	9:21256486:C:T	C	T	N	T	C	C	1928.69	6444.76	0.0831293	0.083609	0.0829869	0.692994	N	ADD	50364	0.984551	0.0330348	0.922824	1.05041	-0.471314	0.637417	.
run1	9	21257057	9:21257057:C:T	C	T	N	T	C	C	4782.37	16108.9	0.207402	0.207316	0.207428	0.857059	N	ADD	50364	0.999985	0.0202696	0.961036	1.04051	-0.000758639	0.999395	.
run1	9	21257643	9:21257643:C:T	C	T	N	T	C	C	1983.13	6618.54	0.085395	0.0859688	0.0852246	0.788119	N	ADD	50364	0.982805	0.0306195	0.925559	1.04359	-0.566464	0.571079	.
run1	9	21258108	9:21258108:C:T	C	T	N	T	C	C	8281.23	27759	0.357798	0.358992	0.357443	0.900267	N	ADD	50364	1.00059	0.0166985	0.968374	1.03388	0.0354331	0.971734	.
run1	9	21258179	9:21258179:G:T	G	T	N	T	G	G	9502.68	32199.4	0.414007	0.411942	0.41462	0.9273	N	ADD	50364	0.986929	0.016025	0.956413	1.01842	-0.821025	0.411632	.
run1	9	21258474	9:21258474:G:T	G	T	N	T	G	G	4770.61	16087.5	0.207074	0.206807	0.207153	0.857827	N	ADD	50364	0.998302	0.0202773	0.959405	1.03878	-0.0838077	0.933209	.
run1	9	21258583	9:21258583:A:G	A	G	N	G	A	A	4936.91	16417.1	0.211997	0.214015	0.211397	0.690693	N	ADD	50364	1.02839	0.0223531	0.984312	1.07445	1.25257	0.210364	.
run1	9	21258585	9:21258585:A:T	A	T	N	T	A	A	4215.37	14149.7	0.182323	0.182737	0.182201	0.869017	N	ADD	50364	1.00693	0.0211381	0.966063	1.04952	0.326622	0.743954	.
run1	9	21259526	9:21259526:T:C	T	C	N	C	T	T	9517.42	32251.5	0.414671	0.412581	0.415291	0.92619	N	ADD	50364	0.986782	0.0160313	0.956259	1.01828	-0.830008	0.406534	.
run1	9	21260851	9:21260851:A:G	A	G	N	G	A	A	9412.46	31926.4	0.410401	0.408031	0.411105	0.932964	N	ADD	50364	0.986272	0.0159953	0.955831	1.01768	-0.864229	0.387462	.
run1	9	21261542	9:21261542:C:T	C	T	N	T	C	C	9254.96	31392.7	0.403539	0.401203	0.404233	0.920608	N	ADD	50364	0.983334	0.0161404	0.952713	1.01494	-1.04127	0.297749	.
run1	9	21261949	9:21261949:T:<INS:ME:ALU>	T	<INS:ME:ALU>	N	<INS:ME:ALU>	T	T	2462.16	8432.26	0.108157	0.106735	0.108579	0.677699	N	ADD	50364	0.969578	0.0299123	0.914368	1.02812	-1.03284	0.301678	.
run1	9	21262505	9:21262505:T:C	T	C	N	C	T	T	5195.05	17153	0.221865	0.225206	0.220873	0.870469	N	ADD	50364	1.02556	0.0195728	0.986959	1.06566	1.2893	0.197294	.
run1	9	21262516	9:21262516:C:G	C	G	N	G	C	C	1981.06	6611.11	0.0853008	0.0858793	0.085129	0.788119	N	ADD	50364	0.983683	0.0306335	0.92636	1.04455	-0.537054	0.59123	.
run1	9	21262569	9:21262569:A:AT	A	AT	N	AT	A	A	4437.56	14848.8	0.191469	0.192369	0.191202	0.784453	N	ADD	50364	1.00497	0.0218396	0.962865	1.04893	0.227224	0.82025	.
run1	9	21262591	9:21262591:G:T	G	T	N	T	G	G	8378.89	28120.2	0.362353	0.363226	0.362094	0.905106	N	ADD	50364	1.00003	0.0166073	0.968007	1.03312	0.00202006	0.998388	.
run1	9	21263127	9:21263127:G:GA	G	GA	N	GA	G	G	5183.16	17197.8	0.222192	0.224691	0.22145	0.792174	N	ADD	50364	1.02385	0.0204936	0.983539	1.06581	1.15005	0.250123	.
run1	9	21263219	9:21263219:A:G	A	G	N	G	A	A	3299.41	11294.8	0.144887	0.14303	0.145439	0.850725	N	ADD	50364	0.965504	0.0235431	0.921965	1.0111	-1.49109	0.135939	.
run1	9	21264850	9:21264850:G:A	G	A	N	A	G	G	7838.78	26216.5	0.338092	0.339812	0.337581	0.917634	N	ADD	50364	1.00295	0.016768	0.970524	1.03646	0.175639	0.860578	.
run1	9	21265197	9:21265197:T:A	T	A	N	A	T	T	7838.65	26214.9	0.338074	0.339806	0.337559	0.917835	N	ADD	50364	1.00302	0.0167662	0.970592	1.03652	0.179666	0.857415	.
run1	9	21265259	9:21265259:C:A	C	A	N	A	C	C	11580.9	38575.7	0.49794	0.502031	0.496725	0.802606	N	ADD	50364	1.01775	0.0169652	0.984464	1.05216	1.03702	0.299727	.
run1	9	21265500	9:21265500:G:A	G	A	N	A	G	G	8410.87	28430.6	0.365752	0.364612	0.36609	0.934402	N	ADD	50364	0.988139	0.0163293	0.957014	1.02028	-0.730729	0.464945	.
run1	9	21265617	9:21265617:A:G	A	G	N	G	A	A	5617.51	18895.4	0.243358	0.243519	0.24331	0.896703	N	ADD	50364	1	0.0187164	0.963984	1.03737	0.000158824	0.999873	.
run1	9	21265633	9:21265633:G:A	G	A	N	A	G	G	4874.93	16618.6	0.213382	0.211329	0.213992	0.892606	N	ADD	50364	0.983584	0.0197095	0.946313	1.02232	-0.839786	0.401028	.
run1	9	21266066	9:21266066:T:A	T	A	N	A	T	T	8836.07	29873.2	0.384295	0.383044	0.384666	0.962282	N	ADD	50364	0.989938	0.0159354	0.959497	1.02134	-0.634628	0.525671	.
run1	9	21266378	9:21266378:A:C	A	C	N	C	A	A	8830.74	29866.4	0.384175	0.382813	0.38458	0.963287	N	ADD	50364	0.988944	0.0159299	0.958544	1.02031	-0.697887	0.485248	.
run1	9	21266497	9:21266497:C:G	C	G	N	G	C	C	8819.77	29843.6	0.38384	0.382338	0.384286	0.96322	N	ADD	50364	0.988211	0.0159344	0.957825	1.01956	-0.744263	0.456717	.
run1	9	21266887	9:21266887:G:C	G	C	N	C	G	G	8802.9	29781.2	0.383053	0.381607	0.383482	0.967032	N	ADD	50364	0.988509	0.0159093	0.958161	1.01982	-0.726461	0.467556	.
run1	9	21267087	9:21267087:T:C	T	C	N	C	T	T	9001.31	30455	0.391711	0.390208	0.392158	0.998728	N	ADD	50364	0.988885	0.0155912	0.959123	1.01957	-0.71691	0.473429	.
run1	9	21267134	9:21267134:A:C	A	C	N	C	A	A	8801.56	29776.8	0.382995	0.381549	0.383425	0.96698	N	ADD	50364	0.988518	0.0159102	0.958168	1.01983	-0.725849	0.467931	.
run1	9	21267832	9:21267832:T:G	T	G	N	G	T	T	2016.59	6722.47	0.086759	0.0874196	0.0865628	0.784947	N	ADD	50364	0.98524	0.0304524	0.928156	1.04584	-0.488297	0.62534	.
run1	9	21269472	9:21269472:C:T	C	T	N	T	C	C	2446.54	8253.92	0.106231	0.106058	0.106283	0.748164	N	ADD	50364	0.970456	0.0286045	0.917546	1.02642	-1.0484	0.294455	.
run1	9	21270029	9:21270029:A:G	A	G	N	G	A	A	5760.05	19393.7	0.249719	0.249699	0.249725	0.900959	N	ADD	50364	1.00151	0.0185197	0.965811	1.03853	0.081582	0.934979	.
run1	9	21270312	9:21270312:G:C	G	C	N	C	G	G	5756.26	19381	0.249555	0.249535	0.249562	0.901774	N	ADD	50364	1.00151	0.0185154	0.965818	1.03852	0.0815214	0.935027	.
run1	9	21270378	9:21270378:T:C	T	C	N	C	T	T	4720.52	16125.3	0.206952	0.204635	0.20764	0.896964	N	ADD	50364	0.978755	0.0199003	0.941315	1.01768	-1.07907	0.280558	.
run1	9	21270472	9:21270472:C:T	C	T	N	T	C	C	2350.04	7916.19	0.10192	0.101875	0.101934	0.736833	N	ADD	50364	0.966874	0.0293584	0.912809	1.02414	-1.14746	0.251192	.
run1	9	21270931	9:21270931:T:A	T	A	N	A	T	T	9131.72	30957.4	0.397994	0.395861	0.398628	0.915079	N	ADD	50364	0.982384	0.0162451	0.951598	1.01417	-1.09403	0.27394	.
run1	9	21271997	9:21271997:C:T	C	T	N	T	C	C	9141.66	30940.5	0.397925	0.396292	0.39841	0.931322	N	ADD	50364	0.985763	0.0161074	0.955129	1.01738	-0.890231	0.373342	.
run1	9	21272006	9:21272006:G:A	G	A	N	A	G	G	2291.4	7673.37	0.0989275	0.0993325	0.0988072	0.728328	N	ADD	50364	0.976399	0.0298891	0.920843	1.03531	-0.799089	0.424239	.
run1	9	21272053	9:21272053:A:C	A	C	N	C	A	A	4646.96	15936.4	0.204346	0.201446	0.205208	0.896342	N	ADD	50364	0.978441	0.0200072	0.940815	1.01757	-1.08935	0.275997	.
run1	9	21272100	9:21272100:C:T	C	T	N	T	C	C	4590.58	15745.9	0.201895	0.199002	0.202754	0.889845	N	ADD	50364	0.978589	0.0201741	0.940651	1.01806	-1.07281	0.283355	.
run1	9	21272610	9:21272610:A:T	A	T	N	T	A	A	9145.34	30958.3	0.398138	0.396452	0.39864	0.931191	N	ADD	50364	0.985496	0.0161077	0.954869	1.0171	-0.907052	0.364379	.
run1	9	21272810	9:21272810:G:A	G	A	N	A	G	G	2315.73	7747	0.0999	0.100387	0.0997553	0.729373	N	ADD	50364	0.978673	0.029722	0.92329	1.03738	-0.725313	0.46826	.
run1	9	21273051	9:21273051:T:G	T	G	N	G	T	T	4673.05	16024.1	0.205475	0.202577	0.206336	0.835465	N	ADD	50364	0.976916	0.0206787	0.938114	1.01732	-1.1294	0.258727	.
run1	9	21273141	9:21273141:C:T	C	T	N	T	C	C	9142.89	30949.8	0.398029	0.396345	0.398529	0.931488	N	ADD	50364	0.985475	0.0161056	0.954853	1.01708	-0.908443	0.363644	.
run1	9	21273423	9:21273423:T:A	T	A	N	A	T	T	2282.37	7638.11	0.0984878	0.0989409	0.0983532	0.612016	N	ADD	50364	0.980127	0.032628	0.91941	1.04485	-0.615217	0.538412	.
run1	9	21273755	9:21273755:G:A	G	A	N	A	G	G	9122.29	30867.5	0.397008	0.395452	0.39747	0.909208	N	ADD	50364	0.986113	0.0163076	0.955093	1.01814	-0.857504	0.391166	.
run1	9	21274137	9:21274137:C:T	C	T	N	T	C	C	2308.28	7722.76	0.0995855	0.100064	0.0994433	0.728449	N	ADD	50364	0.978416	0.0297866	0.922931	1.03724	-0.732544	0.463836	.
run1	9	21274212	9:21274212:T:C	T	C	N	C	T	T	2314.14	7794.66	0.100357	0.100318	0.100369	0.726326	N	ADD	50364	0.970985	0.0297225	0.916036	1.02923	-0.990639	0.321862	.
run1	9	21274318	9:21274318:G:A	G	A	N	G	A	A	2504.44	8642.83	0.110667	0.108568	0.111291	0.552506	N	ADD	50364	0.991021	0.0329844	0.92898	1.05721	-0.273444	0.784512	.
run1	9	21274779	9:21274779:T:C	T	C	N	C	T	T	4651.32	15951.9	0.204544	0.201635	0.205407	0.896041	N	ADD	50364	0.97839	0.0200039	0.940772	1.01751	-1.09215	0.274765	.
run1	9	21275324	9:21275324:T:C	T	C	N	C	T	T	2933.11	10000	0.128397	0.127151	0.128767	0.773715	N	ADD	50364	0.965179	0.025975	0.917271	1.01559	-1.36446	0.172424	.
run1	9	21275443	9:21275443:T:G	T	G	N	G	T	T	2921.89	9967.38	0.127961	0.126664	0.128346	0.773001	N	ADD	50364	0.963933	0.0260315	0.915986	1.01439	-1.41112	0.158209	.
run1	9	21275687	9:21275687:T:G	T	G	N	T	G	G	1803.44	6185.03	0.0793074	0.0781793	0.0796424	0.486893	N	ADD	50364	1.00229	0.0406784	0.925482	1.08547	0.0562253	0.955162	.
run1	9	21275903	9:21275903:A:G	A	G	N	G	A	A	1554.62	5144.74	0.0665095	0.0673931	0.066247	0.512273	N	ADD	50364	1.06209	0.0424193	0.977363	1.15417	1.42018	0.155556	.
run1	9	21275942	9:21275942:C:T	C	T	N	T	C	C	2083.18	6982.25	0.0899991	0.0903063	0.0899079	0.696934	N	ADD	50364	0.972849	0.0318272	0.914016	1.03547	-0.864883	0.387103	.
run1	9	21276891	9:21276891:C:T	C	T	N	T	C	C	5606.53	18886.5	0.24316	0.243044	0.243194	0.899342	N	ADD	50364	0.997512	0.018697	0.96162	1.03474	-0.133221	0.894019	.
run1	9	21277313	9:21277313:A:G	A	G	N	G	A	A	2735.68	9222.52	0.118718	0.118592	0.118755	0.768494	N	ADD	50364	0.973854	0.0268962	0.923847	1.02657	-0.985038	0.324605	.
run1	9	21277389	9:21277389:GT:G	GT	G	N	G	GT	GT	3008.3	10069.6	0.129834	0.13041	0.129663	0.651376	N	ADD	50364	0.981151	0.028044	0.928677	1.03659	-0.678535	0.497433	.
run1	9	21277513	9:21277513:T:G	T	G	N	G	T	T	2070.14	6927.45	0.0893256	0.0897407	0.0892023	0.702195	N	ADD	50364	0.974846	0.0318068	0.915929	1.03755	-0.80096	0.423155	.
run1	9	21277550	9:21277550:T:G	T	G	N	G	T	T	8395.07	28274.3	0.364044	0.363927	0.364079	0.897891	N	ADD	50364	0.988398	0.0166909	0.956587	1.02127	-0.699196	0.484429	.
run1	9	21277748	9:21277748:A:G	A	G	N	G	A	A	8145.52	27355.8	0.352448	0.353109	0.352251	0.894209	N	ADD	50364	0.995527	0.0168435	0.963198	1.02894	-0.266182	0.790099	.
run1	9	21277797	9:21277797:T:C	T	C	N	C	T	T	4638.53	15888.5	0.203787	0.201081	0.204591	0.893828	N	ADD	50364	0.980037	0.0200504	0.94227	1.01932	-1.0057	0.314559	.
run1	9	21277806	9:21277806:G:T	G	T	N	T	G	G	9184.55	31088.9	0.399824	0.398151	0.40032	0.924676	N	ADD	50364	0.985582	0.0161518	0.95487	1.01728	-0.899155	0.36857	.
run1	9	21278463	9:21278463:A:G	A	G	N	G	A	A	9206.96	31161.3	0.400765	0.399123	0.401253	0.923055	N	ADD	50364	0.985914	0.016159	0.955179	1.01764	-0.877879	0.380009	.
run1	9	21278747	9:21278747:GC:G	GC	G	N	G	GC	GC	6525.81	21988.5	0.283082	0.282895	0.283137	0.858702	N	ADD	50364	0.999463	0.0182322	0.964378	1.03582	-0.0294677	0.976492	.
run1	9	21279082	9:21279082:T:G	T	G	N	G	T	T	7096.13	24098.8	0.309694	0.307618	0.310311	0.907746	N	ADD	50364	0.990934	0.0172857	0.957924	1.02508	-0.526895	0.598266	.
run1	9	21279370	9:21279370:G:A	G	A	N	A	G	G	6299.96	21281.6	0.273823	0.273104	0.274036	0.908297	N	ADD	50364	0.994798	0.0179226	0.96046	1.03036	-0.291005	0.771047	.
run1	9	21279403	9:21279403:A:G	A	G	N	G	A	A	7093.86	24093	0.309614	0.307519	0.310237	0.9078	N	ADD	50364	0.990809	0.0172866	0.957801	1.02495	-0.534166	0.593227	.
run1	9	21280418	9:21280418:A:T	A	T	N	T	A	A	6543.08	22103.6	0.284396	0.283643	0.28462	0.905752	N	ADD	50364	0.996902	0.017731	0.962853	1.03216	-0.174982	0.861093	.
run1	9	21280454	9:21280454:A:G	A	G	N	G	A	A	6281.1	21229.6	0.273118	0.272286	0.273366	0.900416	N	ADD	50364	0.997585	0.0179976	0.963009	1.0334	-0.134362	0.893116	.
run1	9	21280782	9:21280782:G:C	G	C	N	C	G	G	6306.36	21336.5	0.274431	0.273381	0.274743	0.900188	N	ADD	50364	0.996049	0.0179763	0.961567	1.03177	-0.220206	0.82571	.
run1	9	21280836	9:21280836:T:A	T	A	N	A	T	T	6265.25	21204.4	0.272711	0.271599	0.273041	0.895175	N	ADD	50364	0.995491	0.0180625	0.960865	1.03136	-0.250222	0.802415	.
run1	9	21280926	9:21280926:A:G	A	G	N	G	A	A	7095.08	24099	0.309687	0.307572	0.310315	0.907532	N	ADD	50364	0.990674	0.0172881	0.957668	1.02482	-0.541973	0.587837	.
run1	9	21280980	9:21280980:C:T	C	T	N	T	C	C	4640.91	15908.9	0.204012	0.201184	0.204853	0.89405	N	ADD	50364	0.978949	0.0200427	0.941238	1.01817	-1.06153	0.288448	.
run1	9	21281544	9:21281544:C:T	C	T	N	T	C	C	7084.98	24070.2	0.309301	0.307135	0.309944	0.907238	N	ADD	50364	0.990178	0.0172976	0.957171	1.02432	-0.570656	0.568233	.
run1	9	21281628	9:21281628:T:G	T	G	N	G	T	T	1588.77	5354.33	0.0689292	0.0688731	0.0689458	0.574965	N	ADD	50364	1.04374	0.0396582	0.965683	1.1281	1.07945	0.280387	.
run1	9	21282332	9:21282332:A:G	A	G	N	G	A	A	5306.09	18158.5	0.23295	0.230019	0.23382	0.890149	N	ADD	50364	0.978942	0.0191493	0.942881	1.01638	-1.11144	0.266379	.
run1	9	21283060	9:21283060:G:T	G	T	N	T	G	G	4717.02	16100.7	0.206673	0.204483	0.207323	0.895114	N	ADD	50364	0.979802	0.0199275	0.942272	1.01883	-1.02393	0.305867	.
run1	9	21283580	9:21283580:A:G	A	G	N	G	A	A	7119.56	24199.5	0.310927	0.308633	0.311608	0.90241	N	ADD	50364	0.989447	0.0173198	0.956423	1.02361	-0.612515	0.540197	.
run1	9	21283847	9:21283847:T:A	T	A	N	A	T	T	2130.46	7170.83	0.0923406	0.0923555	0.0923362	0.711121	N	ADD	50364	0.965438	0.0311693	0.908224	1.02626	-1.12847	0.259123	.
run1	9	21284047	9:21284047:T:C	T	C	N	C	T	T	7087	24077	0.309388	0.307222	0.310031	0.907408	N	ADD	50364	0.990278	0.0172948	0.957273	1.02442	-0.564877	0.572157	.
run1	9	21285389	9:21285389:T:C	T	C	N	C	T	T	7032.98	23941.7	0.307508	0.30488	0.308289	0.895068	N	ADD	50364	0.987161	0.0174444	0.95398	1.0215	-0.74077	0.458833	.
run1	9	21286078	9:21286078:C:A	C	A	N	A	C	C	7021.44	23903.8	0.307017	0.30438	0.3078	0.895483	N	ADD	50364	0.986895	0.0174491	0.953714	1.02123	-0.756017	0.449639	.
run1	9	21286288	9:21286288:C:G	C	G	N	G	C	C	7021.36	23903.6	0.307014	0.304377	0.307798	0.895636	N	ADD	50364	0.986891	0.0174477	0.953713	1.02122	-0.756291	0.449475	.
run1	9	21286905	9:21286905:C:T	C	T	N	T	C	C	4853.26	16148.7	0.208501	0.210389	0.20794	0.90383	N	ADD	50364	1.01128	0.0196771	0.973021	1.05104	0.570021	0.568663	.
run1	9	21286920	9:21286920:C:T	C	T	N	T	C	C	6969.08	23748.9	0.304959	0.30211	0.305806	0.8961	N	ADD	50364	0.985458	0.0174786	0.952271	1.0198	-0.838089	0.401981	.
run1	9	21286989	9:21286989:C:T	C	T	N	T	C	C	2930.63	10122.7	0.12959	0.127043	0.130347	0.847993	N	ADD	50364	0.983355	0.0247359	0.936818	1.0322	-0.678558	0.497418	.
run1	9	21287615	9:21287615:G:A	G	A	N	A	G	G	4759.92	16196.4	0.208048	0.206343	0.208555	0.912303	N	ADD	50364	0.984194	0.0196656	0.946981	1.02287	-0.810177	0.417838	.
run1	9	21288018	9:21288018:A:G	A	G	N	G	A	A	5507.99	18998.6	0.243295	0.238772	0.244639	0.897758	N	ADD	50364	0.969786	0.0188005	0.934702	1.00619	-1.63185	0.102712	.
run1	9	21288176	9:21288176:G:A	G	A	N	A	G	G	4750.33	15812.6	0.204143	0.205927	0.203613	0.591847	N	ADD	50364	0.98149	0.0245268	0.935424	1.02982	-0.761766	0.4462	.
run1	9	21288385	9:21288385:A:G	A	G	N	G	A	A	2827.83	9148.08	0.118894	0.122587	0.117797	0.669722	N	ADD	50364	1.06919	0.028411	1.01128	1.13042	2.35474	0.0185358	.
run1	9	21288504	9:21288504:AAC:A	AAC	A	N	A	AAC	AAC	6881.62	23434	0.300965	0.298319	0.301751	0.856274	N	ADD	50364	0.984144	0.0179458	0.95013	1.01938	-0.890646	0.373119	.
run1	9	21288732	9:21288732:T:A	T	A	N	A	T	T	4052.25	13650	0.175743	0.175666	0.175766	0.912408	N	ADD	50364	0.993843	0.0209675	0.953828	1.03554	-0.29455	0.768338	.
run1	9	21289069	9:21289069:C:T	C	T	N	T	C	C	6885.7	23445.3	0.301118	0.298496	0.301896	0.855983	N	ADD	50364	0.984329	0.0179462	0.950308	1.01957	-0.880134	0.378787	.
run1	9	21289221	9:21289221:C:T	C	T	N	T	C	C	2167.55	7419.89	0.0951815	0.0939634	0.0955433	0.893741	N	ADD	50364	0.992643	0.0275006	0.940555	1.04761	-0.268522	0.788298	.
run1	9	21289320	9:21289320:C:G	C	G	N	G	C	C	6157.29	20721.1	0.266842	0.266919	0.266819	0.899176	N	ADD	50364	1.00295	0.018126	0.967944	1.03922	0.162501	0.870911	.
run1	9	21289393	9:21289393:C:T	C	T	N	T	C	C	4957.31	16777.9	0.215782	0.2149	0.216043	0.895474	N	ADD	50364	0.992136	0.0195672	0.954807	1.03092	-0.403504	0.686577	.
run1	9	21289869	9:21289869:T:C	T	C	N	C	T	T	4519.2	15286.5	0.196626	0.195908	0.196839	0.908931	N	ADD	50364	0.991213	0.0201118	0.952901	1.03107	-0.438817	0.660794	.
run1	9	21289923	9:21289923:T:C	T	C	N	C	T	T	6156.06	20718.3	0.266802	0.266866	0.266782	0.899375	N	ADD	50364	1.00284	0.0181251	0.967839	1.0391	0.156406	0.875713	.
run1	9	21290979	9:21290979:TAA:TA	TA	T	N	T	TA	TA	5884.29	19711.8	0.254111	0.255084	0.253822	0.843518	N	ADD	50364	1.00773	0.0189952	0.970901	1.04595	0.405344	0.685225	.
run1	9	21291124	9:21291124:G:T	G	T	N	T	G	G	5730.51	19284.1	0.248339	0.248418	0.248315	0.89865	N	ADD	50364	1.00154	0.0185707	0.965739	1.03866	0.0827442	0.934055	.
run1	9	21291211	9:21291211:G:A	G	A	N	A	G	G	4769.47	16133.3	0.207517	0.206757	0.207743	0.904776	N	ADD	50364	0.990746	0.0197706	0.953089	1.02989	-0.470244	0.63818	.
run1	9	21291507	9:21291507:A:AG	A	AG	N	AG	A	A	6076.41	20433.6	0.263184	0.263413	0.263116	0.855081	N	ADD	50364	1.0026	0.0186658	0.966588	1.03996	0.139361	0.889165	.
run1	9	21291583	9:21291583:G:T	G	T	N	T	G	G	5745.96	19325.3	0.2489	0.249088	0.248845	0.898262	N	ADD	50364	1.00251	0.0185586	0.9667	1.03965	0.135098	0.892535	.
run1	9	21292575	9:21292575:G:A	G	A	N	G	A	A	2550.16	8813.18	0.112812	0.11055	0.113484	0.542646	N	ADD	50364	0.985056	0.03303	0.923306	1.05094	-0.45585	0.648498	.
run1	9	21293631	9:21293631:C:A	C	A	N	A	C	C	6130.47	20606.4	0.265436	0.265756	0.265341	0.897046	N	ADD	50364	1.00496	0.0181756	0.969793	1.04141	0.2724	0.785314	.
run1	9	21293829	9:21293829:C:A	C	A	N	A	C	C	4048.47	13632.3	0.17553	0.175502	0.175538	0.912808	N	ADD	50364	0.994101	0.0209694	0.954072	1.03581	-0.282156	0.777824	.
run1	9	21294921	9:21294921:G:A	G	A	N	A	G	G	6149.44	20683.8	0.266393	0.266579	0.266337	0.898442	N	ADD	50364	1.00353	0.018141	0.968474	1.03985	0.194136	0.846069	.
run1	9	21295318	9:21295318:G:A	G	A	N	A	G	G	4525.59	15293.9	0.196763	0.196185	0.196934	0.909025	N	ADD	50364	0.992334	0.0201002	0.954001	1.03221	-0.382835	0.701842	.
run1	9	21295360	9:21295360:G:A	G	A	N	A	G	G	1268.83	4573.26	0.0579987	0.0550039	0.0588882	0.890018	N	ADD	50364	0.935548	0.0350764	0.873392	1.00213	-1.89935	0.0575179	.
run1	9	21295828	9:21295828:T:C	T	C	N	C	T	T	4529.06	15316.6	0.197022	0.196335	0.197226	0.909767	N	ADD	50364	0.991678	0.0200863	0.953396	1.0315	-0.416049	0.677374	.
run1	9	21296314	9:21296314:T:G	T	G	N	G	T	T	4544.96	15350.9	0.197521	0.197025	0.197668	0.907176	N	ADD	50364	0.992845	0.0200889	0.954512	1.03272	-0.357462	0.720746	.
run1	9	21296368	9:21296368:C:G	C	G	N	G	C	C	1286.4	4635.35	0.0587895	0.0557654	0.0596878	0.878746	N	ADD	50364	0.934755	0.0350805	0.872645	1.00129	-1.9233	0.0544422	.
run1	9	21296916	9:21296916:C:A	C	A	N	A	C	C	6982.48	23761.8	0.305221	0.302691	0.305973	0.896558	N	ADD	50364	0.987456	0.0174657	0.954226	1.02184	-0.722727	0.469847	.
run1	9	21296943	9:21296943:C:A	C	A	N	A	C	C	1388.34	4977.39	0.0631972	0.0601845	0.0640921	0.849333	N	ADD	50364	0.946599	0.0344672	0.884764	1.01276	-1.59222	0.111336	.
run1	9	21297931	9:21297931:A:T	A	T	N	T	A	A	1388.54	4972.01	0.0631458	0.0601932	0.0640228	0.788636	N	ADD	50364	0.940948	0.0357923	0.877201	1.00933	-1.70058	0.0890216	.
run1	9	21297939	9:21297939:C:T	C	T	N	T	C	C	6391.17	21334.5	0.275253	0.277058	0.274717	0.668055	N	ADD	50364	0.999526	0.0207962	0.959605	1.04111	-0.02279	0.981818	.
run1	9	21298190	9:21298190:C:T	C	T	N	T	C	C	4106.43	13825	0.178019	0.178014	0.17802	0.848681	N	ADD	50364	0.994018	0.021623	0.952771	1.03705	-0.277475	0.781416	.
run1	9	21298300	9:21298300:G:C	G	C	N	C	G	G	4439.83	15024.4	0.193235	0.192467	0.193463	0.857059	N	ADD	50364	0.989334	0.0208465	0.949726	1.03059	-0.514393	0.606977	.
run1	9	21298679	9:21298679:A:G	A	G	N	G	A	A	1449.41	4735.67	0.0614038	0.0628321	0.0609795	0.454813	N	ADD	50364	1.00759	0.0466545	0.919538	1.10406	0.161987	0.871316	.
run1	9	21299401	9:21299401:G:A	G	A	N	A	G	G	6888.05	23446.2	0.30115	0.298598	0.301908	0.857421	N	ADD	50364	0.984725	0.0179279	0.950725	1.01994	-0.858587	0.390568	.
run1	9	21299590	9:21299590:A:T	A	T	N	T	A	A	3985.5	13480.1	0.173393	0.172772	0.173578	0.913644	N	ADD	50364	0.994022	0.021063	0.953822	1.03592	-0.284658	0.775906	.
run1	9	21299639	9:21299639:T:G	T	G	N	G	T	T	1287.33	4636.66	0.0588118	0.055806	0.0597046	0.879065	N	ADD	50364	0.935381	0.0350631	0.873258	1.00192	-1.90519	0.056755	.
run1	9	21300106	9:21300106:A:G	A	G	N	G	A	A	1121.95	4100.02	0.0518423	0.0486368	0.0527945	0.890428	N	ADD	50364	0.91612	0.0370977	0.851873	0.985213	-2.36154	0.0181993	.
run1	9	21300129	9:21300129:A:AT	A	AT	N	AT	A	A	1659.01	5958.25	0.075622	0.0719182	0.0767222	0.74623	N	ADD	50364	0.92976	0.03387	0.870043	0.993576	-2.15024	0.0315359	.
run1	9	21300631	9:21300631:G:A	G	A	N	A	G	G	1121.95	4100.02	0.0518423	0.0486368	0.0527945	0.890428	N	ADD	50364	0.91612	0.0370977	0.851873	0.985213	-2.36154	0.0181993	.
run1	9	21300705	9:21300705:G:A	G	A	N	A	G	G	1121	4096.28	0.0517957	0.0485954	0.0527463	0.889194	N	ADD	50364	0.916267	0.037139	0.851941	0.985451	-2.35459	0.0185432	.
run1	9	21300725	9:21300725:T:C	T	C	N	C	T	T	6998.72	23839.1	0.306149	0.303395	0.306967	0.895896	N	ADD	50364	0.985576	0.0174611	0.952417	1.01989	-0.832102	0.405351	.
run1	9	21300864	9:21300864:A:G	A	G	N	G	A	A	3997.62	13530.9	0.174018	0.173297	0.174232	0.911896	N	ADD	50364	0.993522	0.0210589	0.95335	1.03539	-0.308607	0.757621	.
run1	9	21301193	9:21301193:G:C	G	C	N	C	G	G	6997.54	23827.3	0.30602	0.303344	0.306815	0.894883	N	ADD	50364	0.986172	0.0174722	0.952973	1.02053	-0.796924	0.425495	.
run1	9	21301324	9:21301324:C:T	C	T	N	T	C	C	1124.07	4108.24	0.051945	0.0487287	0.0529003	0.889568	N	ADD	50364	0.915936	0.0370828	0.851726	0.984985	-2.36793	0.0178881	.
run1	9	21301792	9:21301792:T:C	T	C	N	C	T	T	1122.57	4102.59	0.051874	0.0486636	0.0528276	0.890933	N	ADD	50364	0.916085	0.0370771	0.851875	0.985135	-2.36389	0.0180842	.
run1	9	21302531	9:21302531:C:G	C	G	N	G	C	C	1218.18	4421.69	0.0559912	0.0528084	0.0569366	0.844625	N	ADD	50364	0.928649	0.0367047	0.864189	0.997918	-2.01675	0.043722	.
run1	9	21302549	9:21302549:T:C	T	C	N	C	T	T	1238.27	4495.28	0.0569212	0.0536792	0.0578842	0.84443	N	ADD	50364	0.928282	0.0364233	0.864323	0.996973	-2.0432	0.0410327	.
run1	9	21302645	9:21302645:T:C	T	C	N	C	T	T	6999.83	23847.9	0.306247	0.303443	0.30708	0.895968	N	ADD	50364	0.98529	0.017459	0.952145	1.01959	-0.848786	0.396	.
run1	9	21302815	9:21302815:C:T	C	T	N	T	C	C	1238.27	4495.28	0.0569212	0.0536792	0.0578842	0.84443	N	ADD	50364	0.928282	0.0364233	0.864323	0.996973	-2.0432	0.0410327	.
run1	9	21302816	9:21302816:T:A	T	A	N	A	T	T	1238.27	4495.28	0.0569212	0.0536792	0.0578842	0.84443	N	ADD	50364	0.928282	0.0364233	0.864323	0.996973	-2.0432	0.0410327	.
run1	9	21303288	9:21303288:A:G	A	G	N	G	A	A	1239.74	4456.59	0.0565517	0.053743	0.057386	0.844668	N	ADD	50364	0.936165	0.0364344	0.871644	1.00546	-1.81047	0.0702222	.
run1	9	21303297	9:21303297:A:G	A	G	N	G	A	A	5751.63	19307	0.248776	0.249334	0.24861	0.903452	N	ADD	50364	1.00424	0.0184913	0.968496	1.0413	0.228818	0.819011	.
run1	9	21303411	9:21303411:A:C	A	C	N	C	A	A	1137.13	4166.25	0.0526506	0.0492949	0.0536473	0.8896	N	ADD	50364	0.915008	0.0368736	0.851213	0.983585	-2.40882	0.0160042	.
run1	9	21303681	9:21303681:A:G	A	G	N	G	A	A	1712.07	5738.71	0.0739694	0.0742185	0.0738954	0.855031	N	ADD	50364	0.973513	0.0315115	0.915207	1.03553	-0.851867	0.394288	.
run1	9	21303689	9:21303689:A:G	A	G	N	G	A	A	6997.96	23840.3	0.306154	0.303362	0.306983	0.89705	N	ADD	50364	0.98533	0.0174492	0.952201	1.01961	-0.846985	0.397004	.
run1	9	21303958	9:21303958:G:A	G	A	N	A	G	G	5798.64	19927.5	0.255402	0.251372	0.256599	0.890036	N	ADD	50364	0.972771	0.0185709	0.938	1.00883	-1.48654	0.137136	.
run1	9	21304057	9:21304057:A:G	A	G	N	G	A	A	5777.39	19851.5	0.254437	0.250451	0.255621	0.890278	N	ADD	50364	0.972954	0.0185907	0.938141	1.00906	-1.47485	0.140254	.
run1	9	21304803	9:21304803:G:A	G	A	N	A	G	G	7023.46	23904.9	0.307049	0.304468	0.307815	0.894851	N	ADD	50364	0.986436	0.0174542	0.953261	1.02077	-0.782426	0.433964	.
run1	9	21305855	9:21305855:A:G	A	G	N	G	A	A	6241.38	21545.5	0.275861	0.270565	0.277434	0.870462	N	ADD	50364	0.966846	0.018316	0.932753	1.00219	-1.84078	0.0656536	.
run1	9	21306019	9:21306019:C:A	C	A	N	C	A	A	1830.57	6263.64	0.0803571	0.0793552	0.0806546	0.455258	N	ADD	50364	1.00445	0.0418114	0.925418	1.09023	0.106166	0.91545	.
run1	9	21306241	9:21306241:G:A	G	A	N	A	G	G	1389.41	4256.1	0.0560471	0.0602312	0.0548042	0.659396	N	ADD	50364	1.12779	0.0395866	1.0436	1.21878	3.03801	0.00238149	.
run1	9	21306318	9:21306318:A:G	A	G	N	G	A	A	6245.47	21551.3	0.275959	0.270742	0.277508	0.869963	N	ADD	50364	0.967421	0.018318	0.933304	1.00279	-1.80813	0.070587	.
run1	9	21306573	9:21306573:G:T	G	T	N	T	G	G	2887.94	9670.92	0.124681	0.125192	0.124529	0.613639	N	ADD	50364	0.994157	0.0293494	0.938583	1.05302	-0.199659	0.841747	.
run1	9	21307784	9:21307784:T:A	T	A	N	A	T	T	5350.57	18274	0.234538	0.231948	0.235308	0.882234	N	ADD	50364	0.982343	0.019158	0.946141	1.01993	-0.929901	0.352423	.
run1	9	21308532	9:21308532:C:A	C	A	N	A	C	C	1200.16	4369.76	0.0552967	0.0520272	0.0562678	0.844362	N	ADD	50364	0.924251	0.0369569	0.859671	0.993683	-2.13143	0.0330534	.
run1	9	21308693	9:21308693:A:G	A	G	N	A	G	G	2745.63	9019.5	0.116801	0.119023	0.116141	0.574928	N	ADD	50364	1.07206	0.030943	1.00897	1.13909	2.24865	0.024535	.
run1	9	21310148	9:21310148:CTTCT:C	CTTCT	C	N	C	CTTCT	CTTCT	5512.63	18711.2	0.240488	0.238973	0.240938	0.818668	N	ADD	50364	0.987185	0.0197011	0.949793	1.02605	-0.654689	0.512668	.
run1	9	21310156	9:21310156:T:C	T	C	N	C	T	T	4370.96	14863.3	0.190952	0.189481	0.191389	0.824648	N	ADD	50364	0.986321	0.0213462	0.945907	1.02846	-0.645236	0.518774	.
run1	9	21310349	9:21310349:C:T	C	T	N	T	C	C	1204.26	4379.83	0.0554373	0.0522047	0.0563975	0.844724	N	ADD	50364	0.925079	0.0368941	0.860547	0.994451	-2.11079	0.03479	.
run1	9	21310383	9:21310383:A:G	A	G	N	A	G	G	2100.85	7174.21	0.0920802	0.0910719	0.0923798	0.493349	N	ADD	50364	1.00946	0.0377016	0.937554	1.08688	0.249668	0.802844	.
run1	9	21310588	9:21310588:G:C	G	C	N	C	G	G	5550.21	18925.2	0.242985	0.240602	0.243693	0.868331	N	ADD	50364	0.985973	0.0190698	0.949802	1.02352	-0.740746	0.458848	.
run1	9	21310701	9:21310701:G:T	G	T	N	T	G	G	7543.34	25775.1	0.330776	0.327004	0.331897	0.868362	N	ADD	50364	0.981165	0.0173644	0.948334	1.01513	-1.09503	0.273502	.
run1	9	21310833	9:21310833:C:T	C	T	N	T	C	C	7539.15	25764.5	0.33063	0.326823	0.33176	0.868601	N	ADD	50364	0.980899	0.0173647	0.948077	1.01486	-1.11062	0.266732	.
run1	9	21311314	9:21311314:G:T	G	T	N	T	G	G	1202.26	4373.21	0.0553518	0.0521182	0.0563123	0.845227	N	ADD	50364	0.92559	0.036911	0.860994	0.995033	-2.09488	0.0361819	.
run1	9	21311571	9:21311571:C:T	C	T	N	T	C	C	4611.1	15644.5	0.201092	0.199892	0.201449	0.893933	N	ADD	50364	0.987096	0.0201109	0.948945	1.02678	-0.645823	0.518394	.
run1	9	21311687	9:21311687:T:C	T	C	N	C	T	T	7546.64	25794.5	0.331001	0.327148	0.332146	0.867372	N	ADD	50364	0.980685	0.0173729	0.947854	1.01465	-1.12269	0.261569	.
run1	9	21312007	9:21312007:T:C	T	C	N	C	T	T	1203.23	4376.16	0.0553907	0.0521603	0.0563502	0.84466	N	ADD	50364	0.925677	0.0369104	0.861076	0.995125	-2.09235	0.0364069	.
run1	9	21312065	9:21312065:A:T	A	T	N	T	A	A	1203.23	4376.16	0.0553907	0.0521603	0.0563502	0.84466	N	ADD	50364	0.925677	0.0369104	0.861076	0.995125	-2.09235	0.0364069	.
run1	9	21312535	9:21312535:T:C	T	C	N	C	T	T	1370.22	4916.35	0.0624113	0.0593991	0.0633061	0.851559	N	ADD	50364	0.945431	0.0346324	0.883387	1.01183	-1.62028	0.105172	.
run1	9	21313033	9:21313033:C:T	C	T	N	T	C	C	1300.35	4769.96	0.0602644	0.0563701	0.0614211	0.845196	N	ADD	50364	0.915035	0.0355354	0.853473	0.981037	-2.49873	0.0124639	.
run1	9	21313408	9:21313408:C:T	C	T	N	T	C	C	1211.07	4411.95	0.0558238	0.0524999	0.0568111	0.855817	N	ADD	50364	0.924943	0.0365473	0.861006	0.993629	-2.13484	0.032774	.
run1	9	21316313	9:21316313:T:C	T	C	N	C	T	T	6917.99	23553	0.302508	0.299895	0.303284	0.887866	N	ADD	50364	0.98516	0.0175873	0.95178	1.01971	-0.85009	0.395275	.
run1	9	21316649	9:21316649:T:G	T	G	N	G	T	T	6738.66	23338.5	0.298598	0.292122	0.300521	0.871615	N	ADD	50364	0.96408	0.0178756	0.930888	0.998456	-2.04643	0.0407141	.
run1	9	21316916	9:21316916:T:C	T	C	N	C	T	T	6731.64	22946	0.294631	0.291817	0.295467	0.890382	N	ADD	50364	0.982203	0.0177055	0.948703	1.01689	-1.01421	0.310484	.
run1	9	21317276	9:21317276:A:G	A	G	N	G	A	A	6989.04	23781.7	0.305484	0.302976	0.306229	0.876767	N	ADD	50364	0.985684	0.0176474	0.952174	1.02037	-0.817076	0.413885	.
run1	9	21317299	9:21317299:A:G	A	G	N	G	A	A	6901.14	23498.5	0.3018	0.299165	0.302582	0.887362	N	ADD	50364	0.984917	0.0176047	0.951512	1.01949	-0.86331	0.387967	.
run1	9	21317697	9:21317697:ACTAT:A	ACTAT	A	N	A	ACTAT	ACTAT	6738.47	22969.3	0.294931	0.292113	0.295768	0.848918	N	ADD	50364	0.980074	0.0181246	0.94587	1.01552	-1.11047	0.266796	.
run1	9	21317899	9:21317899:C:G	C	G	N	G	C	C	6903.42	23493.9	0.301777	0.299264	0.302523	0.888278	N	ADD	50364	0.986208	0.0175937	0.95278	1.02081	-0.78939	0.429884	.
run1	9	21317985	9:21317985:G:A	G	A	N	A	G	G	6899.46	23486.2	0.30166	0.299092	0.302423	0.888393	N	ADD	50364	0.985777	0.0175949	0.952361	1.02036	-0.814175	0.415545	.
run1	9	21318360	9:21318360:C:G	C	G	N	C	G	G	1829.72	6238.47	0.0800987	0.0793185	0.0803305	0.490305	N	ADD	50364	1.00926	0.0402749	0.932651	1.09215	0.228746	0.819066	.
run1	9	21318386	9:21318386:G:A	G	A	N	A	G	G	6729.57	22938	0.294531	0.291727	0.295364	0.890039	N	ADD	50364	0.982299	0.0177104	0.948787	1.017	-1.00839	0.313267	.
run1	9	21318832	9:21318832:T:C	T	C	N	C	T	T	6932.26	23595	0.303066	0.300514	0.303824	0.883818	N	ADD	50364	0.986253	0.0176183	0.952777	1.0209	-0.785703	0.432041	.
run1	9	21318892	9:21318892:G:T	G	T	N	T	G	G	1690.57	5845.15	0.0748126	0.0732865	0.0752659	0.917433	N	ADD	50364	0.978128	0.0303688	0.921607	1.03812	-0.728204	0.466488	.
run1	9	21319644	9:21319644:T:C	T	C	N	C	T	T	4088.74	13739.1	0.17699	0.177247	0.176913	0.846635	N	ADD	50364	0.994983	0.0216795	0.953591	1.03817	-0.23199	0.816546	.
run1	9	21319719	9:21319719:A:AATT	A	AATT	N	AATT	A	A	6682.43	22746.8	0.292165	0.289684	0.292903	0.827786	N	ADD	50364	0.982373	0.0183912	0.947593	1.01843	-0.967011	0.333538	.
run1	9	21319804	9:21319804:TTTAC:T	TTTAC	T	N	T	TTTAC	TTTAC	6678.11	22742.4	0.292079	0.289497	0.292846	0.842972	N	ADD	50364	0.981158	0.0182379	0.946706	1.01686	-1.04296	0.296968	.
run1	9	21319815	9:21319815:ATTTG:A	ATTTG	A	N	A	ATTTG	ATTTG	6682.57	22771.2	0.292409	0.28969	0.293216	0.844245	N	ADD	50364	0.980148	0.0182223	0.945759	1.01579	-1.10041	0.271152	.
run1	9	21320324	9:21320324:T:TAC	T	TAC	N	TAC	T	T	6917.88	23530.9	0.302288	0.299891	0.302999	0.847358	N	ADD	50364	0.985594	0.0180041	0.951421	1.02099	-0.80598	0.420254	.
run1	9	21320952	9:21320952:A:T	A	T	N	T	A	A	6698.74	22804.4	0.292899	0.290391	0.293644	0.881796	N	ADD	50364	0.98406	0.0178203	0.950283	1.01904	-0.901693	0.36722	.
run1	9	21323089	9:21323089:T:G	T	G	N	G	T	T	4545.55	15377.7	0.197792	0.19705	0.198013	0.883398	N	ADD	50364	0.991183	0.0203391	0.952448	1.03149	-0.435421	0.663257	.
run1	9	21324554	9:21324554:T:C	T	C	N	C	T	T	3875.03	12984.3	0.167375	0.167983	0.167194	0.603183	N	ADD	50364	0.994378	0.0261635	0.944672	1.0467	-0.21548	0.829393	.
run1	9	21324694	9:21324694:C:G	C	G	N	C	G	G	1788.68	6106.67	0.0783829	0.0775395	0.0786335	0.476175	N	ADD	50364	1.00808	0.0413146	0.929671	1.09311	0.194859	0.845503	.
run1	9	21324972	9:21324972:A:C	A	C	N	C	A	A	4531	15367.1	0.197543	0.196419	0.197877	0.883974	N	ADD	50364	0.98564	0.020363	0.947077	1.02577	-0.710337	0.477495	.
run1	9	21325193	9:21325193:T:C	T	C	N	C	T	T	6749.63	22954.2	0.294891	0.292597	0.295573	0.862746	N	ADD	50364	0.983484	0.0179685	0.94945	1.01874	-0.92686	0.353999	.
run1	9	21327141	9:21327141:A:G	A	G	N	G	A	A	2903.43	9541.89	0.123554	0.125864	0.122868	0.660008	N	ADD	50364	1.032	0.0282748	0.976361	1.0908	1.11389	0.265326	.
run1	9	21327816	9:21327816:AC:A	AC	A	N	A	AC	AC	1395.56	4670.27	0.0602199	0.0604976	0.0601374	0.613427	N	ADD	50364	1.0539	0.0407983	0.972908	1.14163	1.28676	0.198179	.
run1	9	21328117	9:21328117:CA:C	CA	C	N	C	CA	CA	1181.07	3884.21	0.0502868	0.0511996	0.0500156	0.725829	N	ADD	50364	1.02692	0.0405153	0.948524	1.11179	0.655567	0.512102	.
run1	9	21328138	9:21328138:G:A	G	A	N	A	G	G	3952.79	13341.2	0.17169	0.171354	0.171789	0.880414	N	ADD	50364	0.997363	0.0215181	0.956174	1.04033	-0.122729	0.902322	.
run1	9	21328188	9:21328188:A:G	A	G	N	G	A	A	1260.18	4546.65	0.0576487	0.054629	0.0585456	0.915587	N	ADD	50364	0.936062	0.034686	0.87454	1.00191	-1.90492	0.056791	.
run1	9	21328598	9:21328598:CAAAAAT:C	CAAAAAT	C	N	C	CAAAAAT	CAAAAAT	1251.41	4521.76	0.0573144	0.0542489	0.058225	0.909557	N	ADD	50364	0.934113	0.034907	0.872341	1.00026	-1.95256	0.0508717	.
run1	9	21328655	9:21328655:A:C	A	C	N	C	A	A	1260.54	4548.96	0.0576751	0.0546443	0.0585753	0.915872	N	ADD	50364	0.935777	0.034675	0.874293	1.00159	-1.91428	0.0555843	.
run1	9	21328922	9:21328922:C:T	C	T	N	T	C	C	1972.43	6735.58	0.0864508	0.0855052	0.0867317	0.953233	N	ADD	50364	0.986192	0.0277956	0.933903	1.04141	-0.500237	0.616908	.
run1	9	21329115	9:21329115:A:C	A	C	N	C	A	A	3337.78	11113.4	0.143467	0.144693	0.143103	0.908091	N	ADD	50364	1.00423	0.0227787	0.960385	1.05008	0.185472	0.852859	.
run1	9	21330522	9:21330522:G:T	G	T	N	T	G	G	6847.43	23298.3	0.299278	0.296837	0.300003	0.886297	N	ADD	50364	0.985325	0.0176557	0.951812	1.02002	-0.837317	0.402414	.
run1	9	21331119	9:21331119:C:T	C	T	N	T	C	C	6849.81	23305.7	0.299376	0.29694	0.300099	0.886047	N	ADD	50364	0.98539	0.0176564	0.951873	1.02009	-0.833594	0.40451	.
run1	9	21332295	9:21332295:C:A	C	A	N	A	C	C	1320.91	4893.27	0.0616926	0.0572616	0.0630088	0.889898	N	ADD	50364	0.90962	0.0343055	0.850471	0.972884	-2.76131	0.00575698	.
run1	9	21335404	9:21335404:A:C	A	C	N	C	A	A	2218.62	7683.36	0.0983041	0.0961773	0.0989358	0.905188	N	ADD	50364	0.976173	0.0270066	0.925846	1.02924	-0.892947	0.371886	.
run1	9	21337315	9:21337315:G:GTTTGT	G	GTTTGT	N	GTTTGT	G	G	5721.94	19501.6	0.250413	0.248047	0.251115	0.833416	N	ADD	50364	0.987445	0.0192655	0.950854	1.02544	-0.655811	0.511946	.
run1	9	21337927	9:21337927:T:C	T	C	N	C	T	T	1147.77	4299.71	0.0540811	0.049756	0.0553659	0.843407	N	ADD	50364	0.894382	0.0376738	0.830721	0.962922	-2.96285	0.0030481	.
run1	9	21338047	9:21338047:A:C	A	C	N	C	A	A	1147.27	4297.72	0.0540563	0.0497341	0.0553402	0.843778	N	ADD	50364	0.894468	0.037673	0.830802	0.963013	-2.96036	0.00307276	.
run1	9	21338126	9:21338126:A:C	A	C	N	C	A	A	1680.06	6137.38	0.0776094	0.0728309	0.0790288	0.835482	N	ADD	50364	0.918989	0.0317779	0.863497	0.978047	-2.65849	0.00784928	.
run1	9	21338145	9:21338145:G:A	G	A	N	G	A	A	1731.24	5825.32	0.0750194	0.0750493	0.0750106	0.473662	N	ADD	50364	1.03699	0.0419832	0.955074	1.12592	0.865088	0.38699	.
run1	9	21339969	9:21339969:C:A	C	A	N	A	C	C	6457.27	21900.1	0.281525	0.279923	0.282	0.8856	N	ADD	50364	0.989972	0.0179764	0.955699	1.02547	-0.56066	0.575029	.
run1	9	21340130	9:21340130:A:G	A	G	N	G	A	A	2539.3	8765.12	0.112227	0.110079	0.112865	0.869205	N	ADD	50364	0.981878	0.0259858	0.933122	1.03318	-0.703787	0.481565	.
run1	9	21340373	9:21340373:A:C	A	C	N	C	A	A	1386.55	4450.69	0.0579505	0.060107	0.05731	0.902437	N	ADD	50364	1.06319	0.033816	0.995009	1.13604	1.812	0.0699865	.
run1	9	21340786	9:21340786:C:A	C	A	N	A	C	C	6163.1	21028.7	0.269953	0.267171	0.270779	0.863428	N	ADD	50364	0.985118	0.0184719	0.950091	1.02144	-0.811708	0.416959	.
run1	9	21341895	9:21341895:C:T	C	T	N	C	T	T	3314.57	11100.6	0.143109	0.143687	0.142938	0.832852	N	ADD	50364	0.997133	0.0239135	0.951476	1.04498	-0.120082	0.904418	.
run1	9	21342332	9:21342332:G:A	G	A	N	G	A	A	5891.08	19968.6	0.256728	0.255379	0.257128	0.837422	N	ADD	50364	0.993136	0.0190526	0.956734	1.03092	-0.361512	0.717716	.
run1	9	21342624	9:21342624:C:T	C	T	N	T	C	C	7949.59	26320.9	0.340228	0.344615	0.338925	0.691251	N	ADD	50364	1.03258	0.0192806	0.994291	1.07235	1.66299	0.0963139	.
run1	9	21342905	9:21342905:T:TC	T	TC	N	TC	T	T	1748.79	6317.1	0.0800759	0.07581	0.0813431	0.821155	N	ADD	50364	0.924114	0.0314614	0.868851	0.982891	-2.50846	0.0121257	.
run1	9	21343237	9:21343237:G:T	G	T	N	T	G	G	1680.57	6085.51	0.0770995	0.0728527	0.078361	0.848754	N	ADD	50364	0.921586	0.0315	0.866409	0.980277	-2.59236	0.00953211	.
run1	9	21343660	9:21343660:G:A	G	A	N	A	G	G	1469.89	4883.95	0.0630792	0.06372	0.0628888	0.63254	N	ADD	50364	1.06339	0.0392031	0.984742	1.14832	1.56777	0.116935	.
run1	9	21344012	9:21344012:A:G	A	G	N	G	A	A	1754.58	6349.09	0.080451	0.0760612	0.0817549	0.852979	N	ADD	50364	0.920873	0.0308125	0.866907	0.9782	-2.6753	0.00746624	.
run1	9	21344315	9:21344315:G:A	G	A	N	A	G	G	1573.48	5736.31	0.0725695	0.0682103	0.0738644	0.883484	N	ADD	50364	0.913998	0.0317941	0.85878	0.972766	-2.82843	0.00467766	.
run1	9	21344320	9:21344320:C:T	C	T	N	C	T	T	6292.9	21269.6	0.273633	0.272798	0.273882	0.879407	N	ADD	50364	0.994076	0.0181959	0.959248	1.03017	-0.326553	0.744006	.
run1	9	21344364	9:21344364:G:A	G	A	N	A	G	G	1754.31	6346.14	0.080419	0.0760493	0.081717	0.852819	N	ADD	50364	0.92126	0.0308189	0.86726	0.978623	-2.66112	0.0077882	.
run1	9	21345265	9:21345265:A:C	A	C	N	C	A	A	1573.4	5737.31	0.0725787	0.0682072	0.0738772	0.884063	N	ADD	50364	0.913751	0.0317832	0.858567	0.972482	-2.83789	0.00454125	.
run1	9	21345281	9:21345281:A:G	A	G	N	G	A	A	1576.6	5620.28	0.0714487	0.068346	0.0723703	0.697069	N	ADD	50364	0.948839	0.036073	0.884071	1.01835	-1.45583	0.145439	.
run1	9	21345549	9:21345549:A:T	A	T	N	T	A	A	1754.72	6348.22	0.0804437	0.0760672	0.0817437	0.853227	N	ADD	50364	0.921135	0.0308077	0.867161	0.978468	-2.66651	0.00766422	.
run1	9	21345767	9:21345767:G:A	G	A	N	A	G	G	3310.03	11079	0.14285	0.14349	0.142661	0.956805	N	ADD	50364	0.998682	0.0222662	0.956036	1.04323	-0.0592403	0.952761	.
run1	9	21346277	9:21346277:A:G	A	G	N	G	A	A	1611.87	5864.1	0.0742194	0.0698749	0.0755099	0.871005	N	ADD	50364	0.91583	0.0316738	0.860705	0.974486	-2.77594	0.00550429	.
run1	9	21346380	9:21346380:A:G	A	G	N	G	A	A	1573.78	5739.19	0.0726011	0.0682234	0.0739014	0.884284	N	ADD	50364	0.913692	0.0317751	0.858524	0.972404	-2.84066	0.00450206	.
run1	9	21346817	9:21346817:T:A	T	A	N	A	T	T	1469.58	5324.64	0.0674512	0.0637066	0.0685635	0.880159	N	ADD	50364	0.920555	0.0328948	0.863077	0.981861	-2.51646	0.0118539	.
run1	9	21347827	9:21347827:T:G	T	G	N	G	T	T	1550.47	5533.46	0.0703273	0.067213	0.0712524	0.703547	N	ADD	50364	0.949916	0.0361796	0.884889	1.01972	-1.42019	0.155552	.
run1	9	21347959	9:21347959:T:C	T	C	N	C	T	T	1532.7	5575.32	0.0705664	0.0664427	0.0717913	0.84133	N	ADD	50364	0.911853	0.0329824	0.854772	0.972746	-2.79775	0.00514592	.
run1	9	21348142	9:21348142:TTTA:T	TTTA	T	N	T	TTTA	TTTA	1286.81	4777.94	0.0602091	0.0557831	0.0615238	0.869242	N	ADD	50364	0.903458	0.0351406	0.843327	0.967876	-2.88912	0.0038632	.
run1	9	21348719	9:21348719:T:C	T	C	N	C	T	T	1623.64	5436.7	0.0700931	0.0703849	0.0700065	0.612656	N	ADD	50364	1.05241	0.038042	0.976792	1.13387	1.34272	0.179363	.
run1	9	21350050	9:21350050:T:C	T	C	N	C	T	T	5177.58	17273.8	0.222891	0.224448	0.222429	0.93366	N	ADD	50364	1.01545	0.0188768	0.978569	1.05373	0.812304	0.416617	.
run1	9	21350078	9:21350078:A:T	A	T	N	T	A	A	4114.19	13982	0.179654	0.17835	0.180041	0.970366	N	ADD	50364	0.988265	0.0201706	0.949958	1.02812	-0.585226	0.558396	.
run1	9	21350620	9:21350620:G:A	G	A	N	A	G	G	4151.47	14117	0.181364	0.179967	0.181779	0.998179	N	ADD	50364	0.988752	0.0198102	0.951097	1.0279	-0.571031	0.567979	.
run1	9	21352135	9:21352135:T:C	T	C	N	C	T	T	2464.21	8478.73	0.108638	0.106824	0.109178	0.935227	N	ADD	50364	0.971545	0.0253743	0.924409	1.02108	-1.13767	0.255258	.
run1	9	21352175	9:21352175:G:A	G	A	N	A	G	G	2283.82	7868.77	0.100792	0.0990039	0.101323	0.963559	N	ADD	50364	0.968874	0.0258588	0.920993	1.01924	-1.22283	0.221393	.
run1	9	21352377	9:21352377:G:A	G	A	N	A	G	G	2299.74	7927.56	0.101534	0.0996942	0.10208	0.969136	N	ADD	50364	0.968532	0.0257036	0.920948	1.01857	-1.24395	0.213517	.
run1	9	21352862	9:21352862:C:T	C	T	N	T	C	C	3976.52	13558.9	0.174087	0.172382	0.174594	0.985802	N	ADD	50364	0.983459	0.0202793	0.945136	1.02334	-0.822502	0.410791	.
run1	9	21353375	9:21353375:T:A	T	A	N	A	T	T	1298.25	4803.17	0.0605732	0.0562793	0.0618487	0.90596	N	ADD	50364	0.910727	0.0342717	0.851561	0.974003	-2.72856	0.00636111	.
run1	9	21353813	9:21353813:G:A	G	A	N	A	G	G	2322.32	7997.12	0.102449	0.100673	0.102976	0.953543	N	ADD	50364	0.969883	0.0257994	0.92206	1.02019	-1.18528	0.235906	.
run1	9	21353963	9:21353963:T:C	T	C	N	C	T	T	1298.25	4803.17	0.0605732	0.0562793	0.0618487	0.90596	N	ADD	50364	0.910727	0.0342717	0.851561	0.974003	-2.72856	0.00636111	.
run1	9	21353964	9:21353964:T:A	T	A	N	A	T	T	2428.14	8356.27	0.107065	0.10526	0.107601	0.939098	N	ADD	50364	0.971761	0.0254859	0.924413	1.02153	-1.12396	0.26103	.
run1	9	21354025	9:21354025:TA:T	TA	T	N	T	TA	TA	1297.4	4787.34	0.0604077	0.0562424	0.0616449	0.908515	N	ADD	50364	0.91268	0.0342431	0.853435	0.976037	-2.66828	0.00762407	.
run1	9	21354093	9:21354093:A:G	A	G	N	G	A	A	2322.78	7999.25	0.102474	0.100693	0.103003	0.953305	N	ADD	50364	0.969802	0.0258001	0.921981	1.0201	-1.18849	0.234641	.
run1	9	21354159	9:21354159:C:A	C	A	N	A	C	C	2501.87	8602.96	0.110246	0.108456	0.110777	0.925846	N	ADD	50364	0.972684	0.025331	0.925572	1.02219	-1.09336	0.274237	.
run1	9	21354180	9:21354180:A:G	A	G	N	G	A	A	3976.27	13556.6	0.174061	0.172372	0.174563	0.986011	N	ADD	50364	0.983629	0.0202777	0.945303	1.02351	-0.81401	0.415639	.
run1	9	21354655	9:21354655:C:T	C	T	N	T	C	C	6831.62	23295.5	0.299094	0.296152	0.299968	0.914773	N	ADD	50364	0.982449	0.017393	0.949522	1.01652	-1.01805	0.308654	.
run1	9	21355821	9:21355821:C:G	C	G	N	G	C	C	6763.74	22752.6	0.29303	0.293209	0.292977	0.633013	N	ADD	50364	1.00707	0.0210129	0.966437	1.04941	0.335273	0.73742	.
run1	9	21355823	9:21355823:G:C	G	C	N	C	G	G	7351.23	24903.5	0.320216	0.318676	0.320673	0.515978	N	ADD	50364	1.00602	0.022756	0.962138	1.05191	0.263837	0.791906	.
run1	9	21355825	9:21355825:G:C	G	C	N	C	G	G	4229.98	14454.9	0.185498	0.18337	0.186131	0.512129	N	ADD	50364	1.008	0.0275639	0.954987	1.06395	0.289044	0.772547	.
run1	9	21355846	9:21355846:A:G	A	G	N	G	A	A	2441.7	8357.7	0.107214	0.105848	0.107619	0.933397	N	ADD	50364	0.979995	0.0255193	0.932184	1.03026	-0.791882	0.428429	.
run1	9	21355874	9:21355874:T:G	T	G	N	G	T	T	2469.54	8456.05	0.108466	0.107055	0.108886	0.945757	N	ADD	50364	0.979081	0.0252268	0.931849	1.02871	-0.838016	0.402022	.
run1	9	21356655	9:21356655:G:A	G	A	N	A	G	G	1298.25	4803.17	0.0605732	0.0562793	0.0618487	0.90596	N	ADD	50364	0.910727	0.0342717	0.851561	0.974003	-2.72856	0.00636111	.
run1	9	21356741	9:21356741:TTG:T	TTG	T	N	T	TTG	TTG	1824.19	6442.33	0.0820677	0.0790787	0.0829556	0.657324	N	ADD	50364	0.949655	0.0346618	0.887282	1.01641	-1.4903	0.136145	.
run1	9	21358890	9:21358890:C:A	C	A	N	A	C	C	3738.31	12544.7	0.161653	0.162056	0.161534	0.967154	N	ADD	50364	0.993909	0.0210061	0.953819	1.03568	-0.290864	0.771155	.
run1	9	21358935	9:21358935:A:G	A	G	N	G	A	A	2975.72	10430.7	0.133096	0.128998	0.134313	0.673884	N	ADD	50364	0.963222	0.0276135	0.912477	1.01679	-1.35698	0.174787	.
run1	9	21359018	9:21359018:A:G	A	G	N	G	A	A	1643.38	5490.84	0.0708265	0.0712405	0.0707035	0.612541	N	ADD	50364	1.05675	0.0378373	0.981217	1.1381	1.45884	0.144609	.
run1	9	21359476	9:21359476:T:A	T	A	N	A	T	T	1244.2	3918.96	0.0512585	0.0539362	0.0504631	0.944576	N	ADD	50364	1.06101	0.0349204	0.990824	1.13617	1.69598	0.0898902	.
run1	9	21359647	9:21359647:G:C	G	C	N	C	G	G	1245.06	3921.53	0.0512925	0.0539736	0.0504962	0.945213	N	ADD	50364	1.06093	0.0348966	0.990789	1.13603	1.69479	0.0901157	.
run1	9	21359818	9:21359818:C:A	C	A	N	A	C	C	1441.79	4742.16	0.0613926	0.0625018	0.0610632	0.62559	N	ADD	50364	1.0091	0.0397823	0.933412	1.09094	0.227826	0.819781	.
run1	9	21359865	9:21359865:A:C	A	C	N	C	A	A	2578.16	9077.53	0.115715	0.111763	0.116888	0.632288	N	ADD	50364	0.954843	0.0303017	0.899786	1.01327	-1.52495	0.127272	.
run1	9	21359866	9:21359866:CA:C	CA	C	N	C	CA	CA	7218.98	24621.3	0.316101	0.312943	0.317039	0.48679	N	ADD	50364	0.978341	0.0235364	0.934234	1.02453	-0.930363	0.352183	.
run1	9	21361132	9:21361132:C:T	C	T	N	T	C	C	3811.17	12865.1	0.165557	0.165215	0.165659	0.977209	N	ADD	50364	0.987024	0.0207218	0.94774	1.02794	-0.630301	0.528498	.
run1	9	21361141	9:21361141:T:C	T	C	N	C	T	T	3811.17	12865.1	0.165557	0.165215	0.165659	0.977209	N	ADD	50364	0.987024	0.0207218	0.94774	1.02794	-0.630301	0.528498	.
run1	9	21361339	9:21361339:A:AAC	A	AAC	N	A	AAC	AAC	9631.37	32649	0.419748	0.417521	0.420409	0.478782	N	ADD	50364	0.998728	0.0223178	0.955983	1.04338	-0.0570147	0.954533	.
run1	9	21361937	9:21361937:C:G	C	G	N	G	C	C	5690.67	19401	0.249104	0.246691	0.24982	0.835187	N	ADD	50364	0.981732	0.0192838	0.945319	1.01955	-0.956106	0.339019	.
run1	9	21361976	9:21361976:C:G	C	G	N	G	C	C	3826.86	12898.7	0.166047	0.165895	0.166092	0.977147	N	ADD	50364	0.989134	0.0206886	0.949827	1.03007	-0.528111	0.597422	.
run1	9	21362014	9:21362014:C:T	C	T	N	T	C	C	3814.36	12872	0.165657	0.165353	0.165748	0.977623	N	ADD	50364	0.987516	0.0207101	0.948235	1.02843	-0.606569	0.544137	.
run1	9	21362133	9:21362133:C:G	C	G	N	G	C	C	1218.46	3846.68	0.0502854	0.0528205	0.0495323	0.911142	N	ADD	50364	1.05967	0.0358948	0.987678	1.1369	1.61455	0.106408	.
run1	9	21362518	9:21362518:C:T	C	T	N	T	C	C	2958.77	10372.3	0.132347	0.128263	0.13356	0.675665	N	ADD	50364	0.963782	0.0276426	0.912955	1.01744	-1.33453	0.182031	.
run1	9	21362582	9:21362582:G:A	G	A	N	A	G	G	5410.05	17956.8	0.231979	0.234526	0.231223	0.930217	N	ADD	50364	1.0126	0.0186206	0.976311	1.05024	0.672434	0.501308	.
run1	9	21362802	9:21362802:G:A	G	A	N	A	G	G	2981.18	10448.6	0.133327	0.129234	0.134543	0.673868	N	ADD	50364	0.963745	0.0275936	0.913007	1.0173	-1.33832	0.180793	.
run1	9	21363126	9:21363126:A:C	A	C	N	C	A	A	3988.23	13585	0.174462	0.17289	0.174929	0.98557	N	ADD	50364	0.984909	0.0202579	0.94657	1.0248	-0.750621	0.452881	.
run1	9	21363988	9:21363988:C:G	C	G	N	G	C	C	4440.37	15261.6	0.195595	0.19249	0.196518	0.956935	N	ADD	50364	0.969084	0.0196799	0.932416	1.00719	-1.59574	0.110547	.
run1	9	21365043	9:21365043:G:A	G	A	N	A	G	G	3800.22	12847.4	0.165273	0.16474	0.165432	0.975402	N	ADD	50364	0.985031	0.0207612	0.945754	1.02594	-0.726436	0.467572	.
run1	9	21365980	9:21365980:G:T	G	T	N	T	G	G	6272.22	21315.3	0.273881	0.271901	0.27447	0.853217	N	ADD	50364	0.985087	0.0184984	0.950011	1.02146	-0.812252	0.416647	.
run1	9	21366261	9:21366261:A:G	A	G	N	G	A	A	3986.88	13585.5	0.174453	0.172832	0.174935	0.977363	N	ADD	50364	0.984097	0.0203476	0.945623	1.02414	-0.787867	0.430774	.
run1	9	21366404	9:21366404:A:G	A	G	N	G	A	A	6708.99	23050.8	0.295447	0.290835	0.296817	0.672991	N	ADD	50364	0.977446	0.0203991	0.939137	1.01732	-1.1183	0.263439	.
run1	9	21366407	9:21366407:T:C	T	C	N	C	T	T	2353.51	8091.38	0.103694	0.102025	0.10419	0.51587	N	ADD	50364	0.996854	0.0350597	0.930655	1.06776	-0.0898624	0.928397	.
run1	9	21366412	9:21366412:ACG:A	ACG	A	N	A	ACG	ACG	4668.59	16218.6	0.207363	0.202384	0.208842	0.666868	N	ADD	50364	0.955209	0.0231097	0.912909	0.999469	-1.98294	0.0473736	.
run1	9	21366431	9:21366431:C:T	C	T	N	T	C	C	8239.13	28407	0.363812	0.357167	0.365786	0.645383	N	ADD	50364	0.970128	0.0197879	0.933224	1.00849	-1.53259	0.125376	.
run1	9	21366437	9:21366437:T:C	T	C	N	C	T	T	1423.26	4752.2	0.0613083	0.0616984	0.0611924	0.636778	N	ADD	50364	1.05536	0.0396785	0.976398	1.14071	1.35801	0.17446	.
run1	9	21366894	9:21366894:C:T	C	T	N	T	C	C	8551.02	29089.2	0.373682	0.370687	0.374571	0.788333	N	ADD	50364	0.991978	0.0177167	0.958124	1.02703	-0.454621	0.649382	.
run1	9	21366908	9:21366908:C:T	C	T	N	T	C	C	8563.51	29143.2	0.374342	0.371229	0.375266	0.787978	N	ADD	50364	0.991153	0.0177151	0.95733	1.02617	-0.501628	0.615929	.
run1	9	21367195	9:21367195:A:G	A	G	N	G	A	A	1250.43	3927.69	0.0514069	0.0542061	0.0505754	0.937815	N	ADD	50364	1.06452	0.0349773	0.993985	1.14005	1.78747	0.0738621	.
run1	9	21368097	9:21368097:T:A	T	A	N	A	T	T	3634.28	12249.1	0.157686	0.157546	0.157728	0.921909	N	ADD	50364	0.986548	0.0217471	0.945381	1.02951	-0.622762	0.533441	.
run1	9	21368609	9:21368609:T:C	T	C	N	T	C	C	4585.62	15464.5	0.199052	0.198787	0.199131	0.597683	N	ADD	50364	0.962175	0.0246792	0.916742	1.00986	-1.56242	0.118188	.
run1	9	21368927	9:21368927:C:T	C	T	N	T	C	C	3863.4	13156.4	0.168968	0.167479	0.169411	0.922783	N	ADD	50364	0.984569	0.0211958	0.944505	1.02633	-0.733685	0.46314	.
run1	9	21369315	9:21369315:C:G	C	G	N	G	C	C	3778.35	12861.7	0.165198	0.163792	0.165616	0.929319	N	ADD	50364	0.983248	0.0213189	0.94301	1.0252	-0.792429	0.428111	.
run1	9	21370864	9:21370864:T:C	T	C	N	C	T	T	3886.26	13268	0.170303	0.16847	0.170847	0.912739	N	ADD	50364	0.978122	0.0212679	0.938188	1.01976	-1.04011	0.298289	.
run1	9	21371323	9:21371323:A:G	A	G	N	G	A	A	1691.23	5651.34	0.072895	0.0733149	0.0727703	0.670369	N	ADD	50364	1.05184	0.0357022	0.980752	1.12808	1.41557	0.156901	.
run1	9	21371722	9:21371722:C:G	C	G	N	G	C	C	1693.02	5793.04	0.0743196	0.0733927	0.074595	0.628322	N	ADD	50364	0.977856	0.0367557	0.909889	1.0509	-0.609223	0.542377	.
run1	9	21372123	9:21372123:G:A	G	A	N	A	G	G	10642.8	35725.2	0.46033	0.461368	0.460021	0.724129	N	ADD	50364	1.01929	0.0179369	0.984075	1.05576	1.06497	0.286889	.
run1	9	21372381	9:21372381:A:T	A	T	N	T	A	A	1349.39	4453.08	0.0576053	0.0584961	0.0573407	0.778417	N	ADD	50364	1.05869	0.0368523	0.984915	1.13798	1.54751	0.121741	.
run1	9	21372721	9:21372721:T:G	T	G	N	G	T	T	10307.2	34239.7	0.442249	0.446816	0.440893	0.737084	N	ADD	50364	1.04349	0.0178222	1.00767	1.08059	2.3889	0.0168987	.
run1	9	21373838	9:21373838:C:T	C	T	N	T	C	C	1215.65	4196.98	0.0537352	0.0526986	0.0540431	0.542087	N	ADD	50364	0.990321	0.046331	0.904355	1.08446	-0.209924	0.833727	.
run1	9	21373908	9:21373908:C:G	C	G	N	G	C	C	10537.6	35318.9	0.455251	0.456806	0.454789	0.687677	N	ADD	50364	1.0224	0.0184048	0.986175	1.05995	1.20357	0.228757	.
run1	9	21374149	9:21374149:T:C	T	C	N	C	T	T	2275.32	7532.01	0.0973645	0.0986351	0.096987	0.450824	N	ADD	50364	1.03204	0.0380156	0.957943	1.11188	0.829709	0.406704	.
run1	9	21374511	9:21374511:T:A	T	A	N	A	T	T	5986.11	19981.9	0.257803	0.259498	0.2573	0.592725	N	ADD	50364	1.01417	0.0225282	0.970368	1.05996	0.624755	0.532132	.
run1	9	21375182	9:21375182:C:T	C	T	N	T	C	C	1640.94	5329.93	0.0692049	0.0711349	0.0686316	0.716204	N	ADD	50364	1.06942	0.0351072	0.998305	1.14559	1.91166	0.0559203	.
run1	9	21377175	9:21377175:A:T	A	T	N	T	A	A	1715.84	5722.76	0.0738483	0.0743816	0.0736899	0.692011	N	ADD	50364	1.04898	0.0349158	0.979598	1.12328	1.36959	0.170816	.
run1	9	21377196	9:21377196:CA:C	CA	C	N	C	CA	CA	6882.58	23066.7	0.297328	0.29836	0.297021	0.627773	N	ADD	50364	1.02508	0.0210089	0.983727	1.06817	1.179	0.238399	.
run1	9	21377478	9:21377478:A:C	A	C	N	C	A	A	6369.88	20971.8	0.271441	0.276135	0.270046	0.692374	N	ADD	50364	1.06076	0.0204918	1.019	1.10423	2.87852	0.00399549	.
run1	9	21377612	9:21377612:G:A	G	A	N	A	G	G	10977.8	36814.3	0.474467	0.475888	0.474045	0.710214	N	ADD	50364	1.02403	0.0180719	0.98839	1.06095	1.31375	0.188931	.
run1	9	21377929	9:21377929:CAAT:C	CAAT	C	N	C	CAAT	CAAT	1210.78	4178.45	0.0535029	0.0524875	0.0538045	0.54411	N	ADD	50364	0.991401	0.0463315	0.90534	1.08564	-0.186404	0.852128	.
run1	9	21378325	9:21378325:G:A	G	A	N	A	G	G	7001.77	23444	0.302258	0.303527	0.301881	0.678974	N	ADD	50364	1.03724	0.0201323	0.997109	1.07899	1.81614	0.069349	.
run1	9	21379466	9:21379466:A:G	A	G	N	G	A	A	4881.75	15844.5	0.205765	0.211624	0.204024	0.757289	N	ADD	50364	1.09254	0.0214683	1.04752	1.13949	4.1225	3.74776e-05	.
run1	9	21380237	9:21380237:A:C	A	C	N	C	A	A	2538.93	8057.71	0.105201	0.110063	0.103756	0.709068	N	ADD	50364	1.10014	0.0289854	1.03938	1.16445	3.29265	0.000992468	.
run1	9	21380888	9:21380888:C:T	C	T	N	T	C	C	1838.95	6089.06	0.0787071	0.0797186	0.0784066	0.729781	N	ADD	50364	1.06305	0.0330013	0.996466	1.13408	1.85268	0.0639279	.
run1	9	21381286	9:21381286:T:G	T	G	N	G	T	T	3110.33	10415.5	0.134281	0.134833	0.134117	0.952731	N	ADD	50364	0.992136	0.0228583	0.948668	1.0376	-0.345393	0.729799	.
run1	9	21383193	9:21383193:C:T	C	T	N	T	C	C	2536.78	8277.59	0.107362	0.10997	0.106588	0.974857	N	ADD	50364	1.00251	0.0248043	0.95494	1.05245	0.101139	0.91944	.
run1	9	21383734	9:21383734:C:A	C	A	N	A	C	C	2279.33	7336.61	0.0954645	0.0988092	0.0944709	0.991423	N	ADD	50364	1.01569	0.0258274	0.965555	1.06843	0.602773	0.54666	.
run1	9	21383852	9:21383852:C:G	C	G	N	G	C	C	2269.36	7294.95	0.0949518	0.0983769	0.0939345	0.986675	N	ADD	50364	1.0171	0.025945	0.96667	1.07016	0.653443	0.513471	.
run1	9	21383853	9:21383853:C:T	C	T	N	T	C	C	2269.36	7294.95	0.0949518	0.0983769	0.0939345	0.986675	N	ADD	50364	1.0171	0.025945	0.96667	1.07016	0.653443	0.513471	.
run1	9	21383898	9:21383898:A:G	A	G	N	A	G	G	10480.1	35436.6	0.455849	0.454313	0.456305	0.631584	N	ADD	50364	0.963857	0.0192217	0.92822	1.00086	-1.91517	0.0554706	.
run1	9	21384363	9:21384363:A:G	A	G	N	G	A	A	2516.06	8157.16	0.105961	0.109072	0.105037	0.740406	N	ADD	50364	1.02999	0.028453	0.974122	1.08906	1.03848	0.299045	.
run1	9	21385501	9:21385501:A:T	A	T	N	T	A	A	2460.1	8175.77	0.10559	0.106646	0.105276	0.687225	N	ADD	50364	1.0671	0.0298616	1.00644	1.13142	2.17497	0.029632	.
run1	9	21385694	9:21385694:ATAAAGT:A	ATAAAGT	A	N	A	ATAAAGT	ATAAAGT	2528.37	8251.9	0.107024	0.109605	0.106257	0.950323	N	ADD	50364	1.00257	0.0251566	0.954331	1.05324	0.101838	0.918885	.
run1	9	21386288	9:21386288:T:C	T	C	N	C	T	T	2699.2	8944.51	0.115595	0.11701	0.115175	0.968279	N	ADD	50364	0.998393	0.0241934	0.952156	1.04688	-0.0664628	0.947009	.
run1	9	21386684	9:21386684:T:C	T	C	N	C	T	T	2699.9	8946.91	0.115626	0.117041	0.115206	0.967982	N	ADD	50364	0.998401	0.0241942	0.952162	1.04689	-0.0661454	0.947262	.
run1	9	21387418	9:21387418:A:G	A	G	N	G	A	A	11376.4	37948.8	0.489687	0.493169	0.488653	0.667243	N	ADD	50364	1.03894	0.0186111	1.00173	1.07754	2.05272	0.0401002	.
run1	9	21387704	9:21387704:C:CT	C	CT	N	CT	C	C	2239.98	7484.38	0.0965408	0.0971035	0.0963736	0.733834	N	ADD	50364	1.0447	0.0300832	0.984879	1.10814	1.45347	0.146092	.
run1	9	21388344	9:21388344:C:CA	C	CA	N	CA	C	C	4814.43	15345.9	0.200146	0.208706	0.197603	0.723466	N	ADD	50364	1.11221	0.0220487	1.06517	1.16133	4.82328	1.41217e-06	.
run1	9	21388712	9:21388712:G:A	G	A	N	G	A	A	11025.4	37317.5	0.479936	0.477954	0.480524	0.666001	N	ADD	50364	0.966167	0.0186657	0.931459	1.00217	-1.84396	0.0651886	.
run1	9	21389287	9:21389287:A:T	A	T	N	T	A	A	1477.55	5417.77	0.0684548	0.064052	0.0697627	0.714118	N	ADD	50364	0.891505	0.0365325	0.829903	0.95768	-3.14362	0.00166872	.
run1	9	21389578	9:21389578:A:G	A	G	N	G	A	A	2697.32	8941.94	0.115551	0.116929	0.115142	0.968316	N	ADD	50364	0.998082	0.0241975	0.951851	1.04656	-0.0793524	0.936752	.
run1	9	21391131	9:21391131:A:ATG	A	ATG	N	ATG	A	A	1546.55	5510.5	0.0700604	0.0670429	0.0709567	0.762734	N	ADD	50364	0.951113	0.0348662	0.888288	1.01838	-1.43756	0.150558	.
run1	9	21391231	9:21391231:G:T	G	T	N	T	G	G	1943.68	6502.63	0.0838526	0.0842586	0.083732	0.703804	N	ADD	50364	1.0506	0.0327566	0.985266	1.12026	1.50681	0.13186	.
run1	9	21391698	9:21391698:T:C	T	C	N	T	C	C	4365.2	14760.6	0.189876	0.189232	0.190068	0.605331	N	ADD	50364	0.955351	0.0249687	0.909724	1.00327	-1.82936	0.0673457	.
run1	9	21393737	9:21393737:A:G	A	G	N	G	A	A	2627.85	8721.55	0.112674	0.113917	0.112304	0.678962	N	ADD	50364	1.06778	0.029202	1.00838	1.13067	2.24566	0.0247259	.
run1	9	21395605	9:21395605:G:T	G	T	N	T	G	G	6025.35	20086.8	0.259234	0.261199	0.25865	0.732453	N	ADD	50364	1.03975	0.020244	0.9993	1.08183	1.92535	0.0541856	.
run1	9	21395611	9:21395611:C:T	C	T	N	T	C	C	10955.9	36576.1	0.471884	0.474939	0.470977	0.691167	N	ADD	50364	1.03131	0.0183225	0.994929	1.06902	1.68248	0.0924749	.
run1	9	21396216	9:21396216:C:G	C	G	N	G	C	C	3700.88	12037.6	0.156248	0.160434	0.155004	0.760997	N	ADD	50364	1.07525	0.0238028	1.02624	1.1266	3.04801	0.00230359	.
run1	9	21396609	9:21396609:C:CT	C	CT	N	CT	C	C	2288.59	7522.05	0.0973973	0.0992107	0.0968587	0.842658	N	ADD	50364	1.06404	0.0278881	1.00744	1.12382	2.22577	0.0260294	.
run1	9	21396665	9:21396665:G:A	G	A	N	A	G	G	1915	6320.85	0.0817633	0.0830154	0.0813914	0.732736	N	ADD	50364	1.06975	0.0323311	1.00406	1.13973	2.08541	0.0370317	.
run1	9	21397052	9:21397052:G:A	G	A	N	A	G	G	1712	5563.91	0.0722333	0.0742155	0.0716445	0.781416	N	ADD	50364	1.08483	0.0329684	1.01695	1.15724	2.46969	0.013523	.
run1	9	21397211	9:21397211:T:C	T	C	N	C	T	T	1350.3	4305.71	0.0561512	0.0585354	0.055443	0.800574	N	ADD	50364	1.09454	0.0363755	1.01922	1.17542	2.4834	0.0130134	.
run1	9	21397345	9:21397345:G:C	G	C	N	C	G	G	5514.23	18219.4	0.235621	0.239043	0.234604	0.8547	N	ADD	50364	1.04973	0.0193105	1.01074	1.09022	2.51332	0.01196	.
run1	9	21397347	9:21397347:G:T	G	T	N	T	G	G	3297.52	10913.5	0.141083	0.142948	0.14053	0.840901	N	ADD	50364	1.02678	0.0237209	0.980133	1.07564	1.11398	0.265288	.
run1	9	21397773	9:21397773:C:T	C	T	N	T	C	C	1356.44	4302.25	0.056178	0.058802	0.0553985	0.866534	N	ADD	50364	1.08371	0.0349162	1.01203	1.16047	2.30234	0.0213157	.
run1	9	21397825	9:21397825:T:A	T	A	N	A	T	T	5382.7	17773.1	0.229884	0.23334	0.228857	0.854126	N	ADD	50364	1.04431	0.0194697	1.00521	1.08493	2.22672	0.0259657	.
run1	9	21397860	9:21397860:T:C	T	C	N	C	T	T	1973.52	6543.06	0.0845502	0.0855521	0.0842526	0.759797	N	ADD	50364	1.06725	0.0313374	1.00367	1.13485	2.07677	0.0378227	.
run1	9	21397911	9:21397911:C:G	C	G	N	G	C	C	9204.4	30882.6	0.397973	0.399012	0.397664	0.787446	N	ADD	50364	1.03699	0.0175705	1.00189	1.07333	2.0674	0.0386969	.
run1	9	21398024	9:21398024:T:C	T	C	N	C	T	T	3340.71	11059.1	0.142957	0.14482	0.142404	0.835728	N	ADD	50364	1.02722	0.023664	0.980662	1.07598	1.13478	0.25647	.
run1	9	21398147	9:21398147:G:A	G	A	N	A	G	G	5233.53	17344.2	0.224145	0.226874	0.223335	0.856316	N	ADD	50364	1.04313	0.0196439	1.00373	1.08408	2.14965	0.0315827	.
run1	9	21398333	9:21398333:AAAAC:A	AAAAC	A	N	A	AAAAC	AAAAC	2351.82	7894.52	0.101723	0.101952	0.101655	0.846936	N	ADD	50364	1.03785	0.0274608	0.983468	1.09524	1.3529	0.176088	.
run1	9	21398625	9:21398625:G:A	G	A	N	A	G	G	1902.93	6312.72	0.0815627	0.0824921	0.0812867	0.763556	N	ADD	50364	1.06542	0.0317719	1.0011	1.13388	1.99457	0.0460897	.
run1	9	21399121	9:21399121:A:G	A	G	N	G	A	A	1357.13	4307.46	0.0562364	0.0588316	0.0554656	0.867518	N	ADD	50364	1.08262	0.0348844	1.01107	1.15923	2.27557	0.022872	.
run1	9	21399406	9:21399406:T:C	T	C	N	C	T	T	9721.91	32791.3	0.422059	0.421446	0.422242	0.717187	N	ADD	50364	1.02544	0.0182514	0.989405	1.06278	1.37635	0.168714	.
run1	9	21399407	9:21399407:G:C	G	C	N	C	G	G	9721.91	32791.3	0.422059	0.421446	0.422242	0.717187	N	ADD	50364	1.02544	0.0182514	0.989405	1.06278	1.37635	0.168714	.
run1	9	21399408	9:21399408:T:A	T	A	N	A	T	T	9723.45	32793.2	0.422094	0.421512	0.422266	0.71686	N	ADD	50364	1.02579	0.0182551	0.989738	1.06316	1.39491	0.163042	.
run1	9	21399409	9:21399409:T:A	T	A	N	A	T	T	9723.45	32793.2	0.422094	0.421512	0.422266	0.71686	N	ADD	50364	1.02579	0.0182551	0.989738	1.06316	1.39491	0.163042	.
run1	9	21399410	9:21399410:TA:T	TA	T	N	T	TA	TA	9723.45	32793.2	0.422094	0.421512	0.422266	0.71686	N	ADD	50364	1.02579	0.0182551	0.989738	1.06316	1.39491	0.163042	.
run1	9	21399425	9:21399425:C:T	C	T	N	T	C	C	2009	6692	0.0863811	0.0870903	0.0861705	0.92256	N	ADD	50364	1.04278	0.0282208	0.98667	1.10209	1.48444	0.137691	.
run1	9	21399524	9:21399524:C:T	C	T	N	T	C	C	5098.99	16744.7	0.216858	0.221042	0.215616	0.820572	N	ADD	50364	1.04949	0.0202816	1.00859	1.09205	2.38168	0.0172338	.
run1	9	21399525	9:21399525:C:T	C	T	N	T	C	C	5098.99	16744.7	0.216858	0.221042	0.215616	0.820572	N	ADD	50364	1.04949	0.0202816	1.00859	1.09205	2.38168	0.0172338	.
run1	9	21399722	9:21399722:G:T	G	T	N	T	G	G	4956.55	16334.7	0.211374	0.214867	0.210336	0.84778	N	ADD	50364	1.05392	0.0201374	1.01314	1.09635	2.60801	0.0091069	.
run1	9	21399784	9:21399784:G:A	G	A	N	A	G	G	1902.01	6309.03	0.0815169	0.0824523	0.0812391	0.76352	N	ADD	50364	1.06539	0.0317796	1.00106	1.13387	1.99327	0.0462319	.
run1	9	21400196	9:21400196:A:G	A	G	N	G	A	A	1677.69	5413.14	0.0703959	0.0727281	0.0697031	0.758201	N	ADD	50364	1.07533	0.0338058	1.00639	1.149	2.14849	0.0316747	.
run1	9	21400304	9:21400304:C:G	C	G	N	G	C	C	9270.3	31242	0.402195	0.401868	0.402293	0.732368	N	ADD	50364	1.02621	0.018182	0.990282	1.06344	1.42288	0.154771	.
run1	9	21400725	9:21400725:G:A	G	A	N	A	G	G	1905.82	6323.65	0.0816999	0.0826173	0.0814274	0.762634	N	ADD	50364	1.06525	0.0317678	1.00094	1.13368	1.9896	0.0466349	.
run1	9	21401106	9:21401106:T:C	T	C	N	C	T	T	3351.97	11121.5	0.143689	0.145308	0.143208	0.834199	N	ADD	50364	1.0242	0.0236459	0.977815	1.07278	1.0112	0.311923	.
run1	9	21401193	9:21401193:A:G	A	G	N	G	A	A	1358.85	4316.11	0.0563394	0.0589061	0.055577	0.865241	N	ADD	50364	1.08157	0.0349065	1.01005	1.15816	2.24652	0.0246706	.
run1	9	21401288	9:21401288:A:G	A	G	N	G	A	A	1798.46	6267.22	0.0800739	0.0779636	0.0807007	0.923372	N	ADD	50364	0.973562	0.0294386	0.918978	1.03139	-0.910166	0.362735	.
run1	9	21401562	9:21401562:G:C	G	C	N	C	G	G	1904.1	6320.36	0.0816501	0.0825429	0.081385	0.763279	N	ADD	50364	1.06457	0.031766	1.00031	1.13296	1.96979	0.048863	.
run1	9	21402536	9:21402536:G:A	G	A	N	A	G	G	1909.92	6337.32	0.0818763	0.0827953	0.0816034	0.760945	N	ADD	50364	1.06475	0.0317728	1.00046	1.13316	1.97453	0.0483212	.
run1	9	21402820	9:21402820:C:T	C	T	N	T	C	C	1907.1	6328.7	0.0817628	0.082673	0.0814924	0.761748	N	ADD	50364	1.06453	0.0317767	1.00025	1.13294	1.96793	0.0490762	.
run1	9	21403470	9:21403470:G:A	G	A	N	A	G	G	5122.42	16880.8	0.218442	0.222057	0.217368	0.858779	N	ADD	50364	1.04554	0.0197589	1.00583	1.08683	2.25405	0.0241928	.
run1	9	21403494	9:21403494:C:T	C	T	N	T	C	C	1778.54	5868.17	0.0759144	0.0770999	0.0755623	0.766883	N	ADD	50364	1.07466	0.0327024	1.00794	1.1458	2.20178	0.0276811	.
run1	9	21403636	9:21403636:A:G	A	G	N	G	A	A	1644.16	5592.52	0.0718438	0.0712744	0.0720129	0.917118	N	ADD	50364	0.983502	0.0308524	0.925793	1.04481	-0.539183	0.58976	.
run1	9	21404643	9:21404643:A:G	A	G	N	G	A	A	4228.34	13868.2	0.179657	0.183299	0.178575	0.862264	N	ADD	50364	1.04734	0.0211927	1.00473	1.09176	2.18259	0.0290663	.
run1	9	21405363	9:21405363:A:G	A	G	N	G	A	A	10937	36949.5	0.475405	0.474122	0.475786	0.723738	N	ADD	50364	1.02484	0.0179786	0.989358	1.0616	1.36488	0.17229	.
run1	9	21405421	9:21405421:A:G	A	G	N	G	A	A	10330.9	34821	0.448256	0.447846	0.448378	0.747999	N	ADD	50364	1.02835	0.0177431	0.993207	1.06475	1.57581	0.11507	.
run1	9	21406399	9:21406399:A:G	A	G	N	G	A	A	1842.3	6052.93	0.0783817	0.0798638	0.0779414	0.794119	N	ADD	50364	1.03604	0.0315636	0.973891	1.10216	1.12178	0.261956	.
run1	9	21406781	9:21406781:A:C	A	C	N	C	A	A	1935.72	6813.86	0.0868634	0.0839135	0.0877396	0.89252	N	ADD	50364	0.981962	0.0289223	0.927846	1.03923	-0.629357	0.529115	.
run1	9	21407250	9:21407250:T:C	T	C	N	T	C	C	10404.8	34975.4	0.450523	0.451051	0.450366	0.835642	N	ADD	50364	0.975995	0.0167796	0.944419	1.00863	-1.44804	0.147606	.
run1	9	21407375	9:21407375:A:G	A	G	N	G	A	A	2286.91	7667.21	0.0988218	0.0991379	0.0987279	0.803178	N	ADD	50364	1.01637	0.0284239	0.961293	1.07459	0.571133	0.567909	.
run1	9	21407604	9:21407604:G:A	G	A	N	A	G	G	10549.5	35138.5	0.453578	0.457324	0.452466	0.980679	N	ADD	50364	1.03679	0.0154353	1.0059	1.06864	2.34088	0.0192384	.
run1	9	21407638	9:21407638:T:G	T	G	N	T	G	G	11403.2	38556.2	0.495984	0.494332	0.496475	0.913093	N	ADD	50364	0.970544	0.0159554	0.940663	1.00137	-1.87388	0.060947	.
run1	9	21407696	9:21407696:G:T	G	T	N	T	G	G	2367.77	7641.27	0.099367	0.102643	0.0983938	0.843347	N	ADD	50364	1.07295	0.0273694	1.01691	1.13208	2.57271	0.0100905	.
run1	9	21408051	9:21408051:T:A	T	A	N	A	T	T	1923.15	6779.8	0.0864005	0.0833688	0.087301	0.896013	N	ADD	50364	0.980131	0.028945	0.926075	1.03734	-0.693357	0.488086	.
run1	9	21408292	9:21408292:T:A	T	A	N	A	T	T	2107.54	6723.8	0.0876751	0.0913619	0.08658	0.840851	N	ADD	50364	1.08925	0.0289069	1.02925	1.15274	2.95729	0.00310354	.
run1	9	21408430	9:21408430:G:A	G	A	N	A	G	G	1924.39	6782.67	0.0864413	0.0834226	0.087338	0.896877	N	ADD	50364	0.980405	0.0289232	0.926373	1.03759	-0.684219	0.493837	.
run1	9	21408498	9:21408498:A:G	A	G	N	G	A	A	1784.75	6197.66	0.0792473	0.0773693	0.0798051	0.924769	N	ADD	50364	0.976763	0.0295429	0.921812	1.03499	-0.795836	0.426127	.
run1	9	21408516	9:21408516:C:T	C	T	N	C	T	T	11352.6	38473.3	0.494658	0.492136	0.495407	0.892626	N	ADD	50364	0.964767	0.0161342	0.934736	0.995763	-2.22314	0.0262066	.
run1	9	21408693	9:21408693:T:C	T	C	N	C	T	T	2469.17	8027.86	0.104212	0.107039	0.103372	0.789792	N	ADD	50364	1.02427	0.0277747	0.970006	1.08158	0.863526	0.387848	.
run1	9	21408824	9:21408824:T:C	T	C	N	C	T	T	2541.46	8275.87	0.107391	0.110173	0.106565	0.796856	N	ADD	50364	1.02437	0.0272931	0.971015	1.08066	0.882262	0.377635	.
run1	9	21409036	9:21409036:GA:G	GA	G	N	G	GA	GA	4904.34	15906.3	0.206602	0.212603	0.20482	0.843456	N	ADD	50364	1.05507	0.0202774	1.01396	1.09784	2.64351	0.00820522	.
run1	9	21409584	9:21409584:G:A	G	A	N	A	G	G	1846.1	6479.56	0.0826549	0.0800286	0.083435	0.92897	N	ADD	50364	0.988081	0.0289679	0.933545	1.0458	-0.413911	0.678939	.
run1	9	21409901	9:21409901:G:A	G	A	N	A	G	G	2052.98	6546.43	0.0853726	0.088997	0.084296	0.850393	N	ADD	50364	1.0883	0.0290868	1.02799	1.15214	2.90908	0.00362495	.
run1	9	21410090	9:21410090:T:C	T	C	N	C	T	T	1930.4	6798.53	0.0866585	0.0836831	0.0875422	0.898018	N	ADD	50364	0.982077	0.0288635	0.928062	1.03924	-0.626593	0.530926	.
run1	9	21410117	9:21410117:ATTCT:A	ATTCT	A	N	A	ATTCT	ATTCT	4804.93	15625.2	0.202825	0.208294	0.2012	0.848443	N	ADD	50364	1.05012	0.0203687	1.00902	1.09289	2.40083	0.0163579	.
run1	9	21410614	9:21410614:G:C	G	C	N	C	G	G	2425.26	8537.52	0.108835	0.105135	0.109935	0.852592	N	ADD	50364	0.980483	0.02679	0.930328	1.03334	-0.735722	0.4619	.
run1	9	21411213	9:21411213:C:T	C	T	N	T	C	C	1804.09	6348.1	0.0809328	0.0782076	0.0817423	0.909081	N	ADD	50364	0.983317	0.0295783	0.927932	1.04201	-0.568795	0.569495	.
run1	9	21411631	9:21411631:G:A	G	A	N	A	G	G	9960.22	33195.5	0.428438	0.431776	0.427447	0.90722	N	ADD	50364	1.03248	0.0161262	1.00035	1.06563	1.98197	0.0474824	.
run1	9	21411729	9:21411729:T:C	T	C	N	C	T	T	1751.79	6079.41	0.0777459	0.0759401	0.0782823	0.92247	N	ADD	50364	0.977033	0.0298349	0.921539	1.03587	-0.77878	0.436109	.
run1	9	21411859	9:21411859:C:T	C	T	N	T	C	C	2252.13	7301.88	0.0948496	0.0976302	0.0940237	0.847007	N	ADD	50364	1.06566	0.0279135	1.00892	1.12559	2.27826	0.0227112	.
run1	9	21412386	9:21412386:C:A	C	A	N	A	C	C	2362.88	7717.54	0.100076	0.102431	0.099376	0.792447	N	ADD	50364	1.01605	0.0282661	0.961289	1.07393	0.563245	0.573268	.
run1	9	21413085	9:21413085:A:G	A	G	N	G	A	A	1825.38	5769.49	0.0753998	0.0791304	0.0742916	0.862175	N	ADD	50364	1.09126	0.030501	1.02794	1.15849	2.86344	0.00419074	.
run1	9	21413301	9:21413301:G:A	G	A	N	A	G	G	4827.76	15760.3	0.204393	0.209284	0.20294	0.849373	N	ADD	50364	1.04687	0.0203089	1.00601	1.08938	2.2552	0.024121	.
run1	9	21413703	9:21413703:C:T	C	T	N	T	C	C	8220.69	27190.5	0.351553	0.356368	0.350123	0.856378	N	ADD	50364	1.04124	0.0171551	1.00681	1.07685	2.35577	0.0184842	.
run1	9	21413803	9:21413803:C:G	C	G	N	G	C	C	8939.69	29740.1	0.384003	0.387537	0.382953	0.874233	N	ADD	50364	1.04371	0.0167058	1.01008	1.07844	2.56062	0.0104485	.
run1	9	21414250	9:21414250:C:T	C	T	N	T	C	C	4220.38	13740	0.178306	0.182954	0.176925	0.831347	N	ADD	50364	1.04252	0.0216175	0.999275	1.08764	1.92644	0.05405	.
run1	9	21414409	9:21414409:T:C	T	C	N	C	T	T	1378.87	4785.9	0.0612022	0.0597743	0.0616264	0.690361	N	ADD	50364	0.980818	0.0386457	0.909271	1.058	-0.501178	0.616246	.
run1	9	21414839	9:21414839:C:T	C	T	N	T	C	C	1681.9	5337.13	0.069683	0.0729104	0.0687243	0.869988	N	ADD	50364	1.0856	0.0315143	1.02057	1.15477	2.60613	0.00915728	.
run1	9	21414993	9:21414993:C:CAAAACA	C	CAAAACA	N	CAAAACA	C	C	3294.38	11551.9	0.14739	0.142812	0.14875	0.944555	N	ADD	50364	0.982523	0.0223444	0.940423	1.02651	-0.789077	0.430067	.
run1	9	21415687	9:21415687:G:A	G	A	N	G	A	A	10575.4	35686.4	0.459274	0.458443	0.459522	0.787494	N	ADD	50364	0.97032	0.0172452	0.938071	1.00368	-1.74713	0.0806149	.
run1	9	21415739	9:21415739:AAAC:A	AAAC	A	N	A	AAAC	AAAC	1266.96	4406.09	0.0563205	0.0549227	0.0567357	0.620171	N	ADD	50364	0.978145	0.0424437	0.900068	1.063	-0.520622	0.60263	.
run1	9	21416065	9:21416065:T:C	T	C	N	C	T	T	3391.21	11940.6	0.15221	0.147009	0.153754	0.97725	N	ADD	50364	0.979896	0.0216986	0.939096	1.02247	-0.935942	0.349303	.
run1	9	21416492	9:21416492:C:T	C	T	N	T	C	C	1755.69	5520.95	0.0722405	0.0761094	0.0710913	0.873792	N	ADD	50364	1.08297	0.0308419	1.01945	1.15046	2.58449	0.00975241	.
run1	9	21417570	9:21417570:G:C	G	C	N	C	G	G	1763.96	5545.95	0.0725708	0.0764678	0.0714132	0.871858	N	ADD	50364	1.08356	0.030809	1.02007	1.15101	2.6048	0.00919282	.
run1	9	21417596	9:21417596:C:T	C	T	N	T	C	C	7869.76	26608.5	0.342291	0.341155	0.342628	0.856813	N	ADD	50364	1.00813	0.0173352	0.974457	1.04298	0.467367	0.640237	.
run1	9	21417677	9:21417677:C:T	C	T	N	T	C	C	10573.6	35340.2	0.455819	0.458366	0.455063	0.831494	N	ADD	50364	1.02836	0.016732	0.995187	1.06265	1.6716	0.0946036	.
run1	9	21417870	9:21417870:C:T	C	T	N	T	C	C	3813.71	13360.6	0.170502	0.165325	0.17204	0.916651	N	ADD	50364	0.981649	0.0213809	0.941363	1.02366	-0.866241	0.386358	.
run1	9	21417904	9:21417904:C:G	C	G	N	G	C	C	4195.4	13989.2	0.180531	0.181871	0.180133	0.767672	N	ADD	50364	1.00321	0.0225225	0.959884	1.04848	0.142094	0.887005	.
run1	9	21418371	9:21418371:C:T	C	T	N	T	C	C	8865.81	29985.8	0.385708	0.384334	0.386117	0.8097	N	ADD	50364	1.00444	0.0173866	0.97079	1.03926	0.254911	0.798792	.
run1	9	21419223	9:21419223:G:A	G	A	N	A	G	G	3087.25	10371.4	0.133614	0.133833	0.133549	0.736558	N	ADD	50364	1.01729	0.026056	0.966641	1.07059	0.657855	0.510631	.
run1	9	21419723	9:21419723:C:T	C	T	N	T	C	C	2364.08	7660.95	0.0995258	0.102483	0.0986474	0.821892	N	ADD	50364	1.06279	0.0277237	1.00659	1.12214	2.19672	0.0280402	.
run1	9	21420089	9:21420089:A:G	A	G	N	G	A	A	1288.47	4554.37	0.0580061	0.0558554	0.0586449	0.75739	N	ADD	50364	0.96756	0.0379959	0.898123	1.04237	-0.867934	0.38543	.
run1	9	21420138	9:21420138:G:A	G	A	N	A	G	G	7656.71	25650	0.33066	0.331919	0.330286	0.656282	N	ADD	50364	1.03121	0.0200122	0.991542	1.07246	1.53552	0.124656	.
run1	9	21420677	9:21420677:A:G	A	G	N	G	A	A	7663.54	25677.7	0.331003	0.332215	0.330643	0.655623	N	ADD	50364	1.03083	0.020018	0.991174	1.07208	1.51709	0.129245	.
run1	9	21420892	9:21420892:A:G	A	G	N	G	A	A	1389.75	4919.14	0.062633	0.0602458	0.063342	0.750031	N	ADD	50364	0.962288	0.0368486	0.89524	1.03436	-1.04323	0.296844	.
run1	9	21422316	9:21422316:T:C	T	C	N	C	T	T	9713.14	32361	0.4177	0.421066	0.416701	0.760845	N	ADD	50364	1.0327	0.0176796	0.997525	1.06911	1.81979	0.0687909	.
run1	9	21422982	9:21422982:G:T	G	T	N	T	G	G	2349.15	7441.9	0.0972028	0.101836	0.0958266	0.818374	N	ADD	50364	1.08122	0.0279258	1.02363	1.14205	2.79645	0.00516674	.
run1	9	21423394	9:21423394:T:C	T	C	N	C	T	T	3358.07	11336.9	0.145888	0.145573	0.145981	0.938541	N	ADD	50364	0.993835	0.0222559	0.951415	1.03815	-0.277883	0.781102	.
run1	9	21423520	9:21423520:T:C	T	C	N	C	T	T	4376.53	14579.1	0.188186	0.189723	0.187729	0.918826	N	ADD	50364	1.01473	0.0202521	0.975243	1.05582	0.722109	0.470227	.
run1	9	21423887	9:21423887:G:GT	G	GT	N	GT	G	G	9710.45	32463.5	0.418691	0.420949	0.41802	0.774572	N	ADD	50364	1.03231	0.0175093	0.997484	1.06835	1.81611	0.0693535	.
run1	9	21424124	9:21424124:T:TG	T	TG	N	TG	T	T	9725.24	32496.2	0.419163	0.42159	0.418442	0.77363	N	ADD	50364	1.03343	0.0175178	0.998548	1.06953	1.877	0.0605174	.
run1	9	21425083	9:21425083:G:A	G	A	N	A	G	G	8526.82	28480.8	0.367401	0.369638	0.366737	0.735975	N	ADD	50364	1.04172	0.0184351	1.00475	1.08005	2.21716	0.0266123	.
run1	9	21425103	9:21425103:C:G	C	G	N	G	C	C	1608.02	5320.34	0.0687828	0.0697077	0.0685081	0.929088	N	ADD	50364	1.01946	0.0310594	0.959254	1.08345	0.620607	0.534858	.
run1	9	21425558	9:21425558:C:T	C	T	N	T	C	C	1516.26	5009.02	0.0647812	0.0657301	0.0644994	0.937857	N	ADD	50364	1.02003	0.03178	0.958434	1.08559	0.624081	0.532574	.
run1	9	21425636	9:21425636:G:A	G	A	N	A	G	G	8745.51	29099.3	0.375713	0.379119	0.374701	0.73915	N	ADD	50364	1.04709	0.0182875	1.01022	1.0853	2.5161	0.0118662	.
run1	9	21426243	9:21426243:T:C	T	C	N	C	T	T	9440.56	31435.3	0.405805	0.409249	0.404781	0.781844	N	ADD	50364	1.04405	0.0175245	1.0088	1.08053	2.4599	0.0138977	.
run1	9	21426353	9:21426353:C:G	C	G	N	G	C	C	1332.42	4642.13	0.0593137	0.0577606	0.059775	0.786013	N	ADD	50364	0.967506	0.0366913	0.900372	1.03965	-0.900318	0.367951	.
run1	9	21427735	9:21427735:T:C	T	C	N	C	T	T	3004.87	10159	0.130688	0.130262	0.130814	0.942533	N	ADD	50364	0.988856	0.023277	0.944756	1.03501	-0.48145	0.630197	.
run1	9	21427991	9:21427991:C:A	C	A	N	A	C	C	1557.28	5475.37	0.0698181	0.067508	0.0705043	0.756206	N	ADD	50364	0.978509	0.0348454	0.913912	1.04767	-0.623487	0.532965	.
run1	9	21428152	9:21428152:T:A	T	A	N	A	T	T	1650.77	5806.88	0.0740375	0.0715611	0.0747731	0.749855	N	ADD	50364	0.976314	0.0340742	0.913241	1.04374	-0.703499	0.481745	.
run1	9	21428461	9:21428461:T:C	T	C	N	C	T	T	1413.07	4905.19	0.062726	0.0612566	0.0631624	0.796836	N	ADD	50364	0.973649	0.0354608	0.908277	1.04373	-0.753063	0.451412	.
run1	9	21428538	9:21428538:G:A	G	A	N	A	G	G	1265.08	4439.91	0.0566376	0.0548414	0.0571712	0.769019	N	ADD	50364	0.977605	0.0380384	0.907372	1.05328	-0.595428	0.551557	.
run1	9	21428770	9:21428770:T:C	T	C	N	C	T	T	3079.55	10302.8	0.132857	0.133499	0.132666	0.956331	N	ADD	50364	1.00109	0.0229123	0.957131	1.04707	0.0476618	0.961986	.
run1	9	21429046	9:21429046:A:G	A	G	N	G	A	A	2997.86	10489.1	0.133895	0.129958	0.135064	0.714995	N	ADD	50364	0.968892	0.0267706	0.919365	1.02109	-1.1805	0.237803	.
run1	9	21429379	9:21429379:A:AGT	A	AGT	N	AGT	A	A	4148.61	13930.7	0.179486	0.179843	0.17938	0.587555	N	ADD	50364	1.02785	0.0260575	0.976678	1.08171	1.05434	0.291728	.
run1	9	21430131	9:21430131:C:T	C	T	N	T	C	C	2595.88	8624.71	0.111395	0.112532	0.111057	0.985095	N	ADD	50364	1.01008	0.0243027	0.963096	1.05936	0.412713	0.679817	.
run1	9	21431340	9:21431340:A:G	A	G	N	G	A	A	3974.86	13396	0.172454	0.172311	0.172496	0.881369	N	ADD	50364	0.999039	0.0214534	0.957903	1.04194	-0.044808	0.96426	.
run1	9	21431361	9:21431361:T:C	T	C	N	C	T	T	2286.33	7639.04	0.0985363	0.0991127	0.0983651	0.960601	N	ADD	50364	1.01075	0.0259961	0.960545	1.06359	0.41149	0.680713	.
run1	9	21431858	9:21431858:T:C	T	C	N	C	T	T	2368.59	7838.61	0.101334	0.102679	0.100935	0.96068	N	ADD	50364	1.01351	0.0256366	0.963845	1.06574	0.523546	0.600594	.
run1	9	21432019	9:21432019:A:T	A	T	N	T	A	A	2825.66	9399.25	0.121366	0.122493	0.121031	0.928747	N	ADD	50364	1.01232	0.0241099	0.965593	1.0613	0.50773	0.611642	.
run1	9	21432043	9:21432043:A:T	A	T	N	T	A	A	6239.9	21275	0.273161	0.2705	0.273951	0.822425	N	ADD	50364	0.998646	0.0188978	0.962333	1.03633	-0.0717149	0.942829	.
run1	9	21432535	9:21432535:T:TA	T	TA	N	TA	T	T	7524.99	25504.6	0.327908	0.326209	0.328413	0.79693	N	ADD	50364	1.00206	0.0181745	0.96699	1.03839	0.113045	0.909995	.
run1	9	21432540	9:21432540:G:C	G	C	N	C	G	G	7653.73	25953.9	0.333647	0.33179	0.334198	0.826603	N	ADD	50364	1.00351	0.0177741	0.969152	1.03908	0.197068	0.843774	.
run1	9	21434411	9:21434411:T:TGTAGACCCC	T	TGTAGACCCC	N	TGTAGACCCC	T	T	9726.76	32552.3	0.419735	0.421656	0.419164	0.795321	N	ADD	50364	1.02901	0.017273	0.994759	1.06445	1.65574	0.0977749	.
run1	9	21435092	9:21435092:G:A	G	A	N	A	G	G	7438.17	24743.9	0.319495	0.322445	0.318619	0.751706	N	ADD	50364	1.04081	0.0188386	1.00308	1.07996	2.1232	0.0337369	.
run1	9	21435310	9:21435310:T:C	T	C	N	C	T	T	1628.66	5837.28	0.0741198	0.0706027	0.0751645	0.835311	N	ADD	50364	0.953507	0.0323705	0.894891	1.01596	-1.47075	0.141359	.
run1	9	21435313	9:21435313:C:G	C	G	N	G	C	C	5001.66	16737.9	0.215824	0.216822	0.215528	0.908402	N	ADD	50364	0.998087	0.0193928	0.960862	1.03675	-0.0987523	0.921335	.
run1	9	21435476	9:21435476:A:T	A	T	N	T	A	A	1425.95	5040.55	0.0641977	0.0618153	0.0649053	0.765593	N	ADD	50364	0.973136	0.0360525	0.906746	1.04439	-0.755322	0.450056	.
run1	9	21435828	9:21435828:C:A	C	A	N	A	C	C	2117.26	7053.97	0.0910494	0.0917834	0.0908314	0.836406	N	ADD	50364	1.0289	0.0288592	0.972314	1.08877	0.987102	0.323593	.
run1	9	21436163	9:21436163:G:A	G	A	N	A	G	G	1356.94	4568.96	0.0588307	0.0588234	0.0588329	0.940037	N	ADD	50364	1.00683	0.0333331	0.943152	1.0748	0.204103	0.838273	.
run1	9	21436447	9:21436447:A:G	A	G	N	G	A	A	6228.49	20861.5	0.268942	0.270005	0.268626	0.864981	N	ADD	50364	1.00062	0.0184367	0.965104	1.03743	0.033384	0.973368	.
run1	9	21436563	9:21436563:ATTATCT:A	ATTATCT	A	N	A	ATTATCT	ATTATCT	1286.77	4499.77	0.0574473	0.0557817	0.057942	0.707519	N	ADD	50364	0.978851	0.0393985	0.906109	1.05743	-0.542555	0.587436	.
run1	9	21437847	9:21437847:C:G	C	G	N	G	C	C	4066.75	13821.8	0.177593	0.176294	0.177979	0.973358	N	ADD	50364	0.988642	0.020216	0.950236	1.0286	-0.565029	0.572054	.
run1	9	21438684	9:21438684:A:G	A	G	N	G	A	A	10226.9	34230	0.441356	0.443336	0.440768	0.819431	N	ADD	50364	1.02685	0.0169186	0.993355	1.06147	1.56591	0.11737	.
run1	9	21439350	9:21439350:AT:A	AT	A	N	A	AT	AT	1956.26	6540.58	0.0843543	0.0848042	0.0842207	0.865501	N	ADD	50364	1.00724	0.0293629	0.950911	1.06691	0.245733	0.805889	.
run1	9	21439656	9:21439656:G:A	G	A	N	A	G	G	5160.59	17416.8	0.224142	0.223712	0.224269	0.804257	N	ADD	50364	1.01681	0.0203794	0.976999	1.05825	0.818127	0.413285	.
run1	9	21439741	9:21439741:G:A	G	A	N	A	G	G	1432.53	4786.13	0.0617372	0.0621003	0.0616293	0.936258	N	ADD	50364	1.00044	0.0326268	0.938464	1.0665	0.0133621	0.989339	.
run1	9	21439755	9:21439755:T:G	T	G	N	G	T	T	1767.39	5914.66	0.0762653	0.0766164	0.076161	0.935353	N	ADD	50364	1.00293	0.0295879	0.946427	1.06281	0.0990141	0.921127	.
run1	9	21439837	9:21439837:AT:A	AT	A	N	A	AT	AT	1814.17	6097.88	0.0785487	0.0786445	0.0785203	0.910943	N	ADD	50364	0.998548	0.029611	0.942246	1.05822	-0.0490589	0.960872	.
run1	9	21439847	9:21439847:T:G	T	G	N	G	T	T	1452.86	5014.38	0.0642051	0.0629817	0.0645684	0.651505	N	ADD	50364	0.989719	0.0387706	0.917297	1.06786	-0.266552	0.789814	.
run1	9	21439848	9:21439848:G:T	G	T	N	T	G	G	2297.09	7618.69	0.0984411	0.0995791	0.0981031	0.725821	N	ADD	50364	1.03416	0.0298502	0.97539	1.09647	1.12521	0.260499	.
run1	9	21439873	9:21439873:G:T	G	T	N	T	G	G	1266.18	4483.95	0.0570857	0.0548892	0.0577382	0.767093	N	ADD	50364	0.966815	0.03805	0.897336	1.04167	-0.88695	0.375106	.
run1	9	21440490	9:21440490:T:C	T	C	N	C	T	T	3086.97	10546.9	0.135354	0.133821	0.135809	0.861074	N	ADD	50364	0.988954	0.0240165	0.943481	1.03662	-0.462502	0.643722	.
run1	9	21440535	9:21440535:T:C	T	C	N	C	T	T	1955.14	6424.27	0.0831885	0.0847555	0.082723	0.880329	N	ADD	50364	1.03794	0.0291549	0.980292	1.09898	1.27723	0.201522	.
run1	9	21440994	9:21440994:C:G	C	G	N	G	C	C	3229.2	10731.5	0.138598	0.139986	0.138186	0.863256	N	ADD	50364	1.01454	0.0236349	0.96861	1.06264	0.610567	0.541486	.
run1	9	21441092	9:21441092:GA:G	GA	G	N	G	GA	GA	1813.72	6271.19	0.0802648	0.078625	0.0807519	0.648386	N	ADD	50364	0.980209	0.035002	0.915219	1.04981	-0.571104	0.567929	.
run1	9	21441589	9:21441589:G:A	G	A	N	A	G	G	1474.14	5009.18	0.0643646	0.0639042	0.0645014	0.832589	N	ADD	50364	1.00326	0.0340902	0.93842	1.07259	0.0955523	0.923876	.
run1	9	21442309	9:21442309:C:G	C	G	N	G	C	C	1323.41	4520.3	0.0580148	0.0573701	0.0582063	0.895064	N	ADD	50364	0.98878	0.0345101	0.924112	1.05797	-0.326974	0.743688	.
run1	9	21442451	9:21442451:A:G	A	G	N	G	A	A	8554.97	29004.4	0.372879	0.370859	0.373479	0.73026	N	ADD	50364	1.01457	0.0185039	0.978436	1.05204	0.781863	0.434295	.
run1	9	21442512	9:21442512:C:G	C	G	N	G	C	C	9332.32	31234.7	0.402738	0.404557	0.402198	0.768025	N	ADD	50364	1.03307	0.0177214	0.997802	1.06958	1.83578	0.0663906	.
run1	9	21442607	9:21442607:G:GT	G	GT	N	GT	G	G	2943.12	9619.93	0.124723	0.127585	0.123872	0.903519	N	ADD	50364	1.02982	0.0240776	0.982354	1.07959	1.22052	0.222266	.
run1	9	21442725	9:21442725:G:A	G	A	N	A	G	G	9335.14	31240.8	0.402826	0.404679	0.402276	0.768915	N	ADD	50364	1.03326	0.0177103	0.99801	1.06976	1.8475	0.0646754	.
run1	9	21442958	9:21442958:A:G	A	G	N	G	A	A	2171.61	7104.29	0.0920885	0.0941395	0.0914793	0.831726	N	ADD	50364	1.04557	0.0286228	0.988532	1.10591	1.55698	0.119475	.
run1	9	21443250	9:21443250:C:T	C	T	N	T	C	C	2877.14	10094.7	0.12878	0.124724	0.129985	0.806051	N	ADD	50364	0.965767	0.0255514	0.918593	1.01536	-1.36323	0.17281	.
run1	9	21443513	9:21443513:C:A	C	A	N	A	C	C	4166.17	14318.9	0.183515	0.180604	0.18438	0.731595	N	ADD	50364	1.00394	0.0231875	0.959339	1.05062	0.169748	0.865208	.
run1	9	21443548	9:21443548:A:C	A	C	N	C	A	A	3328.4	11505.4	0.147266	0.144286	0.148151	0.709278	N	ADD	50364	0.981512	0.0256457	0.933396	1.03211	-0.727652	0.466826	.
run1	9	21443706	9:21443706:T:C	T	C	N	C	T	T	1493.41	5083.32	0.065292	0.0647396	0.065456	0.924228	N	ADD	50364	0.995706	0.0321268	0.934942	1.06042	-0.133938	0.893451	.
run1	9	21443854	9:21443854:G:A	G	A	N	A	G	G	9322.7	31219	0.402487	0.40414	0.401996	0.769955	N	ADD	50364	1.0318	0.0177017	0.996616	1.06823	1.76846	0.0769835	.
run1	9	21444017	9:21444017:G:C	G	C	N	C	G	G	2883.95	10122.5	0.129124	0.125019	0.130344	0.807055	N	ADD	50364	0.9654	0.025509	0.91832	1.01489	-1.3804	0.167462	.
run1	9	21444109	9:21444109:T:TA	T	TA	N	TA	T	T	1754.74	5683.15	0.0738413	0.076068	0.0731799	0.817604	N	ADD	50364	1.04259	0.0319955	0.979213	1.11006	1.30342	0.19243	.
run1	9	21444409	9:21444409:C:T	C	T	N	T	C	C	2883.95	10122.5	0.129124	0.125019	0.130344	0.807055	N	ADD	50364	0.9654	0.025509	0.91832	1.01489	-1.3804	0.167462	.
run1	9	21444910	9:21444910:A:G	A	G	N	G	A	A	8168.23	27681.5	0.355906	0.354093	0.356444	0.735003	N	ADD	50364	1.00561	0.018605	0.969605	1.04296	0.300912	0.763482	.
run1	9	21445378	9:21445378:G:GAT	G	GAT	N	GAT	G	G	3044.37	10503.1	0.134496	0.131974	0.135245	0.726313	N	ADD	50364	0.99876	0.026368	0.948455	1.05173	-0.047047	0.962476	.
run1	9	21445394	9:21445394:T:C	T	C	N	C	T	T	3476.06	11629.8	0.149967	0.150688	0.149753	0.859665	N	ADD	50364	1.02866	0.0229652	0.983383	1.07602	1.23032	0.218576	.
run1	9	21445509	9:21445509:T:A	T	A	N	A	T	T	1628.04	5332.28	0.0691001	0.0705756	0.0686618	0.861305	N	ADD	50364	1.03941	0.0321196	0.97599	1.10694	1.20333	0.22885	.
run1	9	21445511	9:21445511:C:T	C	T	N	T	C	C	2195.95	7447.13	0.0957338	0.0951945	0.0958941	0.905665	N	ADD	50364	0.988765	0.0272439	0.937353	1.043	-0.414704	0.678359	.
run1	9	21445813	9:21445813:CA:C	CA	C	N	C	CA	CA	2634.7	8572.03	0.111257	0.114215	0.110379	0.673228	N	ADD	50364	1.07632	0.0291767	1.01649	1.13966	2.5207	0.0117122	.
run1	9	21446317	9:21446317:C:T	C	T	N	T	C	C	1516.61	5196.66	0.0666475	0.0657452	0.0669155	0.937716	N	ADD	50364	0.988439	0.0316441	0.928997	1.05168	-0.36746	0.713276	.
run1	9	21446444	9:21446444:A:G	A	G	N	G	A	A	8262.3	27925.6	0.359264	0.358172	0.359588	0.749236	N	ADD	50364	1.01899	0.0183858	0.982922	1.05638	1.02307	0.306277	.
run1	9	21446451	9:21446451:C:A	C	A	N	A	C	C	1491.41	5082.86	0.0652675	0.0646528	0.0654501	0.929836	N	ADD	50364	0.99365	0.0320485	0.933155	1.05807	-0.198762	0.842449	.
run1	9	21446625	9:21446625:G:GT	G	GT	N	GT	G	G	3345.36	11502.7	0.147407	0.145022	0.148116	0.797399	N	ADD	50364	0.981243	0.024133	0.935911	1.02877	-0.784614	0.43268	.
run1	9	21446735	9:21446735:G:A	G	A	N	A	G	G	1636.86	5346.47	0.0693286	0.0709582	0.0688445	0.861086	N	ADD	50364	1.0421	0.0320497	0.97865	1.10966	1.2866	0.198234	.
run1	9	21447139	9:21447139:T:C	T	C	N	C	T	T	4256.35	14578.3	0.186985	0.184513	0.187719	0.810799	N	ADD	50364	0.988364	0.0217421	0.947131	1.03139	-0.538318	0.590358	.
run1	9	21447457	9:21447457:A:G	A	G	N	G	A	A	1488.73	5080.54	0.0652179	0.0645365	0.0654203	0.931566	N	ADD	50364	0.992507	0.0320391	0.932099	1.05683	-0.234755	0.814399	.
run1	9	21447727	9:21447727:A:C	A	C	N	C	A	A	3875.87	13249.3	0.170014	0.168019	0.170607	0.800047	N	ADD	50364	0.988107	0.0227176	0.945076	1.0331	-0.526671	0.598422	.
run1	9	21448315	9:21448315:AG:A	AG	A	N	A	AG	AG	3302.51	11364.3	0.145608	0.143164	0.146334	0.800123	N	ADD	50364	0.979527	0.0242211	0.934113	1.02715	-0.854016	0.393096	.
run1	9	21448353	9:21448353:G:A	G	A	N	A	G	G	3694.08	12785.2	0.163602	0.160139	0.164631	0.838575	N	ADD	50364	0.969108	0.0225717	0.92717	1.01294	-1.39019	0.16447	.
run1	9	21448448	9:21448448:G:A	G	A	N	G	A	A	8466.58	28948	0.371441	0.367027	0.372753	0.72596	N	ADD	50364	0.963906	0.0185074	0.929568	0.999513	-1.98629	0.0470009	.
run1	9	21448671	9:21448671:G:A	G	A	N	A	G	G	3270.08	11294.9	0.144597	0.141758	0.14544	0.841485	N	ADD	50364	0.974692	0.0236985	0.930455	1.02103	-1.08165	0.27941	.
run1	9	21449852	9:21449852:C:G	C	G	N	G	C	C	8444.63	28491.4	0.366691	0.366075	0.366874	0.730525	N	ADD	50364	1.01568	0.018541	0.979435	1.05327	0.83924	0.401335	.
run1	9	21449978	9:21449978:A:G	A	G	N	G	A	A	3055.05	10482.5	0.134397	0.132437	0.134979	0.8479	N	ADD	50364	0.98372	0.0243048	0.937958	1.03172	-0.675318	0.499474	.
run1	9	21450474	9:21450474:G:C	G	C	N	C	G	G	6715.02	22500.6	0.290045	0.291097	0.289733	0.805388	N	ADD	50364	1.0257	0.0187084	0.988774	1.06401	1.35652	0.174935	.
run1	9	21450846	9:21450846:A:G	A	G	N	G	A	A	5213.12	17696	0.227435	0.225989	0.227865	0.806763	N	ADD	50364	1.01203	0.0202701	0.972616	1.05305	0.590165	0.55508	.
run1	9	21452318	9:21452318:CAAAAAAAAAAAAAAA:C	CAAAAAAAAAAAAAAA	C	N	C	CAAAAAAAAAAAAAAA	CAAAAAAAAAAAAAAA	3087.79	10250.3	0.132417	0.133856	0.131989	0.733251	N	ADD	50364	1.04735	0.0260993	0.995123	1.10232	1.77265	0.076286	.
run1	9	21452409	9:21452409:C:T	C	T	N	T	C	C	2846.86	9781.48	0.125371	0.123411	0.125953	0.842315	N	ADD	50364	0.986616	0.0251339	0.939191	1.03643	-0.536115	0.591879	.
run1	9	21452829	9:21452829:G:C	G	C	N	C	G	G	6703.25	22547.5	0.290394	0.290587	0.290336	0.796366	N	ADD	50364	1.02389	0.0188361	0.986781	1.0624	1.25351	0.210022	.
run1	9	21452987	9:21452987:A:T	A	T	N	T	A	A	1735.6	5998.57	0.0767827	0.0752384	0.0772414	0.873641	N	ADD	50364	0.978563	0.0307671	0.921297	1.03939	-0.70434	0.481221	.
run1	9	21453043	9:21453043:G:A	G	A	N	A	G	G	2847.43	9786.81	0.125429	0.123436	0.126021	0.842507	N	ADD	50364	0.986215	0.0251287	0.93882	1.036	-0.552375	0.580691	.
run1	9	21455410	9:21455410:C:T	C	T	N	T	C	C	3052.15	10538.5	0.134924	0.132311	0.1357	0.832149	N	ADD	50364	0.980989	0.0245499	0.934905	1.02935	-0.781823	0.434319	.
run1	9	21456776	9:21456776:G:A	G	A	N	A	G	G	5155.03	16956.3	0.219515	0.223471	0.21834	0.816831	N	ADD	50364	1.01511	0.0202534	0.975603	1.05622	0.740456	0.459023	.
run1	9	21456911	9:21456911:G:C	G	C	N	C	G	G	8259.45	27948.4	0.359461	0.358048	0.359881	0.794379	N	ADD	50364	1.01691	0.0178589	0.981927	1.05313	0.938718	0.347876	.
run1	9	21457200	9:21457200:A:C	A	C	N	C	A	A	1358.52	4637.99	0.0595317	0.058892	0.0597217	0.883854	N	ADD	50364	0.988958	0.0342984	0.924662	1.05772	-0.323729	0.746144	.
run1	9	21457509	9:21457509:T:C	T	C	N	C	T	T	1643.52	5373.78	0.0696659	0.0712468	0.0691963	0.881305	N	ADD	50364	1.04051	0.0316221	0.977982	1.10704	1.2559	0.209152	.
run1	9	21457758	9:21457758:A:G	A	G	N	G	A	A	1580.7	5328.67	0.0685943	0.0685233	0.0686153	0.895265	N	ADD	50364	1.00861	0.0318359	0.947602	1.07355	0.269395	0.787625	.
run1	9	21458058	9:21458058:T:C	T	C	N	C	T	T	1643.52	5373.78	0.0696659	0.0712468	0.0691963	0.881305	N	ADD	50364	1.04051	0.0316221	0.977982	1.10704	1.2559	0.209152	.
run1	9	21458526	9:21458526:G:A	G	A	N	A	G	G	1454.59	4963.13	0.0637134	0.0630568	0.0639085	0.899619	N	ADD	50364	0.990723	0.0329601	0.928745	1.05684	-0.282784	0.777343	.
run1	9	21458603	9:21458603:C:T	C	T	N	T	C	C	1153.03	4003.79	0.0511955	0.0499841	0.0515554	0.772534	N	ADD	50364	0.982708	0.0395773	0.909361	1.06197	-0.440743	0.659399	.
run1	9	21460128	9:21460128:CTG:CTGTG	C	CTG	N	CTG	C	C	1666.82	5483.9	0.0709904	0.0722569	0.0706142	0.773212	N	ADD	50364	1.02869	0.0334847	0.963345	1.09847	0.844715	0.39827	.
run1	9	21460128	9:21460128:CTG:C	CTG	C	N	C	CTG	CTG	3770.62	12925	0.165749	0.163457	0.16643	0.711504	N	ADD	50364	0.985825	0.0243468	0.939887	1.03401	-0.586386	0.557616	.
run1	9	21460822	9:21460822:G:A	G	A	N	A	G	G	2800.44	9517.91	0.122293	0.121399	0.122559	0.826793	N	ADD	50364	1.0244	0.0256647	0.974148	1.07725	0.939424	0.347513	.
run1	9	21461002	9:21461002:G:A	G	A	N	A	G	G	8308.71	28048.2	0.360941	0.360183	0.361167	0.722825	N	ADD	50364	1.01768	0.0187276	0.981	1.05573	0.935683	0.349437	.
run1	9	21461746	9:21461746:T:C	T	C	N	C	T	T	3127.73	10790.8	0.13818	0.135587	0.13895	0.832756	N	ADD	50364	0.980798	0.0242823	0.935212	1.0286	-0.79849	0.424586	.
run1	9	21461790	9:21461790:C:T	C	T	N	T	C	C	1807.42	6190.96	0.0794058	0.078352	0.0797188	0.887425	N	ADD	50364	1.01073	0.0300496	0.952926	1.07205	0.355337	0.722337	.
run1	9	21461975	9:21461975:C:G	C	G	N	G	C	C	1372.75	4759.34	0.0608777	0.0595087	0.0612843	0.910116	N	ADD	50364	0.990312	0.0336226	0.927155	1.05777	-0.289546	0.772163	.
run1	9	21462006	9:21462006:G:T	G	T	N	T	G	G	1282.18	4474.54	0.0571512	0.0555828	0.057617	0.911857	N	ADD	50364	0.981788	0.03465	0.917325	1.05078	-0.530452	0.595799	.
run1	9	21462996	9:21462996:A:G	A	G	N	G	A	A	3327.87	11461.7	0.146827	0.144263	0.147589	0.849542	N	ADD	50364	0.978465	0.0234195	0.934568	1.02442	-0.929566	0.352596	.
run1	9	21464199	9:21464199:G:C	G	C	N	C	G	G	1458.36	5021.57	0.064331	0.0632201	0.064661	0.900466	N	ADD	50364	0.980495	0.0328656	0.919328	1.04573	-0.599329	0.548953	.
run1	9	21464267	9:21464267:G:A	G	A	N	A	G	G	1989.15	6844.17	0.0876948	0.0862299	0.0881299	0.860283	N	ADD	50364	1.00783	0.029207	0.951757	1.06721	0.267033	0.789444	.
run1	9	21465117	9:21465117:A:T	A	T	N	T	A	A	4264.22	14193.8	0.183246	0.184854	0.182768	0.851761	N	ADD	50364	1.03509	0.0212722	0.992824	1.07916	1.6214	0.104931	.
run1	9	21465478	9:21465478:C:G	C	G	N	G	C	C	1456.99	4943.06	0.0635379	0.0631605	0.0636501	0.904727	N	ADD	50364	0.998688	0.0328627	0.936391	1.06513	-0.0399485	0.968134	.
run1	9	21465734	9:21465734:T:A	T	A	N	A	T	T	3325.08	11489.8	0.147079	0.144142	0.147951	0.863873	N	ADD	50364	0.975921	0.0232203	0.932501	1.02136	-1.04967	0.29387	.
run1	9	21466025	9:21466025:TA:T	TA	T	N	T	TA	TA	2770.28	9392.47	0.120748	0.120092	0.120944	0.707649	N	ADD	50364	1.00761	0.0278683	0.954051	1.06418	0.272083	0.785558	.
run1	9	21466240	9:21466240:A:G	A	G	N	G	A	A	2009.04	6914.7	0.0885924	0.0870919	0.0890381	0.867211	N	ADD	50364	1.00828	0.0289717	0.952622	1.06719	0.28462	0.775935	.
run1	9	21466328	9:21466328:A:G	A	G	N	G	A	A	1477.49	5005.42	0.0643606	0.0640494	0.0644531	0.887779	N	ADD	50364	1.00082	0.0329641	0.938199	1.06761	0.0247484	0.980256	.
run1	9	21466511	9:21466511:GTTAT:G	GTTAT	G	N	G	GTTAT	GTTAT	1930.67	6604.1	0.0847309	0.0836948	0.0850386	0.874544	N	ADD	50364	1.01558	0.0293977	0.958722	1.07582	0.526026	0.59887	.
run1	9	21468633	9:21468633:CATTGG:C	CATTGG	C	N	C	CATTGG	CATTGG	2693.59	9111.35	0.117196	0.116767	0.117324	0.85956	N	ADD	50364	1.02923	0.025624	0.978816	1.08224	1.12437	0.260858	.
run1	9	21468878	9:21468878:A:G	A	G	N	G	A	A	1451.95	4955.81	0.0636145	0.0629422	0.0638142	0.888888	N	ADD	50364	0.990332	0.0331829	0.927973	1.05688	-0.292782	0.769689	.
run1	9	21469440	9:21469440:T:G	T	G	N	G	T	T	1613.09	5513.22	0.070748	0.0699274	0.0709917	0.871882	N	ADD	50364	0.992013	0.0319063	0.931877	1.05603	-0.251335	0.801555	.
run1	9	21469600	9:21469600:T:G	T	G	N	G	T	T	1380.25	4792.67	0.0612831	0.059834	0.0617135	0.896818	N	ADD	50364	0.988754	0.0337787	0.925414	1.05643	-0.334812	0.737767	.
run1	9	21469656	9:21469656:C:T	C	T	N	T	C	C	2519.45	8474.25	0.109142	0.109218	0.10912	0.848134	N	ADD	50364	1.02157	0.026536	0.969798	1.07611	0.804255	0.42125	.
run1	9	21470464	9:21470464:A:G	A	G	N	G	A	A	3008.53	9972.24	0.12887	0.13042	0.128409	0.896738	N	ADD	50364	1.05202	0.0239389	1.0038	1.10256	2.1184	0.0341412	.
run1	9	21470520	9:21470520:C:T	C	T	N	T	C	C	1528.57	5193.59	0.0667358	0.0662636	0.066876	0.891264	N	ADD	50364	0.998701	0.0323711	0.937306	1.06412	-0.0401503	0.967973	.
run1	9	21470997	9:21470997:C:T	C	T	N	T	C	C	7896.98	26714.1	0.343609	0.342335	0.343987	0.78014	N	ADD	50364	1.01708	0.0182424	0.981357	1.0541	0.928332	0.353235	.
run1	9	21471499	9:21471499:C:T	C	T	N	C	T	T	9635.89	32875.9	0.422045	0.417717	0.423331	0.885084	N	ADD	50364	0.966765	0.016382	0.936218	0.99831	-2.0632	0.0390935	.
run1	9	21471726	9:21471726:C:T	C	T	N	T	C	C	10557.1	35339.6	0.45565	0.457651	0.455056	0.854084	N	ADD	50364	1.01068	0.0165395	0.978445	1.04398	0.642487	0.520557	.
run1	9	21472419	9:21472419:T:C	T	C	N	C	T	T	1548.93	4973.96	0.0647575	0.0671463	0.064048	0.878036	N	ADD	50364	1.04428	0.0326106	0.979627	1.11321	1.32876	0.183926	.
run1	9	21473817	9:21473817:A:G	A	G	N	A	G	G	10814.9	36804.8	0.472756	0.468828	0.473923	0.870111	N	ADD	50364	0.980242	0.016344	0.949339	1.01215	-1.221	0.222087	.
run1	9	21473954	9:21473954:G:T	G	T	N	G	T	T	10851.7	36928.2	0.474346	0.470422	0.475512	0.869194	N	ADD	50364	0.980365	0.0163482	0.94945	1.01229	-1.21303	0.22512	.
run1	9	21474575	9:21474575:C:G	C	G	N	C	G	G	9614.7	32755.7	0.420642	0.416798	0.421783	0.885655	N	ADD	50364	0.970146	0.0163811	0.939493	1.0018	-1.85021	0.0642837	.
run1	9	21476328	9:21476328:C:T	C	T	N	T	C	C	6963.01	23716.6	0.304579	0.301847	0.305391	0.759607	N	ADD	50364	1.00391	0.0190661	0.967092	1.04214	0.20493	0.837627	.
run1	9	21476348	9:21476348:C:T	C	T	N	T	C	C	7027.86	23910	0.307143	0.304658	0.30788	0.788713	N	ADD	50364	1.00617	0.0186652	0.970028	1.04366	0.329626	0.741683	.
run1	9	21478318	9:21478318:C:T	C	T	N	T	C	C	11516	38544.7	0.496989	0.499221	0.496326	0.874688	N	ADD	50364	1.01196	0.0162888	0.980167	1.04479	0.730133	0.465309	.
run1	9	21478468	9:21478468:G:A	G	A	N	A	G	G	11528.1	38560.5	0.497266	0.499743	0.49653	0.87591	N	ADD	50364	1.01305	0.0162762	0.981243	1.04589	0.796579	0.425696	.
run1	9	21478865	9:21478865:G:T	G	T	N	T	G	G	1226.72	3978.35	0.0516746	0.0531786	0.0512278	0.960447	N	ADD	50364	1.03787	0.0347249	0.969583	1.11097	1.07042	0.284428	.
run1	9	21479584	9:21479584:T:C	T	C	N	C	T	T	1259.66	4066.57	0.0528773	0.0546062	0.0523637	0.950517	N	ADD	50364	1.04325	0.0344876	0.975065	1.11621	1.22779	0.219526	.
run1	9	21479839	9:21479839:G:A	G	A	N	A	G	G	2432.93	8116.03	0.104727	0.105468	0.104507	0.979922	N	ADD	50364	1.04537	0.0250868	0.995211	1.09805	1.7686	0.0769598	.
run1	9	21480127	9:21480127:A:G	A	G	N	G	A	A	1678.2	5515.33	0.0714154	0.0727503	0.0710189	0.886973	N	ADD	50364	1.03409	0.0312079	0.972733	1.09931	1.0741	0.28278	.
run1	9	21480632	9:21480632:G:C	G	C	N	C	G	G	11133.9	36977.4	0.477636	0.482656	0.476145	0.847279	N	ADD	50364	1.02295	0.0165468	0.990309	1.05667	1.37141	0.170248	.
run1	9	21481556	9:21481556:T:G	T	G	N	G	T	T	1244.84	4053.68	0.0526023	0.0539638	0.0521978	0.996889	N	ADD	50364	1.05164	0.0338765	0.98408	1.12383	1.48625	0.137214	.
run1	9	21482089	9:21482089:G:A	G	A	N	A	G	G	9568.94	31782.4	0.410525	0.414814	0.409251	0.854284	N	ADD	50364	1.01509	0.0167347	0.982332	1.04893	0.894746	0.370923	.
run1	9	21482125	9:21482125:T:TA	T	TA	N	TA	T	T	5050.48	16537.3	0.214318	0.218939	0.212945	0.755578	N	ADD	50364	1.00662	0.0213097	0.965445	1.04956	0.309745	0.756755	.
run1	9	21482181	9:21482181:C:G	C	G	N	G	C	C	2842.98	9700.66	0.12453	0.123244	0.124912	0.943121	N	ADD	50364	1.00885	0.0238104	0.962854	1.05705	0.370161	0.711263	.
run1	9	21482238	9:21482238:AAAT:A	AAAT	A	N	A	AAAT	AAAT	2764.71	9407.06	0.120838	0.119851	0.121131	0.94814	N	ADD	50364	1.0125	0.0240432	0.965895	1.06136	0.516707	0.605361	.
run1	9	21482351	9:21482351:A:G	A	G	N	G	A	A	2823.66	9648.17	0.123817	0.122406	0.124236	0.943961	N	ADD	50364	1.00671	0.0238694	0.9607	1.05493	0.280262	0.779277	.
run1	9	21483266	9:21483266:A:G	A	G	N	G	A	A	1652.98	5441.7	0.070434	0.0716569	0.0700708	0.877812	N	ADD	50364	1.0311	0.0315872	0.969201	1.09695	0.969596	0.332248	.
run1	9	21483298	9:21483298:T:TGAGA	T	TGAGA	N	TGAGA	T	T	9163.33	30924.3	0.397979	0.397231	0.398202	0.773096	N	ADD	50364	0.99802	0.0176909	0.964008	1.03323	-0.112037	0.910794	.
run1	9	21484568	9:21484568:A:G	A	G	N	G	A	A	1545.62	5194.77	0.0669168	0.0670029	0.0668912	0.896743	N	ADD	50364	0.983829	0.0321837	0.923687	1.04789	-0.50657	0.612457	.
run1	9	21484695	9:21484695:T:C	T	C	N	C	T	T	1446.99	4967.34	0.0636797	0.062727	0.0639627	0.889536	N	ADD	50364	1.0244	0.033295	0.959689	1.09348	0.724157	0.468969	.
run1	9	21484713	9:21484713:G:T	G	T	N	T	G	G	2125.35	7337.53	0.0939449	0.0921343	0.0944827	0.84776	N	ADD	50364	0.965723	0.0285036	0.913252	1.02121	-1.22363	0.221094	.
run1	9	21485269	9:21485269:T:C	T	C	N	C	T	T	2505.33	8718.24	0.111425	0.108606	0.112262	0.829064	N	ADD	50364	0.959194	0.0268078	0.910097	1.01094	-1.55411	0.120158	.
run1	9	21485330	9:21485330:C:T	C	T	N	T	C	C	1538.33	5168.9	0.0665875	0.0666868	0.066558	0.899916	N	ADD	50364	0.983749	0.0321984	0.923586	1.04783	-0.508846	0.61086	.
run1	9	21485387	9:21485387:A:T	A	T	N	T	A	A	3296.18	11231.8	0.14423	0.14289	0.144628	0.865679	N	ADD	50364	1.00222	0.0233569	0.957378	1.04917	0.0951133	0.924225	.
run1	9	21485681	9:21485681:T:C	T	C	N	T	C	C	5175.45	17670	0.226804	0.224356	0.227531	0.778057	N	ADD	50364	0.958413	0.0206922	0.920321	0.998081	-2.0528	0.0400917	.
run1	9	21485849	9:21485849:C:T	C	T	N	C	T	T	8274.79	28102.4	0.361143	0.358713	0.361865	0.855861	N	ADD	50364	0.976121	0.0171521	0.943852	1.00949	-1.40908	0.158812	.
run1	9	21485974	9:21485974:T:G	T	G	N	T	G	G	8284.01	28152.2	0.361729	0.359113	0.362506	0.853984	N	ADD	50364	0.974281	0.0171641	0.94205	1.00761	-1.51804	0.129005	.
run1	9	21486101	9:21486101:G:C	G	C	N	G	C	C	7322.36	24973.6	0.320625	0.317425	0.321576	0.840428	N	ADD	50364	0.959177	0.017841	0.926217	0.993311	-2.33614	0.0194838	.
run1	9	21486724	9:21486724:T:C	T	C	N	C	T	T	1294.82	4525.58	0.0577834	0.0561308	0.0582742	0.813428	N	ADD	50364	0.982589	0.0366206	0.914535	1.05571	-0.479627	0.631493	.
run1	9	21487443	9:21487443:T:G	T	G	N	G	T	T	1626.42	5329.3	0.0690544	0.0705053	0.0686234	0.879344	N	ADD	50364	1.0369	0.0318159	0.974214	1.10362	1.13885	0.254765	.
run1	9	21488017	9:21488017:A:G	A	G	N	G	A	A	10463.9	34670.9	0.448086	0.453611	0.446445	0.834816	N	ADD	50364	1.03433	0.0167514	1.00092	1.06885	2.01482	0.043924	.
run1	9	21488611	9:21488611:A:C	A	C	N	C	A	A	10517.5	34854.1	0.450437	0.455936	0.448804	0.84083	N	ADD	50364	1.0353	0.0166797	1.002	1.0697	2.07981	0.0375428	.
run1	9	21488744	9:21488744:A:C	A	C	N	A	C	C	9985.7	34143.7	0.438105	0.432881	0.439656	0.845638	N	ADD	50364	0.969151	0.016716	0.937914	1.00143	-1.87453	0.0608581	.
run1	9	21488774	9:21488774:A:G	A	G	N	G	A	A	10508.7	34825.1	0.450062	0.455552	0.448431	0.839534	N	ADD	50364	1.03532	0.0166932	1.00199	1.06975	2.07927	0.0375925	.
run1	9	21488807	9:21488807:G:A	G	A	N	A	G	G	4255.46	14525.5	0.186452	0.184474	0.18704	0.815307	N	ADD	50364	1.00031	0.0217623	0.958538	1.0439	0.0141294	0.988727	.
run1	9	21489280	9:21489280:G:A	G	A	N	A	G	G	4224.7	14416.3	0.185062	0.183141	0.185633	0.813392	N	ADD	50364	1.00062	0.0218484	0.958677	1.0444	0.0284255	0.977323	.
run1	9	21489342	9:21489342:A:G	A	G	N	G	A	A	4543.36	15560.1	0.199582	0.196955	0.200362	0.79393	N	ADD	50364	0.996336	0.02153	0.955167	1.03928	-0.170517	0.864603	.
run1	9	21489709	9:21489709:A:G	A	G	N	G	A	A	4506.66	15413.5	0.197762	0.195364	0.198474	0.791815	N	ADD	50364	0.998604	0.0216196	0.957173	1.04183	-0.0646311	0.948468	.
run1	9	21489986	9:21489986:T:C	T	C	N	C	T	T	10551.8	35048.3	0.452706	0.457424	0.451305	0.811611	N	ADD	50364	1.03216	0.016968	0.998403	1.06707	1.86576	0.0620745	.
run1	9	21490059	9:21490059:A:C	A	C	N	C	A	A	2337.59	7986.69	0.102497	0.101335	0.102842	0.835772	N	ADD	50364	1.02591	0.0276914	0.971718	1.08313	0.923911	0.355533	.
run1	9	21490093	9:21490093:T:C	T	C	N	C	T	T	1890.49	6432.95	0.0826329	0.0819531	0.0828348	0.736684	N	ADD	50364	1.00036	0.0323262	0.938942	1.06579	0.0110233	0.991205	.
run1	9	21491171	9:21491171:G:A	G	A	N	G	A	A	8185.35	27742.9	0.356686	0.354836	0.357235	0.867378	N	ADD	50364	0.973239	0.0170717	0.941213	1.00635	-1.5889	0.112082	.
run1	9	21491402	9:21491402:AGTACCAGATCCTAAGTGATGTGG:A	AGTACCAGATCCTAAGTGATGTGG	A	N	A	AGTACCAGATCCTAAGTGATGTGG	AGTACCAGATCCTAAGTGATGTGG	1414.09	4527.42	0.0589856	0.0613007	0.0582979	0.892201	N	ADD	50364	1.04202	0.0338048	0.975217	1.1134	1.2176	0.223377	.
run1	9	21491992	9:21491992:T:C	T	C	N	C	T	T	1479.71	4778.06	0.0621254	0.0641456	0.0615254	0.873642	N	ADD	50364	1.0359	0.0333805	0.970295	1.10594	1.05659	0.290698	.
run1	9	21492683	9:21492683:C:G	C	G	N	G	C	C	2353.67	8196.05	0.104735	0.102032	0.105538	0.839827	N	ADD	50364	0.954654	0.0273408	0.904843	1.00721	-1.69733	0.0896339	.
run1	9	21493083	9:21493083:T:C	T	C	N	C	T	T	10715.2	35501.9	0.458831	0.464505	0.457146	0.845007	N	ADD	50364	1.03715	0.0166159	1.00391	1.07148	2.19506	0.0281591	.
run1	9	21493861	9:21493861:A:G	A	G	N	A	G	G	7045.89	24262.5	0.310821	0.30544	0.31242	0.849174	N	ADD	50364	0.949399	0.0179264	0.916621	0.98335	-2.89661	0.00377224	.
run1	9	21493863	9:21493863:G:T	G	T	N	G	T	T	9285.8	31808.8	0.407976	0.40254	0.40959	0.863814	N	ADD	50364	0.959498	0.0167006	0.9286	0.991425	-2.47565	0.0132995	.
run1	9	21494250	9:21494250:T:C	T	C	N	C	T	T	1944.97	6490.39	0.0837439	0.0843144	0.0835745	0.819135	N	ADD	50364	1.02344	0.0302881	0.96445	1.08603	0.764868	0.44435	.
run1	9	21494300	9:21494300:C:T	C	T	N	C	T	T	7772.81	26672.7	0.341965	0.336952	0.343455	0.78117	N	ADD	50364	0.940698	0.0182468	0.90765	0.974949	-3.35034	0.000807124	.
run1	9	21494643	9:21494643:T:G	T	G	N	T	G	G	8006.23	27377.7	0.351282	0.347071	0.352532	0.855443	N	ADD	50364	0.967128	0.0172722	0.934935	1.00043	-1.93519	0.0529673	.
run1	9	21494745	9:21494745:G:A	G	A	N	G	A	A	9414.26	32235.5	0.413487	0.408109	0.415085	0.848538	N	ADD	50364	0.968321	0.0167928	0.936969	1.00072	-1.917	0.0552373	.
run1	9	21494905	9:21494905:T:C	T	C	N	C	T	T	1367.73	4873.04	0.0619567	0.0592912	0.0627484	0.815868	N	ADD	50364	0.947527	0.035471	0.883891	1.01574	-1.51955	0.128624	.
run1	9	21495080	9:21495080:T:C	T	C	N	T	C	C	6075.3	20620.5	0.265028	0.263365	0.265523	0.839982	N	ADD	50364	0.970501	0.0188735	0.935257	1.00707	-1.58651	0.112625	.
run1	9	21496397	9:21496397:A:G	A	G	N	A	G	G	9036.21	30781	0.395295	0.391721	0.396356	0.871959	N	ADD	50364	0.963542	0.0166941	0.932525	0.99559	-2.22469	0.0261023	.
run1	9	21496908	9:21496908:G:C	G	C	N	G	C	C	10751.1	36719.2	0.471272	0.466061	0.47282	0.860135	N	ADD	50364	0.961945	0.0164502	0.931425	0.993465	-2.35852	0.0183482	.
run1	9	21497079	9:21497079:A:G	A	G	N	A	G	G	9076.21	31045.2	0.398315	0.393455	0.399758	0.849474	N	ADD	50364	0.964395	0.0168868	0.932998	0.996848	-2.14691	0.0318003	.
run1	9	21497120	9:21497120:T:G	T	G	N	T	G	G	9247.76	31656.7	0.406088	0.400891	0.407632	0.812044	N	ADD	50364	0.961132	0.0172149	0.929243	0.994114	-2.3029	0.0212847	.
run1	9	21498527	9:21498527:T:C	T	C	N	C	T	T	1357.44	4690.77	0.0600449	0.058845	0.0604013	0.809441	N	ADD	50364	0.995201	0.035928	0.927532	1.06781	-0.133894	0.893486	.
run1	9	21498619	9:21498619:T:C	T	C	N	C	T	T	2974.33	9495.96	0.123802	0.128937	0.122276	0.924144	N	ADD	50364	1.06543	0.0237544	1.01696	1.11621	2.66812	0.0076278	.
run1	9	21499134	9:21499134:C:G	C	G	N	G	C	C	1877.42	6231.47	0.0805028	0.0813861	0.0802404	0.663594	N	ADD	50364	1.06629	0.0341989	0.997161	1.14021	1.87684	0.06054	.
run1	9	21499153	9:21499153:C:T	C	T	N	C	T	T	8965.87	30409.1	0.390904	0.388671	0.391567	0.81843	N	ADD	50364	0.967521	0.0172638	0.935331	1.00082	-1.91254	0.0558064	.
run1	9	21499154	9:21499154:A:G	A	G	N	A	G	G	8900.91	30311.9	0.389294	0.385855	0.390315	0.823845	N	ADD	50364	0.963497	0.0172237	0.931514	0.996578	-2.15898	0.0308514	.
run1	9	21499299	9:21499299:A:C	A	C	N	C	A	A	3171.3	10152.8	0.132278	0.137476	0.130733	0.915241	N	ADD	50364	1.0584	0.0232243	1.0113	1.10769	2.44396	0.0145269	.
run1	9	21499624	9:21499624:A:C	A	C	N	A	C	C	8908.57	30599.8	0.392229	0.386187	0.394023	0.849091	N	ADD	50364	0.960105	0.0169461	0.92874	0.992529	-2.40248	0.0162843	.
run1	9	21499793	9:21499793:A:G	A	G	N	A	G	G	8256.5	28314.3	0.363065	0.35792	0.364593	0.858649	N	ADD	50364	0.959539	0.0171157	0.927885	0.992274	-2.41309	0.0158178	.
run1	9	21500433	9:21500433:T:C	T	C	N	C	T	T	1353.93	4678.88	0.059892	0.0586928	0.0602482	0.810967	N	ADD	50364	0.995169	0.035938	0.927484	1.06779	-0.134754	0.892806	.
run1	9	21501548	9:21501548:A:G	A	G	N	G	A	A	10403.8	34860.5	0.449372	0.451008	0.448886	0.903792	N	ADD	50364	1.0138	0.0160913	0.982327	1.04628	0.851826	0.394311	.
run1	9	21501589	9:21501589:G:A	G	A	N	G	A	A	10124.4	34469.7	0.442718	0.438892	0.443854	0.922743	N	ADD	50364	0.974418	0.0159473	0.944432	1.00536	-1.62505	0.104151	.
run1	9	21502815	9:21502815:G:C	G	C	N	G	C	C	10496.5	35947.1	0.46108	0.455025	0.462878	0.881862	N	ADD	50364	0.961479	0.0162719	0.931299	0.992638	-2.4141	0.015774	.
run1	9	21502923	9:21502923:C:T	C	T	N	T	C	C	1834.06	5982.84	0.0776041	0.0795068	0.0770389	0.943939	N	ADD	50364	1.04808	0.0290437	0.990083	1.10947	1.61682	0.105917	.
run1	9	21503097	9:21503097:G:A	G	A	N	A	G	G	2383.94	7621.16	0.0993279	0.103344	0.098135	0.932786	N	ADD	50364	1.06487	0.0260369	1.01189	1.12062	2.41405	0.0157765	.
run1	9	21503338	9:21503338:G:A	G	A	N	A	G	G	2433.99	8235.07	0.10592	0.105514	0.10604	0.838624	N	ADD	50364	0.999459	0.0270469	0.947857	1.05387	-0.0199963	0.984046	.
run1	9	21503546	9:21503546:A:C	A	C	N	C	A	A	1742.72	6079.28	0.0776547	0.0755469	0.0782808	0.73419	N	ADD	50364	0.978942	0.0335466	0.916647	1.04547	-0.634429	0.525801	.
run1	9	21503812	9:21503812:T:G	T	G	N	T	G	G	7003.16	24101.7	0.3088	0.303588	0.310349	0.873217	N	ADD	50364	0.958516	0.0176821	0.925866	0.992317	-2.39615	0.0165685	.
run1	9	21503821	9:21503821:C:T	C	T	N	T	C	C	1417.24	4720.8	0.0609368	0.0614374	0.0607881	0.888398	N	ADD	50364	1.00046	0.0335973	0.936699	1.06855	0.0135787	0.989166	.
run1	9	21503845	9:21503845:G:A	G	A	N	A	G	G	1367.15	4730.51	0.0605358	0.059266	0.060913	0.809959	N	ADD	50364	0.991994	0.0357924	0.924789	1.06408	-0.224584	0.822303	.
run1	9	21503902	9:21503902:T:C	T	C	N	C	T	T	2816.4	9614.08	0.123406	0.122091	0.123797	0.833348	N	ADD	50364	0.988619	0.0254593	0.940499	1.0392	-0.449572	0.653019	.
run1	9	21504203	9:21504203:A:G	A	G	N	A	G	G	9336.1	31549.2	0.405898	0.404721	0.406248	0.880113	N	ADD	50364	0.989615	0.0165189	0.958087	1.02218	-0.63199	0.527394	.
run1	9	21504234	9:21504234:T:TTG	T	TTG	N	TTG	T	T	1406.88	4705.78	0.0606848	0.0609884	0.0605947	0.827042	N	ADD	50364	0.998222	0.0349384	0.932153	1.06897	-0.0509485	0.959367	.
run1	9	21504556	9:21504556:A:G	A	G	N	G	A	A	1459.62	5207.72	0.0661915	0.0632746	0.067058	0.813989	N	ADD	50364	0.945429	0.0344432	0.883712	1.01146	-1.62926	0.103257	.
run1	9	21504583	9:21504583:T:C	T	C	N	C	T	T	1485.44	4962.43	0.0640127	0.064394	0.0638995	0.766077	N	ADD	50364	1.02412	0.0354852	0.955316	1.09789	0.671736	0.501752	.
run1	9	21504872	9:21504872:A:C	A	C	N	A	C	C	4223.76	14171.9	0.182627	0.1831	0.182487	0.791172	N	ADD	50364	0.979318	0.0221627	0.937689	1.02279	-0.942995	0.345684	.
run1	9	21504973	9:21504973:G:A	G	A	N	A	G	G	11553.6	38436.9	0.496292	0.500849	0.494939	0.897357	N	ADD	50364	1.02361	0.0160661	0.991878	1.05635	1.45237	0.1464	.
run1	9	21506129	9:21506129:ACCC:A	ACCC	A	N	ACCC	A	A	9784.5	33058.5	0.425334	0.424159	0.425683	0.889106	N	ADD	50364	0.98949	0.0163165	0.958347	1.02165	-0.647532	0.517288	.
run1	9	21506136	9:21506136:C:T	C	T	N	T	C	C	7728.26	25576.1	0.330636	0.335021	0.329334	0.616646	N	ADD	50364	1.03278	0.0205187	0.992074	1.07517	1.57216	0.115914	.
run1	9	21506318	9:21506318:A:G	A	G	N	A	G	G	9810.03	33295.9	0.427944	0.425266	0.428739	0.917653	N	ADD	50364	0.981278	0.0160573	0.950877	1.01265	-1.17698	0.239204	.
run1	9	21506328	9:21506328:G:A	G	A	N	G	A	A	9829.51	33345.7	0.428632	0.42611	0.429381	0.917976	N	ADD	50364	0.982133	0.0160513	0.951717	1.01352	-1.12316	0.26137	.
run1	9	21506356	9:21506356:G:T	G	T	N	G	T	T	6438.34	21772.8	0.280073	0.279103	0.280361	0.878503	N	ADD	50364	0.973947	0.0181315	0.939943	1.00918	-1.45594	0.145409	.
run1	9	21506559	9:21506559:G:T	G	T	N	G	T	T	9827.9	33336.2	0.428521	0.42604	0.429258	0.917867	N	ADD	50364	0.982519	0.0160515	0.95209	1.01392	-1.09869	0.271902	.
run1	9	21506652	9:21506652:G:GT	G	GT	N	G	GT	GT	11414.7	38901.1	0.499522	0.494828	0.500916	0.860173	N	ADD	50364	0.975308	0.0164146	0.94443	1.0072	-1.52313	0.127725	.
run1	9	21506652	9:21506652:G:GTT	G	GTT	N	GTT	G	G	1475.63	5170.19	0.0659779	0.0639688	0.0665747	0.768583	N	ADD	50364	0.973355	0.0354392	0.90804	1.04337	-0.762058	0.446026	.
run1	9	21507082	9:21507082:G:T	G	T	N	G	T	T	10023.4	33841.3	0.435476	0.434514	0.435762	0.92741	N	ADD	50364	0.988614	0.015946	0.958194	1.02	-0.718138	0.472672	.
run1	9	21507183	9:21507183:G:C	G	C	N	C	G	G	1567.57	5405.85	0.0692303	0.0679545	0.0696092	0.865611	N	ADD	50364	0.998219	0.0324317	0.936742	1.06373	-0.0549683	0.956164	.
run1	9	21507268	9:21507268:T:A	T	A	N	A	T	T	1555.28	5532.99	0.0703704	0.0674216	0.0712463	0.818886	N	ADD	50364	0.952667	0.0334174	0.89227	1.01715	-1.45104	0.146768	.
run1	9	21507589	9:21507589:C:T	C	T	N	C	T	T	10971.8	37293.8	0.479167	0.475627	0.480219	0.926722	N	ADD	50364	0.974223	0.0158197	0.944479	1.0049	-1.65081	0.0987769	.
run1	9	21508061	9:21508061:G:A	G	A	N	G	A	A	10509.6	35671.7	0.458476	0.455591	0.459332	0.932408	N	ADD	50364	0.979086	0.0158232	0.949188	1.00993	-1.33572	0.18164	.
run1	9	21508065	9:21508065:GT:G	GT	G	N	G	GT	GT	11424.9	38013.1	0.490807	0.49527	0.489481	0.891006	N	ADD	50364	1.02625	0.0161393	0.994292	1.05923	1.60525	0.108438	.
run1	9	21508066	9:21508066:T:C	T	C	N	C	T	T	1725.38	5990.6	0.0766021	0.0747955	0.0771388	0.74582	N	ADD	50364	0.98019	0.0334892	0.917919	1.04669	-0.59746	0.5502	.
run1	9	21508106	9:21508106:C:G	C	G	N	C	G	G	10465.3	35544.9	0.456777	0.453672	0.457699	0.930509	N	ADD	50364	0.97786	0.0158441	0.94796	1.0087	-1.4131	0.157626	.
run1	9	21508218	9:21508218:T:G	T	G	N	T	G	G	10038.8	34133.7	0.438532	0.435184	0.439527	0.920718	N	ADD	50364	0.979323	0.0159852	0.949117	1.01049	-1.30704	0.191198	.
run1	9	21508387	9:21508387:G:A	G	A	N	A	G	G	1153.62	3980.02	0.0509655	0.0500098	0.0512493	0.833317	N	ADD	50364	0.991923	0.0381976	0.920374	1.06903	-0.212311	0.831864	.
run1	9	21508405	9:21508405:A:G	A	G	N	A	G	G	10007.2	34046.4	0.437352	0.433813	0.438403	0.915798	N	ADD	50364	0.978024	0.0160369	0.947761	1.00925	-1.38563	0.16586	.
run1	9	21508670	9:21508670:AAATAC:A	AAATAC	A	N	A	AAATAC	AAATAC	3305.12	10796.9	0.140001	0.143277	0.139028	0.887733	N	ADD	50364	1.00995	0.0231553	0.965135	1.05684	0.427376	0.669106	.
run1	9	21508690	9:21508690:C:A	C	A	N	C	A	A	10548.1	35851.1	0.460639	0.457263	0.461642	0.910806	N	ADD	50364	0.977246	0.0160039	0.947069	1.00839	-1.43818	0.150382	.
run1	9	21508691	9:21508691:C:A	C	A	N	C	A	A	10548.2	35851.3	0.460642	0.457266	0.461645	0.9108	N	ADD	50364	0.97725	0.016004	0.947072	1.00839	-1.43795	0.150449	.
run1	9	21508724	9:21508724:TTACA:T	TTACA	T	N	TTACA	T	T	11175.7	38102.8	0.489223	0.484469	0.490636	0.871778	N	ADD	50364	0.97608	0.0163159	0.94536	1.0078	-1.48387	0.137843	.
run1	9	21508761	9:21508761:T:TTTTC	T	TTTTC	N	T	TTTTC	TTTTC	10181.5	34609.5	0.444673	0.441369	0.445654	0.902514	N	ADD	50364	0.979233	0.01612	0.948778	1.01067	-1.30184	0.19297	.
run1	9	21509509	9:21509509:C:CAT	C	CAT	N	CAT	C	C	1458.73	4962.47	0.0637479	0.0632359	0.0639	0.856769	N	ADD	50364	1.01438	0.0337742	0.94941	1.08381	0.422864	0.672394	.
run1	9	21509658	9:21509658:C:T	C	T	N	T	C	C	11450.9	38183.5	0.492756	0.496396	0.491675	0.903977	N	ADD	50364	1.02236	0.0160202	0.990762	1.05497	1.38063	0.167393	.
run1	9	21510160	9:21510160:C:A	C	A	N	A	C	C	3377.81	11325.1	0.145967	0.146428	0.14583	0.927855	N	ADD	50364	1.02569	0.0223414	0.98175	1.07161	1.13555	0.256145	.
run1	9	21510416	9:21510416:C:T	C	T	N	T	C	C	5128.64	17412.2	0.223779	0.222327	0.224211	0.869765	N	ADD	50364	1.006	0.0196544	0.967984	1.04551	0.304358	0.760855	.
run1	9	21510427	9:21510427:C:A	C	A	N	A	C	C	3496.66	11688.6	0.150755	0.15158	0.15051	0.922057	N	ADD	50364	1.02809	0.0221016	0.984506	1.0736	1.25344	0.210046	.
run1	9	21510694	9:21510694:A:C	A	C	N	C	A	A	1639.02	5627.13	0.0721364	0.0710518	0.0724586	0.861192	N	ADD	50364	1.00174	0.0318522	0.941112	1.06627	0.0545116	0.956528	.
run1	9	21510725	9:21510725:C:T	C	T	N	T	C	C	3378.99	11326.5	0.145992	0.14648	0.145847	0.927781	N	ADD	50364	1.02597	0.0223397	0.982019	1.07189	1.14775	0.251073	.
run1	9	21510937	9:21510937:A:C	A	C	N	C	A	A	1566.8	5399.61	0.0691607	0.067921	0.0695289	0.865659	N	ADD	50364	0.998941	0.0324407	0.937402	1.06452	-0.0326754	0.973933	.
run1	9	21511740	9:21511740:C:T	C	T	N	C	T	T	10122.8	34324	0.441255	0.438823	0.441977	0.985842	N	ADD	50364	0.981926	0.0154421	0.952653	1.0121	-1.18113	0.237553	.
run1	9	21512848	9:21512848:CTT:C	CTT	C	N	C	CTT	CTT	3380.68	11308.4	0.14583	0.146553	0.145615	0.898041	N	ADD	50364	1.02959	0.0226988	0.984792	1.07643	1.28484	0.198848	.
run1	9	21513099	9:21513099:C:T	C	T	N	T	C	C	1893.41	6645.75	0.0847744	0.0820795	0.0855749	0.863361	N	ADD	50364	0.948973	0.0297115	0.895289	1.00588	-1.76278	0.0779375	.
run1	9	21513700	9:21513700:GAGGCT:G	GAGGCT	G	N	G	GAGGCT	GAGGCT	3983.75	13345.7	0.172042	0.172696	0.171848	0.914892	N	ADD	50364	1.01758	0.0210473	0.976459	1.06044	0.82813	0.407597	.
run1	9	21513765	9:21513765:T:C	T	C	N	C	T	T	1268.78	4515.41	0.0574239	0.0550018	0.0581433	0.846884	N	ADD	50364	0.951759	0.036087	0.886767	1.02151	-1.37011	0.170651	.
run1	9	21514361	9:21514361:T:TTGAA	T	TTGAA	N	TTGAA	T	T	2470.97	8152.55	0.105467	0.107117	0.104977	0.895082	N	ADD	50364	1.02343	0.0260507	0.972486	1.07704	0.889007	0.373999	.
run1	9	21514640	9:21514640:C:A	C	A	N	C	A	A	6434.01	21890.9	0.281202	0.278915	0.281881	0.883238	N	ADD	50364	0.960385	0.0180836	0.926942	0.995034	-2.23524	0.0254018	.
run1	9	21515213	9:21515213:G:A	G	A	N	A	G	G	1284.25	4541.72	0.0578387	0.0556723	0.0584821	0.840495	N	ADD	50364	0.959269	0.0360482	0.893832	1.0295	-1.15356	0.248679	.
run1	9	21515795	9:21515795:C:A	C	A	N	A	C	C	2124.04	6936.66	0.0899522	0.0920775	0.0893209	0.962408	N	ADD	50364	1.0397	0.0269146	0.986272	1.09601	1.44637	0.148074	.
run1	9	21516772	9:21516772:T:C	T	C	N	T	C	C	5992.16	20299.8	0.261019	0.259761	0.261393	0.876564	N	ADD	50364	0.968959	0.0185743	0.934319	1.00488	-1.69764	0.0895752	.
run1	9	21516833	9:21516833:G:A	G	A	N	A	G	G	1911.74	6165.78	0.0801914	0.0828742	0.0793945	0.962994	N	ADD	50364	1.03445	0.0282741	0.97868	1.09339	1.19778	0.231002	.
run1	9	21517302	9:21517302:T:C	T	C	N	C	T	T	3537.64	11561.3	0.149898	0.153357	0.14887	0.943969	N	ADD	50364	1.01104	0.0218369	0.968685	1.05526	0.503009	0.614958	.
run1	9	21517814	9:21517814:G:GA	G	GA	N	GA	G	G	2486.74	8189.87	0.105994	0.1078	0.105458	0.903622	N	ADD	50364	1.02605	0.0258617	0.975336	1.0794	0.994335	0.32006	.
run1	9	21517923	9:21517923:G:GA	G	GA	N	GA	G	G	1614.77	5495.25	0.0705864	0.0700006	0.0707604	0.8371	N	ADD	50364	1.01433	0.0325779	0.951586	1.08121	0.436688	0.662338	.
run1	9	21518275	9:21518275:A:G	A	G	N	G	A	A	2431.03	8004.77	0.103604	0.105386	0.103075	0.933005	N	ADD	50364	1.02391	0.0257179	0.973579	1.07685	0.918807	0.358196	.
run1	9	21519202	9:21519202:T:C	T	C	N	C	T	T	10676	35809.7	0.461498	0.462807	0.461109	0.883604	N	ADD	50364	1.01683	0.0162376	0.984982	1.04971	1.02803	0.303935	.
run1	9	21519295	9:21519295:T:A	T	A	N	A	T	T	2167.18	7102.76	0.0920295	0.0939475	0.0914598	0.957841	N	ADD	50364	1.03658	0.0267179	0.983691	1.0923	1.34452	0.178781	.
run1	9	21519717	9:21519717:G:A	G	A	N	A	G	G	3485.22	11606.8	0.14983	0.151085	0.149457	0.918795	N	ADD	50364	1.03396	0.0221729	0.98999	1.07989	1.50622	0.13201	.
run1	9	21519904	9:21519904:C:A	C	A	N	A	C	C	11223.7	37511.3	0.483828	0.48655	0.48302	0.902936	N	ADD	50364	1.02384	0.0160212	0.992195	1.0565	1.47087	0.141325	.
run1	9	21519921	9:21519921:T:C	T	C	N	C	T	T	3487.34	11622.3	0.150005	0.151176	0.149657	0.918548	N	ADD	50364	1.03286	0.0221688	0.988939	1.07872	1.45824	0.144773	.
run1	9	21520274	9:21520274:T:C	T	C	N	T	C	C	7799.46	26724.4	0.342743	0.338107	0.34412	0.895551	N	ADD	50364	0.955193	0.0169842	0.923919	0.987525	-2.69909	0.00695284	.
run1	9	21520963	9:21520963:A:G	A	G	N	G	A	A	11382.9	38016.3	0.490421	0.493449	0.489522	0.891147	N	ADD	50364	1.0227	0.0161176	0.990894	1.05552	1.39243	0.163793	.
run1	9	21521221	9:21521221:G:A	G	A	N	A	G	G	3260.94	10664.6	0.138249	0.141362	0.137324	0.926747	N	ADD	50364	1.01005	0.0227869	0.965931	1.05618	0.438783	0.660819	.
run1	9	21521258	9:21521258:T:G	T	G	N	T	G	G	10909	36999.6	0.475623	0.472905	0.47643	0.866222	N	ADD	50364	0.982239	0.0163647	0.951234	1.01425	-1.09511	0.27347	.
run1	9	21521878	9:21521878:C:G	C	G	N	G	C	C	1856.1	6121.01	0.0791946	0.0804622	0.0788181	0.956381	N	ADD	50364	1.03552	0.0286645	0.978948	1.09536	1.2177	0.223339	.
run1	9	21521970	9:21521970:G:GTT	G	GTT	N	GTT	G	G	1273.67	4108.16	0.0534294	0.0552139	0.0528993	0.967394	N	ADD	50364	1.03983	0.0340135	0.972767	1.11151	1.14819	0.250888	.
run1	9	21522293	9:21522293:A:G	A	G	N	G	A	A	1210.51	3859.46	0.0503333	0.0524757	0.0496969	0.895056	N	ADD	50364	1.05151	0.0363176	0.979265	1.12909	1.38304	0.166653	.
run1	9	21522384	9:21522384:T:C	T	C	N	C	T	T	1556.63	5266.93	0.0677424	0.0674802	0.0678203	0.85804	N	ADD	50364	1.02484	0.0327512	0.961125	1.09279	0.749306	0.453673	.
run1	9	21522739	9:21522739:G:A	G	A	N	A	G	G	1484.2	5047.84	0.0648482	0.06434	0.0649992	0.864827	N	ADD	50364	1.01983	0.0333278	0.955342	1.08867	0.589174	0.555745	.
run1	9	21522930	9:21522930:C:CTAGTTTAGT	C	CTAGTTTAGT	N	CTAGTTTAGT	C	C	1271.69	4104.5	0.0533734	0.0551281	0.0528522	0.967639	N	ADD	50364	1.03917	0.0340314	0.972121	1.11085	1.12911	0.258852	.
run1	9	21523154	9:21523154:C:T	C	T	N	T	C	C	1269.48	4102.73	0.0533338	0.0550319	0.0528293	0.976393	N	ADD	50364	1.03688	0.0339041	0.970215	1.10812	1.06811	0.285472	.
run1	9	21524222	9:21524222:G:C	G	C	N	C	G	G	1555.24	5255.02	0.0676104	0.0674198	0.067667	0.858326	N	ADD	50364	1.02702	0.032765	0.963141	1.09514	0.813759	0.415783	.
run1	9	21525352	9:21525352:G:A	G	A	N	A	G	G	1540.08	5217.53	0.0670877	0.0667625	0.0671843	0.845801	N	ADD	50364	1.02441	0.0331452	0.959978	1.09317	0.727666	0.466818	.
run1	9	21526317	9:21526317:A:C	A	C	N	C	A	A	11230.4	37520.6	0.483987	0.486839	0.48314	0.875617	N	ADD	50364	1.0218	0.0162636	0.989744	1.0549	1.32612	0.184801	.
run1	9	21526368	9:21526368:C:T	C	T	N	C	T	T	7251.34	24536	0.315576	0.314346	0.315942	0.922687	N	ADD	50364	0.968759	0.0171013	0.936826	1.00178	-1.85596	0.0634595	.
run1	9	21526449	9:21526449:T:C	T	C	N	C	T	T	1345.45	4415.31	0.0571913	0.0583254	0.0568544	0.97801	N	ADD	50364	1.02356	0.0329021	0.959633	1.09174	0.707632	0.479174	.
run1	9	21526526	9:21526526:C:G	C	G	N	G	C	C	2943.79	9628.63	0.124816	0.127614	0.123984	0.926342	N	ADD	50364	1.03843	0.0237704	0.991159	1.08795	1.5864	0.112649	.
run1	9	21527498	9:21527498:G:A	G	A	N	G	A	A	9128.29	30690	0.395305	0.395712	0.395185	0.924873	N	ADD	50364	0.983861	0.0162221	0.953071	1.01564	-1.00301	0.315857	.
run1	9	21528005	9:21528005:T:G	T	G	N	T	G	G	6844.15	23240.7	0.298674	0.296695	0.299262	0.916856	N	ADD	50364	0.965677	0.0174282	0.933248	0.999233	-2.004	0.0450702	.
run1	9	21528058	9:21528058:G:T	G	T	N	T	G	G	1929.34	6448.21	0.0831701	0.0836373	0.0830313	0.971425	N	ADD	50364	1.01893	0.0279005	0.964709	1.0762	0.672233	0.501436	.
run1	9	21528142	9:21528142:G:A	G	A	N	G	A	A	8395.49	28252.7	0.363833	0.363945	0.3638	0.903428	N	ADD	50364	0.983979	0.0166886	0.952315	1.0167	-0.967769	0.33316	.
run1	9	21528320	9:21528320:T:A	T	A	N	A	T	T	1629.55	5552.98	0.0713062	0.0706413	0.0715037	0.844917	N	ADD	50364	1.01618	0.0322922	0.953853	1.08257	0.496889	0.619267	.
run1	9	21528336	9:21528336:A:T	A	T	N	T	A	A	1766.05	5776.01	0.0748755	0.0765584	0.0743756	0.969619	N	ADD	50364	1.04496	0.0291617	0.986912	1.10643	1.5082	0.131503	.
run1	9	21528681	9:21528681:A:C	A	C	N	C	A	A	1569.99	5540.7	0.070593	0.0680592	0.0713456	0.875014	N	ADD	50364	0.954553	0.032185	0.896198	1.01671	-1.44516	0.148413	.
run1	9	21528852	9:21528852:T:C	T	C	N	C	T	T	1649.27	5804.73	0.0740013	0.0714961	0.0747454	0.870518	N	ADD	50364	0.955959	0.0315222	0.898685	1.01688	-1.42883	0.153053	.
run1	9	21528904	9:21528904:T:C	T	C	N	C	T	T	2170.46	7287.24	0.0938935	0.0940899	0.0938351	0.961321	N	ADD	50364	1.01205	0.0265884	0.960658	1.06619	0.450417	0.65241	.
run1	9	21528954	9:21528954:C:A	C	A	N	A	C	C	1763.13	5769.17	0.0747787	0.076432	0.0742875	0.969474	N	ADD	50364	1.04448	0.029185	0.986413	1.10597	1.49124	0.135899	.
run1	9	21529280	9:21529280:A:C	A	C	N	A	C	C	6820.97	23132.8	0.297373	0.29569	0.297872	0.914321	N	ADD	50364	0.967825	0.0174698	0.935248	1.00154	-1.872	0.0612061	.
run1	9	21529286	9:21529286:C:A	C	A	N	A	C	C	1766.12	5776.9	0.0748851	0.0765615	0.0743871	0.969574	N	ADD	50364	1.04496	0.0291614	0.98691	1.10643	1.50813	0.131521	.
run1	9	21529555	9:21529555:A:AG	A	AG	N	AG	A	A	1636.4	5365.88	0.0695167	0.0709379	0.0690946	0.925327	N	ADD	50364	1.04835	0.0309233	0.9867	1.11386	1.52697	0.126768	.
run1	9	21529560	9:21529560:C:G	C	G	N	C	G	G	7424.91	25061.1	0.322512	0.32187	0.322703	0.920735	N	ADD	50364	0.971357	0.0170133	0.9395	1.00429	-1.70816	0.087606	.
run1	9	21529672	9:21529672:T:G	T	G	N	G	T	T	1474.43	5017.05	0.0644456	0.0639166	0.0646027	0.852221	N	ADD	50364	1.01976	0.0336735	0.954633	1.08934	0.581179	0.56112	.
run1	9	21529828	9:21529828:G:A	G	A	N	G	A	A	10362.4	34921	0.449561	0.449213	0.449665	0.899877	N	ADD	50364	0.983579	0.0161428	0.952946	1.0152	-1.02568	0.305042	.
run1	9	21530052	9:21530052:T:C	T	C	N	C	T	T	1271.2	4113.75	0.0534603	0.0551065	0.0529713	0.988674	N	ADD	50364	1.03567	0.0336688	0.969536	1.10632	1.04109	0.297834	.
run1	9	21530182	9:21530182:C:T	C	T	N	C	T	T	7281.36	24629.5	0.316802	0.315648	0.317145	0.925696	N	ADD	50364	0.969116	0.0170556	0.937255	1.00206	-1.83935	0.0658635	.
run1	9	21530541	9:21530541:C:T	C	T	N	T	C	C	10662.7	35633.3	0.459614	0.462229	0.458837	0.900621	N	ADD	50364	1.02329	0.0160865	0.991531	1.05607	1.43126	0.152356	.
run1	9	21530609	9:21530609:G:A	G	A	N	G	A	A	9197.48	30901.4	0.39809	0.398711	0.397906	0.927319	N	ADD	50364	0.984919	0.0161882	0.95416	1.01667	-0.938702	0.347884	.
run1	9	21530644	9:21530644:T:C	T	C	N	C	T	T	1766.46	5778.54	0.0749046	0.076576	0.0744082	0.96936	N	ADD	50364	1.04483	0.029162	0.986786	1.10629	1.50383	0.132626	.
run1	9	21530677	9:21530677:G:T	G	T	N	T	G	G	1480.92	5038.11	0.0647191	0.0641979	0.0648739	0.84951	N	ADD	50364	1.01998	0.0336606	0.954858	1.08954	0.587645	0.556771	.
run1	9	21531536	9:21531536:A:C	A	C	N	C	A	A	1667.23	5701.81	0.0731579	0.0722747	0.0734202	0.842571	N	ADD	50364	1.01208	0.0319892	0.950571	1.07756	0.375285	0.707448	.
run1	9	21531559	9:21531559:A:T	A	T	N	T	A	A	1762.91	5768.19	0.0747667	0.0764222	0.0742749	0.969361	N	ADD	50364	1.0445	0.0291885	0.986425	1.106	1.4917	0.135779	.
run1	9	21531629	9:21531629:C:T	C	T	N	C	T	T	7127.44	24076.4	0.309783	0.308975	0.310023	0.987923	N	ADD	50364	0.970988	0.016617	0.939874	1.00313	-1.77173	0.0764394	.
run1	9	21531637	9:21531637:C:T	C	T	N	C	T	T	7433.3	25128.5	0.323265	0.322234	0.323571	0.932127	N	ADD	50364	0.969504	0.0169087	0.937901	1.00217	-1.83162	0.0670074	.
run1	9	21531768	9:21531768:T:A	T	A	N	A	T	T	1762.58	5766.66	0.0747482	0.0764081	0.0742552	0.969569	N	ADD	50364	1.04457	0.0291883	0.986491	1.10607	1.494	0.135176	.
run1	9	21531887	9:21531887:C:A	C	A	N	A	C	C	1798.02	5887.13	0.0762961	0.0779443	0.0758065	0.959338	N	ADD	50364	1.04298	0.0290727	0.985215	1.10414	1.44763	0.14772	.
run1	9	21532565	9:21532565:C:T	C	T	N	T	C	C	10627.8	35501.4	0.457958	0.460716	0.457139	0.900271	N	ADD	50364	1.02374	0.0160923	0.991952	1.05654	1.45784	0.144884	.
run1	9	21533610	9:21533610:C:T	C	T	N	C	T	T	7430.84	25119.9	0.323155	0.322128	0.32346	0.932031	N	ADD	50364	0.969474	0.0169113	0.937867	1.00215	-1.83322	0.0667701	.
run1	9	21533955	9:21533955:A:T	A	T	N	T	A	A	1775.41	5798.93	0.075196	0.076964	0.0746708	0.966277	N	ADD	50364	1.0463	0.0291473	0.988203	1.10781	1.5528	0.12047	.
run1	9	21534215	9:21534215:C:A	C	A	N	A	C	C	2731.15	8814.37	0.114621	0.118396	0.113499	0.846857	N	ADD	50364	1.01987	0.0257593	0.969658	1.07268	0.763812	0.444979	.
run1	9	21534477	9:21534477:A:T	A	T	N	T	A	A	1773.12	5792.07	0.0751051	0.0768647	0.0745824	0.96697	N	ADD	50364	1.04615	0.0291534	0.988051	1.10767	1.54763	0.12171	.
run1	9	21534620	9:21534620:A:T	A	T	N	T	A	A	1763.4	5761.88	0.0747089	0.0764435	0.0741937	0.961806	N	ADD	50364	1.04602	0.0293082	0.987629	1.10787	1.53525	0.124723	.
run1	9	21534621	9:21534621:T:A	T	A	N	A	T	T	1763.4	5761.88	0.0747089	0.0764435	0.0741937	0.961806	N	ADD	50364	1.04602	0.0293082	0.987629	1.10787	1.53525	0.124723	.
run1	9	21534668	9:21534668:C:T	C	T	N	T	C	C	1633.77	5578.23	0.0715988	0.0708243	0.0718288	0.843276	N	ADD	50364	1.01326	0.0322772	0.951141	1.07943	0.40799	0.683281	.
run1	9	21534777	9:21534777:T:C	T	C	N	T	C	C	7905.9	26942.9	0.345969	0.342721	0.346934	0.890348	N	ADD	50364	0.963948	0.0169868	0.932383	0.996582	-2.16155	0.030653	.
run1	9	21534919	9:21534919:A:G	A	G	N	A	G	G	6543.43	22151.1	0.284872	0.283658	0.285232	0.898211	N	ADD	50364	0.969228	0.0178563	0.935894	1.00375	-1.75035	0.0800575	.
run1	9	21535334	9:21535334:G:A	G	A	N	A	G	G	1473.86	5021.73	0.0644864	0.0638921	0.064663	0.841671	N	ADD	50364	1.01766	0.033886	0.952264	1.08754	0.516495	0.605509	.
run1	9	21535410	9:21535410:A:G	A	G	N	G	A	A	1626.95	5555.49	0.0713053	0.0705286	0.071536	0.834033	N	ADD	50364	1.01323	0.0325202	0.95066	1.07991	0.404048	0.686177	.
run1	9	21535576	9:21535576:G:A	G	A	N	G	A	A	8603.77	29366.5	0.376959	0.372974	0.378142	0.882099	N	ADD	50364	0.959452	0.0167484	0.928468	0.99147	-2.47146	0.0134563	.
run1	9	21535799	9:21535799:T:C	T	C	N	C	T	T	1766.29	5763.82	0.0747568	0.0765686	0.0742186	0.96747	N	ADD	50364	1.04696	0.0292072	0.988709	1.10864	1.5712	0.116137	.
run1	9	21536354	9:21536354:T:A	T	A	N	A	T	T	1776.19	5792.39	0.0751388	0.0769981	0.0745865	0.974108	N	ADD	50364	1.04725	0.0290325	0.989322	1.10857	1.5902	0.111789	.
run1	9	21536397	9:21536397:G:A	G	A	N	A	G	G	1772.31	5777.44	0.0749519	0.0768299	0.074394	0.972206	N	ADD	50364	1.04763	0.0290902	0.98957	1.1091	1.59955	0.109698	.
run1	9	21536423	9:21536423:T:C	T	C	N	C	T	T	1776.19	5792.39	0.0751388	0.0769981	0.0745865	0.974108	N	ADD	50364	1.04725	0.0290325	0.989322	1.10857	1.5902	0.111789	.
run1	9	21536739	9:21536739:G:A	G	A	N	A	G	G	1776.19	5792.39	0.0751388	0.0769981	0.0745865	0.974108	N	ADD	50364	1.04725	0.0290325	0.989322	1.10857	1.5902	0.111789	.
run1	9	21536913	9:21536913:A:C	A	C	N	C	A	A	2317.44	7750.02	0.099947	0.100461	0.0997943	0.976985	N	ADD	50364	1.01257	0.0256218	0.962981	1.06472	0.48772	0.625748	.
run1	9	21537035	9:21537035:T:G	T	G	N	T	G	G	6589.7	22314	0.286948	0.285664	0.287329	0.848152	N	ADD	50364	0.966709	0.0183422	0.932573	1.00209	-1.8459	0.0649064	.
run1	9	21537088	9:21537088:A:C	A	C	N	C	A	A	2317.44	7750.02	0.099947	0.100461	0.0997943	0.976985	N	ADD	50364	1.01257	0.0256218	0.962981	1.06472	0.48772	0.625748	.
run1	9	21537115	9:21537115:C:G	C	G	N	G	C	C	1549.53	5301.54	0.0680156	0.0671723	0.068266	0.825601	N	ADD	50364	1.01112	0.0334278	0.946999	1.07959	0.330852	0.740756	.
run1	9	21538373	9:21538373:T:C	T	C	N	C	T	T	1135.96	3906.56	0.0500607	0.0492439	0.0503034	0.928173	N	ADD	50364	0.990764	0.0365097	0.922344	1.06426	-0.254157	0.799375	.
run1	9	21538783	9:21538783:C:G	C	G	N	G	C	C	2302.56	7795.56	0.100251	0.0998162	0.100381	0.913962	N	ADD	50364	1.01649	0.0265254	0.964993	1.07073	0.616562	0.537523	.
run1	9	21540552	9:21540552:A:C	A	C	N	C	A	A	2291.83	7647.1	0.098671	0.0993512	0.0984689	0.983015	N	ADD	50364	1.01525	0.0256757	0.965423	1.06765	0.589437	0.555568	.
run1	9	21541459	9:21541459:T:G	T	G	N	G	T	T	2217.93	7468.36	0.0961628	0.0961474	0.0961674	0.981801	N	ADD	50364	1.01445	0.0260419	0.963968	1.06757	0.5508	0.581771	.
run1	9	21542134	9:21542134:C:T	C	T	N	T	C	C	1689.04	5489.09	0.0712625	0.0732202	0.070681	0.978916	N	ADD	50364	1.04839	0.0296492	0.989206	1.11112	1.59394	0.110948	.
run1	9	21542166	9:21542166:A:C	A	C	N	C	A	A	1271.32	4117.37	0.0534974	0.0551117	0.0530179	0.994714	N	ADD	50364	1.03445	0.0335635	0.968593	1.10479	1.00922	0.312871	.
run1	9	21542208	9:21542208:C:T	C	T	N	C	T	T	8327.91	28414.8	0.364771	0.361016	0.365887	0.871286	N	ADD	50364	0.960127	0.0169709	0.928716	0.9926	-2.39763	0.0165016	.
run1	9	21542652	9:21542652:T:TA	T	TA	N	TA	T	T	2379.95	7943.17	0.102485	0.103171	0.102281	0.920008	N	ADD	50364	1.01598	0.0261337	0.965253	1.06938	0.606717	0.544039	.
run1	9	21542726	9:21542726:T:A	T	A	N	T	A	A	6167.74	20844.8	0.268174	0.267372	0.268412	0.854046	N	ADD	50364	0.967579	0.0186829	0.93279	1.00367	-1.76407	0.0777208	.
run1	9	21543203	9:21543203:A:G	A	G	N	A	G	G	6838.72	23181.8	0.298036	0.296459	0.298504	0.882436	N	ADD	50364	0.967883	0.0177692	0.934755	1.00219	-1.83711	0.0661936	.
run1	9	21543444	9:21543444:A:G	A	G	N	G	A	A	2234.51	7448.01	0.0961254	0.0968664	0.0959053	0.998028	N	ADD	50364	1.01427	0.0257742	0.964307	1.06683	0.5498	0.582457	.
run1	9	21543475	9:21543475:C:G	C	G	N	G	C	C	11470.9	38338.7	0.494496	0.497265	0.493673	0.857128	N	ADD	50364	1.02186	0.01644	0.98946	1.05532	1.31546	0.188355	.
run1	9	21543938	9:21543938:A:T	A	T	N	T	A	A	11388.3	38051.2	0.490822	0.493683	0.489972	0.853338	N	ADD	50364	1.02237	0.0164763	0.989883	1.05593	1.3428	0.179336	.
run1	9	21544354	9:21544354:G:C	G	C	N	C	G	G	10212	34308.4	0.441986	0.442692	0.441777	0.830457	N	ADD	50364	1.0118	0.0168178	0.978993	1.04571	0.697559	0.485453	.
run1	9	21544550	9:21544550:C:T	C	T	N	T	C	C	2211.92	7392.24	0.0953475	0.0958871	0.0951872	0.988047	N	ADD	50364	1.01129	0.0260111	0.961027	1.06418	0.431646	0.665999	.
run1	9	21545777	9:21545777:A:G	A	G	N	G	A	A	10804	36054.3	0.465196	0.468354	0.464258	0.841013	N	ADD	50364	1.02692	0.0166306	0.993988	1.06095	1.5974	0.110177	.
run1	9	21545933	9:21545933:CT:C	CT	C	N	C	CT	CT	9687.52	32612.2	0.41994	0.419955	0.419936	0.721363	N	ADD	50364	1.0077	0.0181538	0.972471	1.0442	0.422259	0.672836	.
run1	9	21547035	9:21547035:G:A	G	A	N	A	G	G	1690.24	5786.54	0.0742274	0.073272	0.0745112	0.826445	N	ADD	50364	1.01252	0.0321081	0.950762	1.07828	0.387429	0.698439	.
run1	9	21547133	9:21547133:A:G	A	G	N	A	G	G	8706.15	29306.7	0.377381	0.377413	0.377372	0.865764	N	ADD	50364	0.981227	0.0169231	0.949215	1.01432	-1.11984	0.262781	.
run1	9	21548213	9:21548213:C:T	C	T	N	C	T	T	8836.12	29791	0.383479	0.383047	0.383608	0.868036	N	ADD	50364	0.977978	0.0168512	0.946205	1.01082	-1.32146	0.186348	.
run1	9	21548242	9:21548242:T:C	T	C	N	C	T	T	1628.2	5560.12	0.0713636	0.0705826	0.0715956	0.824514	N	ADD	50364	1.01308	0.0326974	0.950196	1.08013	0.397554	0.690959	.
run1	9	21548586	9:21548586:C:T	C	T	N	T	C	C	5397.01	18300.3	0.235261	0.233961	0.235647	0.883229	N	ADD	50364	0.968665	0.0191896	0.932909	1.00579	-1.65905	0.0971064	.
run1	9	21549430	9:21549430:C:CGTGT	C	CGTGT	N	C	CGTGT	CGTGT	10539.3	35478.7	0.456854	0.456881	0.456846	0.799835	N	ADD	50364	0.975619	0.0171131	0.943438	1.0089	-1.44237	0.149198	.
run1	9	21549638	9:21549638:A:G	A	G	N	G	A	A	1276.52	4149.09	0.053864	0.0553374	0.0534263	0.999304	N	ADD	50364	1.03002	0.0334121	0.964727	1.09973	0.88521	0.376044	.
run1	9	21550527	9:21550527:C:T	C	T	N	T	C	C	1607.38	5479.06	0.0703522	0.06968	0.0705519	0.827584	N	ADD	50364	1.01482	0.032835	0.951565	1.08227	0.447941	0.654196	.
run1	9	21550887	9:21550887:TCTC:T	TCTC	T	N	T	TCTC	TCTC	2056.55	6780.58	0.0877326	0.0891518	0.087311	0.946226	N	ADD	50364	1.00112	0.0275132	0.948568	1.05659	0.0408322	0.96743	.
run1	9	21550959	9:21550959:G:C	G	C	N	C	G	G	2026.89	6690.55	0.0865443	0.0878658	0.0861518	0.955463	N	ADD	50364	1.0006	0.0275577	0.947989	1.05613	0.0217647	0.982636	.
run1	9	21551513	9:21551513:T:C	T	C	N	C	T	T	7707	26053	0.33516	0.334099	0.335475	0.932412	N	ADD	50364	0.997401	0.0167643	0.965161	1.03072	-0.155237	0.876635	.
run1	9	21551614	9:21551614:G:A	G	A	N	A	G	G	1697.22	5952.59	0.0759452	0.0735747	0.0766494	0.65431	N	ADD	50364	0.967915	0.036026	0.901928	1.03873	-0.905216	0.365351	.
run1	9	21551647	9:21551647:T:C	T	C	N	C	T	T	2237.94	7550.34	0.0971754	0.0970148	0.0972231	0.807603	N	ADD	50364	0.994949	0.0285861	0.940737	1.05229	-0.177138	0.8594	.
run1	9	21552052	9:21552052:A:G	A	G	N	G	A	A	8547.35	28568.8	0.368479	0.370529	0.36787	0.647265	N	ADD	50364	0.994192	0.0197489	0.956445	1.03343	-0.294954	0.768029	.
run1	9	21552654	9:21552654:C:T	C	T	N	C	T	T	11254.6	38094.4	0.489924	0.487889	0.490528	0.786826	N	ADD	50364	1.00051	0.0172312	0.967286	1.03488	0.0297055	0.976302	.
run1	9	21553004	9:21553004:T:C	T	C	N	C	T	T	9269.2	31221.1	0.401977	0.401821	0.402023	0.711021	N	ADD	50364	0.984111	0.0185012	0.949065	1.02045	-0.865709	0.38665	.
run1	9	21553538	9:21553538:G:C	G	C	N	C	G	G	9536.91	32043.2	0.412796	0.413426	0.412609	0.715907	N	ADD	50364	0.990534	0.0183323	0.955575	1.02677	-0.51884	0.603872	.
run1	9	21553641	9:21553641:G:C	G	C	N	C	G	G	9532.18	32030.2	0.41262	0.413221	0.412441	0.715426	N	ADD	50364	0.990267	0.018338	0.955307	1.02651	-0.533376	0.593773	.
run1	9	21553876	9:21553876:A:T	A	T	N	A	T	T	10502.2	35174.8	0.453469	0.455273	0.452933	0.81104	N	ADD	50364	1.01282	0.016976	0.979675	1.04709	0.750357	0.45304	.
run1	9	21553980	9:21553980:G:T	G	T	N	T	G	G	2498.69	8303.01	0.107236	0.108318	0.106915	0.891544	N	ADD	50364	0.995435	0.0260182	0.945946	1.04751	-0.175857	0.860406	.
run1	9	21554457	9:21554457:C:T	C	T	N	T	C	C	8601.46	28889.3	0.372198	0.372874	0.371998	0.672318	N	ADD	50364	0.982773	0.0193137	0.946266	1.02069	-0.899753	0.368251	.
run1	9	21555283	9:21555283:T:C	T	C	N	T	C	C	11434.4	38315.8	0.493906	0.495682	0.493378	0.797959	N	ADD	50364	1.00741	0.017086	0.974232	1.04172	0.432044	0.66571	.
run1	9	21555445	9:21555445:G:T	G	T	N	T	G	G	8766.84	29449.5	0.379401	0.380043	0.37921	0.702445	N	ADD	50364	0.983092	0.0188223	0.947486	1.02004	-0.905967	0.364953	.
run1	9	21556666	9:21556666:CA:C	CA	C	N	C	CA	CA	8751.93	29366.1	0.378426	0.379397	0.378137	0.688961	N	ADD	50364	0.986265	0.0190007	0.950211	1.02369	-0.727882	0.466686	.
run1	9	21556881	9:21556881:T:C	T	C	N	T	C	C	10402.3	34959.9	0.450344	0.450941	0.450166	0.833626	N	ADD	50364	1.00027	0.0167697	0.967926	1.03369	0.0160105	0.987226	.
run1	9	21557406	9:21557406:A:C	A	C	N	C	A	A	9265.7	31090.1	0.400641	0.401669	0.400336	0.715793	N	ADD	50364	0.990213	0.0184288	0.955085	1.02663	-0.533699	0.59355	.
run1	9	21558030	9:21558030:G:A	G	A	N	A	G	G	9112.99	30611	0.394369	0.395049	0.394167	0.707604	N	ADD	50364	0.986067	0.018599	0.950769	1.02268	-0.75439	0.450615	.
run1	9	21559961	9:21559961:G:A	G	A	N	A	G	G	9664.95	32293.2	0.416549	0.418976	0.415827	0.696196	N	ADD	50364	1.00674	0.018611	0.970675	1.04414	0.360693	0.718329	.
run1	9	21561312	9:21561312:A:G	A	G	N	G	A	A	1412.2	4666.86	0.0603512	0.0612189	0.0600935	0.793104	N	ADD	50364	1.03291	0.0357342	0.963045	1.10785	0.906206	0.364827	.
run1	9	21561529	9:21561529:G:A	G	A	N	G	A	A	8552	28704.1	0.369868	0.37073	0.369612	0.821252	N	ADD	50364	1.0071	0.0174201	0.973292	1.04208	0.405934	0.684791	.
run1	9	21561809	9:21561809:T:A	T	A	N	A	T	T	2283.21	7411.93	0.0962507	0.0989774	0.0954408	0.834215	N	ADD	50364	1.03651	0.0280022	0.98116	1.09499	1.28075	0.200283	.
run1	9	21561968	9:21561968:C:T	C	T	N	T	C	C	1936.97	6893.74	0.0876689	0.0839678	0.0887683	0.949503	N	ADD	50364	0.945452	0.0280751	0.894833	0.998935	-1.99792	0.0457253	.
run1	9	21562461	9:21562461:G:A	G	A	N	G	A	A	8465	28507.9	0.367057	0.366959	0.367086	0.80849	N	ADD	50364	1.0032	0.0176006	0.969183	1.03841	0.18152	0.85596	.
run1	9	21562475	9:21562475:G:GTA	G	GTA	N	GTA	G	G	8961.43	29892.7	0.385734	0.388479	0.384918	0.671763	N	ADD	50364	1.01017	0.0191093	0.973032	1.04872	0.529343	0.596568	.
run1	9	21563820	9:21563820:TA:T	TA	T	N	T	TA	TA	10302.1	34538.4	0.445164	0.446595	0.444739	0.710445	N	ADD	50364	1.00802	0.0182326	0.972633	1.04469	0.438039	0.661358	.
run1	9	21564684	9:21564684:A:G	A	G	N	G	A	A	10354.4	34614.4	0.446438	0.448864	0.445717	0.760326	N	ADD	50364	1.01177	0.0176036	0.977458	1.04729	0.664802	0.506177	.
run1	9	21564788	9:21564788:T:C	T	C	N	C	T	T	1955.14	6948.92	0.088397	0.0847553	0.0894788	0.995325	N	ADD	50364	0.943198	0.0272632	0.894121	0.994969	-2.14498	0.0319548	.
run1	9	21564918	9:21564918:C:G	C	G	N	G	C	C	1682.29	5449.95	0.070807	0.0729274	0.0701771	0.837067	N	ADD	50364	1.03714	0.0320998	0.973899	1.10449	1.13603	0.255945	.
run1	9	21565674	9:21565674:C:T	C	T	N	T	C	C	10018.2	33554.1	0.432574	0.434289	0.432064	0.759083	N	ADD	50364	1.0125	0.0176954	0.977988	1.04823	0.702103	0.482615	.
run1	9	21566440	9:21566440:G:A	G	A	N	G	A	A	10739.2	36400.2	0.467987	0.465544	0.468713	0.805518	N	ADD	50364	0.986833	0.0170617	0.954379	1.02039	-0.776853	0.437245	.
run1	9	21566730	9:21566730:G:A	G	A	N	A	G	G	2725.96	9043.6	0.116845	0.11817	0.116451	0.832996	N	ADD	50364	1.00072	0.0259762	0.951044	1.05299	0.0276231	0.977963	.
run1	9	21567651	9:21567651:C:T	C	T	N	C	T	T	8864.52	29797.2	0.383823	0.384278	0.383688	0.815316	N	ADD	50364	1.00544	0.0173525	0.971817	1.04022	0.312507	0.754655	.
run1	9	21568120	9:21568120:A:T	A	T	N	T	A	A	1896.84	6794.96	0.0862899	0.0822283	0.0874963	0.962392	N	ADD	50364	0.935225	0.0281134	0.885087	0.988203	-2.38207	0.0172156	.
run1	9	21568505	9:21568505:C:T	C	T	N	C	T	T	1183.8	3955.59	0.0510224	0.0513176	0.0509347	0.437794	N	ADD	50364	0.979164	0.0519878	0.884308	1.0842	-0.405013	0.685468	.
run1	9	21570352	9:21570352:C:T	C	T	N	C	T	T	8334.64	27948.5	0.360209	0.361307	0.359882	0.854577	N	ADD	50364	1.00395	0.017155	0.970758	1.03828	0.229951	0.81813	.
run1	9	21572208	9:21572208:C:T	C	T	N	C	T	T	8382.12	28116	0.362344	0.363366	0.36204	0.866161	N	ADD	50364	1.00475	0.0170227	0.971784	1.03884	0.278594	0.780556	.
run1	9	21573016	9:21573016:T:C	T	C	N	T	C	C	8340.28	27987.4	0.360651	0.361552	0.360383	0.868909	N	ADD	50364	1.00376	0.0170116	0.97084	1.03779	0.220377	0.825578	.
run1	9	21573049	9:21573049:G:A	G	A	N	G	A	A	7935.07	26611.8	0.342972	0.343986	0.342671	0.935473	N	ADD	50364	1.00404	0.016587	0.971919	1.03721	0.242775	0.80818	.
run1	9	21573443	9:21573443:G:A	G	A	N	A	G	G	9880.9	33078.3	0.426487	0.428338	0.425937	0.769855	N	ADD	50364	1.01144	0.0175802	0.977186	1.0469	0.647241	0.517476	.
run1	9	21574194	9:21574194:C:A	C	A	N	A	C	C	1706.05	5772.9	0.074249	0.0739574	0.0743356	0.701932	N	ADD	50364	1.02313	0.0348623	0.955554	1.09548	0.655874	0.511905	.
run1	9	21575432	9:21575432:T:TTG	T	TTG	N	TTG	T	T	5615.52	18992.7	0.244304	0.243434	0.244562	0.587945	N	ADD	50364	0.970485	0.0231281	0.927475	1.01549	-1.29535	0.195199	.
run1	9	21576591	9:21576591:A:C	A	C	N	C	A	A	10256.7	34389.2	0.443232	0.444629	0.442817	0.760642	N	ADD	50364	1.0107	0.0175934	0.976442	1.04616	0.604892	0.545251	.
run1	9	21576700	9:21576700:C:G	C	G	N	G	C	C	10191	34121.9	0.439927	0.441782	0.439375	0.76413	N	ADD	50364	1.01363	0.0175678	0.979324	1.04914	0.770731	0.440866	.
run1	9	21577193	9:21577193:C:T	C	T	N	T	C	C	2518.35	8814.71	0.112512	0.109171	0.113504	0.90908	N	ADD	50364	0.941994	0.0255789	0.895933	0.990424	-2.33615	0.0194833	.
run1	9	21577870	9:21577870:C:G	C	G	N	C	G	G	8530.09	28647.3	0.369087	0.36978	0.368881	0.865654	N	ADD	50364	1.00331	0.016961	0.970502	1.03722	0.194656	0.845662	.
run1	9	21577970	9:21577970:T:C	T	C	N	C	T	T	1885.77	6383.67	0.0820968	0.0817483	0.0822003	0.701642	N	ADD	50364	1.01737	0.0332745	0.95314	1.08593	0.517613	0.604728	.
run1	9	21578002	9:21578002:C:T	C	T	N	T	C	C	1516.85	4971.19	0.0644115	0.0657557	0.0640122	0.854354	N	ADD	50364	1.02967	0.0332976	0.96462	1.09911	0.878179	0.379846	.
run1	9	21578617	9:21578617:C:A	C	A	N	A	C	C	9976.07	33365.5	0.430284	0.432464	0.429636	0.768091	N	ADD	50364	1.01631	0.0175727	0.981907	1.05193	0.920926	0.357089	.
run1	9	21579039	9:21579039:G:A	G	A	N	A	G	G	1721.38	5920.27	0.0758642	0.0746218	0.0762332	0.731267	N	ADD	50364	0.944728	0.0338499	0.884084	1.00953	-1.67972	0.0930118	.
run1	9	21579044	9:21579044:T:C	T	C	N	C	T	T	1719.98	5912.62	0.0757743	0.0745612	0.0761346	0.731664	N	ADD	50364	0.945335	0.0338547	0.884644	1.01019	-1.66051	0.0968124	.
run1	9	21579827	9:21579827:A:G	A	G	N	G	A	A	1917.95	6901.68	0.0875589	0.0831432	0.0888705	0.932819	N	ADD	50364	0.929825	0.0284194	0.879449	0.983087	-2.56018	0.0104619	.
run1	9	21579922	9:21579922:A:G	A	G	N	G	A	A	1989.08	7200.73	0.0912339	0.0862268	0.0927212	0.933971	N	ADD	50364	0.923023	0.0279183	0.873873	0.974937	-2.86912	0.00411621	.
run1	9	21580062	9:21580062:T:C	T	C	N	T	C	C	8511.35	28552	0.367955	0.368968	0.367654	0.863485	N	ADD	50364	1.00475	0.0169928	0.971834	1.03877	0.278631	0.780528	.
run1	9	21580274	9:21580274:T:A	T	A	N	A	T	T	4424.96	15147.2	0.194307	0.191822	0.195045	0.85806	N	ADD	50364	0.976138	0.0208321	0.937085	1.01682	-1.15931	0.246328	.
run1	9	21580763	9:21580763:C:T	C	T	N	T	C	C	4449.75	15215.2	0.195228	0.192897	0.19592	0.857472	N	ADD	50364	0.978086	0.0207971	0.939019	1.01878	-1.06545	0.286673	.
run1	9	21581326	9:21581326:T:C	T	C	N	T	C	C	1581.24	5079.92	0.0661302	0.0685468	0.0654124	0.569988	N	ADD	50364	1.02988	0.0399154	0.952379	1.11368	0.737564	0.46078	.
run1	9	21581712	9:21581712:G:T	G	T	N	T	G	G	2067.71	7406	0.0940523	0.0896354	0.0953644	0.924805	N	ADD	50364	0.924254	0.0275962	0.875591	0.975621	-2.85433	0.00431275	.
run1	9	21582103	9:21582103:T:C	T	C	N	T	C	C	8629.33	28979.6	0.373371	0.374082	0.37316	0.855942	N	ADD	50364	1.00256	0.0170203	0.96967	1.03657	0.150372	0.880471	.
run1	9	21582326	9:21582326:T:C	T	C	N	T	C	C	8003.93	26835.3	0.345874	0.346971	0.345548	0.826272	N	ADD	50364	0.997284	0.0176389	0.963396	1.03236	-0.154169	0.877476	.
run1	9	21583457	9:21583457:T:G	T	G	N	G	T	T	2435.23	8446.77	0.108034	0.105568	0.108766	0.894966	N	ADD	50364	0.952607	0.0261689	0.904979	1.00274	-1.85538	0.0635423	.
run1	9	21584377	9:21584377:G:T	G	T	N	G	T	T	8149.43	27396.4	0.352889	0.353279	0.352774	0.814598	N	ADD	50364	0.994905	0.0176881	0.961005	1.03	-0.288771	0.772756	.
run1	9	21584545	9:21584545:T:A	T	A	N	A	T	T	9915.97	33201.6	0.428059	0.429858	0.427525	0.68914	N	ADD	50364	1.01393	0.0186378	0.97756	1.05165	0.742259	0.45793	.
run1	9	21585265	9:21585265:C:A	C	A	N	A	C	C	9844.19	32916.7	0.424519	0.426747	0.423857	0.685213	N	ADD	50364	1.017	0.0187076	0.980389	1.05499	0.901262	0.367449	.
run1	9	21586334	9:21586334:T:C	T	C	N	T	C	C	7796.22	26069.8	0.336212	0.337967	0.335691	0.827941	N	ADD	50364	1.00661	0.0177259	0.972237	1.04219	0.371558	0.710222	.
run1	9	21586508	9:21586508:CTAAACT:C	CTAAACT	C	N	C	CTAAACT	CTAAACT	4198.66	14053.5	0.181203	0.182012	0.180962	0.669272	N	ADD	50364	1.01351	0.0242755	0.966417	1.0629	0.552799	0.580401	.
run1	9	21587100	9:21587100:G:GTTAAA	G	GTTAAA	N	G	GTTAAA	GTTAAA	7949.16	26574.8	0.342744	0.344597	0.342194	0.805789	N	ADD	50364	1.00799	0.0178862	0.973269	1.04396	0.445125	0.656229	.
run1	9	21587410	9:21587410:G:A	G	A	N	A	G	G	1683.13	5366.84	0.0699901	0.0729637	0.0691069	0.976589	N	ADD	50364	1.03266	0.029885	0.973912	1.09495	1.07544	0.282177	.
run1	9	21587447	9:21587447:C:T	C	T	N	T	C	C	10208.5	34290.6	0.441774	0.442539	0.441547	0.703937	N	ADD	50364	1.00312	0.0183806	0.967625	1.03992	0.169453	0.86544	.
run1	9	21587775	9:21587775:A:G	A	G	N	A	G	G	7813.49	26119.3	0.336875	0.338716	0.336329	0.828935	N	ADD	50364	1.00745	0.0177091	0.973082	1.04303	0.419145	0.67511	.
run1	9	21588969	9:21588969:G:A	G	A	N	G	A	A	7672.76	25557.5	0.329901	0.332615	0.329094	0.834707	N	ADD	50364	1.01279	0.0177347	0.978193	1.04862	0.716739	0.473535	.
run1	9	21589041	9:21589041:G:A	G	A	N	A	G	G	10096.7	33925.6	0.437041	0.437692	0.436847	0.731011	N	ADD	50364	1.00583	0.0180543	0.970861	1.04206	0.322014	0.747442	.
run1	9	21589422	9:21589422:T:C	T	C	N	C	T	T	1797.1	5890.66	0.0763219	0.0779044	0.0758519	0.853809	N	ADD	50364	1.02271	0.0307934	0.962807	1.08633	0.729119	0.465929	.
run1	9	21589457	9:21589457:C:T	C	T	N	T	C	C	2406.76	8059.89	0.10391	0.104333	0.103784	0.735765	N	ADD	50364	0.994512	0.0290758	0.939422	1.05283	-0.189276	0.849876	.
run1	9	21590629	9:21590629:A:G	A	G	N	A	G	G	7917.3	26314.2	0.339841	0.343216	0.338838	0.903727	N	ADD	50364	1.02331	0.0169212	0.989932	1.05782	1.36198	0.173204	.
run1	9	21591540	9:21591540:T:C	T	C	N	T	C	C	6521.48	21676.3	0.27994	0.282707	0.279118	0.813004	N	ADD	50364	1.01706	0.0187681	0.980331	1.05517	0.9015	0.367322	.
run1	9	21592381	9:21592381:C:CA	C	CA	N	C	CA	CA	6686.15	22275.9	0.287528	0.289845	0.286839	0.742457	N	ADD	50364	1.0203	0.0194761	0.98209	1.06	1.03205	0.302049	.
run1	9	21592386	9:21592386:A:T	A	T	N	A	T	T	6565.15	21994.6	0.283534	0.2846	0.283217	0.76757	N	ADD	50364	1.00909	0.0192706	0.971683	1.04793	0.469345	0.638823	.
run1	9	21592858	9:21592858:A:G	A	G	N	G	A	A	9516.36	32687.4	0.418988	0.412535	0.420904	0.656475	N	ADD	50364	0.979023	0.0192161	0.942836	1.0166	-1.10325	0.269917	.
run1	9	21594219	9:21594219:T:C	T	C	N	C	T	T	2677.74	9514.19	0.121038	0.11608	0.122511	0.741138	N	ADD	50364	0.950688	0.0276224	0.900587	1.00358	-1.83074	0.0671392	.
run1	9	21595717	9:21595717:T:C	T	C	N	C	T	T	9361.08	32138.7	0.411999	0.405804	0.413839	0.660515	N	ADD	50364	0.983955	0.0192275	0.947564	1.02174	-0.841274	0.400194	.
run1	9	21596053	9:21596053:G:T	G	T	N	T	G	G	8418.08	28856	0.370047	0.364925	0.371568	0.645415	N	ADD	50364	0.992395	0.019787	0.954644	1.03164	-0.38583	0.699622	.
run1	9	21596183	9:21596183:G:C	G	C	N	C	G	G	1686.57	5622.31	0.0725605	0.0731129	0.0723965	0.984784	N	ADD	50364	0.977367	0.0295957	0.922286	1.03574	-0.773531	0.439208	.
run1	9	21597558	9:21597558:A:G	A	G	N	G	A	A	1821.05	5962.14	0.0772694	0.0789426	0.0767724	0.863249	N	ADD	50364	1.00126	0.0304697	0.943211	1.06287	0.0411736	0.967157	.
run1	9	21598485	9:21598485:A:G	A	G	N	G	A	A	8450.32	28958.8	0.371387	0.366322	0.372892	0.643377	N	ADD	50364	0.993245	0.0198062	0.955426	1.03256	-0.342236	0.732174	.
run1	9	21598700	9:21598700:C:A	C	A	N	A	C	C	4028.32	13933.1	0.178316	0.174628	0.179411	0.803609	N	ADD	50364	0.989676	0.0223929	0.947179	1.03408	-0.463437	0.643051	.
run1	9	21598941	9:21598941:T:C	T	C	N	C	T	T	8490.92	29120.6	0.373397	0.368082	0.374976	0.639646	N	ADD	50364	0.990788	0.0198411	0.952998	1.03008	-0.466445	0.640897	.
run1	9	21599220	9:21599220:C:T	C	T	N	T	C	C	3969.05	13776.8	0.176176	0.172059	0.177399	0.818951	N	ADD	50364	0.985003	0.0222688	0.942936	1.02895	-0.678567	0.497412	.
run1	9	21599887	9:21599887:A:G	A	G	N	G	A	A	1183.83	3994.61	0.0514101	0.0513192	0.0514371	0.808407	N	ADD	50364	1.02529	0.0384025	0.950948	1.10544	0.650262	0.515523	.
run1	9	21599985	9:21599985:C:T	C	T	N	T	C	C	4431.78	15462	0.1975	0.192118	0.199099	0.809128	N	ADD	50364	0.987069	0.0215135	0.946314	1.02958	-0.604985	0.545189	.
run1	9	21600424	9:21600424:G:A	G	A	N	A	G	G	8637.45	29635.3	0.379961	0.374434	0.381603	0.78269	N	ADD	50364	0.991596	0.0178555	0.957494	1.02691	-0.472666	0.636452	.
run1	9	21601652	9:21601652:C:T	C	T	N	T	C	C	7373.03	25382.5	0.325188	0.319622	0.326841	0.785738	N	ADD	50364	0.980658	0.0184222	0.945881	1.01671	-1.06023	0.289041	.
run1	9	21602752	9:21602752:A:G	A	G	N	G	A	A	5580.32	18356.7	0.23764	0.241907	0.236373	0.608823	N	ADD	50364	1.02663	0.0230323	0.981313	1.07403	1.14097	0.253882	.
run1	9	21603774	9:21603774:C:T	C	T	N	T	C	C	3875.71	13541.3	0.172912	0.168012	0.174367	0.811597	N	ADD	50364	0.974077	0.0225622	0.93194	1.01812	-1.16413	0.244372	.
run1	9	21604067	9:21604067:A:G	A	G	N	G	A	A	4051.1	14106.4	0.180263	0.175616	0.181643	0.828504	N	ADD	50364	0.974884	0.0219443	0.933843	1.01773	-1.15917	0.246387	.
run1	9	21604969	9:21604969:A:G	A	G	N	G	A	A	4985.81	16495.6	0.213262	0.216135	0.212408	0.588917	N	ADD	50364	1.02253	0.024239	0.975091	1.07228	0.919291	0.357943	.
run1	9	21605506	9:21605506:T:A	T	A	N	A	T	T	1494.55	4844.85	0.0629357	0.0647887	0.0623853	0.849203	N	ADD	50364	1.0158	0.0338389	0.950618	1.08546	0.463365	0.643103	.
run1	9	21606327	9:21606327:G:A	G	A	N	A	G	G	1438.06	4619.45	0.0601373	0.0623399	0.0594831	0.850037	N	ADD	50364	1.02331	0.0344858	0.956425	1.09486	0.668056	0.504098	.
run1	9	21606566	9:21606566:C:A	C	A	N	A	C	C	1447.9	4656.64	0.0606042	0.0627665	0.0599619	0.851739	N	ADD	50364	1.02232	0.0343371	0.95578	1.09349	0.642791	0.52036	.
run1	9	21606656	9:21606656:A:C	A	C	N	C	A	A	1447.9	4656.64	0.0606042	0.0627665	0.0599619	0.851739	N	ADD	50364	1.02232	0.0343371	0.95578	1.09349	0.642791	0.52036	.
run1	9	21607755	9:21607755:C:G	C	G	N	G	C	C	7990.07	27675.7	0.35408	0.34637	0.35637	0.747056	N	ADD	50364	0.968483	0.0185237	0.933952	1.00429	-1.72883	0.0838389	.
run1	9	21608238	9:21608238:G:A	G	A	N	A	G	G	7947.05	27525.6	0.352162	0.344505	0.354437	0.748937	N	ADD	50364	0.967802	0.0185188	0.933305	1.00358	-1.76725	0.0771866	.
run1	9	21608780	9:21608780:C:T	C	T	N	T	C	C	1433.59	5198.8	0.0658445	0.0621464	0.066943	0.794234	N	ADD	50364	0.928271	0.0352029	0.866383	0.99458	-2.11436	0.0344849	.
run1	9	21608851	9:21608851:G:A	G	A	N	A	G	G	3851.66	13427	0.171537	0.16697	0.172894	0.827343	N	ADD	50364	0.967748	0.0223794	0.926218	1.01114	-1.46489	0.142952	.
run1	9	21608880	9:21608880:A:G	A	G	N	G	A	A	1450.55	4672.95	0.0607925	0.0628816	0.0601719	0.851534	N	ADD	50364	1.02001	0.0343033	0.953686	1.09095	0.577582	0.563546	.
run1	9	21609181	9:21609181:C:T	C	T	N	T	C	C	1450.55	4672.95	0.0607925	0.0628816	0.0601719	0.851534	N	ADD	50364	1.02001	0.0343033	0.953686	1.09095	0.577582	0.563546	.
run1	9	21609970	9:21609970:GAGGA:G	GAGGA	G	N	G	GAGGA	GAGGA	7952.02	27548.9	0.352443	0.344721	0.354737	0.757397	N	ADD	50364	0.966931	0.0184152	0.932654	1.00247	-1.8261	0.0678348	.
run1	9	21610326	9:21610326:CT:C	CT	C	N	C	CT	CT	7820.78	26941.5	0.345111	0.339031	0.346917	0.614013	N	ADD	50364	0.980108	0.0205862	0.94135	1.02046	-0.976007	0.329061	.
run1	9	21611118	9:21611118:A:G	A	G	N	G	A	A	1471.52	4761.23	0.0618771	0.0637907	0.0613087	0.843899	N	ADD	50364	1.01528	0.0341964	0.949459	1.08566	0.443344	0.657517	.
run1	9	21611256	9:21611256:T:C	T	C	N	C	T	T	8033.03	27845.4	0.356191	0.348232	0.358556	0.751397	N	ADD	50364	0.965999	0.0184404	0.931708	1.00155	-1.87593	0.0606655	.
run1	9	21611632	9:21611632:C:T	C	T	N	T	C	C	1283.35	4337.09	0.0557982	0.0556334	0.0558471	0.794241	N	ADD	50364	1.02763	0.0373062	0.955176	1.10559	0.730678	0.464976	.
run1	9	21612909	9:21612909:C:G	C	G	N	G	C	C	4235.35	14807.2	0.189049	0.183603	0.190667	0.81445	N	ADD	50364	0.967494	0.0217473	0.927122	1.00962	-1.51955	0.128625	.
run1	9	21614839	9:21614839:A:G	A	G	N	G	A	A	5266.83	17721.9	0.228226	0.228318	0.228199	0.722946	N	ADD	50364	1.00636	0.021339	0.965142	1.04935	0.297277	0.766255	.
run1	9	21615699	9:21615699:G:C	G	C	N	C	G	G	8072.44	27994.5	0.358063	0.349941	0.360475	0.744439	N	ADD	50364	0.965114	0.0185057	0.930736	1.00076	-1.91884	0.0550045	.
run1	9	21616161	9:21616161:A:G	A	G	N	G	A	A	4195.62	14636.9	0.186964	0.181881	0.188474	0.813948	N	ADD	50364	0.971067	0.0218346	0.930387	1.01353	-1.34465	0.17874	.
run1	9	21617557	9:21617557:C:CT	C	CT	N	C	CT	CT	5883.13	20188.7	0.258834	0.255034	0.259963	0.544602	N	ADD	50364	0.942793	0.0236687	0.900056	0.987559	-2.48888	0.0128148	.
run1	9	21618044	9:21618044:A:G	A	G	N	A	G	G	1539.62	4976.06	0.064686	0.0667428	0.064075	0.519131	N	ADD	50364	1.01539	0.0423866	0.934445	1.10335	0.360344	0.71859	.
run1	9	21620510	9:21620510:G:T	G	T	N	T	G	G	7955.52	27426.3	0.351261	0.344873	0.353159	0.644455	N	ADD	50364	0.9679	0.0199646	0.930758	1.00653	-1.63419	0.102218	.
run1	9	21620606	9:21620606:T:C	T	C	N	C	T	T	8232.83	28422	0.363899	0.356894	0.36598	0.647316	N	ADD	50364	0.966112	0.0197653	0.929402	1.00427	-1.74423	0.0811196	.
run1	9	21621070	9:21621070:T:G	T	G	N	G	T	T	3461.98	11918.6	0.152694	0.150077	0.153471	0.841782	N	ADD	50364	0.980249	0.0231796	0.936712	1.02581	-0.86062	0.389447	.
run1	9	21622592	9:21622592:C:T	C	T	N	T	C	C	2669.36	9121.99	0.117061	0.115717	0.117461	0.777154	N	ADD	50364	0.992558	0.026926	0.941535	1.04635	-0.277402	0.781471	.
run1	9	21623279	9:21623279:G:C	G	C	N	C	G	G	7943.76	26737.8	0.344309	0.344363	0.344293	0.77892	N	ADD	50364	1.00438	0.018136	0.969306	1.04072	0.24098	0.809571	.
run1	9	21623338	9:21623338:C:A	C	A	N	A	C	C	2757.09	9334.17	0.120039	0.11952	0.120193	0.883906	N	ADD	50364	1.001	0.0249207	0.953286	1.05111	0.0402608	0.967885	.
run1	9	21624098	9:21624098:A:G	A	G	N	G	A	A	7388.67	24762	0.319183	0.3203	0.318851	0.801544	N	ADD	50364	1.00849	0.0182083	0.973133	1.04513	0.464265	0.642458	.
run1	9	21624484	9:21624484:AGATAGATAGAT:A	AGATAGATAGAT	A	N	A	AGATAGATAGAT	AGATAGATAGAT	2810.95	9617.92	0.12339	0.121855	0.123847	0.816156	N	ADD	50364	0.994742	0.0257408	0.945801	1.04622	-0.204797	0.837731	.
run1	9	21624495	9:21624495:T:C	T	C	N	C	T	T	3352.99	11064.2	0.14313	0.145353	0.14247	0.793484	N	ADD	50364	1.01412	0.0242524	0.96704	1.06349	0.578005	0.563261	.
run1	9	21625006	9:21625006:A:AT	A	AT	N	AT	A	A	3665.2	12176.3	0.15727	0.158887	0.15679	0.830636	N	ADD	50364	1.00745	0.022844	0.963337	1.05358	0.324878	0.745273	.
run1	9	21625008	9:21625008:A:T	A	T	N	T	A	A	4776	15923.6	0.2055	0.20704	0.205042	0.820071	N	ADD	50364	1.00899	0.0207296	0.968813	1.05082	0.431534	0.66608	.
run1	9	21625101	9:21625101:A:T	A	T	N	T	A	A	3665.17	12226.1	0.157764	0.158886	0.157431	0.840508	N	ADD	50364	1.00382	0.0226943	0.960146	1.04948	0.167894	0.866667	.
run1	9	21625578	9:21625578:A:G	A	G	N	G	A	A	2920.43	9895.25	0.127231	0.126601	0.127418	0.901364	N	ADD	50364	1.00171	0.0240844	0.955528	1.05013	0.0711194	0.943303	.
run1	9	21626200	9:21626200:A:G	A	G	N	G	A	A	2928.1	9911.98	0.127473	0.126934	0.127633	0.898588	N	ADD	50364	1.00253	0.0240965	0.956282	1.05101	0.10484	0.916503	.
run1	9	21626573	9:21626573:G:T	G	T	N	T	G	G	2284.87	7731.89	0.0994436	0.0990493	0.0995607	0.77232	N	ADD	50364	1.01359	0.0290865	0.957423	1.07305	0.464089	0.642584	.
run1	9	21626953	9:21626953:C:T	C	T	N	T	C	C	3668.13	12237.1	0.157903	0.159014	0.157573	0.841064	N	ADD	50364	1.00373	0.022679	0.960096	1.04936	0.164367	0.869443	.
run1	9	21627027	9:21627027:GA:G	GA	G	N	G	GA	GA	10845.8	37151.9	0.476508	0.470168	0.478392	0.775365	N	ADD	50364	0.977177	0.0173851	0.944442	1.01105	-1.32797	0.184188	.
run1	9	21627033	9:21627033:A:G	A	G	N	G	A	A	2885.07	9760.81	0.125545	0.125068	0.125686	0.901075	N	ADD	50364	1.00365	0.0242126	0.957135	1.05243	0.150544	0.880336	.
run1	9	21627286	9:21627286:G:C	G	C	N	C	G	G	2877.3	9738.33	0.125244	0.124731	0.125397	0.900577	N	ADD	50364	1.00315	0.0242466	0.956592	1.05197	0.129676	0.896823	.
run1	9	21627590	9:21627590:A:G	A	G	N	G	A	A	8320.71	27943.6	0.360022	0.360704	0.35982	0.769803	N	ADD	50364	1.00682	0.0180658	0.971796	1.04311	0.376344	0.706662	.
run1	9	21627620	9:21627620:T:C	T	C	N	C	T	T	2942.81	9963.75	0.128133	0.127571	0.1283	0.900083	N	ADD	50364	1.00216	0.0240255	0.956065	1.05048	0.0898899	0.928375	.
run1	9	21627842	9:21627842:G:C	G	C	N	C	G	G	2433.98	8049.57	0.104078	0.105513	0.103651	0.861751	N	ADD	50364	1.01249	0.0266878	0.960891	1.06686	0.465093	0.641865	.
run1	9	21628054	9:21628054:A:T	A	T	N	T	A	A	2863.17	9329.7	0.121047	0.124119	0.120135	0.855334	N	ADD	50364	1.02117	0.0250352	0.972277	1.07253	0.836946	0.402623	.
run1	9	21628163	9:21628163:T:A	T	A	N	A	T	T	2854.4	9317.12	0.120836	0.123738	0.119973	0.85454	N	ADD	50364	1.01871	0.0250755	0.969855	1.07003	0.739306	0.459721	.
run1	9	21628334	9:21628334:A:C	A	C	N	C	A	A	1529.58	5282.43	0.0676277	0.0663073	0.0680199	0.87268	N	ADD	50364	1.0047	0.032724	0.942285	1.07125	0.143318	0.886039	.
run1	9	21628558	9:21628558:A:C	A	C	N	C	A	A	1664.83	5766.06	0.0737718	0.0721706	0.0742475	0.886624	N	ADD	50364	1.00474	0.0312665	0.945019	1.06824	0.151321	0.879723	.
run1	9	21628775	9:21628775:G:T	G	T	N	T	G	G	2856.32	9698.37	0.12464	0.123822	0.124882	0.897327	N	ADD	50364	0.99799	0.0243572	0.951466	1.04679	-0.0825873	0.93418	.
run1	9	21628963	9:21628963:G:A	G	A	N	A	G	G	2435.28	8058.58	0.10418	0.10557	0.103767	0.860865	N	ADD	50364	1.01177	0.0266939	0.960192	1.06611	0.438184	0.661253	.
run1	9	21630635	9:21630635:A:G	A	G	N	G	A	A	5793.27	19252.9	0.248651	0.251139	0.247912	0.845739	N	ADD	50364	1.01384	0.0190927	0.976601	1.0525	0.71983	0.47163	.
run1	9	21630993	9:21630993:A:T	A	T	N	T	A	A	2337.9	8224.9	0.104865	0.101348	0.105909	0.835572	N	ADD	50364	0.988028	0.0276334	0.935939	1.04302	-0.43586	0.662938	.
run1	9	21631986	9:21631986:C:T	C	T	N	T	C	C	1873.83	6267.26	0.0808226	0.0812309	0.0807013	0.902216	N	ADD	50364	1.01602	0.0293372	0.959246	1.07615	0.541707	0.58802	.
run1	9	21631987	9:21631987:A:G	A	G	N	G	A	A	8577.85	28817.6	0.371251	0.371851	0.371073	0.764071	N	ADD	50364	1.01156	0.0180186	0.976461	1.04792	0.637965	0.523497	.
run1	9	21631998	9:21631998:G:A	G	A	N	A	G	G	6566.5	22033.9	0.283937	0.284658	0.283723	0.821782	N	ADD	50364	1.00554	0.0185981	0.969544	1.04287	0.2969	0.766543	.
run1	9	21632093	9:21632093:CA:C	CA	C	N	C	CA	CA	5005.15	16794.5	0.216421	0.216974	0.216257	0.759727	N	ADD	50364	1.0049	0.0211714	0.964057	1.04748	0.230994	0.817319	.
run1	9	21632261	9:21632261:T:C	T	C	N	C	T	T	1986.5	6711.76	0.086354	0.0861151	0.0864249	0.921204	N	ADD	50364	1.01306	0.0282757	0.958445	1.07079	0.458932	0.646283	.
run1	9	21632306	9:21632306:A:G	A	G	N	G	A	A	1983.62	6702.31	0.0862315	0.08599	0.0863033	0.920331	N	ADD	50364	1.0131	0.0283081	0.958422	1.0709	0.459796	0.645663	.
run1	9	21632310	9:21632310:T:C	T	C	N	C	T	T	1983.62	6702.31	0.0862315	0.08599	0.0863033	0.920331	N	ADD	50364	1.0131	0.0283081	0.958422	1.0709	0.459796	0.645663	.
run1	9	21632464	9:21632464:T:TA	T	TA	N	TA	T	T	2082.65	6995.22	0.0901227	0.0902833	0.090075	0.905504	N	ADD	50364	1.02075	0.0279317	0.966372	1.07819	0.735304	0.462154	.
run1	9	21632534	9:21632534:T:C	T	C	N	C	T	T	2026.01	6844.56	0.0880646	0.0878279	0.088135	0.934639	N	ADD	50364	1.01421	0.027827	0.960377	1.07106	0.507074	0.612103	.
run1	9	21632812	9:21632812:A:G	A	G	N	G	A	A	2841.72	9252.03	0.120063	0.123189	0.119135	0.859192	N	ADD	50364	1.02203	0.0250639	0.973033	1.07349	0.869276	0.384696	.
run1	9	21632873	9:21632873:A:G	A	G	N	G	A	A	2427.77	8018.58	0.103708	0.105244	0.103252	0.861619	N	ADD	50364	1.01425	0.0267242	0.962496	1.06879	0.529593	0.596394	.
run1	9	21633469	9:21633469:G:C	G	C	N	C	G	G	1624.98	5414.56	0.0698866	0.0704429	0.0697214	0.929021	N	ADD	50364	1.02718	0.0309259	0.966764	1.09136	0.867	0.385942	.
run1	9	21633649	9:21633649:T:C	T	C	N	C	T	T	2774.95	9553.96	0.122398	0.120294	0.123023	0.863179	N	ADD	50364	0.994901	0.0251591	0.947031	1.04519	-0.203201	0.838978	.
run1	9	21633742	9:21633742:A:G	A	G	N	G	A	A	8614.71	28968.3	0.373114	0.373449	0.373015	0.761639	N	ADD	50364	1.01037	0.0180295	0.97529	1.04671	0.5722	0.567187	.
run1	9	21633876	9:21633876:T:C	T	C	N	C	T	T	2737.19	9429.19	0.120785	0.118658	0.121416	0.858638	N	ADD	50364	0.99376	0.02537	0.945554	1.04442	-0.24673	0.805117	.
run1	9	21634002	9:21634002:A:G	A	G	N	G	A	A	1949.16	6577.51	0.0846505	0.0844964	0.0846962	0.425167	N	ADD	50364	0.967483	0.0421278	0.890807	1.05076	-0.784705	0.432627	.
run1	9	21634011	9:21634011:G:A	G	A	N	A	G	G	1825.76	6134.67	0.0790289	0.0791467	0.0789939	0.583295	N	ADD	50364	1.02446	0.0369119	0.952961	1.10132	0.654666	0.512683	.
run1	9	21634015	9:21634015:G:A	G	A	N	A	G	G	5127.61	17283.2	0.222488	0.222282	0.22255	0.659472	N	ADD	50364	1.00365	0.0226208	0.96012	1.04914	0.160886	0.872183	.
run1	9	21635153	9:21635153:G:A	G	A	N	A	G	G	2900.3	9806.74	0.126152	0.125728	0.126278	0.903461	N	ADD	50364	1.00476	0.0241352	0.958338	1.05343	0.196805	0.84398	.
run1	9	21635509	9:21635509:G:C	G	C	N	C	G	G	1990.2	6719.91	0.0864716	0.0862753	0.0865299	0.921126	N	ADD	50364	1.01452	0.0282543	0.959867	1.07229	0.510248	0.609878	.
run1	9	21635940	9:21635940:T:C	T	C	N	C	T	T	1992.59	6727.92	0.0865749	0.0863791	0.0866331	0.920031	N	ADD	50364	1.01431	0.0282562	0.959666	1.07207	0.502948	0.615001	.
run1	9	21636121	9:21636121:A:G	A	G	N	G	A	A	2889.98	9776.45	0.125749	0.125281	0.125888	0.904022	N	ADD	50364	1.0039	0.0241577	0.957477	1.05258	0.161199	0.871937	.
run1	9	21636179	9:21636179:T:G	T	G	N	G	T	T	1989.78	6718.16	0.08645	0.086257	0.0865073	0.921387	N	ADD	50364	1.01456	0.0282534	0.959901	1.07232	0.511468	0.609024	.
run1	9	21636193	9:21636193:G:C	G	C	N	C	G	G	1962.79	6627.47	0.0852818	0.0850872	0.0853396	0.91586	N	ADD	50364	1.01405	0.0285134	0.95893	1.07233	0.489185	0.624711	.
run1	9	21636389	9:21636389:C:T	C	T	N	T	C	C	2809.56	9529.59	0.1225	0.121795	0.122709	0.640696	N	ADD	50364	0.989259	0.0290427	0.93452	1.0472	-0.371845	0.710008	.
run1	9	21636522	9:21636522:C:A	C	A	N	A	C	C	2069.64	6979.28	0.0898352	0.0897189	0.0898697	0.951227	N	ADD	50364	1.01574	0.0273223	0.96278	1.07162	0.571711	0.567518	.
run1	9	21637233	9:21637233:AAAAC:AAAACAAAC	A	AAAAC	N	AAAAC	A	A	3030.74	10311.9	0.132462	0.131383	0.132783	0.880997	N	ADD	50364	0.997677	0.0239822	0.951867	1.04569	-0.09696	0.922758	.
run1	9	21637351	9:21637351:C:G	C	G	N	G	C	C	3850.97	12755.6	0.164866	0.16694	0.16425	0.838911	N	ADD	50364	1.0146	0.0222918	0.971222	1.05991	0.650041	0.515666	.
run1	9	21637709	9:21637709:T:C	T	C	N	C	T	T	1649.31	5615.33	0.0721214	0.0714979	0.0723066	0.918751	N	ADD	50364	1.00231	0.0308017	0.943587	1.06468	0.0748007	0.940373	.
run1	9	21637833	9:21637833:A:G	A	G	N	G	A	A	1645.97	5603.34	0.0719691	0.0713528	0.0721522	0.918788	N	ADD	50364	1.00231	0.0308296	0.943543	1.06475	0.0749823	0.940229	.
run1	9	21638407	9:21638407:C:T	C	T	N	T	C	C	2268.04	7781.1	0.0997652	0.0983199	0.100194	0.855642	N	ADD	50364	0.983353	0.0275454	0.931672	1.0379	-0.609421	0.542245	.
run1	9	21638592	9:21638592:G:A	G	A	N	G	A	A	4145.86	13425.2	0.174441	0.179723	0.172872	0.596665	N	ADD	50364	1.0326	0.0258222	0.981638	1.0862	1.24226	0.214141	.
run1	9	21638732	9:21638732:T:G	T	G	N	G	T	T	1653	5620.12	0.0722055	0.0716576	0.0723683	0.917001	N	ADD	50364	1.0038	0.030803	0.944995	1.06627	0.123277	0.901887	.
run1	9	21638846	9:21638846:A:G	A	G	N	G	A	A	1645.86	5603.12	0.0719659	0.0713483	0.0721494	0.918821	N	ADD	50364	1.00224	0.0308298	0.943476	1.06467	0.0727002	0.942045	.
run1	9	21638902	9:21638902:A:G	A	G	N	G	A	A	2517.89	8258.13	0.106981	0.109151	0.106337	0.853985	N	ADD	50364	1.01402	0.0264778	0.962738	1.06803	0.525765	0.599052	.
run1	9	21639132	9:21639132:G:C	G	C	N	C	G	G	2919.36	9896.31	0.12723	0.126554	0.127431	0.916877	N	ADD	50364	1.00098	0.0238842	0.955206	1.04896	0.0412134	0.967126	.
run1	9	21639361	9:21639361:A:G	A	G	N	G	A	A	1779.03	6058.73	0.0778112	0.0771212	0.0780161	0.860419	N	ADD	50364	1.00332	0.0307377	0.944664	1.06563	0.107964	0.914024	.
run1	9	21639445	9:21639445:G:A	G	A	N	A	G	G	3712.84	12771.9	0.163656	0.160952	0.164459	0.879047	N	ADD	50364	0.987246	0.0220611	0.945469	1.03087	-0.58182	0.560688	.
run1	9	21639817	9:21639817:A:G	A	G	N	G	A	A	5374.29	18421	0.236233	0.232976	0.237201	0.850785	N	ADD	50364	0.991573	0.0195161	0.95436	1.03024	-0.433645	0.664546	.
run1	9	21640565	9:21640565:G:A	G	A	N	A	G	G	8362.43	28210.9	0.36309	0.362512	0.363262	0.774504	N	ADD	50364	1.00972	0.0180073	0.9747	1.04599	0.536901	0.591336	.
run1	9	21640658	9:21640658:A:AG	A	AG	N	AG	A	A	8383.14	28289.8	0.364079	0.36341	0.364278	0.774077	N	ADD	50364	1.00764	0.0180023	0.972708	1.04383	0.422877	0.672385	.
run1	9	21640725	9:21640725:C:T	C	T	N	T	C	C	8585.4	28863.7	0.371785	0.372178	0.371668	0.771309	N	ADD	50364	1.00996	0.0179298	0.97508	1.04608	0.552486	0.580616	.
run1	9	21641046	9:21641046:TA:T	TA	T	N	T	TA	TA	2445.84	8389.45	0.10757	0.106027	0.108028	0.657219	N	ADD	50364	0.961721	0.0305447	0.905835	1.02105	-1.27784	0.201307	.
run1	9	21641325	9:21641325:T:G	T	G	N	T	G	G	11306.2	37882.7	0.488334	0.490125	0.487803	0.91522	N	ADD	50364	1.00216	0.0159163	0.971384	1.03392	0.135852	0.891939	.
run1	9	21641510	9:21641510:G:C	G	C	N	C	G	G	2406.86	7958.98	0.102909	0.104338	0.102485	0.861233	N	ADD	50364	1.01407	0.0268328	0.96212	1.06883	0.520835	0.602482	.
run1	9	21642140	9:21642140:T:G	T	G	N	G	T	T	1641.51	5596.61	0.071858	0.0711595	0.0720655	0.916143	N	ADD	50364	1.00086	0.0309085	0.94203	1.06337	0.0278622	0.977772	.
run1	9	21642541	9:21642541:T:G	T	G	N	G	T	T	10546.3	35455.7	0.456695	0.457183	0.45655	0.871517	N	ADD	50364	1.00645	0.016362	0.974689	1.03925	0.393135	0.69422	.
run1	9	21642590	9:21642590:A:G	A	G	N	G	A	A	4385.02	14971.3	0.192164	0.190091	0.19278	0.811352	N	ADD	50364	0.987745	0.0215606	0.946874	1.03038	-0.57192	0.567376	.
run1	9	21643597	9:21643597:T:C	T	C	N	C	T	T	8950.1	30020.5	0.38689	0.387988	0.386564	0.881287	N	ADD	50364	1.00612	0.0166332	0.973848	1.03946	0.366743	0.713811	.
run1	9	21645065	9:21645065:T:A	T	A	N	T	A	A	4164.89	13424.3	0.17462	0.180548	0.172859	0.606875	N	ADD	50364	1.04044	0.0255777	0.989571	1.09393	1.55009	0.12112	.
run1	9	21645847	9:21645847:A:T	A	T	N	T	A	A	2912.99	9879.91	0.127004	0.126278	0.12722	0.917413	N	ADD	50364	1.00048	0.0238993	0.9547	1.04846	0.0202566	0.983839	.
run1	9	21646648	9:21646648:GT:G	GT	G	N	G	GT	GT	4435.9	14892.5	0.191887	0.192297	0.191765	0.763145	N	ADD	50364	1.00747	0.0221159	0.964733	1.0521	0.3365	0.736494	.
run1	9	21646662	9:21646662:C:T	C	T	N	T	C	C	4207.96	13905.3	0.179823	0.182416	0.179053	0.685516	N	ADD	50364	1.01532	0.0238121	0.969022	1.06383	0.63844	0.523187	.
run1	9	21646765	9:21646765:G:C	G	C	N	C	G	G	1535.09	5203.9	0.0669029	0.0665464	0.0670088	0.926415	N	ADD	50364	1.0042	0.0317384	0.943631	1.06865	0.131902	0.895062	.
run1	9	21647069	9:21647069:C:T	C	T	N	T	C	C	1951.91	6294.52	0.0818684	0.0846157	0.0810523	0.914957	N	ADD	50364	1.03029	0.0287161	0.973901	1.08994	1.03902	0.298793	.
run1	9	21648148	9:21648148:G:A	G	A	N	A	G	G	2394.04	7944.3	0.102636	0.103782	0.102296	0.861571	N	ADD	50364	1.00892	0.0268827	0.957139	1.06351	0.330433	0.741073	.
run1	9	21648256	9:21648256:A:G	A	G	N	G	A	A	8410.39	28400.7	0.36545	0.364591	0.365705	0.784501	N	ADD	50364	0.99522	0.0178427	0.961017	1.03064	-0.268555	0.788272	.
run1	9	21649753	9:21649753:G:C	G	C	N	C	G	G	1567.11	5424.74	0.0694132	0.0679345	0.0698524	0.907074	N	ADD	50364	0.980436	0.0316775	0.921415	1.04324	-0.623735	0.532802	.
run1	9	21650406	9:21650406:G:T	G	T	N	T	G	G	5346.32	18412.9	0.235875	0.231764	0.237096	0.865071	N	ADD	50364	0.984657	0.0193763	0.947964	1.02277	-0.797974	0.424885	.
run1	9	21651356	9:21651356:G:A	G	A	N	A	G	G	2321.64	7955.54	0.102029	0.100643	0.102441	0.885357	N	ADD	50364	0.984423	0.0268089	0.934032	1.03753	-0.585621	0.55813	.
run1	9	21651474	9:21651474:C:T	C	T	N	T	C	C	1180.09	4072.41	0.0521455	0.0511572	0.052439	0.942124	N	ADD	50364	0.987824	0.0355258	0.921382	1.05906	-0.344852	0.730206	.
run1	9	21651620	9:21651620:T:C	T	C	N	C	T	T	5568.85	19133.3	0.245236	0.24141	0.246373	0.855225	N	ADD	50364	0.984899	0.0192243	0.948479	1.02272	-0.791514	0.428644	.
run1	9	21652149	9:21652149:C:G	C	G	N	G	C	C	4347.79	14823	0.190322	0.188477	0.19087	0.775345	N	ADD	50364	0.987563	0.0221452	0.945615	1.03137	-0.565153	0.57197	.
run1	9	21652626	9:21652626:T:C	T	C	N	C	T	T	2187.05	6926.21	0.0904739	0.0948089	0.0891863	0.932912	N	ADD	50364	1.03178	0.0271418	0.978329	1.08816	1.15274	0.249019	.
run1	9	21652884	9:21652884:G:T	G	T	N	T	G	G	2868.55	9733.47	0.125109	0.124352	0.125334	0.932201	N	ADD	50364	0.998907	0.0238564	0.953276	1.04672	-0.0458328	0.963444	.
run1	9	21653039	9:21653039:C:T	C	T	N	T	C	C	7851.62	26347.1	0.339516	0.340369	0.339263	0.840152	N	ADD	50364	1.00682	0.0175398	0.972798	1.04203	0.387587	0.698322	.
run1	9	21653337	9:21653337:C:T	C	T	N	T	C	C	1323.68	4531.59	0.0581295	0.0573816	0.0583517	0.947691	N	ADD	50364	0.994157	0.0335804	0.930832	1.06179	-0.174505	0.861469	.
run1	9	21653648	9:21653648:C:G	C	G	N	G	C	C	3387.88	11782.5	0.150608	0.146865	0.151719	0.962473	N	ADD	50364	0.978752	0.021858	0.937707	1.02159	-0.982579	0.325815	.
run1	9	21653863	9:21653863:A:G	A	G	N	G	A	A	3686.74	12684.6	0.16253	0.159821	0.163335	0.899058	N	ADD	50364	0.986887	0.0218766	0.945466	1.03012	-0.603379	0.546256	.
run1	9	21653870	9:21653870:C:G	C	G	N	G	C	C	2870.18	9742.34	0.125214	0.124423	0.125449	0.933227	N	ADD	50364	0.998582	0.0238367	0.953002	1.04634	-0.0595271	0.952532	.
run1	9	21653976	9:21653976:T:G	T	G	N	G	T	T	1180.8	4075.21	0.0521802	0.051188	0.052475	0.941447	N	ADD	50364	0.987736	0.0355278	0.921297	1.05897	-0.347331	0.728343	.
run1	9	21654272	9:21654272:C:T	C	T	N	T	C	C	7854.59	26361	0.339683	0.340497	0.339442	0.839557	N	ADD	50364	1.00636	0.017545	0.97234	1.04157	0.361258	0.717907	.
run1	9	21654550	9:21654550:T:A	T	A	N	T	A	A	9532.3	31897.1	0.4113	0.413226	0.410728	0.763557	N	ADD	50364	1.00589	0.0177045	0.971582	1.0414	0.331579	0.740207	.
run1	9	21654764	9:21654764:G:C	G	C	N	C	G	G	7516.24	25282.6	0.325617	0.32583	0.325554	0.851799	N	ADD	50364	1.00016	0.017603	0.966239	1.03527	0.00894314	0.992864	.
run1	9	21654957	9:21654957:C:G	C	G	N	G	C	C	1879.7	6058.71	0.0788104	0.0814853	0.0780158	0.939449	N	ADD	50364	1.02615	0.0288433	0.969751	1.08583	0.895027	0.370773	.
run1	9	21655478	9:21655478:G:A	G	A	N	A	G	G	3456.53	11274.5	0.146245	0.149841	0.145178	0.91178	N	ADD	50364	1.01783	0.0224462	0.974024	1.06361	0.78743	0.43103	.
run1	9	21655949	9:21655949:A:G	A	G	N	G	A	A	7107.24	23609.2	0.304945	0.308099	0.304008	0.872006	N	ADD	50364	1.01206	0.0176816	0.977584	1.04774	0.677802	0.497897	.
run1	9	21655955	9:21655955:A:G	A	G	N	G	A	A	7107.24	23609.2	0.304945	0.308099	0.304008	0.872006	N	ADD	50364	1.01206	0.0176816	0.977584	1.04774	0.677802	0.497897	.
run1	9	21656149	9:21656149:C:T	C	T	N	T	C	C	7073.87	23494.8	0.303477	0.306653	0.302534	0.868684	N	ADD	50364	1.01213	0.0177392	0.977549	1.04794	0.679948	0.496537	.
run1	9	21656683	9:21656683:G:C	G	C	N	C	G	G	4244.31	14557.6	0.18666	0.183991	0.187453	0.759727	N	ADD	50364	0.97691	0.0225728	0.934632	1.0211	-1.03492	0.300708	.
run1	9	21656749	9:21656749:G:A	G	A	N	A	G	G	7957.54	26727.9	0.344347	0.34496	0.344165	0.839597	N	ADD	50364	1.00625	0.0174845	0.972347	1.04133	0.356093	0.721771	.
run1	9	21657011	9:21657011:A:G	A	G	N	G	A	A	7099.1	23565.2	0.304427	0.307747	0.303441	0.871784	N	ADD	50364	1.01318	0.0176913	0.978653	1.04893	0.740249	0.459149	.
run1	9	21657873	9:21657873:G:C	G	C	N	C	G	G	7901.57	26531.4	0.341842	0.342534	0.341636	0.84562	N	ADD	50364	1.00603	0.0174527	0.972201	1.04104	0.344585	0.730406	.
run1	9	21658033	9:21658033:G:A	G	A	N	A	G	G	3062.63	9770.02	0.127399	0.132765	0.125805	0.920938	N	ADD	50364	1.02679	0.0236157	0.980352	1.07544	1.11968	0.262849	.
run1	9	21658042	9:21658042:G:C	G	C	N	C	G	G	7089.85	23548.9	0.304173	0.307346	0.303231	0.870784	N	ADD	50364	1.01204	0.0177069	0.977516	1.04777	0.675656	0.499259	.
run1	9	21658507	9:21658507:C:A	C	A	N	A	C	C	7024.92	23319.6	0.301252	0.304531	0.300278	0.866882	N	ADD	50364	1.013	0.0177938	0.978282	1.04895	0.725992	0.467844	.
run1	9	21658652	9:21658652:A:G	A	G	N	G	A	A	3069.21	9797.61	0.127738	0.133051	0.12616	0.923395	N	ADD	50364	1.02599	0.0235621	0.979691	1.07449	1.08914	0.276092	.
run1	9	21659006	9:21659006:G:C	G	C	N	C	G	G	7177.87	23893.7	0.30847	0.311161	0.307671	0.887968	N	ADD	50364	1.01198	0.0174683	0.977921	1.04723	0.681834	0.495344	.
run1	9	21659157	9:21659157:T:A	T	A	N	A	T	T	7076.65	23498.6	0.303543	0.306774	0.302583	0.89325	N	ADD	50364	1.01208	0.0174938	0.977963	1.04738	0.686193	0.492591	.
run1	9	21659425	9:21659425:G:A	G	A	N	A	G	G	6742.81	22416.4	0.289485	0.292301	0.288648	0.909867	N	ADD	50364	1.0074	0.017576	0.973291	1.04271	0.4197	0.674704	.
run1	9	21659862	9:21659862:A:T	A	T	N	T	A	A	2971.04	10044.7	0.129217	0.128795	0.129342	0.960275	N	ADD	50364	1.00279	0.0231701	0.958271	1.04938	0.120305	0.904242	.
run1	9	21659992	9:21659992:G:C	G	C	N	C	G	G	2967.91	10035.2	0.129091	0.128659	0.129219	0.961143	N	ADD	50364	1.00262	0.0231704	0.95811	1.04921	0.113113	0.909941	.
run1	9	21660143	9:21660143:A:G	A	G	N	G	A	A	6756.34	22475.6	0.290206	0.292888	0.28941	0.910557	N	ADD	50364	1.0065	0.0175578	0.972457	1.04174	0.369249	0.711942	.
run1	9	21660295	9:21660295:C:A	C	A	N	A	C	C	6756.62	22482.5	0.290278	0.2929	0.289499	0.911272	N	ADD	50364	1.00609	0.0175505	0.97207	1.0413	0.345933	0.729393	.
run1	9	21660495	9:21660495:T:A	T	A	N	A	T	T	7863.95	26436.7	0.340528	0.340903	0.340416	0.865779	N	ADD	50364	1.00362	0.0172669	0.970228	1.03817	0.209549	0.83402	.
run1	9	21660760	9:21660760:G:A	G	A	N	A	G	G	6755.41	22476.7	0.290208	0.292848	0.289424	0.911127	N	ADD	50364	1.00621	0.0175529	0.972179	1.04143	0.352517	0.724451	.
run1	9	21660975	9:21660975:A:C	A	C	N	C	A	A	6756.78	22483.2	0.290287	0.292907	0.289508	0.911227	N	ADD	50364	1.00608	0.0175508	0.972063	1.04129	0.345536	0.729692	.
run1	9	21661172	9:21661172:C:T	C	T	N	T	C	C	6747.96	22455	0.289919	0.292525	0.289145	0.911344	N	ADD	50364	1.00582	0.0175567	0.9718	1.04103	0.330623	0.740929	.
run1	9	21661236	9:21661236:G:A	G	A	N	A	G	G	6756.62	22482.5	0.290278	0.2929	0.289499	0.911272	N	ADD	50364	1.00609	0.0175505	0.97207	1.0413	0.345933	0.729393	.
run1	9	21661422	9:21661422:A:G	A	G	N	G	A	A	6756.62	22482.5	0.290278	0.2929	0.289499	0.911272	N	ADD	50364	1.00609	0.0175505	0.97207	1.0413	0.345933	0.729393	.
run1	9	21661455	9:21661455:T:TG	T	TG	N	TG	T	T	6990.96	23350.7	0.301224	0.303059	0.300679	0.911463	N	ADD	50364	1.00546	0.0173643	0.971816	1.04027	0.313557	0.753857	.
run1	9	21661805	9:21661805:GC:G	GC	G	N	G	GC	GC	1801.86	5790.46	0.0753745	0.0781106	0.0745617	0.965435	N	ADD	50364	1.02855	0.0290291	0.971665	1.08877	0.969784	0.332154	.
run1	9	21662080	9:21662080:C:T	C	T	N	T	C	C	7914.87	26626.3	0.342915	0.34311	0.342857	0.859949	N	ADD	50364	1.00298	0.0172975	0.969551	1.03757	0.17231	0.863193	.
run1	9	21662149	9:21662149:T:TG	T	TG	N	TG	T	T	6798.65	22628.2	0.292142	0.294722	0.291375	0.924927	N	ADD	50364	1.00592	0.0173895	0.972209	1.04079	0.339214	0.734448	.
run1	9	21662241	9:21662241:C:G	C	G	N	G	C	C	3731.92	12218.6	0.158353	0.161779	0.157335	0.931537	N	ADD	50364	1.0099	0.0215145	0.968205	1.0534	0.4581	0.64688	.
run1	9	21662343	9:21662343:T:C	T	C	N	C	T	T	7941.38	26697.3	0.343884	0.344259	0.343772	0.877488	N	ADD	50364	1.00401	0.0171131	0.970893	1.03826	0.233847	0.815104	.
run1	9	21662578	9:21662578:A:G	A	G	N	G	A	A	2943.84	9945.04	0.127957	0.127616	0.128059	0.95592	N	ADD	50364	1.00356	0.0233178	0.958732	1.05049	0.152585	0.878726	.
run1	9	21662606	9:21662606:C:A	C	A	N	A	C	C	6779.99	22563.4	0.291313	0.293913	0.29054	0.92106	N	ADD	50364	1.00599	0.0174393	0.972189	1.04097	0.342614	0.731889	.
run1	9	21662640	9:21662640:T:C	T	C	N	C	T	T	7965.97	26776.8	0.344917	0.345325	0.344795	0.869101	N	ADD	50364	1.00446	0.0171824	0.971195	1.03886	0.258948	0.795676	.
run1	9	21662683	9:21662683:G:A	G	A	N	A	G	G	6792.72	22605.9	0.291861	0.294465	0.291088	0.923448	N	ADD	50364	1.00598	0.017407	0.972236	1.04089	0.342392	0.732056	.
run1	9	21662863	9:21662863:A:T	A	T	N	T	A	A	6798.65	22628.2	0.292142	0.294722	0.291375	0.924927	N	ADD	50364	1.00592	0.0173895	0.972209	1.04079	0.339214	0.734448	.
run1	9	21663040	9:21663040:G:A	G	A	N	A	G	G	7870.53	26456.4	0.340789	0.341188	0.34067	0.865247	N	ADD	50364	1.00411	0.0172702	0.970686	1.03867	0.237219	0.812487	.
run1	9	21663529	9:21663529:G:T	G	T	N	T	G	G	6733.19	22394	0.289167	0.291884	0.28836	0.912774	N	ADD	50364	1.00683	0.0175553	0.972781	1.04208	0.387973	0.698036	.
run1	9	21663697	9:21663697:T:C	T	C	N	C	T	T	6739.32	22418.1	0.289467	0.29215	0.28867	0.913228	N	ADD	50364	1.00655	0.0175461	0.97252	1.04176	0.371892	0.709973	.
run1	9	21663844	9:21663844:C:T	C	T	N	T	C	C	6876.97	22893.3	0.295551	0.298117	0.294789	0.938397	N	ADD	50364	1.00569	0.0172059	0.972344	1.04019	0.329954	0.741435	.
run1	9	21664040	9:21664040:G:A	G	A	N	A	G	G	6739.32	22418.1	0.289467	0.29215	0.28867	0.913228	N	ADD	50364	1.00655	0.0175461	0.97252	1.04176	0.371892	0.709973	.
run1	9	21664228	9:21664228:GA:G	GA	G	N	G	GA	GA	6801.09	22640.3	0.292286	0.294828	0.291531	0.923762	N	ADD	50364	1.00565	0.0173991	0.971937	1.04054	0.32401	0.745931	.
run1	9	21664307	9:21664307:G:C	G	C	N	C	G	G	6739.32	22418.1	0.289467	0.29215	0.28867	0.913228	N	ADD	50364	1.00655	0.0175461	0.97252	1.04176	0.371892	0.709973	.
run1	9	21664551	9:21664551:GT:G	GT	G	N	G	GT	GT	6797.08	22623.9	0.292083	0.294654	0.291319	0.924619	N	ADD	50364	1.00586	0.0173936	0.972143	1.04074	0.335688	0.737106	.
run1	9	21664623	9:21664623:G:A	G	A	N	A	G	G	6740.02	22421	0.289503	0.29218	0.288707	0.91317	N	ADD	50364	1.00649	0.017546	0.972469	1.04171	0.36891	0.712195	.
run1	9	21664643	9:21664643:C:T	C	T	N	T	C	C	6740.02	22421	0.289503	0.29218	0.288707	0.91317	N	ADD	50364	1.00649	0.017546	0.972469	1.04171	0.36891	0.712195	.
run1	9	21664809	9:21664809:C:A	C	A	N	A	C	C	6728.84	22379.9	0.288983	0.291696	0.288178	0.912663	N	ADD	50364	1.00658	0.0175598	0.97253	1.04183	0.373714	0.708617	.
run1	9	21664824	9:21664824:C:A	C	A	N	A	C	C	6728.92	22380	0.288985	0.291699	0.288179	0.912635	N	ADD	50364	1.0066	0.01756	0.972541	1.04184	0.374353	0.708142	.
run1	9	21665032	9:21665032:T:C	T	C	N	C	T	T	6552.34	21880.3	0.282271	0.284045	0.281744	0.915289	N	ADD	50364	1.00597	0.0176622	0.97174	1.0414	0.336918	0.736179	.
run1	9	21665063	9:21665063:A:C	A	C	N	C	A	A	6713.29	22321.5	0.28825	0.291022	0.287426	0.906571	N	ADD	50364	1.00655	0.0176295	0.972365	1.04194	0.370345	0.711126	.
run1	9	21665136	9:21665136:G:A	G	A	N	A	G	G	6737.17	22405.6	0.289321	0.292057	0.288509	0.912389	N	ADD	50364	1.00686	0.0175555	0.972805	1.04211	0.389404	0.696977	.
run1	9	21665240	9:21665240:A:T	A	T	N	T	A	A	6744.05	22427.6	0.289609	0.292355	0.288793	0.911918	N	ADD	50364	1.00659	0.0175546	0.972543	1.04182	0.373987	0.708414	.
run1	9	21665604	9:21665604:C:A	C	A	N	A	C	C	6741.88	22432	0.28963	0.292261	0.288849	0.912683	N	ADD	50364	1.00585	0.0175488	0.971843	1.04105	0.332444	0.739554	.
run1	9	21666066	9:21666066:G:C	G	C	N	C	G	G	7958.49	26654.4	0.343628	0.345001	0.34322	0.862041	N	ADD	50364	1.0114	0.0172629	0.977748	1.0462	0.656397	0.511569	.
run1	9	21666379	9:21666379:A:G	A	G	N	G	A	A	8096.58	27111.6	0.349537	0.350988	0.349106	0.849566	N	ADD	50364	1.0136	0.0173245	0.979762	1.04861	0.779782	0.435519	.
run1	9	21666410	9:21666410:G:A	G	A	N	A	G	G	1246.37	4298.21	0.055045	0.0540301	0.0553465	0.617531	N	ADD	50364	0.980982	0.0431436	0.901441	1.06754	-0.445056	0.656279	.
run1	9	21666466	9:21666466:A:C	A	C	N	C	A	A	8019.04	26889.5	0.346562	0.347626	0.346246	0.854876	N	ADD	50364	1.00991	0.0173008	0.976241	1.04474	0.570091	0.568616	.
run1	9	21666501	9:21666501:A:G	A	G	N	G	A	A	8039.32	26935.8	0.347223	0.348505	0.346843	0.874208	N	ADD	50364	1.01089	0.0171023	0.977568	1.04535	0.633395	0.526476	.
run1	9	21666566	9:21666566:G:C	G	C	N	C	G	G	6744.36	22433.8	0.289673	0.292369	0.288872	0.912297	N	ADD	50364	1.0067	0.0175504	0.972657	1.04193	0.380281	0.703737	.
run1	9	21666948	9:21666948:G:C	G	C	N	C	G	G	7952.34	26628.8	0.343313	0.344735	0.34289	0.861725	N	ADD	50364	1.01137	0.0172692	0.977713	1.04619	0.654828	0.512579	.
run1	9	21667373	9:21667373:T:C	T	C	N	C	T	T	6852.29	22849	0.294867	0.297048	0.294219	0.903621	N	ADD	50364	1.00668	0.0175447	0.972649	1.0419	0.379318	0.704452	.
run1	9	21667503	9:21667503:G:T	G	T	N	T	G	G	2973.49	10027.7	0.129072	0.128901	0.129123	0.961268	N	ADD	50364	1.00607	0.023161	0.961421	1.05279	0.261275	0.79388	.
run1	9	21667674	9:21667674:T:C	T	C	N	C	T	T	2958.37	9975.73	0.128406	0.128246	0.128454	0.960898	N	ADD	50364	1.00609	0.0232124	0.961341	1.05292	0.261451	0.793745	.
run1	9	21667762	9:21667762:G:A	G	A	N	A	G	G	6847.22	22828.9	0.294617	0.296828	0.29396	0.90414	N	ADD	50364	1.00697	0.0175435	0.972938	1.0422	0.39613	0.692009	.
run1	9	21667825	9:21667825:G:A	G	A	N	A	G	G	6845.42	22822.3	0.294533	0.29675	0.293875	0.904215	N	ADD	50364	1.00698	0.0175443	0.972939	1.0422	0.396278	0.6919	.
run1	9	21667864	9:21667864:C:G	C	G	N	G	C	C	6846.15	22825.1	0.294568	0.296781	0.29391	0.904327	N	ADD	50364	1.00696	0.0175426	0.972924	1.04218	0.395217	0.692683	.
run1	9	21669792	9:21669792:T:G	T	G	N	G	T	T	3333.89	11079.5	0.143092	0.144524	0.142667	0.922389	N	ADD	50364	1.00284	0.0225695	0.95945	1.0482	0.125844	0.899855	.
run1	9	21669886	9:21669886:C:T	C	T	N	T	C	C	8187.65	27422.9	0.353532	0.354935	0.353115	0.897293	N	ADD	50364	1.01072	0.0168105	0.977964	1.04458	0.634429	0.525801	.
run1	9	21670461	9:21670461:C:T	C	T	N	T	C	C	6318.65	21165.3	0.272853	0.273914	0.272538	0.903338	N	ADD	50364	1.00395	0.0179762	0.969197	1.03996	0.219487	0.82627	.
run1	9	21670557	9:21670557:A:G	A	G	N	G	A	A	3043.96	10272.8	0.132205	0.131956	0.132279	0.988554	N	ADD	50364	1.00443	0.0226063	0.9609	1.04994	0.195616	0.844911	.
run1	9	21670654	9:21670654:A:G	A	G	N	G	A	A	6320.48	21171.3	0.272931	0.273994	0.272615	0.902988	N	ADD	50364	1.00401	0.0179779	0.969249	1.04002	0.222637	0.823818	.
run1	9	21670658	9:21670658:A:T	A	T	N	T	A	A	6324.64	21185.6	0.273114	0.274174	0.272799	0.902158	N	ADD	50364	1.00393	0.0179831	0.96916	1.03994	0.218039	0.827399	.
run1	9	21671191	9:21671191:A:G	A	G	N	G	A	A	7952.82	26647.3	0.343501	0.344755	0.343128	0.859148	N	ADD	50364	1.01014	0.0172947	0.976475	1.04497	0.583465	0.55958	.
run1	9	21671321	9:21671321:T:A	T	A	N	A	T	T	6322.23	21181.6	0.27305	0.274069	0.272748	0.901459	N	ADD	50364	1.00348	0.0179924	0.968714	1.0395	0.193328	0.846702	.
run1	9	21671396	9:21671396:G:C	G	C	N	C	G	G	1516.88	5030.37	0.0649993	0.0657569	0.0647743	0.888682	N	ADD	50364	1.02498	0.0326253	0.961488	1.09266	0.756201	0.449528	.
run1	9	21671604	9:21671604:G:T	G	T	N	T	G	G	6274.63	21040.9	0.271181	0.272006	0.270936	0.89334	N	ADD	50364	1.00242	0.0181141	0.967458	1.03865	0.133571	0.893742	.
run1	9	21671720	9:21671720:C:T	C	T	N	T	C	C	2944.86	9941.99	0.127937	0.12766	0.128019	0.946925	N	ADD	50364	1.00366	0.0234248	0.958618	1.05081	0.155777	0.876209	.
run1	9	21671748	9:21671748:A:G	A	G	N	G	A	A	6333.3	21233.1	0.273672	0.274549	0.273412	0.89379	N	ADD	50364	1.00137	0.0180582	0.966543	1.03744	0.0755562	0.939772	.
run1	9	21672010	9:21672010:G:A	G	A	N	A	G	G	6328.81	21210.4	0.273402	0.274354	0.273119	0.893956	N	ADD	50364	1.00192	0.0180613	0.96707	1.03802	0.106042	0.915549	.
run1	9	21672228	9:21672228:G:A	G	A	N	A	G	G	1778.11	6304.51	0.080242	0.0770812	0.0811809	0.765076	N	ADD	50364	0.928065	0.0325577	0.870694	0.989217	-2.29295	0.021851	.
run1	9	21672575	9:21672575:T:C	T	C	N	C	T	T	1322.65	4189.49	0.0547231	0.0573371	0.0539466	0.996236	N	ADD	50364	1.02733	0.033095	0.962804	1.09617	0.814626	0.415286	.
run1	9	21672613	9:21672613:T:C	T	C	N	C	T	T	6605.14	22111.9	0.285095	0.286334	0.284727	0.869795	N	ADD	50364	1.00449	0.018083	0.969516	1.04073	0.247946	0.804176	.
run1	9	21672769	9:21672769:G:A	G	A	N	A	G	G	6331.69	21222.3	0.273549	0.274479	0.273273	0.89303	N	ADD	50364	1.00161	0.0180664	0.966762	1.03771	0.0889039	0.929158	.
run1	9	21673153	9:21673153:C:A	C	A	N	A	C	C	6290.27	21086.1	0.271785	0.272684	0.271518	0.894644	N	ADD	50364	1.0014	0.0180918	0.966517	1.03755	0.0775442	0.938191	.
run1	9	21673226	9:21673226:T:C	T	C	N	C	T	T	7927.39	26597.6	0.342754	0.343653	0.342487	0.843689	N	ADD	50364	1.00822	0.0174622	0.974298	1.04332	0.468836	0.639187	.
run1	9	21673461	9:21673461:G:A	G	A	N	A	G	G	2086.15	7228.99	0.0924782	0.0904349	0.0930851	0.664337	N	ADD	50364	0.987244	0.0326967	0.925962	1.05258	-0.392642	0.694584	.
run1	9	21673608	9:21673608:G:A	G	A	N	A	G	G	6335.55	21164.7	0.273015	0.274647	0.27253	0.863213	N	ADD	50364	1.00359	0.0183845	0.968067	1.04041	0.194691	0.845635	.
run1	9	21673750	9:21673750:T:A	T	A	N	A	T	T	2960.59	9898.68	0.127663	0.128342	0.127462	0.88939	N	ADD	50364	1.00869	0.024141	0.96208	1.05757	0.358618	0.719881	.
run1	9	21673877	9:21673877:A:T	A	T	N	T	A	A	3278.04	10994.8	0.141697	0.142103	0.141577	0.875445	N	ADD	50364	1.00045	0.0233074	0.955775	1.04721	0.019248	0.984643	.
run1	9	21673897	9:21673897:A:G	A	G	N	G	A	A	8112.39	27211.4	0.350685	0.351673	0.350391	0.790684	N	ADD	50364	0.999117	0.0180249	0.964437	1.03505	-0.0489874	0.960929	.
run1	9	21673925	9:21673925:A:G	A	G	N	G	A	A	5836.43	19611.9	0.252645	0.25301	0.252536	0.863167	N	ADD	50364	0.99287	0.0188562	0.956846	1.03025	-0.379455	0.70435	.
run1	9	21674067	9:21674067:G:A	G	A	N	A	G	G	5252.42	17670.1	0.227569	0.227693	0.227532	0.966165	N	ADD	50364	0.991477	0.0184704	0.956226	1.02803	-0.463442	0.643047	.
run1	9	21674147	9:21674147:T:G	T	G	N	G	T	T	5214.17	17658	0.227068	0.226035	0.227375	0.914585	N	ADD	50364	0.981767	0.019022	0.945838	1.01906	-0.967391	0.333349	.
run1	9	21674312	9:21674312:T:A	T	A	N	A	T	T	7591.83	25752.3	0.331031	0.329107	0.331603	0.77373	N	ADD	50364	0.987498	0.0184044	0.952511	1.02377	-0.683599	0.494228	.
run1	9	21674352	9:21674352:T:G	T	G	N	G	T	T	2075.5	7413.39	0.0942031	0.0899733	0.0954596	0.697814	N	ADD	50364	0.935822	0.0317029	0.879444	0.995816	-2.09222	0.0364185	.
run1	9	21674425	9:21674425:C:T	C	T	N	T	C	C	10638.5	36198.5	0.464986	0.461182	0.466115	0.554279	N	ADD	50364	0.983707	0.020564	0.944848	1.02417	-0.79882	0.424395	.
run1	9	21674606	9:21674606:C:T	C	T	N	T	C	C	1274.99	4403.66	0.0563761	0.0552711	0.0567044	0.700996	N	ADD	50364	0.9969	0.039702	0.922268	1.07757	-0.0782151	0.937657	.
run1	9	21674667	9:21674667:C:T	C	T	N	T	C	C	1693.2	5961.1	0.0759899	0.0734004	0.076759	0.481624	N	ADD	50364	0.891323	0.0421822	0.820596	0.968145	-2.72743	0.00638304	.
run1	9	21674944	9:21674944:A:C	A	C	N	C	A	A	1340.75	4778.08	0.0607461	0.0581216	0.0615257	0.599171	N	ADD	50364	0.936437	0.041907	0.862595	1.0166	-1.56712	0.117086	.
run1	9	21674949	9:21674949:C:T	C	T	N	T	C	C	11173.4	38153.9	0.489708	0.484367	0.491294	0.550826	N	ADD	50364	0.974342	0.0206637	0.935669	1.01461	-1.25793	0.208419	.
run1	9	21675361	9:21675361:G:A	G	A	N	A	G	G	7678.45	25931.4	0.33367	0.332862	0.33391	0.593526	N	ADD	50364	1.02361	0.0210654	0.982212	1.06676	1.10797	0.267876	.
run1	9	21675373	9:21675373:A:C	A	C	N	C	A	A	7707.97	26038.1	0.335021	0.334141	0.335283	0.598833	N	ADD	50364	1.0174	0.0209283	0.976514	1.06	0.824389	0.409719	.
run1	9	21675463	9:21675463:C:T	C	T	N	T	C	C	4999.08	16698.8	0.21541	0.216711	0.215024	0.740175	N	ADD	50364	1.01557	0.0215638	0.973546	1.05942	0.716674	0.473575	.
run1	9	21675545	9:21675545:A:G	A	G	N	A	G	G	7315.08	24534.2	0.316191	0.31711	0.315918	0.579815	N	ADD	50364	0.971758	0.0215819	0.93151	1.01374	-1.32744	0.184363	.
run1	9	21675716	9:21675716:A:C	A	C	N	C	A	A	8383.53	28313.8	0.364321	0.363427	0.364587	0.599069	N	ADD	50364	1.02748	0.0205842	0.986856	1.06978	1.31718	0.18778	.
run1	9	21676042	9:21676042:T:A	T	A	N	T	A	A	7507.03	25134.6	0.324057	0.325431	0.323649	0.590748	N	ADD	50364	0.976818	0.0212309	0.937005	1.01832	-1.10476	0.269266	.
run1	9	21676187	9:21676187:G:C	G	C	N	C	G	G	1290.37	4463.48	0.0571226	0.0559375	0.0574746	0.927281	N	ADD	50364	0.963678	0.0342991	0.901025	1.03069	-1.07868	0.280729	.
run1	9	21676273	9:21676273:G:C	G	C	N	C	G	G	4621.3	15316.9	0.197941	0.200334	0.197231	0.749526	N	ADD	50364	1.0251	0.0221013	0.981647	1.07049	1.12186	0.261921	.
run1	9	21676295	9:21676295:A:C	A	C	N	C	A	A	9612.2	32624.8	0.419318	0.41669	0.420098	0.590652	N	ADD	50364	1.00643	0.0201944	0.967373	1.04706	0.317357	0.750973	.
run1	9	21676606	9:21676606:G:A	G	A	N	A	G	G	1292.93	4478.53	0.0572975	0.0560485	0.0576684	0.928373	N	ADD	50364	0.961986	0.0342408	0.899545	1.02876	-1.13185	0.257697	.
run1	9	21676883	9:21676883:T:A	T	A	N	A	T	T	10446.1	35432.3	0.455468	0.45284	0.456249	0.551443	N	ADD	50364	1.00911	0.0207221	0.968948	1.05094	0.437705	0.6616	.
run1	9	21677313	9:21677313:T:C	T	C	N	C	T	T	9461.23	32087.6	0.412485	0.410145	0.413181	0.597892	N	ADD	50364	1.009	0.0201178	0.96999	1.04958	0.445396	0.656034	.
run1	9	21677459	9:21677459:T:C	T	C	N	C	T	T	9442.54	32037.8	0.411806	0.409335	0.41254	0.597546	N	ADD	50364	1.00766	0.0201292	0.968682	1.04821	0.379238	0.704511	.
run1	9	21677857	9:21677857:A:T	A	T	N	T	A	A	8018.72	27174.2	0.349386	0.347612	0.349913	0.609107	N	ADD	50364	1.01588	0.0205797	0.975721	1.0577	0.765652	0.443883	.
run1	9	21678022	9:21678022:T:A	T	A	N	A	T	T	8106.02	27425.1	0.352743	0.351397	0.353143	0.607279	N	ADD	50364	1.01996	0.0205557	0.97968	1.06189	0.961229	0.336437	.
run1	9	21678064	9:21678064:G:C	G	C	N	C	G	G	10179	34477.6	0.443338	0.441259	0.443956	0.561141	N	ADD	50364	1.01068	0.0205692	0.970742	1.05226	0.516335	0.60562	.
run1	9	21678321	9:21678321:G:C	G	C	N	C	G	G	8083.18	27332.3	0.351595	0.350407	0.351948	0.608166	N	ADD	50364	1.02118	0.0205667	0.980836	1.06319	1.01912	0.308145	.
run1	9	21678559	9:21678559:C:T	C	T	N	C	T	T	7916.5	26502.5	0.341702	0.343181	0.341263	0.606582	N	ADD	50364	0.983101	0.0206574	0.944092	1.02372	-0.825073	0.40933	.
run1	9	21678902	9:21678902:A:G	A	G	N	G	A	A	8053.63	27237.3	0.350359	0.349125	0.350725	0.607999	N	ADD	50364	1.0213	0.0205862	0.980909	1.06335	1.02365	0.305999	.
run1	9	21678973	9:21678973:A:G	A	G	N	G	A	A	10184.6	34510	0.443716	0.441503	0.444373	0.561738	N	ADD	50364	1.00966	0.0205567	0.969787	1.05117	0.467577	0.640087	.
run1	9	21679152	9:21679152:A:G	A	G	N	G	A	A	9428.67	31995.9	0.411252	0.408734	0.412	0.597583	N	ADD	50364	1.00695	0.0201316	0.96799	1.04747	0.343915	0.73091	.
run1	9	21679188	9:21679188:G:C	G	C	N	C	G	G	8036.54	27186.7	0.349687	0.348385	0.350073	0.608212	N	ADD	50364	1.0205	0.0205916	0.980133	1.06253	0.985457	0.3244	.
run1	9	21679189	9:21679189:T:C	T	C	N	C	T	T	9210.63	31204.1	0.401226	0.399282	0.401804	0.558563	N	ADD	50364	1.00893	0.0208871	0.968458	1.05109	0.425517	0.67046	.
run1	9	21679452	9:21679452:G:A	G	A	N	A	G	G	7921.64	26832.8	0.345033	0.343404	0.345516	0.609261	N	ADD	50364	1.01701	0.0206458	0.976682	1.05901	0.817138	0.41385	.
run1	9	21679503	9:21679503:CAGATATG:C	CAGATATG	C	N	C	CAGATATG	CAGATATG	7756.46	26166.2	0.336775	0.336243	0.336933	0.56717	N	ADD	50364	1.02391	0.0214994	0.981657	1.06797	1.09887	0.271825	.
run1	9	21679638	9:21679638:T:C	T	C	N	C	T	T	9398.25	31874.4	0.409743	0.407415	0.410435	0.597174	N	ADD	50364	1.00879	0.0201527	0.969721	1.04943	0.434265	0.664096	.
run1	9	21679764	9:21679764:C:T	C	T	N	T	C	C	9368.47	31758.3	0.408295	0.406124	0.40894	0.598032	N	ADD	50364	1.00996	0.0201463	0.970861	1.05064	0.49211	0.622641	.
run1	9	21680460	9:21680460:C:T	C	T	N	T	C	C	9393.1	31866.2	0.409611	0.407192	0.410329	0.598	N	ADD	50364	1.00757	0.0201398	0.96857	1.04814	0.374348	0.708146	.
run1	9	21680669	9:21680669:G:GC	G	GC	N	GC	G	G	4782.45	15779.8	0.204136	0.207319	0.20319	0.748356	N	ADD	50364	1.02874	0.0218654	0.985588	1.07379	1.29604	0.194962	.
run1	9	21681118	9:21681118:G:A	G	A	N	A	G	G	1298.38	4496.62	0.0575312	0.056285	0.0579014	0.930432	N	ADD	50364	0.962055	0.0341344	0.899797	1.02862	-1.13329	0.257092	.
run1	9	21681671	9:21681671:A:G	A	G	N	G	A	A	1317.17	4571.08	0.0584569	0.0570996	0.0588601	0.991258	N	ADD	50364	0.963616	0.0328224	0.903578	1.02764	-1.12917	0.258827	.
run1	9	21682027	9:21682027:G:A	G	A	N	A	G	G	7905.6	26779.1	0.344341	0.342709	0.344825	0.607493	N	ADD	50364	1.0177	0.020696	0.977248	1.05983	0.847912	0.396487	.
run1	9	21682141	9:21682141:A:C	A	C	N	C	A	A	9835.7	33380.6	0.42904	0.426379	0.429831	0.570617	N	ADD	50364	1.01207	0.0205359	0.972145	1.05364	0.584304	0.559016	.
run1	9	21682260	9:21682260:G:C	G	C	N	C	G	G	10394.2	35257.5	0.453218	0.450591	0.453998	0.545184	N	ADD	50364	1.00944	0.0208653	0.96899	1.05158	0.450241	0.652537	.
run1	9	21682302	9:21682302:G:C	G	C	N	C	G	G	7786.32	26401.7	0.339409	0.337538	0.339965	0.613367	N	ADD	50364	1.01441	0.0206597	0.974151	1.05632	0.692334	0.488728	.
run1	9	21682759	9:21682759:A:G	A	G	N	G	A	A	4938.15	16298.3	0.21083	0.214069	0.209868	0.821551	N	ADD	50364	1.02499	0.0206157	0.984403	1.06726	1.19747	0.231125	.
run1	9	21683198	9:21683198:C:A	C	A	N	A	C	C	1520.27	5202.17	0.0667385	0.0659036	0.0669865	0.877608	N	ADD	50364	0.982477	0.0326702	0.921539	1.04745	-0.541102	0.588437	.
run1	9	21683289	9:21683289:C:A	C	A	N	A	C	C	7813.34	26463.1	0.340288	0.338709	0.340756	0.624989	N	ADD	50364	1.01743	0.0204534	0.977446	1.05904	0.844616	0.398325	.
run1	9	21683559	9:21683559:TG:T	TG	T	N	T	TG	TG	7702.4	26054	0.335124	0.3339	0.335488	0.580016	N	ADD	50364	1.01994	0.0213086	0.978223	1.06344	0.926701	0.354082	.
run1	9	21683605	9:21683605:A:G	A	G	N	G	A	A	9391.95	31872.3	0.40966	0.407142	0.410409	0.606799	N	ADD	50364	1.00827	0.0200007	0.969508	1.04858	0.411676	0.680577	.
run1	9	21683608	9:21683608:T:C	T	C	N	C	T	T	9392.47	31874.6	0.409689	0.407165	0.410438	0.606809	N	ADD	50364	1.00823	0.0200004	0.969474	1.04854	0.409911	0.681871	.
run1	9	21683805	9:21683805:T:C	T	C	N	C	T	T	2547.52	8611.35	0.110782	0.110435	0.110885	0.895162	N	ADD	50364	0.959595	0.0256565	0.912534	1.00908	-1.60755	0.107935	.
run1	9	21683880	9:21683880:C:T	C	T	N	T	C	C	9366.43	31780.5	0.408495	0.406036	0.409226	0.610423	N	ADD	50364	1.0092	0.0199478	0.970507	1.04944	0.459206	0.646086	.
run1	9	21683998	9:21683998:T:A	T	A	N	A	T	T	5260.22	17477.4	0.225733	0.228031	0.22505	0.818408	N	ADD	50364	1.0172	0.0201569	0.977798	1.05819	0.846105	0.397494	.
run1	9	21684063	9:21684063:A:G	A	G	N	G	A	A	9500.16	32258.7	0.414571	0.411833	0.415384	0.604799	N	ADD	50364	1.00704	0.0200003	0.968332	1.0473	0.350988	0.725598	.
run1	9	21684433	9:21684433:G:C	G	C	N	C	G	G	7780.39	26324.7	0.338586	0.337281	0.338974	0.633747	N	ADD	50364	1.01812	0.0203218	0.978365	1.05949	0.883669	0.376875	.
run1	9	21684613	9:21684613:C:G	C	G	N	G	C	C	1972.57	7014.21	0.0892183	0.0855113	0.0903195	0.596237	N	ADD	50364	0.927292	0.0352452	0.865398	0.993613	-2.14176	0.0322124	.
run1	9	21684689	9:21684689:C:T	C	T	N	T	C	C	1586.1	5139.94	0.0667744	0.0687577	0.0661852	0.626425	N	ADD	50364	1.03767	0.0381294	0.96295	1.11819	0.969808	0.332142	.
run1	9	21684722	9:21684722:G:A	G	A	N	A	G	G	9774.15	33260.4	0.427236	0.42371	0.428283	0.5873	N	ADD	50364	1.00249	0.0202409	0.963498	1.04306	0.12287	0.90221	.
run1	9	21685188	9:21685188:C:T	C	T	N	C	T	T	7658.95	25744.1	0.331616	0.332016	0.331497	0.633743	N	ADD	50364	0.978216	0.0203502	0.939968	1.01802	-1.08227	0.279134	.
run1	9	21685404	9:21685404:G:A	G	A	N	G	A	A	7930.4	26672.8	0.343531	0.343784	0.343456	0.654445	N	ADD	50364	0.980634	0.0198618	0.943193	1.01956	-0.984593	0.324824	.
run1	9	21686527	9:21686527:G:A	G	A	N	A	G	G	1497.7	5155.42	0.0660504	0.0649254	0.0663845	0.603343	N	ADD	50364	0.98045	0.0396758	0.907096	1.05974	-0.497624	0.618749	.
run1	9	21686858	9:21686858:G:A	G	A	N	A	G	G	1527.82	5282.76	0.0676135	0.0662311	0.0680242	0.601033	N	ADD	50364	0.973702	0.039375	0.901385	1.05182	-0.676813	0.498525	.
run1	9	21688238	9:21688238:A:C	A	C	N	C	A	A	7947.79	26857.5	0.345537	0.344537	0.345834	0.648694	N	ADD	50364	1.02046	0.0199857	0.981258	1.06122	1.01328	0.310926	.
run1	9	21689840	9:21689840:T:C	T	C	N	C	T	T	8062.94	27235	0.350428	0.349529	0.350695	0.642687	N	ADD	50364	1.02365	0.0200264	0.984253	1.06463	1.16741	0.243046	.
run1	9	21690261	9:21690261:T:C	T	C	N	C	T	T	5001.52	16505.2	0.213513	0.216816	0.212531	0.881814	N	ADD	50364	1.02381	0.019801	0.984834	1.06432	1.18818	0.234764	.
run1	9	21690646	9:21690646:G:A	G	A	N	A	G	G	1278.27	4415.66	0.0565278	0.0554131	0.0568589	0.946753	N	ADD	50364	0.965456	0.0340965	0.903045	1.03218	-1.03105	0.302518	.
run1	9	21690958	9:21690958:T:G	T	G	N	G	T	T	2468.26	8318.64	0.107089	0.106999	0.107116	0.848096	N	ADD	50364	0.959031	0.0267242	0.910091	1.0106	-1.56531	0.117509	.
run1	9	21691376	9:21691376:G:C	G	C	N	C	G	G	8344.54	28193.3	0.362737	0.361736	0.363034	0.629561	N	ADD	50364	1.02711	0.0201358	0.987362	1.06845	1.32833	0.184071	.
run1	9	21691392	9:21691392:C:T	C	T	N	T	C	C	4620.59	15310.6	0.197871	0.200303	0.197149	0.940893	N	ADD	50364	1.01313	0.0197609	0.974637	1.05313	0.659919	0.509306	.
run1	9	21691467	9:21691467:A:T	A	T	N	A	T	T	2171.06	7298.68	0.094013	0.0941156	0.0939825	0.50103	N	ADD	50364	0.979052	0.0368872	0.910767	1.05246	-0.573936	0.566011	.
run1	9	21692017	9:21692017:G:A	G	A	N	G	A	A	5898.93	19965.7	0.256777	0.255719	0.257092	0.738247	N	ADD	50364	0.989848	0.0203163	0.951207	1.03006	-0.502259	0.615485	.
run1	9	21693409	9:21693409:C:A	C	A	N	A	C	C	5921.71	19329.8	0.25069	0.256707	0.248903	0.845411	N	ADD	50364	1.00986	0.0190938	0.972767	1.04837	0.513899	0.607322	.
run1	9	21693769	9:21693769:T:C	T	C	N	C	T	T	8174.99	27640.5	0.355566	0.354387	0.355917	0.644188	N	ADD	50364	1.02109	0.0199454	0.981946	1.0618	1.0465	0.295331	.
run1	9	21693816	9:21693816:G:A	G	A	N	G	A	A	6580.94	22561.1	0.289314	0.285284	0.290511	0.72073	N	ADD	50364	0.981728	0.0198967	0.944181	1.02077	-0.926818	0.354021	.
run1	9	21693893	9:21693893:T:G	T	G	N	T	G	G	6525.27	22351.1	0.286677	0.282871	0.287807	0.721954	N	ADD	50364	0.982898	0.0199357	0.945234	1.02206	-0.865259	0.386896	.
run1	9	21694039	9:21694039:C:T	C	T	N	C	T	T	6550.76	22437.6	0.287789	0.283976	0.288921	0.722757	N	ADD	50364	0.983426	0.0199017	0.945804	1.02254	-0.839774	0.401035	.
run1	9	21694602	9:21694602:T:C	T	C	N	T	C	C	6541.51	22388.2	0.287207	0.283575	0.288285	0.724464	N	ADD	50364	0.984609	0.019887	0.94697	1.02374	-0.779934	0.435429	.
run1	9	21694664	9:21694664:C:T	C	T	N	C	T	T	6545.43	22399.6	0.287358	0.283745	0.288431	0.724258	N	ADD	50364	0.984845	0.0198862	0.947198	1.02399	-0.767916	0.442537	.
run1	9	21695460	9:21695460:T:C	T	C	N	T	C	C	7180.8	24218.9	0.311727	0.311288	0.311857	0.727126	N	ADD	50364	1.00825	0.0193356	0.970756	1.04719	0.424981	0.670851	.
run1	9	21695893	9:21695893:A:G	A	G	N	A	G	G	7195.49	24326.8	0.312944	0.311925	0.313247	0.723275	N	ADD	50364	1.00387	0.0193676	0.966473	1.0427	0.199207	0.842101	.
run1	9	21696288	9:21696288:C:T	C	T	N	T	C	C	7346.51	25151.9	0.322635	0.318472	0.323872	0.625758	N	ADD	50364	0.996558	0.0207928	0.956762	1.03801	-0.165828	0.868292	.
run1	9	21696844	9:21696844:A:G	A	G	N	G	A	A	2205	7514.79	0.0964955	0.0955871	0.0967653	0.629773	N	ADD	50364	1.01321	0.0327594	0.950196	1.0804	0.400497	0.68879	.
run1	9	21697689	9:21697689:G:A	G	A	N	G	A	A	7179.38	24288	0.3124	0.311227	0.312748	0.730048	N	ADD	50364	1.00328	0.0192924	0.966051	1.04194	0.169708	0.86524	.
run1	9	21697699	9:21697699:G:A	G	A	N	G	A	A	7140.62	24145.4	0.310599	0.309547	0.310912	0.726598	N	ADD	50364	1.00347	0.0193668	0.966092	1.04229	0.178764	0.858123	.
run1	9	21697805	9:21697805:C:T	C	T	N	C	T	T	7511.36	25352	0.326259	0.325618	0.326449	0.644596	N	ADD	50364	1.00276	0.0203094	0.96363	1.04348	0.13581	0.891971	.
run1	9	21698087	9:21698087:T:C	T	C	N	C	T	T	5539.27	17976.5	0.233458	0.240128	0.231477	0.753007	N	ADD	50364	1.01426	0.0207393	0.973857	1.05634	0.682635	0.494838	.
run1	9	21698355	9:21698355:G:T	G	T	N	G	T	T	7465.85	25159.9	0.3239	0.323645	0.323975	0.582386	N	ADD	50364	0.997705	0.0214193	0.956687	1.04048	-0.107273	0.914573	.
run1	9	21698402	9:21698402:T:C	T	C	N	T	C	C	7811.19	26254.6	0.338196	0.338616	0.338072	0.614725	N	ADD	50364	1.01084	0.020602	0.970837	1.05249	0.523358	0.600725	.
run1	9	21698613	9:21698613:C:T	C	T	N	C	T	T	9755.13	32750.6	0.421985	0.422886	0.421718	0.519789	N	ADD	50364	1.01114	0.0215286	0.969361	1.05472	0.514507	0.606897	.
run1	9	21698615	9:21698615:T:A	T	A	N	T	A	A	9755.13	32750.6	0.421985	0.422886	0.421718	0.519789	N	ADD	50364	1.01114	0.0215286	0.969361	1.05472	0.514507	0.606897	.
run1	9	21698744	9:21698744:T:TG	T	TG	N	T	TG	TG	7570.98	25774.3	0.331043	0.328203	0.331886	0.482823	N	ADD	50364	0.973139	0.0234691	0.92939	1.01895	-1.16019	0.24597	.
run1	9	21698955	9:21698955:C:CTGTT	C	CTGTT	N	C	CTGTT	CTGTT	7902.55	26626.2	0.342792	0.342576	0.342856	0.613094	N	ADD	50364	1.00129	0.0205945	0.961675	1.04253	0.0624584	0.950198	.
run1	9	21699406	9:21699406:G:A	G	A	N	G	A	A	7200.7	24358	0.313306	0.312151	0.313649	0.730783	N	ADD	50364	1.00301	0.0192666	0.96584	1.04161	0.155941	0.876079	.
run1	9	21699444	9:21699444:C:T	C	T	N	C	T	T	7198.98	24351.4	0.313223	0.312077	0.313564	0.730969	N	ADD	50364	1.0031	0.0192649	0.965934	1.0417	0.160829	0.872228	.
run1	9	21699618	9:21699618:T:TA	T	TA	N	T	TA	TA	7717.39	26015	0.334885	0.334549	0.334985	0.685957	N	ADD	50364	1.00137	0.0194765	0.963864	1.04033	0.0702361	0.944006	.
run1	9	21700172	9:21700172:A:G	A	G	N	A	G	G	7605.59	25751.9	0.331164	0.329703	0.331598	0.763667	N	ADD	50364	1.0019	0.0185594	0.966112	1.03902	0.102391	0.918446	.
run1	9	21700259	9:21700259:G:A	G	A	N	A	G	G	7344.39	25193.3	0.323025	0.31838	0.324405	0.6267	N	ADD	50364	0.992557	0.0207794	0.952945	1.03382	-0.359526	0.719202	.
run1	9	21700409	9:21700409:A:G	A	G	N	A	G	G	7244.95	24485.5	0.315011	0.314069	0.31529	0.7764	N	ADD	50364	1.00523	0.0186529	0.969142	1.04266	0.279585	0.779796	.
run1	9	21700496	9:21700496:T:C	T	C	N	C	T	T	7557.94	25946.3	0.332621	0.327637	0.334101	0.637451	N	ADD	50364	0.991407	0.020442	0.952471	1.03193	-0.422187	0.672888	.
run1	9	21700530	9:21700530:C:G	C	G	N	C	G	G	7646	25897.5	0.33301	0.331455	0.333472	0.817756	N	ADD	50364	1.00259	0.0179038	0.968021	1.0384	0.14463	0.885003	.
run1	9	21700795	9:21700795:G:A	G	A	N	G	A	A	6736.86	22760.6	0.292843	0.292044	0.29308	0.729245	N	ADD	50364	1.00006	0.019658	0.962257	1.03934	0.00280557	0.997761	.
run1	9	21700927	9:21700927:A:G	A	G	N	A	G	G	7649.24	25903.8	0.333106	0.331595	0.333554	0.816354	N	ADD	50364	1.00294	0.0179177	0.968334	1.03879	0.164093	0.869658	.
run1	9	21700932	9:21700932:G:A	G	A	N	G	A	A	7649.74	25905.1	0.333123	0.331617	0.333571	0.8163	N	ADD	50364	1.00297	0.017918	0.968362	1.03882	0.165718	0.868379	.
run1	9	21701005	9:21701005:T:G	T	G	N	T	G	G	7646.35	25896.3	0.333002	0.33147	0.333458	0.816468	N	ADD	50364	1.00277	0.017918	0.968161	1.03861	0.154147	0.877493	.
run1	9	21701432	9:21701432:T:C	T	C	N	T	C	C	7625.53	25805.8	0.331897	0.330568	0.332292	0.815835	N	ADD	50364	1.00379	0.017939	0.969106	1.03971	0.210657	0.833155	.
run1	9	21701451	9:21701451:A:T	A	T	N	A	T	T	7649.49	25904.9	0.333119	0.331606	0.333568	0.817032	N	ADD	50364	1.00292	0.0179101	0.968324	1.03875	0.16273	0.870731	.
run1	9	21701534	9:21701534:C:A	C	A	N	A	C	C	7585.15	24782.2	0.321334	0.328817	0.319111	0.848146	N	ADD	50364	1.00918	0.0177362	0.974699	1.04488	0.515079	0.606498	.
run1	9	21701639	9:21701639:A:G	A	G	N	A	G	G	7639.62	25885.1	0.332824	0.331178	0.333313	0.816422	N	ADD	50364	1.00211	0.0179226	0.967517	1.03794	0.117477	0.906482	.
run1	9	21701674	9:21701674:G:A	G	A	N	G	A	A	7616.42	25789.9	0.331649	0.330173	0.332088	0.815695	N	ADD	50364	1.00292	0.017946	0.968253	1.03882	0.162216	0.871136	.
run1	9	21701942	9:21701942:T:G	T	G	N	G	T	T	6282.29	20457.1	0.265461	0.272338	0.263419	0.850543	N	ADD	50364	1.01084	0.0187054	0.974453	1.04859	0.576438	0.564319	.
run1	9	21702122	9:21702122:T:C	T	C	N	C	T	T	7548.27	25919.3	0.332257	0.327218	0.333754	0.636804	N	ADD	50364	0.991286	0.0204605	0.95232	1.03185	-0.427781	0.668811	.
run1	9	21702286	9:21702286:A:AT	A	AT	N	A	AT	AT	7968.28	27020	0.347354	0.345426	0.347927	0.804674	N	ADD	50364	1.00003	0.0178673	0.965616	1.03567	0.00167045	0.998667	.
run1	9	21702293	9:21702293:G:C	G	C	N	G	C	C	6698.19	22657.7	0.291437	0.290367	0.291755	0.727036	N	ADD	50364	0.998105	0.0197214	0.960261	1.03744	-0.0962022	0.92336	.
run1	9	21702751	9:21702751:CA:C	CA	C	N	CA	C	C	7105.78	24034.3	0.30915	0.308036	0.309481	0.720215	N	ADD	50364	1.00055	0.0194657	0.963098	1.03946	0.0283676	0.977369	.
run1	9	21703051	9:21703051:C:G	C	G	N	G	C	C	7549.86	25918.2	0.332262	0.327287	0.333739	0.633681	N	ADD	50364	0.990948	0.0205106	0.951902	1.0316	-0.443334	0.657525	.
run1	9	21703289	9:21703289:C:T	C	T	N	T	C	C	7975.45	26202.6	0.33931	0.345736	0.337402	0.844482	N	ADD	50364	1.00363	0.0175408	0.969714	1.03874	0.206658	0.836277	.
run1	9	21703860	9:21703860:T:C	T	C	N	C	T	T	6284.49	20455.4	0.265466	0.272433	0.263396	0.850691	N	ADD	50364	1.01145	0.0187041	0.975039	1.04921	0.608518	0.542844	.
run1	9	21703947	9:21703947:T:C	T	C	N	C	T	T	7549.7	25916.5	0.332243	0.32728	0.333718	0.633823	N	ADD	50364	0.991088	0.0205084	0.95204	1.03174	-0.436526	0.662455	.
run1	9	21704021	9:21704021:A:G	A	G	N	A	G	G	7537.33	25506.2	0.328047	0.326744	0.328434	0.820342	N	ADD	50364	1.00407	0.0179412	0.969374	1.04	0.226265	0.820995	.
run1	9	21704498	9:21704498:A:G	A	G	N	G	A	A	7550.12	25915.3	0.332235	0.327298	0.333702	0.633736	N	ADD	50364	0.991334	0.0205098	0.952274	1.032	-0.424387	0.671284	.
run1	9	21704873	9:21704873:T:C	T	C	N	C	T	T	7984.04	26247.5	0.339842	0.346109	0.33798	0.844429	N	ADD	50364	1.00271	0.0175356	0.968834	1.03777	0.154373	0.877316	.
run1	9	21704911	9:21704911:C:G	C	G	N	G	C	C	7816.9	25637.7	0.332128	0.338864	0.330127	0.846257	N	ADD	50364	1.00462	0.0176158	0.970525	1.03991	0.261581	0.793644	.
run1	9	21704999	9:21704999:G:A	G	A	N	A	G	G	6423.73	20981.1	0.272068	0.278469	0.270166	0.824046	N	ADD	50364	1.00939	0.0188561	0.97277	1.0474	0.495847	0.620003	.
run1	9	21705014	9:21705014:T:G	T	G	N	G	T	T	7989.23	26268.2	0.340099	0.346334	0.338246	0.844405	N	ADD	50364	1.00267	0.0175319	0.968806	1.03773	0.152352	0.87891	.
run1	9	21705206	9:21705206:T:C	T	C	N	C	T	T	1168.04	3979.59	0.0511042	0.0506346	0.0512437	0.461847	N	ADD	50364	1.06421	0.0519566	0.96117	1.17829	1.19772	0.231025	.
run1	9	21705287	9:21705287:A:C	A	C	N	C	A	A	7536.24	25859.5	0.331544	0.326697	0.332984	0.634718	N	ADD	50364	0.991923	0.0205028	0.952853	1.0326	-0.395526	0.692455	.
run1	9	21705420	9:21705420:T:C	T	C	N	C	T	T	7884.78	25956.5	0.335967	0.341806	0.334233	0.818477	N	ADD	50364	1.00185	0.0178513	0.967404	1.03752	0.103566	0.917513	.
run1	9	21705424	9:21705424:A:C	A	C	N	C	A	A	6231.65	20329.3	0.263689	0.270143	0.261773	0.81824	N	ADD	50364	1.01021	0.0191073	0.973078	1.04876	0.531667	0.594957	.
run1	9	21705489	9:21705489:G:A	G	A	N	A	G	G	1602.26	5477.68	0.0702877	0.0694582	0.0705341	0.547669	N	ADD	50364	0.988763	0.0404418	0.913415	1.07033	-0.279433	0.779913	.
run1	9	21705491	9:21705491:G:C	G	C	N	C	G	G	7247.95	24855.1	0.31871	0.3142	0.32005	0.628828	N	ADD	50364	0.99107	0.020794	0.951491	1.0323	-0.431359	0.666207	.
run1	9	21705600	9:21705600:T:C	T	C	N	C	T	T	7932.95	26106	0.337929	0.343894	0.336157	0.821631	N	ADD	50364	1.0025	0.0177931	0.968139	1.03808	0.14018	0.888517	.
run1	9	21706115	9:21706115:C:G	C	G	N	G	C	C	6294.44	20483.4	0.265843	0.272865	0.263758	0.850412	N	ADD	50364	1.01216	0.0186969	0.975739	1.04994	0.646361	0.518045	.
run1	9	21706121	9:21706121:G:A	G	A	N	A	G	G	7795.58	25585.6	0.3314	0.337939	0.329457	0.824844	N	ADD	50364	1.00529	0.0178415	0.970742	1.04106	0.295602	0.767534	.
run1	9	21706283	9:21706283:T:G	T	G	N	G	T	T	7960.88	26173.9	0.338881	0.345105	0.337032	0.846249	N	ADD	50364	1.00242	0.0175293	0.968562	1.03745	0.137698	0.890479	.
run1	9	21706500	9:21706500:A:G	A	G	N	G	A	A	7990.8	26269.4	0.340126	0.346402	0.338262	0.843867	N	ADD	50364	1.00312	0.0175355	0.969232	1.0382	0.177807	0.858875	.
run1	9	21706519	9:21706519:G:A	G	A	N	A	G	G	8663.64	28525.6	0.369205	0.37557	0.367314	0.846919	N	ADD	50364	1.00752	0.01717	0.974176	1.042	0.436165	0.662717	.
run1	9	21706571	9:21706571:A:G	A	G	N	G	A	A	6408.64	20935.5	0.271465	0.277815	0.269579	0.846271	N	ADD	50364	1.0077	0.0186259	0.971572	1.04516	0.411592	0.680639	.
run1	9	21706795	9:21706795:G:C	G	C	N	C	G	G	7960.47	26152	0.338659	0.345087	0.33675	0.845147	N	ADD	50364	1.00372	0.0175423	0.9698	1.03883	0.211857	0.832219	.
run1	9	21707372	9:21707372:C:T	C	T	N	C	T	T	7413.08	25092.4	0.322706	0.321358	0.323106	0.899412	N	ADD	50364	1.00495	0.0172066	0.971629	1.03942	0.287245	0.773925	.
run1	9	21707492	9:21707492:C:T	C	T	N	C	T	T	7737.35	26184.6	0.336768	0.335415	0.33717	0.846569	N	ADD	50364	1.00463	0.0175451	0.970672	1.03978	0.263381	0.792257	.
run1	9	21708883	9:21708883:T:A	T	A	N	A	T	T	6462.33	21110.1	0.273732	0.280143	0.271827	0.841618	N	ADD	50364	1.00881	0.0186219	0.972652	1.04631	0.470899	0.637713	.
run1	9	21709515	9:21709515:GA:G	GA	G	N	GA	G	G	6664.99	22613.1	0.290665	0.288928	0.291181	0.670885	N	ADD	50364	0.994213	0.0205306	0.955001	1.03504	-0.282697	0.777409	.
run1	9	21709997	9:21709997:C:T	C	T	N	C	T	T	7732.65	26163.5	0.336512	0.335211	0.336899	0.845984	N	ADD	50364	1.00497	0.0175525	0.970989	1.04015	0.282679	0.777423	.
run1	9	21710108	9:21710108:T:TG	T	TG	N	T	TG	TG	7841.46	26554.7	0.341476	0.339928	0.341936	0.825748	N	ADD	50364	1.00333	0.0177047	0.96911	1.03876	0.187728	0.85109	.
run1	9	21710215	9:21710215:C:T	C	T	N	C	T	T	7732.06	26161.5	0.336486	0.335186	0.336873	0.846097	N	ADD	50364	1.00498	0.0175517	0.970996	1.04015	0.283051	0.777138	.
run1	9	21711020	9:21711020:GT:G	GT	G	N	G	GT	GT	11571.3	38633.8	0.498422	0.501615	0.497474	0.676338	N	ADD	50364	1.00803	0.018575	0.97199	1.0454	0.430475	0.66685	.
run1	9	21711062	9:21711062:G:T	G	T	N	G	T	T	7744.38	26201.8	0.337009	0.33572	0.337391	0.844711	N	ADD	50364	1.00482	0.0175586	0.970825	1.04	0.27367	0.784338	.
run1	9	21711125	9:21711125:C:T	C	T	N	C	T	T	7724.77	26140.9	0.336209	0.334869	0.336607	0.844761	N	ADD	50364	1.0046	0.0175695	0.970593	1.03979	0.261118	0.794002	.
run1	9	21711637	9:21711637:A:G	A	G	N	A	G	G	6598.88	22308.4	0.286984	0.286062	0.287258	0.729468	N	ADD	50364	0.999622	0.0197721	0.961625	1.03912	-0.0191304	0.984737	.
run1	9	21711647	9:21711647:C:A	C	A	N	C	A	A	7728.35	26144	0.336275	0.335025	0.336647	0.843618	N	ADD	50364	1.00521	0.0175805	0.97116	1.04045	0.295397	0.767691	.
run1	9	21711675	9:21711675:G:A	G	A	N	G	A	A	7728.57	26145	0.336287	0.335034	0.33666	0.843658	N	ADD	50364	1.0052	0.0175799	0.971152	1.04044	0.29488	0.768085	.
run1	9	21711735	9:21711735:C:G	C	G	N	C	G	G	7732.23	26174.1	0.336613	0.335193	0.337034	0.842664	N	ADD	50364	1.0041	0.0175866	0.970082	1.03932	0.232789	0.815926	.
run1	9	21711788	9:21711788:A:C	A	C	N	A	C	C	7754.86	26240.9	0.3375	0.336174	0.337894	0.841629	N	ADD	50364	1.00468	0.0175844	0.970646	1.03991	0.265636	0.79052	.
run1	9	21711789	9:21711789:A:C	A	C	N	A	C	C	7762.38	26284.1	0.338004	0.3365	0.338451	0.836702	N	ADD	50364	1.0034	0.0176318	0.969314	1.03868	0.1923	0.847507	.
run1	9	21711801	9:21711801:G:A	G	A	N	G	A	A	7769.17	26312.7	0.338356	0.336794	0.338819	0.83553	N	ADD	50364	1.0027	0.0176416	0.968627	1.03798	0.153112	0.87831	.
run1	9	21711815	9:21711815:C:G	C	G	N	C	G	G	7762.45	26289.8	0.338061	0.336503	0.338524	0.836075	N	ADD	50364	1.00298	0.0176386	0.968896	1.03826	0.16857	0.866135	.
run1	9	21712193	9:21712193:C:T	C	T	N	C	T	T	7988.25	27088.1	0.348228	0.346291	0.348804	0.854072	N	ADD	50364	1.00167	0.0173437	0.968192	1.0363	0.0961939	0.923367	.
run1	9	21714920	9:21714920:T:C	T	C	N	T	C	C	7838.08	26289.9	0.338813	0.339782	0.338526	0.742183	N	ADD	50364	1.01635	0.0187561	0.979671	1.05441	0.864919	0.387083	.
run1	9	21715201	9:21715201:A:G	A	G	N	A	G	G	7844.87	26301.9	0.338999	0.340076	0.33868	0.736476	N	ADD	50364	1.01632	0.0188291	0.979496	1.05453	0.859683	0.389964	.
run1	9	21715557	9:21715557:C:A	C	A	N	A	C	C	7641.74	26338.7	0.337348	0.33127	0.339154	0.685433	N	ADD	50364	0.97376	0.0196041	0.937054	1.0119	-1.35638	0.174977	.
run1	9	21715620	9:21715620:G:T	G	T	N	T	G	G	7229.54	24896.5	0.318938	0.313401	0.320583	0.702489	N	ADD	50364	0.976487	0.0196387	0.939615	1.01481	-1.21156	0.22568	.
run1	9	21715801	9:21715801:T:G	T	G	N	T	G	G	7866.33	26370.4	0.339893	0.341006	0.339563	0.737857	N	ADD	50364	1.01669	0.0187983	0.979917	1.05485	0.880761	0.378447	.
run1	9	21715890	9:21715890:G:C	G	C	N	G	C	C	7901.73	26471.2	0.341245	0.342541	0.34086	0.739352	N	ADD	50364	1.01795	0.018765	0.981193	1.05609	0.948178	0.343039	.
run1	9	21716887	9:21716887:T:A	T	A	N	T	A	A	8116.11	27226.8	0.350875	0.351834	0.35059	0.744537	N	ADD	50364	1.0155	0.0185656	0.979208	1.05313	0.828234	0.407538	.
run1	9	21716997	9:21716997:A:G	A	G	N	A	G	G	7805.57	26154.6	0.337148	0.338372	0.336784	0.729611	N	ADD	50364	1.01751	0.0189427	0.980422	1.05599	0.916174	0.359575	.
run1	9	21717153	9:21717153:C:CCAAATCTAACAG	C	CCAAATCTAACAG	N	CCAAATCTAACAG	C	C	7287.72	24341.8	0.314009	0.315923	0.313441	0.774048	N	ADD	50364	0.995412	0.0186312	0.959719	1.03243	-0.246826	0.805043	.
run1	9	21717354	9:21717354:A:T	A	T	N	T	A	A	1294.27	4632.44	0.0588387	0.0561066	0.0596503	0.741495	N	ADD	50364	0.970738	0.0386825	0.899861	1.0472	-0.767743	0.44264	.
run1	9	21717395	9:21717395:A:T	A	T	N	A	T	T	7112.29	23545.2	0.30436	0.308318	0.303184	0.764028	N	ADD	50364	1.02353	0.0189287	0.986254	1.06222	1.22873	0.219175	.
run1	9	21717441	9:21717441:A:G	A	G	N	A	G	G	7155.29	23668.5	0.30601	0.310183	0.304771	0.764695	N	ADD	50364	1.02503	0.0188945	0.987761	1.0637	1.30822	0.190798	.
run1	9	21717509	9:21717509:A:G	A	G	N	A	G	G	7148.45	23648.6	0.305745	0.309886	0.304515	0.764405	N	ADD	50364	1.0248	0.0189029	0.987524	1.06348	1.2958	0.195045	.
run1	9	21717599	9:21717599:A:G	A	G	N	A	G	G	7114.12	23551.5	0.304439	0.308398	0.303264	0.764304	N	ADD	50364	1.02352	0.018924	0.986254	1.0622	1.22853	0.219249	.
run1	9	21717884	9:21717884:A:G	A	G	N	A	G	G	7112.34	23545.7	0.304365	0.30832	0.30319	0.764021	N	ADD	50364	1.02353	0.0189289	0.986249	1.06221	1.22849	0.219263	.
run1	9	21718193	9:21718193:T:C	T	C	N	T	C	C	7114.12	23551.5	0.304439	0.308398	0.303264	0.764304	N	ADD	50364	1.02352	0.018924	0.986254	1.0622	1.22853	0.219249	.
run1	9	21718297	9:21718297:T:G	T	G	N	T	G	G	7115.37	23555.8	0.304495	0.308452	0.303319	0.764176	N	ADD	50364	1.02354	0.0189246	0.986267	1.06221	1.22926	0.218976	.
run1	9	21718458	9:21718458:C:T	C	T	N	T	C	C	1302.76	4321.83	0.0558394	0.0564747	0.0556506	0.817539	N	ADD	50364	1.00582	0.0365078	0.936364	1.08043	0.158957	0.873703	.
run1	9	21718479	9:21718479:A:G	A	G	N	A	G	G	7149.5	23652.2	0.305791	0.309932	0.304561	0.765077	N	ADD	50364	1.02478	0.0188941	0.987528	1.06344	1.29572	0.195072	.
run1	9	21718639	9:21718639:A:T	A	T	N	A	T	T	7104.39	23522.6	0.304056	0.307976	0.302892	0.763355	N	ADD	50364	1.02311	0.0189444	0.985816	1.06181	1.20591	0.227851	.
run1	9	21718655	9:21718655:T:A	T	A	N	T	A	A	7117.57	23564	0.304598	0.308547	0.303425	0.764528	N	ADD	50364	1.02346	0.0189188	0.986206	1.06212	1.22578	0.220282	.
run1	9	21719279	9:21719279:G:A	G	A	N	A	G	G	7807.26	26095.3	0.336575	0.338445	0.336019	0.824034	N	ADD	50364	0.997095	0.0177326	0.963036	1.03236	-0.164048	0.869693	.
run1	9	21719375	9:21719375:G:A	G	A	N	G	A	A	7117.21	23564.2	0.304597	0.308532	0.303428	0.764652	N	ADD	50364	1.02333	0.0189175	0.986081	1.06198	1.219	0.222844	.
run1	9	21719507	9:21719507:T:C	T	C	N	T	C	C	7117.82	23566	0.304621	0.308558	0.303451	0.76457	N	ADD	50364	1.02335	0.018918	0.986102	1.06201	1.22016	0.222404	.
run1	9	21719872	9:21719872:G:C	G	C	N	G	C	C	7117.21	23564.2	0.304597	0.308532	0.303428	0.764652	N	ADD	50364	1.02333	0.0189175	0.986081	1.06198	1.219	0.222844	.
run1	9	21719996	9:21719996:A:C	A	C	N	A	C	C	7106.36	23538.5	0.304234	0.308061	0.303097	0.763937	N	ADD	50364	1.0225	0.0189338	0.98525	1.06116	1.17511	0.239951	.
run1	9	21720108	9:21720108:C:A	C	A	N	C	A	A	7117.6	23576.8	0.304726	0.308548	0.30359	0.764248	N	ADD	50364	1.02238	0.0189214	0.985158	1.06101	1.16968	0.242128	.
run1	9	21720225	9:21720225:C:G	C	G	N	C	G	G	7165.53	23708.8	0.306512	0.310626	0.30529	0.763898	N	ADD	50364	1.02478	0.0188966	0.987519	1.06345	1.29532	0.19521	.
run1	9	21720481	9:21720481:G:T	G	T	N	G	T	T	7118.71	23570.1	0.30467	0.308597	0.303504	0.764704	N	ADD	50364	1.02331	0.0189156	0.986065	1.06196	1.2181	0.223185	.
run1	9	21720826	9:21720826:T:C	T	C	N	T	C	C	7267.69	24034.1	0.310755	0.315055	0.309478	0.770699	N	ADD	50364	1.02764	0.0187342	0.990596	1.06608	1.4556	0.145504	.
run1	9	21720921	9:21720921:G:A	G	A	N	G	A	A	7104.57	23524.5	0.304078	0.307984	0.302917	0.763408	N	ADD	50364	1.02299	0.0189435	0.9857	1.06168	1.19962	0.230287	.
run1	9	21721028	9:21721028:A:G	A	G	N	G	A	A	1324.21	4656.22	0.0593721	0.0574048	0.0599564	0.661812	N	ADD	50364	0.93803	0.0400417	0.867227	1.01461	-1.59768	0.110114	.
run1	9	21721061	9:21721061:T:A	T	A	N	A	T	T	7652.07	26365.6	0.337718	0.331718	0.339501	0.685695	N	ADD	50364	0.974409	0.0195931	0.9377	1.01256	-1.32311	0.1858	.
run1	9	21721248	9:21721248:G:T	G	T	N	G	T	T	7152.37	23664.5	0.305942	0.310056	0.30472	0.765318	N	ADD	50364	1.02457	0.0188891	0.987333	1.06321	1.2851	0.198756	.
run1	9	21721455	9:21721455:A:G	A	G	N	A	G	G	7117.21	23564.2	0.304597	0.308532	0.303428	0.764652	N	ADD	50364	1.02333	0.0189175	0.986081	1.06198	1.219	0.222844	.
run1	9	21721585	9:21721585:C:A	C	A	N	C	A	A	7117.06	23563.2	0.304586	0.308525	0.303415	0.76465	N	ADD	50364	1.02336	0.0189176	0.986112	1.06202	1.2207	0.2222	.
run1	9	21721615	9:21721615:A:G	A	G	N	G	A	A	7658.76	26392.7	0.338054	0.332008	0.339849	0.685742	N	ADD	50364	0.974082	0.0195875	0.937395	1.0122	-1.34065	0.180034	.
run1	9	21721714	9:21721714:G:A	G	A	N	G	A	A	7117.21	23564.2	0.304597	0.308532	0.303428	0.764652	N	ADD	50364	1.02333	0.0189175	0.986081	1.06198	1.219	0.222844	.
run1	9	21721939	9:21721939:G:T	G	T	N	T	G	G	7810.74	26110.6	0.336761	0.338596	0.336216	0.824468	N	ADD	50364	0.996993	0.0177253	0.962951	1.03224	-0.169912	0.865079	.
run1	9	21722079	9:21722079:CA:C	CA	C	N	CA	C	C	7326.65	24294.1	0.313922	0.317611	0.312826	0.736247	N	ADD	50364	1.02335	0.0191141	0.985719	1.06241	1.20745	0.227258	.
run1	9	21722195	9:21722195:G:A	G	A	N	A	G	G	7808.97	26100.9	0.336648	0.33852	0.336092	0.824588	N	ADD	50364	0.997226	0.0177254	0.963176	1.03248	-0.156692	0.875487	.
run1	9	21722394	9:21722394:G:GTTAA	G	GTTAA	N	G	GTTAA	GTTAA	7351.62	24361.9	0.314843	0.318694	0.313699	0.738505	N	ADD	50364	1.02471	0.0190648	0.987124	1.06372	1.28018	0.200483	.
run1	9	21722453	9:21722453:T:C	T	C	N	T	C	C	7152.23	23663.8	0.305933	0.31005	0.30471	0.765465	N	ADD	50364	1.02458	0.0188874	0.987347	1.06322	1.28578	0.198521	.
run1	9	21722521	9:21722521:T:C	T	C	N	T	C	C	7126.86	23592.5	0.304973	0.30895	0.303792	0.764446	N	ADD	50364	1.02376	0.0189122	0.986506	1.06242	1.24162	0.214377	.
run1	9	21722562	9:21722562:T:C	T	C	N	T	C	C	7152.61	23665	0.305949	0.310066	0.304726	0.765423	N	ADD	50364	1.02459	0.0188877	0.987352	1.06323	1.28603	0.198432	.
run1	9	21723055	9:21723055:T:C	T	C	N	T	C	C	7117.21	23564.2	0.304597	0.308532	0.303428	0.764652	N	ADD	50364	1.02333	0.0189175	0.986081	1.06198	1.219	0.222844	.
run1	9	21723265	9:21723265:T:TA	T	TA	N	T	TA	TA	7354.44	24393.1	0.315181	0.318816	0.314102	0.738139	N	ADD	50364	1.02267	0.0190659	0.985163	1.06161	1.17596	0.239612	.
run1	9	21723276	9:21723276:T:G	T	G	N	G	T	T	7249.63	24966.8	0.319836	0.314272	0.321489	0.703216	N	ADD	50364	0.976827	0.019616	0.939984	1.01511	-1.19525	0.231988	.
run1	9	21723301	9:21723301:G:C	G	C	N	C	G	G	7812.88	26108.5	0.336763	0.338689	0.33619	0.824852	N	ADD	50364	0.997756	0.0177206	0.963697	1.03302	-0.126756	0.899134	.
run1	9	21723709	9:21723709:T:C	T	C	N	T	C	C	7344.63	24347.9	0.314635	0.31839	0.313519	0.738654	N	ADD	50364	1.02393	0.0190678	0.986372	1.06292	1.24034	0.21485	.
run1	9	21724897	9:21724897:G:A	G	A	N	A	G	G	7281.48	25089.7	0.321372	0.315653	0.323071	0.702184	N	ADD	50364	0.976002	0.0196116	0.939199	1.01425	-1.23857	0.215503	.
run1	9	21725149	9:21725149:G:A	G	A	N	G	A	A	7105.01	23526.3	0.304099	0.308003	0.302939	0.763647	N	ADD	50364	1.02295	0.0189401	0.985675	1.06164	1.19815	0.23086	.
run1	9	21725261	9:21725261:C:G	C	G	N	C	G	G	7107.41	23534.8	0.304208	0.308107	0.30305	0.764222	N	ADD	50364	1.02277	0.0189291	0.985518	1.06143	1.18929	0.234326	.
run1	9	21725310	9:21725310:GA:G	GA	G	N	GA	G	G	11208.4	37432.8	0.482897	0.485886	0.482009	0.674788	N	ADD	50364	1.02941	0.0185315	0.992688	1.06748	1.56397	0.117825	.
run1	9	21725335	9:21725335:G:C	G	C	N	C	G	G	8169.71	27272.1	0.351857	0.354158	0.351173	0.826941	N	ADD	50364	1.0012	0.0175113	0.967417	1.03616	0.0683141	0.945536	.
run1	9	21725430	9:21725430:G:T	G	T	N	G	T	T	7270.25	24097.3	0.311409	0.315166	0.310293	0.767521	N	ADD	50364	1.02173	0.0187613	0.984839	1.06	1.14569	0.251923	.
run1	9	21725512	9:21725512:C:G	C	G	N	C	G	G	7119.95	23574.6	0.304727	0.308651	0.303561	0.76467	N	ADD	50364	1.0232	0.0189152	0.985965	1.06185	1.21269	0.225247	.
run1	9	21725649	9:21725649:A:G	A	G	N	A	G	G	7120.47	23579.1	0.304777	0.308673	0.30362	0.764376	N	ADD	50364	1.02298	0.0189181	0.985745	1.06162	1.20102	0.229745	.
run1	9	21725765	9:21725765:C:G	C	G	N	C	G	G	7116.87	23566.1	0.304612	0.308517	0.303452	0.764003	N	ADD	50364	1.02308	0.018925	0.985825	1.06174	1.20559	0.227974	.
run1	9	21725962	9:21725962:T:C	T	C	N	T	C	C	7230.03	23925.3	0.309302	0.313423	0.308078	0.775795	N	ADD	50364	1.02518	0.0186962	0.988293	1.06344	1.33008	0.183491	.
run1	9	21726306	9:21726306:G:A	G	A	N	G	A	A	7230.59	23925.1	0.309305	0.313447	0.308075	0.776094	N	ADD	50364	1.02531	0.0186924	0.988421	1.06357	1.33691	0.181251	.
run1	9	21726490	9:21726490:A:G	A	G	N	A	G	G	7230.12	23922.5	0.309275	0.313426	0.308041	0.776058	N	ADD	50364	1.02539	0.0186934	0.988503	1.06366	1.34136	0.179803	.
run1	9	21726571	9:21726571:C:G	C	G	N	C	G	G	7542.11	25032.3	0.32339	0.326951	0.322332	0.746201	N	ADD	50364	1.02234	0.0188314	0.985296	1.06078	1.17336	0.240651	.
run1	9	21726572	9:21726572:A:G	A	G	N	A	G	G	7542.11	25032.3	0.32339	0.326951	0.322332	0.746201	N	ADD	50364	1.02234	0.0188314	0.985296	1.06078	1.17336	0.240651	.
run1	9	21726573	9:21726573:T:A	T	A	N	T	A	A	7542.11	25032.3	0.32339	0.326951	0.322332	0.746201	N	ADD	50364	1.02234	0.0188314	0.985296	1.06078	1.17336	0.240651	.
run1	9	21726628	9:21726628:T:TCAAA	T	TCAAA	N	T	TCAAA	TCAAA	7467.4	24763.1	0.319975	0.323713	0.318865	0.750906	N	ADD	50364	1.0239	0.0188251	0.986806	1.06238	1.25444	0.209682	.
run1	9	21726664	9:21726664:A:T	A	T	N	A	T	T	7234.65	23945.2	0.309545	0.313623	0.308334	0.776404	N	ADD	50364	1.02476	0.0186851	0.987911	1.06299	1.30901	0.19053	.
run1	9	21726778	9:21726778:G:A	G	A	N	G	A	A	7234.65	23945.2	0.309545	0.313623	0.308334	0.776404	N	ADD	50364	1.02476	0.0186851	0.987911	1.06299	1.30901	0.19053	.
run1	9	21726819	9:21726819:C:A	C	A	N	C	A	A	7234.65	23945.2	0.309545	0.313623	0.308334	0.776404	N	ADD	50364	1.02476	0.0186851	0.987911	1.06299	1.30901	0.19053	.
run1	9	21727208	9:21727208:A:C	A	C	N	A	C	C	7228.64	23917.9	0.309214	0.313362	0.307982	0.775839	N	ADD	50364	1.02543	0.0186968	0.988531	1.0637	1.343	0.179271	.
run1	9	21727225	9:21727225:A:G	A	G	N	A	G	G	7228.64	23917.9	0.309214	0.313362	0.307982	0.775839	N	ADD	50364	1.02543	0.0186968	0.988531	1.0637	1.343	0.179271	.
run1	9	21727352	9:21727352:G:A	G	A	N	G	A	A	7219.67	23898.2	0.308929	0.312973	0.307728	0.775344	N	ADD	50364	1.02447	0.0187092	0.987582	1.06273	1.29208	0.196328	.
run1	9	21727369	9:21727369:G:A	G	A	N	G	A	A	7219.04	23888	0.308822	0.312946	0.307597	0.775753	N	ADD	50364	1.02495	0.0187052	0.988051	1.06322	1.3173	0.187737	.
run1	9	21727693	9:21727693:G:A	G	A	N	G	A	A	7263.31	24061	0.310979	0.314865	0.309825	0.832882	N	ADD	50364	1.01997	0.0180224	0.98457	1.05664	1.09714	0.272581	.
run1	9	21727702	9:21727702:G:A	G	A	N	G	A	A	7263.01	24052.4	0.310891	0.314852	0.309714	0.831623	N	ADD	50364	1.02049	0.0180362	0.985042	1.05721	1.12435	0.260864	.
run1	9	21727713	9:21727713:C:T	C	T	N	C	T	T	7452.67	24704.4	0.319247	0.323074	0.31811	0.751095	N	ADD	50364	1.02464	0.0188338	0.987508	1.06317	1.29252	0.196176	.
run1	9	21727718	9:21727718:C:T	C	T	N	T	C	C	7115.47	23521.9	0.304159	0.308456	0.302883	0.872508	N	ADD	50364	1.01121	0.0176772	0.976774	1.04686	0.630552	0.528334	.
run1	9	21727799	9:21727799:C:T	C	T	N	C	T	T	7269.7	24092.5	0.311355	0.315142	0.31023	0.833364	N	ADD	50364	1.01919	0.0180119	0.983841	1.05582	1.05549	0.291202	.
run1	9	21727963	9:21727963:T:C	T	C	N	T	C	C	7280.8	24129.4	0.311832	0.315623	0.310705	0.832148	N	ADD	50364	1.01928	0.0180175	0.983912	1.05592	1.05982	0.289227	.
run1	9	21728007	9:21728007:G:A	G	A	N	A	G	G	2415.93	8280.17	0.106188	0.104731	0.106621	0.590639	N	ADD	50364	1.00984	0.0324836	0.947546	1.07622	0.3013	0.763186	.
run1	9	21728051	9:21728051:T:C	T	C	N	T	C	C	7269.7	24092.5	0.311355	0.315142	0.31023	0.833364	N	ADD	50364	1.01919	0.0180119	0.983841	1.05582	1.05549	0.291202	.
run1	9	21728291	9:21728291:C:T	C	T	N	C	T	T	7274.76	24104.3	0.311522	0.315361	0.310382	0.832539	N	ADD	50364	1.01962	0.0180176	0.984244	1.05627	1.07853	0.280796	.
run1	9	21728390	9:21728390:T:C	T	C	N	C	T	T	7893.38	26238.3	0.33885	0.342179	0.337861	0.901269	N	ADD	50364	1.00592	0.0169168	0.973114	1.03983	0.348893	0.727169	.
run1	9	21728406	9:21728406:G:A	G	A	N	G	A	A	7269.41	24092.2	0.311349	0.315129	0.310226	0.833353	N	ADD	50364	1.01915	0.0180121	0.983797	1.05577	1.05306	0.292314	.
run1	9	21728450	9:21728450:A:C	A	C	N	C	A	A	6547.35	21449.8	0.277948	0.283828	0.276201	0.850165	N	ADD	50364	1.01979	0.0183843	0.983694	1.0572	1.06572	0.286551	.
run1	9	21728683	9:21728683:T:C	T	C	N	T	C	C	7326.3	24301.7	0.313994	0.317596	0.312925	0.819725	N	ADD	50364	1.01782	0.0181183	0.982314	1.05462	0.975095	0.329513	.
run1	9	21729034	9:21729034:G:A	G	A	N	A	G	G	6154.75	21481	0.27436	0.266809	0.276603	0.712499	N	ADD	50364	0.963228	0.0204481	0.925387	1.00262	-1.83222	0.0669185	.
run1	9	21729090	9:21729090:C:T	C	T	N	T	C	C	1809.34	6017.54	0.0777031	0.0784349	0.0774857	0.807811	N	ADD	50364	0.967074	0.0316141	0.90897	1.02889	-1.05905	0.289579	.
run1	9	21729327	9:21729327:C:G	C	G	N	C	G	G	7254.99	24040.9	0.310697	0.314505	0.309566	0.830925	N	ADD	50364	1.01945	0.0180476	0.984015	1.05615	1.06711	0.285924	.
run1	9	21729366	9:21729366:C:G	C	G	N	C	G	G	7250.45	24040.5	0.310647	0.314308	0.30956	0.832618	N	ADD	50364	1.01811	0.0180325	0.982759	1.05474	0.9955	0.319493	.
run1	9	21729383	9:21729383:G:A	G	A	N	G	A	A	7249.91	24036.1	0.310598	0.314284	0.309504	0.83285	N	ADD	50364	1.01831	0.0180306	0.982954	1.05494	1.00643	0.314207	.
run1	9	21729852	9:21729852:A:G	A	G	N	G	A	A	6689.05	21975.1	0.28457	0.289971	0.282966	0.856239	N	ADD	50364	1.01701	0.0181982	0.98137	1.05393	0.926589	0.35414	.
run1	9	21729895	9:21729895:T:C	T	C	N	T	C	C	7257.14	24051.3	0.310821	0.314598	0.3097	0.832851	N	ADD	50364	1.0192	0.0180258	0.98382	1.05585	1.055	0.291424	.
run1	9	21730410	9:21730410:C:T	C	T	N	T	C	C	6543.84	21435.3	0.277769	0.283676	0.276015	0.85109	N	ADD	50364	1.01981	0.0183776	0.983727	1.05721	1.06721	0.285878	.
run1	9	21730818	9:21730818:T:C	T	C	N	T	C	C	7133	23656.8	0.305673	0.309216	0.304621	0.820165	N	ADD	50364	1.01705	0.0182562	0.981299	1.0541	0.925878	0.354509	.
run1	9	21730902	9:21730902:A:T	A	T	N	T	A	A	3052.35	10198.8	0.131554	0.13232	0.131327	0.915907	N	ADD	50364	1.00338	0.0235163	0.958187	1.05071	0.143676	0.885756	.
run1	9	21731081	9:21731081:A:T	A	T	N	A	T	T	7242.09	24006.6	0.310228	0.313945	0.309124	0.832903	N	ADD	50364	1.01877	0.0180369	0.983386	1.05543	1.03112	0.302486	.
run1	9	21731366	9:21731366:G:C	G	C	N	C	G	G	2215.77	7667.4	0.0981174	0.0960537	0.0987304	0.690218	N	ADD	50364	0.997805	0.0311937	0.938628	1.06071	-0.0704488	0.943836	.
run1	9	21731447	9:21731447:A:G	A	G	N	A	G	G	7259.02	24066.1	0.310987	0.314679	0.309891	0.834158	N	ADD	50364	1.01863	0.0180108	0.983295	1.05523	1.02461	0.305548	.
run1	9	21731529	9:21731529:A:T	A	T	N	A	T	T	7359.05	24403.8	0.315333	0.319016	0.314239	0.829296	N	ADD	50364	1.01867	0.0179922	0.983369	1.05523	1.02786	0.304016	.
run1	9	21731542	9:21731542:TA:T	TA	T	N	TA	T	T	7222.48	23961	0.309582	0.313095	0.308538	0.810285	N	ADD	50364	1.01698	0.0182986	0.981155	1.05412	0.920275	0.357429	.
run1	9	21731544	9:21731544:TA:T	TA	T	N	TA	T	T	7222.48	23961	0.309582	0.313095	0.308538	0.810285	N	ADD	50364	1.01698	0.0182986	0.981155	1.05412	0.920275	0.357429	.
run1	9	21731546	9:21731546:TA:T	TA	T	N	TA	T	T	7222.48	23961	0.309582	0.313095	0.308538	0.810285	N	ADD	50364	1.01698	0.0182986	0.981155	1.05412	0.920275	0.357429	.
run1	9	21731586	9:21731586:C:T	C	T	N	C	T	T	7426.74	24654.8	0.318497	0.32195	0.317471	0.830874	N	ADD	50364	1.01638	0.0179344	0.981278	1.05275	0.906131	0.364867	.
run1	9	21731694	9:21731694:C:T	C	T	N	C	T	T	7358.85	24403.1	0.315324	0.319007	0.31423	0.829254	N	ADD	50364	1.01867	0.0179927	0.983377	1.05524	1.02831	0.303802	.
run1	9	21731867	9:21731867:G:C	G	C	N	G	C	C	7359.9	24406.8	0.315371	0.319052	0.314278	0.829459	N	ADD	50364	1.01864	0.0179898	0.983349	1.0552	1.02659	0.304614	.
run1	9	21731900	9:21731900:GA:G	GA	G	N	GA	G	G	7362.61	24415.3	0.315482	0.31917	0.314387	0.828903	N	ADD	50364	1.0187	0.017994	0.983398	1.05527	1.02959	0.303202	.
run1	9	21732359	9:21732359:C:A	C	A	N	A	C	C	6550.47	21449.9	0.27798	0.283963	0.276203	0.851539	N	ADD	50364	1.02043	0.0183677	0.984346	1.05783	1.10097	0.27091	.
run1	9	21732466	9:21732466:C:T	C	T	N	C	T	T	7255.58	24051.6	0.310809	0.31453	0.309704	0.833739	N	ADD	50364	1.01875	0.0180181	0.983403	1.05537	1.0311	0.302492	.
run1	9	21732544	9:21732544:C:A	C	A	N	C	A	A	7133.36	23657.7	0.305685	0.309232	0.304631	0.820196	N	ADD	50364	1.01706	0.0182558	0.981312	1.05411	0.926601	0.354134	.
run1	9	21732912	9:21732912:G:A	G	A	N	G	A	A	7259.78	24067.8	0.311011	0.314712	0.309912	0.834183	N	ADD	50364	1.01871	0.0180102	0.983378	1.05531	1.02927	0.303355	.
run1	9	21732999	9:21732999:C:G	C	G	N	C	G	G	7257.93	24066.7	0.310982	0.314632	0.309898	0.834217	N	ADD	50364	1.01836	0.0180107	0.983039	1.05495	1.01016	0.312417	.
run1	9	21733008	9:21733008:T:C	T	C	N	T	C	C	7260.15	24070.1	0.311039	0.314728	0.309943	0.834335	N	ADD	50364	1.01863	0.0180082	0.983308	1.05523	1.0252	0.305267	.
run1	9	21733113	9:21733113:G:T	G	T	N	G	T	T	7263.95	24084.4	0.311218	0.314893	0.310127	0.833609	N	ADD	50364	1.0185	0.0180136	0.983166	1.0551	1.0175	0.308917	.
run1	9	21733204	9:21733204:C:G	C	G	N	C	G	G	7125.14	23627.5	0.305304	0.308876	0.304243	0.819625	N	ADD	50364	1.0174	0.0182679	0.98162	1.05449	0.944473	0.344928	.
run1	9	21733500	9:21733500:G:C	G	C	N	G	C	C	7357.88	24398.7	0.315271	0.318965	0.314173	0.82905	N	ADD	50364	1.01875	0.0179958	0.983443	1.05532	1.03221	0.301975	.
run1	9	21733644	9:21733644:T:A	T	A	N	A	T	T	8548.72	29571.7	0.378449	0.370588	0.380784	0.675735	N	ADD	50364	0.966634	0.0192466	0.93085	1.00379	-1.76316	0.0778732	.
run1	9	21733706	9:21733706:G:A	G	A	N	G	A	A	7259.17	24066.6	0.310994	0.314686	0.309897	0.834191	N	ADD	50364	1.01869	0.0180105	0.983355	1.05529	1.02802	0.303939	.
run1	9	21733889	9:21733889:A:G	A	G	N	A	G	G	7259.68	24069.1	0.311024	0.314708	0.30993	0.834272	N	ADD	50364	1.01859	0.0180091	0.983261	1.05518	1.02263	0.306482	.
run1	9	21734348	9:21734348:G:A	G	A	N	G	A	A	7264.19	24086.4	0.31124	0.314903	0.310152	0.833594	N	ADD	50364	1.01853	0.018013	0.983201	1.05513	1.01946	0.307986	.
run1	9	21734366	9:21734366:C:A	C	A	N	C	A	A	7257.59	24067.5	0.310987	0.314617	0.309909	0.83284	N	ADD	50364	1.01826	0.0180257	0.982915	1.05488	1.00397	0.315393	.
run1	9	21734449	9:21734449:G:C	G	C	N	G	C	C	7253.55	24051.2	0.310785	0.314442	0.309699	0.833581	N	ADD	50364	1.01836	0.0180209	0.983021	1.05497	1.00971	0.312634	.
run1	9	21734480	9:21734480:G:C	G	C	N	G	C	C	7252.14	24046.3	0.310723	0.314381	0.309636	0.833364	N	ADD	50364	1.01841	0.0180243	0.98306	1.05503	1.01204	0.311519	.
run1	9	21734802	9:21734802:A:G	A	G	N	A	G	G	7526.92	24989.9	0.322818	0.326293	0.321786	0.826003	N	ADD	50364	1.0174	0.0179147	0.982299	1.05376	0.963043	0.335526	.
run1	9	21734833	9:21734833:G:A	G	A	N	G	A	A	7259.61	24061.5	0.310948	0.314705	0.309832	0.832425	N	ADD	50364	1.01904	0.0180303	0.98366	1.0557	1.04625	0.295446	.
run1	9	21734836	9:21734836:C:T	C	T	N	C	T	T	7259.61	24061.5	0.310948	0.314705	0.309832	0.832425	N	ADD	50364	1.01904	0.0180303	0.98366	1.0557	1.04625	0.295446	.
run1	9	21735763	9:21735763:G:A	G	A	N	A	G	G	5661.08	18621.3	0.241069	0.245408	0.23978	0.776026	N	ADD	50364	1.01124	0.0201652	0.972052	1.05201	0.554304	0.579371	.
run1	9	21735813	9:21735813:G:A	G	A	N	A	G	G	2227.46	7502.96	0.0966009	0.0965606	0.0966129	0.837888	N	ADD	50364	0.995371	0.0281975	0.941853	1.05193	-0.164543	0.869304	.
run1	9	21735856	9:21735856:G:T	G	T	N	G	T	T	7252.49	24048.2	0.310745	0.314396	0.30966	0.83343	N	ADD	50364	1.01835	0.0180233	0.983003	1.05496	1.00879	0.313077	.
run1	9	21735881	9:21735881:T:C	T	C	N	T	C	C	7252.49	24048.2	0.310745	0.314396	0.30966	0.83343	N	ADD	50364	1.01835	0.0180233	0.983003	1.05496	1.00879	0.313077	.
run1	9	21736008	9:21736008:C:G	C	G	N	G	C	C	6084.11	21212.8	0.270996	0.263747	0.27315	0.71387	N	ADD	50364	0.96529	0.0204968	0.92728	1.00486	-1.72354	0.0847905	.
run1	9	21736017	9:21736017:C:T	C	T	N	C	T	T	7514.8	24950.6	0.322308	0.325767	0.32128	0.825071	N	ADD	50364	1.01739	0.0179323	0.982251	1.05378	0.96131	0.336396	.
run1	9	21736020	9:21736020:T:A	T	A	N	T	A	A	7241.59	24015.7	0.310313	0.313923	0.309241	0.831355	N	ADD	50364	1.01791	0.0180527	0.982524	1.05457	0.98336	0.32543	.
run1	9	21736034	9:21736034:G:A	G	A	N	G	A	A	7241.59	24015.7	0.310313	0.313923	0.309241	0.831355	N	ADD	50364	1.01791	0.0180527	0.982524	1.05457	0.98336	0.32543	.
run1	9	21736052	9:21736052:C:T	C	T	N	C	T	T	7243.59	24023.1	0.310407	0.31401	0.309337	0.831733	N	ADD	50364	1.01792	0.0180472	0.98254	1.05457	0.983955	0.325138	.
run1	9	21736274	9:21736274:A:G	A	G	N	A	G	G	7257.68	24065.9	0.310972	0.314621	0.309888	0.832913	N	ADD	50364	1.01822	0.0180256	0.98287	1.05483	1.00143	0.316619	.
run1	9	21737149	9:21737149:C:T	C	T	N	C	T	T	7256.25	24060.8	0.310907	0.314559	0.309822	0.834032	N	ADD	50364	1.01833	0.018014	0.983	1.05492	1.00812	0.313396	.
run1	9	21737822	9:21737822:A:G	A	G	N	G	A	A	6690	21963	0.284459	0.290012	0.282809	0.859788	N	ADD	50364	1.01807	0.0181619	0.982464	1.05496	0.98587	0.324197	.
run1	9	21737916	9:21737916:A:G	A	G	N	A	G	G	7302.19	24244.6	0.313188	0.316551	0.312189	0.820403	N	ADD	50364	1.01639	0.0181245	0.980918	1.05314	0.896976	0.369732	.
run1	9	21738133	9:21738133:T:A	T	A	N	T	A	A	7248.77	24033.2	0.310559	0.314235	0.309467	0.832249	N	ADD	50364	1.01865	0.0180383	0.983262	1.0553	1.02419	0.305746	.
run1	9	21738437	9:21738437:C:G	C	G	N	C	G	G	7120.12	23613.5	0.305115	0.308658	0.304063	0.818905	N	ADD	50364	1.01715	0.0182795	0.981357	1.05426	0.930449	0.352139	.
run1	9	21738444	9:21738444:T:C	T	C	N	T	C	C	7243.23	24007.7	0.310251	0.313995	0.309138	0.832407	N	ADD	50364	1.01925	0.0180413	0.98384	1.05594	1.05693	0.290541	.
run1	9	21738907	9:21738907:A:AGGAATATTCTCAGGCACTTCCCTCAGTGATGAGACAGTTTATATATCCAAAGACC	A	AGGAATATTCTCAGGCACTTCCCTCAGTGATGAGACAGTTTATATATCCAAAGACC	N	AGGAATATTCTCAGGCACTTCCCTCAGTGATGAGACAGTTTATATATCCAAAGACC	A	A	6511.04	22473.9	0.287754	0.282254	0.289388	0.690974	N	ADD	50364	0.974361	0.0203556	0.936253	1.01402	-1.27597	0.201965	.
run1	9	21739592	9:21739592:G:C	G	C	N	G	C	C	7331.99	24247.8	0.313516	0.317842	0.31223	0.833904	N	ADD	50364	1.01852	0.0179719	0.983265	1.05503	1.0209	0.3073	.
run1	9	21739768	9:21739768:C:G	C	G	N	G	C	C	7948.78	27449.8	0.351428	0.344581	0.353462	0.716461	N	ADD	50364	0.972863	0.0189761	0.937344	1.00973	-1.44984	0.147102	.
run1	9	21740070	9:21740070:G:A	G	A	N	A	G	G	7148.32	24736.6	0.316544	0.30988	0.318524	0.765943	N	ADD	50364	0.970654	0.0188398	0.935466	1.00717	-1.58097	0.113885	.
run1	9	21740632	9:21740632:T:C	T	C	N	C	T	T	7998.89	27603.9	0.353454	0.346752	0.355445	0.715057	N	ADD	50364	0.974775	0.0189732	0.939192	1.01171	-1.34657	0.17812	.
run1	9	21741050	9:21741050:C:G	C	G	N	C	G	G	7526.7	24918.2	0.322104	0.326283	0.320862	0.848569	N	ADD	50364	1.02399	0.0176835	0.989107	1.0601	1.34057	0.18006	.
run1	9	21741129	9:21741129:A:AC	A	AC	N	A	AC	AC	7632.24	25302.5	0.326967	0.330859	0.325811	0.840372	N	ADD	50364	1.02197	0.0177018	0.987122	1.05805	1.22775	0.21954	.
run1	9	21741166	9:21741166:A:AT	A	AT	N	A	AT	AT	7919.56	26236.9	0.339096	0.343314	0.337844	0.827857	N	ADD	50364	1.02493	0.0176668	0.990046	1.06104	1.39373	0.163399	.
run1	9	21741197	9:21741197:C:T	C	T	N	C	T	T	7535.4	24950.2	0.322508	0.32666	0.321275	0.849127	N	ADD	50364	1.02365	0.0176724	0.9888	1.05973	1.32264	0.185955	.
run1	9	21741662	9:21741662:C:A	C	A	N	C	A	A	7281.93	24144.6	0.311994	0.315673	0.310901	0.831837	N	ADD	50364	1.01875	0.0180191	0.983403	1.05538	1.03117	0.302461	.
run1	9	21741797	9:21741797:T:C	T	C	N	T	C	C	7534.29	24946.6	0.322461	0.326612	0.321228	0.849248	N	ADD	50364	1.02363	0.0176719	0.988787	1.05971	1.32188	0.186209	.
run1	9	21741985	9:21741985:C:T	C	T	N	C	T	T	7536.38	24953.9	0.322555	0.326703	0.321323	0.848861	N	ADD	50364	1.02363	0.0176745	0.988777	1.05971	1.32137	0.186378	.
run1	9	21741993	9:21741993:A:C	A	C	N	A	C	C	7525.66	24915.4	0.322066	0.326238	0.320827	0.848745	N	ADD	50364	1.0239	0.0176824	0.989019	1.06	1.33551	0.181709	.
run1	9	21742432	9:21742432:T:G	T	G	N	G	T	T	6671.17	21902	0.283666	0.289196	0.282024	0.858909	N	ADD	50364	1.0176	0.0181867	0.981966	1.05453	0.95933	0.337392	.
run1	9	21742746	9:21742746:T:A	T	A	N	T	A	A	7529.55	24930.7	0.322256	0.326407	0.321024	0.850131	N	ADD	50364	1.02352	0.0176662	0.988689	1.05958	1.31605	0.188158	.
run1	9	21742816	9:21742816:T:G	T	G	N	T	G	G	7511.45	24862.6	0.3214	0.325622	0.320146	0.848601	N	ADD	50364	1.02439	0.0176936	0.989473	1.06054	1.36187	0.173238	.
run1	9	21743382	9:21743382:AC:A	AC	A	N	AC	A	A	7650.49	25356.2	0.327681	0.331649	0.326503	0.840101	N	ADD	50364	1.02252	0.0176923	0.987669	1.0586	1.25866	0.208154	.
run1	9	21743393	9:21743393:C:A	C	A	N	C	A	A	7231.15	23985.3	0.309909	0.313471	0.30885	0.825917	N	ADD	50364	1.01732	0.0181201	0.981824	1.0541	0.947633	0.343316	.
run1	9	21743458	9:21743458:A:G	A	G	N	G	A	A	7411.7	25634.2	0.328071	0.321298	0.330083	0.741917	N	ADD	50364	0.968415	0.018953	0.933101	1.00507	-1.69337	0.0903848	.
run1	9	21743650	9:21743650:G:A	G	A	N	G	A	A	7531.23	24936.8	0.322333	0.326479	0.321102	0.849707	N	ADD	50364	1.0235	0.0176695	0.988657	1.05956	1.31436	0.188727	.
run1	9	21744302	9:21744302:AC:A	AC	A	N	AC	A	A	7607.29	25226.4	0.325964	0.329777	0.324832	0.840518	N	ADD	50364	1.02135	0.017716	0.986497	1.05744	1.19256	0.233042	.
run1	9	21744392	9:21744392:G:A	G	A	N	G	A	A	7532.18	24940	0.322375	0.326521	0.321144	0.849724	N	ADD	50364	1.02351	0.0176687	0.988675	1.05958	1.31533	0.188399	.
run1	9	21744789	9:21744789:T:G	T	G	N	G	T	T	6685.41	21962.2	0.284406	0.289813	0.2828	0.859333	N	ADD	50364	1.01677	0.0181679	0.981202	1.05363	0.915446	0.359958	.
run1	9	21744802	9:21744802:C:T	C	T	N	C	T	T	7551.04	25016.2	0.323319	0.327339	0.322125	0.850564	N	ADD	50364	1.0228	0.017647	0.988033	1.0588	1.27773	0.201345	.
run1	9	21745004	9:21745004:T:G	T	G	N	T	G	G	7529.68	24931.5	0.322266	0.326412	0.321034	0.850161	N	ADD	50364	1.0235	0.0176658	0.988667	1.05956	1.31478	0.188583	.
run1	9	21745114	9:21745114:T:C	T	C	N	T	C	C	7532.43	24946.6	0.322443	0.326532	0.321229	0.849326	N	ADD	50364	1.02319	0.0176719	0.988362	1.05926	1.29754	0.194446	.
run1	9	21745120	9:21745120:T:A	T	A	N	T	A	A	7532.43	24946.6	0.322443	0.326532	0.321229	0.849326	N	ADD	50364	1.02319	0.0176719	0.988362	1.05926	1.29754	0.194446	.
run1	9	21745412	9:21745412:G:A	G	A	N	G	A	A	7541.43	24978.1	0.322845	0.326922	0.321634	0.849044	N	ADD	50364	1.02322	0.0176698	0.988388	1.05927	1.29893	0.193968	.
run1	9	21745756	9:21745756:T:C	T	C	N	T	C	C	5197.58	17163.5	0.221995	0.225315	0.221009	0.765844	N	ADD	50364	1.017	0.0209009	0.976182	1.05953	0.806588	0.419904	.
run1	9	21745990	9:21745990:T:C	T	C	N	T	C	C	7513.23	24880.7	0.321598	0.325699	0.32038	0.852799	N	ADD	50364	1.0229	0.0176491	0.988125	1.05891	1.28311	0.199453	.
run1	9	21746107	9:21746107:C:A	C	A	N	C	A	A	7530.74	24941.7	0.322377	0.326458	0.321165	0.853984	N	ADD	50364	1.02278	0.0176256	0.988049	1.05873	1.27784	0.201305	.
run1	9	21746274	9:21746274:C:G	C	G	N	C	G	G	5260.9	17333.6	0.224312	0.228061	0.223199	0.772033	N	ADD	50364	1.02088	0.0207381	0.980216	1.06323	0.99641	0.319051	.
run1	9	21746358	9:21746358:A:G	A	G	N	G	A	A	7288.12	25175	0.322285	0.315941	0.324169	0.750428	N	ADD	50364	0.970636	0.0189344	0.935275	1.00733	-1.57406	0.115474	.
run1	9	21746396	9:21746396:T:C	T	C	N	T	C	C	7537.86	24973.5	0.322764	0.326767	0.321575	0.855516	N	ADD	50364	1.02212	0.0176044	0.987453	1.058	1.24275	0.213958	.
run1	9	21746419	9:21746419:T:C	T	C	N	C	T	T	7352.98	24396.8	0.315203	0.318752	0.314149	0.896219	N	ADD	50364	1.00652	0.0172901	0.972985	1.04122	0.37599	0.706925	.
run1	9	21746496	9:21746496:C:A	C	A	N	C	A	A	7533.46	24954.7	0.322533	0.326576	0.321332	0.856237	N	ADD	50364	1.02233	0.0176001	0.987669	1.05821	1.25497	0.209491	.
run1	9	21746587	9:21746587:A:G	A	G	N	A	G	G	7523.99	24912.3	0.322019	0.326166	0.320787	0.853141	N	ADD	50364	1.02282	0.0176373	0.988069	1.0588	1.27942	0.200749	.
run1	9	21746796	9:21746796:A:G	A	G	N	A	G	G	7517.51	24896.4	0.321797	0.325885	0.320582	0.853202	N	ADD	50364	1.02269	0.0176417	0.987936	1.05867	1.27197	0.203383	.
run1	9	21746976	9:21746976:A:T	A	T	N	A	T	T	7150.42	23707.4	0.306348	0.309971	0.305271	0.823985	N	ADD	50364	1.01712	0.0182009	0.981478	1.05406	0.932806	0.35092	.
run1	9	21747110	9:21747110:T:C	T	C	N	T	C	C	7531.84	24949.5	0.322466	0.326506	0.321265	0.856214	N	ADD	50364	1.02229	0.0176012	0.987621	1.05817	1.25225	0.21048	.
run1	9	21747311	9:21747311:G:A	G	A	N	G	A	A	7150.42	23707.4	0.306348	0.309971	0.305271	0.823985	N	ADD	50364	1.01712	0.0182009	0.981478	1.05406	0.932806	0.35092	.
run1	9	21747420	9:21747420:C:T	C	T	N	C	T	T	7150.42	23707.4	0.306348	0.309971	0.305271	0.823985	N	ADD	50364	1.01712	0.0182009	0.981478	1.05406	0.932806	0.35092	.
run1	9	21747672	9:21747672:G:A	G	A	N	G	A	A	7544.7	24991.8	0.323013	0.327064	0.32181	0.856455	N	ADD	50364	1.02236	0.0175906	0.987716	1.05823	1.25731	0.208641	.
run1	9	21747749	9:21747749:C:T	C	T	N	C	T	T	7538.37	24967.1	0.322705	0.326789	0.321492	0.856108	N	ADD	50364	1.02258	0.0175994	0.987909	1.05847	1.26877	0.204524	.
run1	9	21747803	9:21747803:A:G	A	G	N	A	G	G	7235.38	23949.4	0.309594	0.313654	0.308388	0.908529	N	ADD	50364	1.02147	0.0172768	0.987464	1.05665	1.22977	0.218785	.
run1	9	21747859	9:21747859:C:T	C	T	N	C	T	T	7537.43	24962	0.322645	0.326748	0.321427	0.856259	N	ADD	50364	1.0227	0.0175979	0.98803	1.05859	1.27566	0.202075	.
run1	9	21748073	9:21748073:G:A	G	A	N	G	A	A	7589.59	25142.3	0.324953	0.329009	0.323748	0.857761	N	ADD	50364	1.02258	0.0175542	0.987993	1.05837	1.27182	0.203437	.
run1	9	21748239	9:21748239:T:C	T	C	N	T	C	C	7547.91	25001.5	0.323142	0.327203	0.321935	0.854222	N	ADD	50364	1.02247	0.0176113	0.987781	1.05838	1.26189	0.206989	.
run1	9	21748320	9:21748320:A:G	A	G	N	G	A	A	3129.4	10473.1	0.135042	0.13566	0.134859	0.940892	N	ADD	50364	1.00062	0.0229539	0.956597	1.04666	0.0268148	0.978607	.
run1	9	21748332	9:21748332:T:C	T	C	N	C	T	T	7709.53	26700.8	0.341616	0.334209	0.343816	0.732227	N	ADD	50364	0.966589	0.0188898	0.931457	1.00305	-1.79893	0.0720292	.
run1	9	21748433	9:21748433:C:G	C	G	N	G	C	C	6631.91	21725.4	0.281523	0.287494	0.27975	0.854993	N	ADD	50364	1.02086	0.0182601	0.984967	1.05805	1.13044	0.258293	.
run1	9	21748484	9:21748484:C:T	C	T	N	C	T	T	7620.68	25256.3	0.326393	0.330357	0.325216	0.858476	N	ADD	50364	1.02165	0.0175211	0.98716	1.05734	1.22237	0.221567	.
run1	9	21748532	9:21748532:A:G	A	G	N	A	G	G	7620.41	25254.2	0.32637	0.330346	0.325189	0.858342	N	ADD	50364	1.02172	0.0175228	0.98723	1.05742	1.22653	0.22	.
run1	9	21748618	9:21748618:T:G	T	G	N	G	T	T	7279.06	25228.7	0.322728	0.315548	0.324861	0.761547	N	ADD	50364	0.968842	0.0187929	0.933806	1.00519	-1.68433	0.0921172	.
run1	9	21748962	9:21748962:G:A	G	A	N	A	G	G	7677.51	25499.5	0.329373	0.332821	0.328348	0.903162	N	ADD	50364	1.00694	0.0170209	0.973901	1.0411	0.406266	0.684547	.
run1	9	21749607	9:21749607:T:C	T	C	N	T	C	C	7609.02	25212.7	0.325845	0.329852	0.324654	0.855926	N	ADD	50364	1.02198	0.0175545	0.987411	1.05775	1.23827	0.215615	.
run1	9	21749663	9:21749663:T:C	T	C	N	T	C	C	7151.88	23710.7	0.306395	0.310035	0.305314	0.823854	N	ADD	50364	1.01721	0.0182005	0.981561	1.05415	0.93742	0.348543	.
run1	9	21749670	9:21749670:T:G	T	G	N	T	G	G	7677.73	25470.7	0.329089	0.332831	0.327977	0.849368	N	ADD	50364	1.02055	0.0175786	0.985988	1.05632	1.1572	0.247192	.
run1	9	21750069	9:21750069:A:G	A	G	N	A	G	G	7663.49	25395.4	0.328199	0.332213	0.327007	0.857047	N	ADD	50364	1.02221	0.0175144	0.987711	1.0579	1.25396	0.209856	.
run1	9	21750075	9:21750075:A:G	A	G	N	A	G	G	7665.63	25403.7	0.328304	0.332306	0.327115	0.857162	N	ADD	50364	1.02212	0.0175119	0.987633	1.05781	1.24936	0.211534	.
run1	9	21750170	9:21750170:T:C	T	C	N	T	C	C	7616.23	25244.2	0.326229	0.330164	0.32506	0.858029	N	ADD	50364	1.02152	0.0175283	0.987026	1.05723	1.21494	0.22439	.
run1	9	21750267	9:21750267:G:A	G	A	N	G	A	A	7625.18	25276	0.326634	0.330552	0.32547	0.858089	N	ADD	50364	1.02148	0.0175222	0.986999	1.05717	1.21312	0.225082	.
run1	9	21750445	9:21750445:C:T	C	T	N	C	T	T	7655.22	25377.3	0.327938	0.331854	0.326775	0.854678	N	ADD	50364	1.02142	0.0175419	0.986895	1.05714	1.20794	0.22707	.
run1	9	21750587	9:21750587:T:C	T	C	N	T	C	C	7601.57	25192.3	0.325569	0.329529	0.324393	0.853664	N	ADD	50364	1.02197	0.0175816	0.98735	1.0578	1.2359	0.216496	.
run1	9	21750884	9:21750884:C:T	C	T	N	C	T	T	7596.56	25179.9	0.325396	0.329312	0.324232	0.857728	N	ADD	50364	1.0214	0.0175418	0.986883	1.05713	1.20725	0.227335	.
run1	9	21750980	9:21750980:T:G	T	G	N	T	G	G	7591.64	25157.5	0.325125	0.329099	0.323945	0.857941	N	ADD	50364	1.02165	0.0175429	0.987115	1.05738	1.22068	0.222208	.
run1	9	21751962	9:21751962:A:G	A	G	N	A	G	G	7136.71	23671.9	0.305859	0.309377	0.304815	0.82744	N	ADD	50364	1.01574	0.0181705	0.980198	1.05256	0.859232	0.390213	.
run1	9	21752068	9:21752068:G:T	G	T	N	G	T	T	7675.87	25468.1	0.329044	0.33275	0.327943	0.860465	N	ADD	50364	1.02047	0.0174637	0.986132	1.056	1.1603	0.245925	.
run1	9	21752105	9:21752105:T:G	T	G	N	T	G	G	7729.53	25676.5	0.331646	0.335076	0.330627	0.855007	N	ADD	50364	1.01892	0.0174861	0.984587	1.05444	1.07164	0.28388	.
run1	9	21752358	9:21752358:A:G	A	G	N	G	A	A	7033.36	23151.3	0.299665	0.304897	0.298111	0.889745	N	ADD	50364	1.01554	0.0175917	0.98112	1.05116	0.876465	0.380777	.
run1	9	21752922	9:21752922:T:A	T	A	N	A	T	T	6049.28	21120.4	0.269733	0.262237	0.271959	0.728001	N	ADD	50364	0.96333	0.0203266	0.925706	1.00248	-1.83793	0.0660728	.
run1	9	21753138	9:21753138:G:A	G	A	N	G	A	A	1453.07	4989.43	0.0639593	0.0629906	0.0642471	0.93467	N	ADD	50364	0.96301	0.0323418	0.90386	1.02603	-1.16541	0.243851	.
run1	9	21753192	9:21753192:G:A	G	A	N	A	G	G	7579.09	26282.4	0.336168	0.328554	0.338429	0.750344	N	ADD	50364	0.966846	0.0187451	0.931969	1.00303	-1.79868	0.0720693	.
run1	9	21753192	9:21753192:G:C	G	C	N	C	G	G	7785.11	25785.3	0.333278	0.337485	0.332029	0.918565	N	ADD	50364	1.00984	0.0168328	0.977065	1.04371	0.581587	0.560845	.
run1	9	21754226	9:21754226:C:G	C	G	N	C	G	G	7736.55	25672.7	0.331678	0.33538	0.330579	0.862222	N	ADD	50364	1.02045	0.0174136	0.986214	1.05588	1.16278	0.244921	.
run1	9	21754372	9:21754372:T:C	T	C	N	T	C	C	7211.11	23942.3	0.309282	0.312602	0.308296	0.830693	N	ADD	50364	1.01488	0.0180748	0.979555	1.05148	0.817096	0.413874	.
run1	9	21754588	9:21754588:C:T	C	T	N	C	T	T	7735.01	25667.7	0.331613	0.335313	0.330514	0.862111	N	ADD	50364	1.02063	0.0174135	0.986386	1.05607	1.17278	0.240886	.
run1	9	21754947	9:21754947:T:C	T	C	N	T	C	C	7720.47	25619.3	0.330988	0.334683	0.32989	0.863633	N	ADD	50364	1.0204	0.017406	0.98618	1.05582	1.16046	0.245863	.
run1	9	21755030	9:21755030:A:T	A	T	N	A	T	T	7569.56	25126	0.324593	0.328141	0.323539	0.849612	N	ADD	50364	1.01878	0.0176397	0.984161	1.05462	1.05484	0.291497	.
run1	9	21755140	9:21755140:C:T	C	T	N	C	T	T	7580.83	25161.4	0.325056	0.32863	0.323994	0.84886	N	ADD	50364	1.01903	0.0176403	0.984403	1.05488	1.06882	0.28515	.
run1	9	21755266	9:21755266:C:G	C	G	N	C	G	G	7532.6	24976.4	0.322741	0.326539	0.321613	0.847145	N	ADD	50364	1.02012	0.0176902	0.985359	1.05611	1.12619	0.260085	.
run1	9	21755630	9:21755630:G:A	G	A	N	A	G	G	7622.42	25141.9	0.325275	0.330433	0.323743	0.95263	N	ADD	50364	1.01381	0.0166255	0.981306	1.04739	0.824922	0.409416	.
run1	9	21755833	9:21755833:G:T	G	T	N	T	G	G	7198.14	23677.6	0.306526	0.31204	0.304888	0.904822	N	ADD	50364	1.01726	0.0173185	0.98331	1.05238	0.988152	0.323078	.
run1	9	21755894	9:21755894:A:C	A	C	N	A	C	C	7552.73	25076.9	0.323938	0.327412	0.322907	0.847798	N	ADD	50364	1.01837	0.0176694	0.983707	1.05426	1.03026	0.302889	.
run1	9	21755896	9:21755896:G:T	G	T	N	G	T	T	7588.1	25231.5	0.325824	0.328945	0.324898	0.841735	N	ADD	50364	1.01684	0.0177057	0.982162	1.05275	0.943415	0.345469	.
run1	9	21755943	9:21755943:T:C	T	C	N	C	T	T	1495.22	5156.4	0.0660355	0.0648181	0.0663971	0.653745	N	ADD	50364	0.983993	0.0381639	0.913076	1.06042	-0.422823	0.672424	.
run1	9	21756089	9:21756089:C:T	C	T	N	C	T	T	7572.74	25138.1	0.324745	0.328279	0.323695	0.849553	N	ADD	50364	1.01888	0.0176382	0.98426	1.05472	1.06048	0.288926	.
run1	9	21756887	9:21756887:T:TA	T	TA	N	TA	T	T	7033.95	23097.4	0.299136	0.304923	0.297417	0.859793	N	ADD	50364	1.02402	0.0178958	0.988729	1.06058	1.32659	0.184644	.
run1	9	21757432	9:21757432:C:T	C	T	N	T	C	C	8288.85	28756.9	0.36778	0.359322	0.370292	0.713993	N	ADD	50364	0.96176	0.0188358	0.926901	0.997929	-2.07002	0.0384508	.
run1	9	21757590	9:21757590:T:C	T	C	N	T	C	C	7585.82	25159.2	0.325083	0.328846	0.323966	0.848025	N	ADD	50364	1.02049	0.0176461	0.985799	1.0564	1.14942	0.250384	.
run1	9	21757767	9:21757767:T:G	T	G	N	T	G	G	7440.78	24663	0.318718	0.322558	0.317577	0.844424	N	ADD	50364	1.02034	0.0177755	0.985406	1.05652	1.13288	0.257265	.
run1	9	21757803	9:21757803:T:G	T	G	N	G	T	T	5681.52	18667.6	0.241732	0.246294	0.240376	0.78147	N	ADD	50364	1.01326	0.0200762	0.974163	1.05392	0.656094	0.511764	.
run1	9	21757916	9:21757916:T:A	T	A	N	A	T	T	7185.52	23717.7	0.306799	0.311493	0.305404	0.907951	N	ADD	50364	1.01333	0.0173007	0.97955	1.04828	0.765655	0.443882	.
run1	9	21758768	9:21758768:G:A	G	A	N	G	A	A	7201.66	23904.2	0.30881	0.312193	0.307805	0.831087	N	ADD	50364	1.01535	0.0180768	0.980008	1.05197	0.842809	0.399336	.
run1	9	21758776	9:21758776:C:CA	C	CA	N	CA	C	C	7840.95	27201.3	0.34789	0.339906	0.350262	0.701836	N	ADD	50364	0.962258	0.019226	0.926673	0.99921	-2.00107	0.0453843	.
run1	9	21759891	9:21759891:C:T	C	T	N	C	T	T	7210.94	23942.5	0.309283	0.312595	0.308299	0.8318	N	ADD	50364	1.01497	0.0180646	0.979667	1.05155	0.822796	0.410624	.
run1	9	21760254	9:21760254:T:C	T	C	N	T	C	C	7208.97	23946.9	0.309307	0.312509	0.308356	0.825338	N	ADD	50364	1.01366	0.01814	0.978257	1.05035	0.748136	0.454378	.
run1	9	21760337	9:21760337:GTA:G	GTA	G	N	GTA	G	G	7826.54	26090.8	0.336722	0.339281	0.335962	0.834842	N	ADD	50364	1.01296	0.0176356	0.978544	1.04858	0.73008	0.465341	.
run1	9	21760396	9:21760396:C:G	C	G	N	C	G	G	7828.18	26013	0.335966	0.339352	0.33496	0.845629	N	ADD	50364	1.01891	0.0175252	0.984509	1.05452	1.0691	0.285024	.
run1	9	21760452	9:21760452:T:TA	T	TA	N	T	TA	TA	7808.95	26017.1	0.335816	0.338519	0.335013	0.840288	N	ADD	50364	1.01444	0.0175868	0.980068	1.05002	0.815149	0.414987	.
run1	9	21760591	9:21760591:AG:A	AG	A	N	A	AG	AG	7245.41	23894.9	0.309153	0.314089	0.307687	0.89996	N	ADD	50364	1.01544	0.0173326	0.981519	1.05052	0.883731	0.376842	.
run1	9	21760621	9:21760621:C:A	C	A	N	C	A	A	7200.32	23893.7	0.308693	0.312135	0.307671	0.829808	N	ADD	50364	1.01566	0.018095	0.980274	1.05233	0.858935	0.390377	.
run1	9	21760639	9:21760639:A:G	A	G	N	A	G	G	7823.24	26003.4	0.335822	0.339138	0.334837	0.845399	N	ADD	50364	1.01854	0.0175292	0.984145	1.05415	1.04823	0.294534	.
run1	9	21761322	9:21761322:T:C	T	C	N	T	C	C	7609.8	25220	0.325925	0.329886	0.324748	0.839277	N	ADD	50364	1.02177	0.0177264	0.986881	1.05789	1.21499	0.224371	.
run1	9	21761440	9:21761440:C:G	C	G	N	C	G	G	7684.13	25485.4	0.329298	0.333108	0.328166	0.841864	N	ADD	50364	1.02124	0.0176514	0.986516	1.05719	1.19089	0.233696	.
run1	9	21762537	9:21762537:CT:C	CT	C	N	C	CT	CT	6161.96	21512.9	0.274749	0.267122	0.277014	0.708158	N	ADD	50364	0.962869	0.020498	0.924952	1.00234	-1.84594	0.0649016	.
run1	9	21762727	9:21762727:A:G	A	G	N	G	A	A	6249.47	21885.9	0.279321	0.270915	0.281817	0.719133	N	ADD	50364	0.958741	0.0202578	0.921421	0.997573	-2.07989	0.0375356	.
run1	9	21762742	9:21762742:G:A	G	A	N	A	G	G	6812.75	22360.5	0.289624	0.295333	0.287929	0.880887	N	ADD	50364	1.01971	0.0178332	0.984689	1.05599	1.09476	0.273623	.
run1	9	21763566	9:21763566:T:C	T	C	N	C	T	T	6073.89	21225.9	0.271025	0.263304	0.273318	0.725273	N	ADD	50364	0.962798	0.02035	0.925152	1.00198	-1.863	0.0624628	.
run1	9	21763742	9:21763742:G:A	G	A	N	G	A	A	7258.2	24046.9	0.310788	0.314644	0.309643	0.840004	N	ADD	50364	1.01867	0.0179478	0.983454	1.05514	1.03038	0.302832	.
run1	9	21763748	9:21763748:G:A	G	A	N	A	G	G	8250.64	28667.2	0.36651	0.357666	0.369138	0.721095	N	ADD	50364	0.958659	0.0187574	0.924055	0.994559	-2.25085	0.024395	.
run1	9	21763994	9:21763994:G:A	G	A	N	A	G	G	8527.35	29656.8	0.379082	0.369661	0.38188	0.690982	N	ADD	50364	0.954044	0.0190348	0.919107	0.990309	-2.47154	0.0134531	.
run1	9	21764086	9:21764086:C:A	C	A	N	A	C	C	7973.67	27684.7	0.354006	0.345659	0.356485	0.724511	N	ADD	50364	0.961034	0.0188306	0.926212	0.997166	-2.11066	0.0348015	.
run1	9	21764134	9:21764134:CT:C	CT	C	N	C	CT	CT	7238.03	23783.3	0.307971	0.313769	0.306249	0.897711	N	ADD	50364	1.0233	0.0173468	0.989089	1.05869	1.32754	0.18433	.
run1	9	21765330	9:21765330:C:T	C	T	N	T	C	C	7834.49	27206.5	0.347878	0.339626	0.350329	0.728788	N	ADD	50364	0.96055	0.0188635	0.925685	0.996728	-2.13372	0.0328661	.
run1	9	21765601	9:21765601:C:T	C	T	N	C	T	T	7300.07	24196.3	0.312687	0.316459	0.311567	0.837003	N	ADD	50364	1.01811	0.0179516	0.982916	1.05457	1.00005	0.317287	.
run1	9	21767007	9:21767007:A:T	A	T	N	T	A	A	7145.63	23568	0.304917	0.309764	0.303477	0.90228	N	ADD	50364	1.01428	0.0173796	0.980311	1.04942	0.81576	0.414638	.
run1	9	21767404	9:21767404:G:A	G	A	N	A	G	G	8607.49	29953.9	0.382827	0.373135	0.385706	0.682535	N	ADD	50364	0.952729	0.0191098	0.917705	0.98909	-2.53403	0.0112758	.
run1	9	21767577	9:21767577:A:T	A	T	N	T	A	A	8635.03	30047.3	0.384028	0.374329	0.386909	0.684524	N	ADD	50364	0.953007	0.0190693	0.918046	0.9893	-2.52409	0.0115999	.
run1	9	21768051	9:21768051:A:G	A	G	N	G	A	A	8690.39	30156.2	0.385659	0.376729	0.388311	0.683302	N	ADD	50364	0.959212	0.0190647	0.924032	0.995732	-2.18429	0.0289406	.
run1	9	21768786	9:21768786:T:TCAGGGTAA	T	TCAGGGTAA	N	TCAGGGTAA	T	T	7605.4	26322.8	0.33683	0.329695	0.338949	0.726614	N	ADD	50364	0.969977	0.0190265	0.934471	1.00683	-1.60213	0.109126	.
run1	9	21768844	9:21768844:C:T	C	T	N	T	C	C	1525.76	5515.52	0.069904	0.0661419	0.0710214	0.707873	N	ADD	50364	0.926144	0.0362392	0.862644	0.994318	-2.11719	0.0342436	.
run1	9	21769412	9:21769412:G:A	G	A	N	G	A	A	7278.24	24126	0.311773	0.315512	0.310662	0.827337	N	ADD	50364	1.01754	0.0180672	0.982138	1.05422	0.962401	0.335848	.
run1	9	21769789	9:21769789:T:A	T	A	N	A	T	T	6860.94	22591.1	0.292392	0.297422	0.290897	0.869665	N	ADD	50364	1.01457	0.0179196	0.979559	1.05084	0.807464	0.419399	.
run1	9	21769869	9:21769869:T:C	T	C	N	T	C	C	7094.16	23532	0.304048	0.307532	0.303012	0.80693	N	ADD	50364	1.01494	0.0184285	0.978935	1.05227	0.804715	0.420984	.
run1	9	21769897	9:21769897:G:A	G	A	N	G	A	A	7158.24	23736.5	0.306715	0.31031	0.305646	0.813315	N	ADD	50364	1.01612	0.0183083	0.980307	1.05325	0.873615	0.382328	.
run1	9	21770143	9:21770143:G:A	G	A	N	A	G	G	7369.99	24339.9	0.314807	0.31949	0.313416	0.898464	N	ADD	50364	1.01579	0.0172552	0.98201	1.05073	0.907867	0.363948	.
run1	9	21770709	9:21770709:T:C	T	C	N	T	C	C	7096.59	23542.5	0.304177	0.307638	0.303149	0.806031	N	ADD	50364	1.01492	0.0184364	0.978898	1.05226	0.803112	0.42191	.
run1	9	21770951	9:21770951:T:C	T	C	N	C	T	T	7434.97	24595	0.317985	0.322307	0.316701	0.902374	N	ADD	50364	1.01429	0.0171797	0.98071	1.04903	0.826174	0.408705	.
run1	9	21771241	9:21771241:T:C	T	C	N	C	T	T	6629.77	21729.3	0.281541	0.287401	0.2798	0.852651	N	ADD	50364	1.02093	0.0182825	0.984997	1.05818	1.13315	0.257151	.
run1	9	21771756	9:21771756:A:G	A	G	N	A	G	G	7101.63	23567.1	0.304471	0.307856	0.303465	0.804455	N	ADD	50364	1.01404	0.0184511	0.978025	1.05138	0.755713	0.449821	.
run1	9	21772037	9:21772037:G:A	G	A	N	G	A	A	7358.04	24488.6	0.316165	0.318972	0.315331	0.812533	N	ADD	50364	1.0104	0.0181614	0.97507	1.04702	0.569897	0.568748	.
run1	9	21772064	9:21772064:A:G	A	G	N	G	A	A	6303.39	21865.9	0.279657	0.273253	0.281559	0.703962	N	ADD	50364	0.969583	0.020422	0.931541	1.00918	-1.51253	0.130398	.
run1	9	21772267	9:21772267:T:C	T	C	N	T	C	C	7101.63	23567.1	0.304471	0.307856	0.303465	0.804455	N	ADD	50364	1.01404	0.0184511	0.978025	1.05138	0.755713	0.449821	.
run1	9	21772584	9:21772584:C:A	C	A	N	C	A	A	1728.84	5810.29	0.0748464	0.0749453	0.0748171	0.590813	N	ADD	50364	0.972779	0.0376019	0.903665	1.04718	-0.733958	0.462974	.
run1	9	21772930	9:21772930:T:C	T	C	N	T	C	C	7254.69	24127.4	0.311552	0.314492	0.310679	0.8133	N	ADD	50364	1.01174	0.018241	0.976211	1.04857	0.640038	0.522148	.
run1	9	21773167	9:21773167:C:G	C	G	N	C	G	G	7435.36	24740.6	0.319434	0.322323	0.318576	0.819155	N	ADD	50364	1.01079	0.0180433	0.975673	1.04718	0.595044	0.551814	.
run1	9	21773222	9:21773222:A:G	A	G	N	A	G	G	7096.93	23540.8	0.304163	0.307653	0.303126	0.805689	N	ADD	50364	1.01494	0.0184401	0.978913	1.05229	0.804188	0.421289	.
run1	9	21773347	9:21773347:C:T	C	T	N	C	T	T	7433.55	24735.2	0.319363	0.322245	0.318506	0.819181	N	ADD	50364	1.01074	0.0180442	0.97562	1.04713	0.592105	0.553781	.
run1	9	21773416	9:21773416:A:G	A	G	N	A	G	G	7129.55	23637.2	0.305444	0.309067	0.304367	0.814211	N	ADD	50364	1.01633	0.0183189	0.980487	1.05348	0.88425	0.376561	.
run1	9	21773541	9:21773541:A:C	A	C	N	A	C	C	7131.63	23643	0.305522	0.309157	0.304442	0.814247	N	ADD	50364	1.01649	0.0183169	0.980642	1.05364	0.892732	0.372001	.
run1	9	21773940	9:21773940:G:C	G	C	N	G	C	C	7541.27	25136.2	0.324413	0.326915	0.32367	0.80023	N	ADD	50364	1.00531	0.0181932	0.970097	1.04181	0.291265	0.770849	.
run1	9	21774109	9:21774109:C:T	C	T	N	T	C	C	7159.81	23541.2	0.304792	0.310379	0.303132	0.87367	N	ADD	50364	1.02334	0.0176322	0.98858	1.05932	1.30855	0.190688	.
run1	9	21774467	9:21774467:T:C	T	C	N	T	C	C	7143.72	23692.7	0.306136	0.309681	0.305083	0.812063	N	ADD	50364	1.01561	0.0183328	0.979767	1.05277	0.845014	0.398103	.
run1	9	21775061	9:21775061:A:G	A	G	N	A	G	G	7142.47	23690.3	0.306099	0.309627	0.305051	0.812024	N	ADD	50364	1.01546	0.0183337	0.979618	1.05261	0.836734	0.402742	.
run1	9	21775342	9:21775342:C:G	C	G	N	C	G	G	7133.52	23669.6	0.305805	0.309239	0.304785	0.811166	N	ADD	50364	1.01498	0.0183485	0.97913	1.05215	0.810496	0.417655	.
run1	9	21775492	9:21775492:G:A	G	A	N	A	G	G	8495.51	29418.5	0.3764	0.368281	0.378811	0.705389	N	ADD	50364	0.965787	0.0188545	0.930748	1.00214	-1.84637	0.0648387	.
run1	9	21775508	9:21775508:A:G	A	G	N	A	G	G	7142.57	23690.5	0.306102	0.309631	0.305054	0.812025	N	ADD	50364	1.01547	0.0183336	0.979626	1.05262	0.837174	0.402495	.
run1	9	21775677	9:21775677:A:G	A	G	N	G	A	A	9438.6	32515	0.416504	0.409164	0.418684	0.575123	N	ADD	50364	0.956515	0.0204539	0.918928	0.99564	-2.1736	0.029735	.
run1	9	21775681	9:21775681:G:A	G	A	N	A	G	G	6993.66	24241.8	0.310097	0.303176	0.312152	0.627739	N	ADD	50364	0.961766	0.0209226	0.923124	1.00203	-1.86326	0.0624261	.
run1	9	21775957	9:21775957:G:A	G	A	N	G	A	A	7142.75	23691.9	0.306118	0.309639	0.305072	0.811993	N	ADD	50364	1.01541	0.0183338	0.979575	1.05257	0.834355	0.404081	.
run1	9	21776159	9:21776159:T:C	T	C	N	C	T	T	7173.65	24807.6	0.317501	0.310978	0.319439	0.76546	N	ADD	50364	0.973326	0.0188229	0.938072	1.0099	-1.43635	0.150902	.
run1	9	21776615	9:21776615:T:G	T	G	N	G	T	T	8391.91	29078.2	0.371993	0.36379	0.374429	0.698863	N	ADD	50364	0.963458	0.0189802	0.928276	0.999975	-1.96131	0.0498433	.
run1	9	21776631	9:21776631:G:A	G	A	N	G	A	A	7148.12	23708.8	0.30634	0.309872	0.30529	0.812318	N	ADD	50364	1.01543	0.0183263	0.979608	1.05257	0.835726	0.403309	.
run1	9	21776714	9:21776714:T:C	T	C	N	C	T	T	8555.04	29616.5	0.378957	0.370862	0.381362	0.701904	N	ADD	50364	0.966107	0.0188774	0.931015	1.00252	-1.82655	0.0677678	.
run1	9	21777596	9:21777596:G:A	G	A	N	A	G	G	1881.37	6284.82	0.0810717	0.0815575	0.0809274	0.777543	N	ADD	50364	0.994468	0.0316129	0.93472	1.05803	-0.175487	0.860697	.
run1	9	21778660	9:21778660:G:A	G	A	N	G	A	A	7556.49	25209.4	0.325291	0.327575	0.324613	0.805689	N	ADD	50364	1.00377	0.0181209	0.968748	1.04006	0.207807	0.83538	.
run1	9	21778711	9:21778711:T:C	T	C	N	C	T	T	7104.6	24538.9	0.314148	0.307985	0.315978	0.769532	N	ADD	50364	0.97531	0.0188202	0.939989	1.01196	-1.32834	0.184065	.
run1	9	21778958	9:21778958:T:C	T	C	N	C	T	T	5996.86	20851.5	0.266543	0.259964	0.268497	0.73149	N	ADD	50364	0.97118	0.0203487	0.933209	1.0107	-1.43714	0.150678	.
run1	9	21778976	9:21778976:A:C	A	C	N	A	C	C	7210.92	23939.6	0.309254	0.312594	0.308262	0.819816	N	ADD	50364	1.01465	0.0181934	0.979111	1.05149	0.799626	0.423928	.
run1	9	21780251	9:21780251:A:G	A	G	N	A	G	G	7149.31	23766.6	0.306925	0.309923	0.306034	0.823515	N	ADD	50364	1.01334	0.0181878	0.977856	1.05012	0.728787	0.466132	.
run1	9	21780797	9:21780797:C:T	C	T	N	T	C	C	6540.68	21476.3	0.278145	0.283539	0.276543	0.896184	N	ADD	50364	1.02213	0.0178976	0.986897	1.05862	1.22304	0.221315	.
run1	9	21781152	9:21781152:G:A	G	A	N	A	G	G	7919.26	27454.3	0.351179	0.343301	0.353519	0.630448	N	ADD	50364	0.96836	0.0203247	0.930543	1.00771	-1.58186	0.113681	.
run1	9	21781298	9:21781298:GA:G	GA	G	N	G	GA	GA	2653.65	8890.02	0.114602	0.115036	0.114474	0.821973	N	ADD	50364	1.00243	0.0263431	0.951987	1.05555	0.0921566	0.926574	.
run1	9	21781478	9:21781478:C:T	C	T	N	T	C	C	7568.6	26329.5	0.336531	0.328099	0.339035	0.658827	N	ADD	50364	0.960138	0.0200512	0.923137	0.998623	-2.02871	0.042488	.
run1	9	21781569	9:21781569:T:G	T	G	N	G	T	T	8072.09	27853.5	0.356659	0.349926	0.358659	0.731027	N	ADD	50364	0.970693	0.0186939	0.935771	1.00692	-1.59118	0.111569	.
run1	9	21782164	9:21782164:G:A	G	A	N	G	A	A	7484.44	24994.5	0.322442	0.324451	0.321845	0.808797	N	ADD	50364	1.00252	0.0181235	0.967533	1.03877	0.138811	0.8896	.
run1	9	21782230	9:21782230:T:A	T	A	N	A	T	T	8575.68	29625.4	0.37925	0.371757	0.381476	0.717813	N	ADD	50364	0.968263	0.018645	0.933518	1.0043	-1.72975	0.0836755	.
run1	9	21782819	9:21782819:T:A	T	A	N	A	T	T	8764.46	30165.3	0.386484	0.37994	0.388427	0.693116	N	ADD	50364	0.977204	0.0189195	0.941632	1.01412	-1.21882	0.222914	.
run1	9	21783009	9:21783009:C:G	C	G	N	G	C	C	1519.05	5376.35	0.0684557	0.065851	0.0692294	0.69025	N	ADD	50364	0.934441	0.0367344	0.869528	1.0042	-1.84586	0.0649127	.
run1	9	21783407	9:21783407:T:C	T	C	N	C	T	T	9052.64	31225.8	0.399874	0.392433	0.402084	0.67949	N	ADD	50364	0.972729	0.0189986	0.937174	1.00963	-1.45537	0.145567	.
run1	9	21783917	9:21783917:C:G	C	G	N	G	C	C	6242.74	21700.3	0.27741	0.270623	0.279426	0.729673	N	ADD	50364	0.968214	0.0200915	0.930828	1.0071	-1.60774	0.107892	.
run1	9	21783922	9:21783922:G:A	G	A	N	G	A	A	7136.07	23708.9	0.30622	0.309349	0.305291	0.822253	N	ADD	50364	1.01381	0.0182121	0.978256	1.05065	0.752843	0.451544	.
run1	9	21783980	9:21783980:C:CT	C	CT	N	CT	C	C	6989.96	23967.6	0.307338	0.303016	0.308622	0.66268	N	ADD	50364	0.983476	0.0203711	0.944983	1.02354	-0.817917	0.413404	.
run1	9	21784225	9:21784225:T:C	T	C	N	C	T	T	7990.23	26417.2	0.341587	0.346377	0.340164	0.864921	N	ADD	50364	1.01101	0.0172432	0.977408	1.04576	0.634769	0.525579	.
run1	9	21784758	9:21784758:A:T	A	T	N	T	A	A	7003.19	23182.3	0.299673	0.303589	0.29851	0.893141	N	ADD	50364	1.00943	0.0175597	0.975282	1.04478	0.534605	0.592923	.
run1	9	21785018	9:21785018:C:T	C	T	N	T	C	C	6646.09	21891	0.283308	0.288108	0.281883	0.862336	N	ADD	50364	1.0129	0.0181635	0.977473	1.04961	0.705527	0.480482	.
run1	9	21785139	9:21785139:T:A	T	A	N	A	T	T	7008.75	23218.2	0.300085	0.30383	0.298972	0.892457	N	ADD	50364	1.00814	0.0175597	0.974034	1.04344	0.4617	0.644297	.
run1	9	21785206	9:21785206:A:C	A	C	N	C	A	A	8928.48	30767	0.394086	0.38705	0.396175	0.691004	N	ADD	50364	0.974858	0.0188921	0.939422	1.01163	-1.34782	0.177715	.
run1	9	21785261	9:21785261:G:A	G	A	N	A	G	G	8066.24	27853.7	0.356603	0.349672	0.358662	0.73156	N	ADD	50364	0.969359	0.0186902	0.934492	1.00553	-1.66507	0.095898	.
run1	9	21785304	9:21785304:C:G	C	G	N	C	G	G	7141.08	23722.8	0.306409	0.309566	0.305471	0.820639	N	ADD	50364	1.01415	0.0182266	0.978559	1.05103	0.770827	0.440809	.
run1	9	21785481	9:21785481:C:A	C	A	N	A	C	C	6223.32	21629.4	0.276514	0.269782	0.278514	0.727983	N	ADD	50364	0.96849	0.0201317	0.931021	1.00747	-1.59036	0.111754	.
run1	9	21785490	9:21785490:C:A	C	A	N	C	A	A	10565.8	35926.8	0.461566	0.45803	0.462616	0.748315	N	ADD	50364	0.99193	0.0176917	0.958124	1.02693	-0.458016	0.646941	.
run1	9	21785493	9:21785493:A:C	A	C	N	C	A	A	6559.03	22715.9	0.290633	0.284334	0.292504	0.703775	N	ADD	50364	0.976129	0.0201861	0.938263	1.01552	-1.19688	0.231353	.
run1	9	21785660	9:21785660:C:T	C	T	N	T	C	C	8584.02	29663.3	0.379709	0.372118	0.381963	0.718027	N	ADD	50364	0.967721	0.0186388	0.933007	1.00373	-1.76037	0.0783445	.
run1	9	21785848	9:21785848:G:A	G	A	N	A	G	G	8544.47	29533.1	0.378023	0.370404	0.380287	0.719719	N	ADD	50364	0.967336	0.0186333	0.932645	1.00332	-1.78228	0.0747031	.
run1	9	21785894	9:21785894:C:T	C	T	N	T	C	C	8055.09	27812	0.356079	0.349189	0.358126	0.740684	N	ADD	50364	0.970279	0.01858	0.935581	1.00626	-1.62387	0.104403	.
run1	9	21785965	9:21785965:A:G	A	G	N	G	A	A	6244.52	21695.7	0.277383	0.2707	0.279368	0.738054	N	ADD	50364	0.969669	0.0199756	0.932439	1.00839	-1.54189	0.123102	.
run1	9	21786069	9:21786069:A:G	A	G	N	G	A	A	7002.16	23194.9	0.299788	0.303544	0.298673	0.896932	N	ADD	50364	1.00834	0.0175231	0.974298	1.04357	0.474024	0.635483	.
run1	9	21786291	9:21786291:A:G	A	G	N	G	A	A	8936.39	30781.7	0.394311	0.387393	0.396365	0.696155	N	ADD	50364	0.975887	0.0188152	0.940554	1.01255	-1.2973	0.194528	.
run1	9	21786304	9:21786304:C:T	C	T	N	C	T	T	7116.88	23639.2	0.305338	0.308518	0.304394	0.826092	N	ADD	50364	1.01373	0.018185	0.978237	1.05052	0.749994	0.453258	.
run1	9	21786967	9:21786967:A:T	A	T	N	T	A	A	8953.69	30842.3	0.395083	0.388143	0.397145	0.698778	N	ADD	50364	0.976144	0.0187779	0.940871	1.01274	-1.28582	0.198507	.
run1	9	21787262	9:21787262:C:T	C	T	N	T	C	C	7001	23187.3	0.299701	0.303494	0.298574	0.89659	N	ADD	50364	1.00855	0.0175273	0.974495	1.0438	0.485939	0.62701	.
run1	9	21787402	9:21787402:G:C	G	C	N	G	C	C	7110.54	23615.5	0.30504	0.308243	0.304089	0.82524	N	ADD	50364	1.0139	0.0181989	0.978372	1.05072	0.758503	0.44815	.
run1	9	21787521	9:21787521:G:A	G	A	N	A	G	G	8940.19	30789.3	0.394423	0.387558	0.396463	0.700878	N	ADD	50364	0.976661	0.0187547	0.941412	1.01323	-1.2592	0.207959	.
run1	9	21787617	9:21787617:T:TAATAAATA	T	TAATAAATA	N	TAATAAATA	T	T	2650.38	8908.9	0.114757	0.114894	0.114717	0.646795	N	ADD	50364	1.01679	0.029678	0.959335	1.07769	0.561115	0.574719	.
run1	9	21787617	9:21787617:T:TAATAAATAAATA	T	TAATAAATAAATA	N	TAATAAATAAATA	T	T	3568.98	12524.1	0.159768	0.154716	0.161268	0.608394	N	ADD	50364	0.953066	0.0269687	0.903998	1.0048	-1.78246	0.0746747	.
run1	9	21787809	9:21787809:C:T	C	T	N	T	C	C	2066.83	7062	0.0906285	0.0895973	0.0909348	0.887118	N	ADD	50364	0.986252	0.0282059	0.933209	1.04231	-0.490805	0.623564	.
run1	9	21787848	9:21787848:T:G	T	G	N	G	T	T	8087.89	27910.3	0.35738	0.350611	0.359391	0.738053	N	ADD	50364	0.971108	0.0185968	0.93635	1.00716	-1.57647	0.114917	.
run1	9	21788081	9:21788081:T:G	T	G	N	T	G	G	7110.75	23622	0.305106	0.308252	0.304172	0.825857	N	ADD	50364	1.01369	0.0181923	0.978182	1.05049	0.747414	0.454813	.
run1	9	21788446	9:21788446:T:G	T	G	N	G	T	T	8834.2	30446.6	0.389969	0.382964	0.39205	0.711768	N	ADD	50364	0.975095	0.0186394	0.940115	1.01138	-1.35305	0.176039	.
run1	9	21788481	9:21788481:A:G	A	G	N	G	A	A	6978.91	23138.5	0.298997	0.302537	0.297946	0.896277	N	ADD	50364	1.00648	0.0175448	0.972454	1.04169	0.367869	0.712971	.
run1	9	21788523	9:21788523:A:G	A	G	N	A	G	G	7112.5	23627.1	0.305174	0.308327	0.304238	0.826148	N	ADD	50364	1.01373	0.0181878	0.978228	1.05052	0.749653	0.453463	.
run1	9	21788656	9:21788656:C:T	C	T	N	T	C	C	6976.44	23126.8	0.298857	0.30243	0.297796	0.89452	N	ADD	50364	1.00669	0.0175647	0.972627	1.04195	0.37981	0.704086	.
run1	9	21788782	9:21788782:G:A	G	A	N	A	G	G	6980.36	23140.9	0.299036	0.302599	0.297978	0.896541	N	ADD	50364	1.00665	0.0175415	0.972631	1.04186	0.377983	0.705443	.
run1	9	21788877	9:21788877:T:C	T	C	N	C	T	T	8816.22	30428.2	0.389608	0.382184	0.391813	0.712486	N	ADD	50364	0.97218	0.0186333	0.937316	1.00834	-1.51416	0.129985	.
run1	9	21788951	9:21788951:C:T	C	T	N	T	C	C	8907.96	30716	0.393375	0.386161	0.395518	0.732109	N	ADD	50364	0.974425	0.0183467	0.940008	1.0101	-1.41215	0.157907	.
run1	9	21789123	9:21789123:G:A	G	A	N	A	G	G	8800.02	30351.9	0.38869	0.381482	0.390831	0.715432	N	ADD	50364	0.973495	0.0186001	0.938645	1.00964	-1.4442	0.148682	.
run1	9	21789481	9:21789481:ATTTAC:A	ATTTAC	A	N	A	ATTTAC	ATTTAC	6174.69	21530.7	0.275051	0.267673	0.277243	0.734917	N	ADD	50364	0.970022	0.0201206	0.932513	1.00904	-1.51272	0.13035	.
run1	9	21789580	9:21789580:C:T	C	T	N	T	C	C	6789.24	22383.2	0.289616	0.294314	0.28822	0.858585	N	ADD	50364	1.0121	0.0180951	0.976837	1.04864	0.664855	0.506143	.
run1	9	21789845	9:21789845:GA:G	GA	G	N	G	GA	GA	8856.63	30556.4	0.391282	0.383936	0.393464	0.696118	N	ADD	50364	0.972135	0.0188396	0.936894	1.0087	-1.50004	0.133604	.
run1	9	21790067	9:21790067:A:G	A	G	N	A	G	G	7109.78	23616.9	0.305046	0.30821	0.304107	0.826003	N	ADD	50364	1.01341	0.0181893	0.977914	1.05019	0.73211	0.464101	.
run1	9	21790142	9:21790142:G:C	G	C	N	G	C	C	7120.63	23656.7	0.305549	0.30868	0.304618	0.824515	N	ADD	50364	1.01291	0.0181987	0.977413	1.04969	0.704603	0.481057	.
run1	9	21790350	9:21790350:T:C	T	C	N	C	T	T	8022.96	27749.2	0.355136	0.347796	0.357317	0.74318	N	ADD	50364	0.972904	0.0185961	0.938082	1.00902	-1.47718	0.139626	.
run1	9	21790563	9:21790563:G:A	G	A	N	A	G	G	8659.63	29907.1	0.38288	0.375396	0.385103	0.716995	N	ADD	50364	0.973599	0.0186488	0.938655	1.00984	-1.43473	0.151365	.
run1	9	21790669	9:21790669:C:G	C	G	N	C	G	G	7123.89	23655.2	0.305566	0.308821	0.304599	0.824473	N	ADD	50364	1.01395	0.0181971	0.978421	1.05076	0.761125	0.446582	.
run1	9	21790755	9:21790755:A:T	A	T	N	A	T	T	7204.16	23915	0.308942	0.312301	0.307945	0.822108	N	ADD	50364	1.0144	0.0181657	0.978923	1.05117	0.7873	0.431107	.
run1	9	21791312	9:21791312:T:A	T	A	N	A	T	T	8642.45	29840.3	0.382047	0.374651	0.384243	0.716679	N	ADD	50364	0.974057	0.018659	0.939078	1.01034	-1.40875	0.158908	.
run1	9	21791467	9:21791467:A:G	A	G	N	G	A	A	6121.66	21292.1	0.272156	0.265374	0.27417	0.745482	N	ADD	50364	0.971207	0.020008	0.933858	1.01005	-1.46021	0.144233	.
run1	9	21791710	9:21791710:G:A	G	A	N	A	G	G	6117.59	21272.4	0.27192	0.265198	0.273917	0.746439	N	ADD	50364	0.971705	0.0199998	0.934352	1.01055	-1.43516	0.151242	.
run1	9	21792258	9:21792258:T:C	T	C	N	C	T	T	3659.36	12540.5	0.160828	0.158634	0.161479	0.816649	N	ADD	50364	1.00711	0.0231085	0.962514	1.05377	0.306616	0.759136	.
run1	9	21793177	9:21793177:T:G	T	G	N	T	G	G	7374.48	24406.8	0.315516	0.319684	0.314278	0.825205	N	ADD	50364	1.01863	0.0180325	0.983257	1.05527	1.02361	0.30602	.
run1	9	21793673	9:21793673:C:A	C	A	N	A	C	C	5958.23	20778.4	0.265434	0.25829	0.267556	0.748714	N	ADD	50364	0.972829	0.0201737	0.935114	1.01206	-1.36551	0.172093	.
run1	9	21795074	9:21795074:C:G	C	G	N	G	C	C	8782.12	30285.4	0.387851	0.380706	0.389974	0.698942	N	ADD	50364	0.976622	0.0188531	0.941193	1.01338	-1.25474	0.209575	.
run1	9	21795096	9:21795096:T:G	T	G	N	G	T	T	8784.99	30292.8	0.387954	0.38083	0.39007	0.699417	N	ADD	50364	0.976787	0.0188456	0.941366	1.01354	-1.24625	0.212674	.
run1	9	21795100	9:21795100:A:T	A	T	N	T	A	A	6052.64	21031.2	0.268881	0.262382	0.270811	0.74523	N	ADD	50364	0.973855	0.0200958	0.936243	1.01298	-1.31834	0.187389	.
run1	9	21795193	9:21795193:A:G	A	G	N	G	A	A	8782.06	30281.8	0.387815	0.380703	0.389928	0.699831	N	ADD	50364	0.976739	0.0188405	0.941329	1.01348	-1.24924	0.211579	.
run1	9	21795661	9:21795661:A:G	A	G	N	G	A	A	8778.6	30276.5	0.387728	0.380553	0.389859	0.699087	N	ADD	50364	0.976364	0.0188522	0.940946	1.01312	-1.2688	0.204514	.
run1	9	21795682	9:21795682:T:G	T	G	N	G	T	T	8788.61	30308.7	0.388148	0.380987	0.390275	0.699986	N	ADD	50364	0.976446	0.0188353	0.941056	1.01317	-1.26551	0.205688	.
run1	9	21796220	9:21796220:G:A	G	A	N	A	G	G	6924.43	22885.6	0.295946	0.300175	0.294689	0.88849	N	ADD	50364	1.00939	0.0176761	0.975019	1.04497	0.528756	0.596975	.
run1	9	21796791	9:21796791:G:A	G	A	N	A	G	G	6984.38	23135.4	0.29902	0.302774	0.297906	0.897413	N	ADD	50364	1.00684	0.0175483	0.972799	1.04207	0.38843	0.697698	.
run1	9	21797135	9:21797135:C:T	C	T	N	C	T	T	1624.94	5297.36	0.0687228	0.0704414	0.0682123	0.556409	N	ADD	50364	1.03598	0.0399323	0.957991	1.12032	0.885216	0.37604	.
run1	9	21797186	9:21797186:G:A	G	A	N	A	G	G	1417.23	4767.11	0.0613964	0.0614369	0.0613844	0.955525	N	ADD	50364	0.993227	0.0324005	0.932114	1.05835	-0.209754	0.83386	.
run1	9	21798971	9:21798971:A:G	A	G	N	G	A	A	1449.97	4994.71	0.063981	0.0628563	0.0643151	0.715941	N	ADD	50364	0.985742	0.0369918	0.916802	1.05986	-0.388222	0.697851	.
run1	9	21799384	9:21799384:A:AT	A	AT	N	AT	A	A	2054.93	7071.77	0.0906074	0.0890815	0.0910607	0.57854	N	ADD	50364	0.997722	0.0352602	0.931099	1.06911	-0.0646824	0.948427	.
run1	9	21799598	9:21799598:T:C	T	C	N	T	C	C	7071.56	23433.3	0.302844	0.306553	0.301743	0.804521	N	ADD	50364	1.01816	0.0184654	0.981973	1.05569	0.974812	0.329654	.
run1	9	21801078	9:21801078:A:T	A	T	N	T	A	A	4195.03	14344.1	0.184051	0.181855	0.184704	0.812671	N	ADD	50364	1.00855	0.0219471	0.966085	1.05288	0.387829	0.698143	.
run1	9	21801319	9:21801319:T:C	T	C	N	C	T	T	2902.06	10313	0.131195	0.125805	0.132796	0.755949	N	ADD	50364	0.93055	0.0262465	0.883891	0.979672	-2.74245	0.00609824	.
run1	9	21801530	9:21801530:A:G	A	G	N	A	G	G	8953.67	29834.3	0.385077	0.388142	0.384166	0.84313	N	ADD	50364	1.01017	0.0170517	0.976967	1.0445	0.593397	0.552916	.
run1	9	21801776	9:21801776:A:T	A	T	N	T	A	A	9923.8	33479.5	0.430896	0.430197	0.431104	0.917856	N	ADD	50364	0.987802	0.0160483	0.957215	1.01937	-0.764736	0.444429	.
run1	9	21801811	9:21801811:T:TGTGTGTGTGTGTGC	T	TGTGTGTGTGTGTGC	N	T	TGTGTGTGTGTGTGC	TGTGTGTGTGTGTGC	9122.35	30440	0.392764	0.395455	0.391964	0.831802	N	ADD	50364	1.00897	0.0171026	0.97571	1.04337	0.522197	0.601533	.
run1	9	21803165	9:21803165:A:G	A	G	N	G	A	A	2864.57	10211	0.129811	0.124179	0.131484	0.758956	N	ADD	50364	0.926524	0.0263264	0.879929	0.975587	-2.89879	0.00374606	.
run1	9	21803183	9:21803183:G:C	G	C	N	G	C	C	7157.2	23725.9	0.306599	0.310265	0.305509	0.809095	N	ADD	50364	1.01645	0.0183488	0.980546	1.05367	0.889294	0.373845	.
run1	9	21803729	9:21803729:T:TCTTAA	T	TCTTAA	N	T	TCTTAA	TCTTAA	7286.87	24188.9	0.312483	0.315886	0.311472	0.803119	N	ADD	50364	1.01588	0.018319	0.980049	1.05301	0.859871	0.38986	.
run1	9	21803858	9:21803858:A:T	A	T	N	T	A	A	3963.89	13632	0.174687	0.171835	0.175534	0.819615	N	ADD	50364	1.00258	0.0223436	0.95962	1.04746	0.115248	0.908249	.
run1	9	21803880	9:21803880:C:A	C	A	N	C	A	A	7162.63	23741.7	0.30681	0.310501	0.305713	0.808702	N	ADD	50364	1.01668	0.0183492	0.980766	1.05391	0.901505	0.36732	.
run1	9	21804617	9:21804617:A:G	A	G	N	A	G	G	7096.37	23613.8	0.304882	0.307628	0.304067	0.795951	N	ADD	50364	1.00808	0.0185416	0.972108	1.04539	0.434288	0.664079	.
run1	9	21804693	9:21804693:A:G	A	G	N	A	G	G	7165.47	23754.8	0.306968	0.310624	0.305883	0.809127	N	ADD	50364	1.01646	0.018341	0.980574	1.05367	0.890368	0.373268	.
run1	9	21804703	9:21804703:CAA:C	CAA	C	N	C	CAA	CAA	3728.98	12703.5	0.163137	0.161652	0.163579	0.851111	N	ADD	50364	1.01635	0.0224815	0.972539	1.06213	0.721379	0.470676	.
run1	9	21805208	9:21805208:C:CAG	C	CAG	N	C	CAG	CAG	7286.86	24188.9	0.312483	0.315886	0.311472	0.803998	N	ADD	50364	1.01592	0.018308	0.980116	1.05304	0.862917	0.388183	.
run1	9	21806564	9:21806564:G:A	G	A	N	A	G	G	6498.92	21366.2	0.276637	0.281729	0.275125	0.865662	N	ADD	50364	1.01576	0.0182557	0.980061	1.05277	0.856726	0.391596	.
run1	9	21806969	9:21806969:C:A	C	A	N	A	C	C	6505.24	21381.2	0.276849	0.282003	0.275318	0.862943	N	ADD	50364	1.01755	0.0182769	0.981743	1.05466	0.95181	0.341194	.
run1	9	21807994	9:21807994:A:G	A	G	N	G	A	A	8016.12	27907.1	0.356636	0.347499	0.359349	0.731105	N	ADD	50364	0.963043	0.0187683	0.928261	0.999128	-2.00642	0.0448115	.
run1	9	21808409	9:21808409:C:G	C	G	N	G	C	C	8004.77	27865.3	0.356108	0.347008	0.358811	0.732657	N	ADD	50364	0.963357	0.0187542	0.92859	0.999427	-1.99053	0.0465324	.
run1	9	21808420	9:21808420:CAAA:CAA	CA	C	N	C	CA	CA	7464.55	24678	0.319102	0.323589	0.317769	0.86399	N	ADD	50364	1.01195	0.0175416	0.97775	1.04735	0.677197	0.498281	.
run1	9	21808420	9:21808420:CAAA:C	CAAA	C	N	C	CAAA	CAAA	8019.89	27833.9	0.355947	0.347663	0.358407	0.717842	N	ADD	50364	0.967569	0.0189338	0.932321	1.00415	-1.74127	0.0816362	.
run1	9	21808605	9:21808605:AC:A	AC	A	N	AC	A	A	7491.76	24862.2	0.321201	0.324769	0.320141	0.811179	N	ADD	50364	1.01834	0.0180894	0.98287	1.05509	1.00478	0.315003	.
run1	9	21808606	9:21808606:C:A	C	A	N	A	C	C	8096.41	27084.1	0.349262	0.35098	0.348752	0.523948	N	ADD	50364	1.01342	0.022066	0.970522	1.05821	0.603999	0.545844	.
run1	9	21808752	9:21808752:T:G	T	G	N	G	T	T	7331.64	24195.9	0.312996	0.317827	0.311561	0.912956	N	ADD	50364	1.01228	0.0171703	0.97878	1.04693	0.710823	0.477194	.
run1	9	21808913	9:21808913:C:T	C	T	N	T	C	C	7217.37	23765.5	0.307589	0.312874	0.30602	0.90428	N	ADD	50364	1.0143	0.0173297	0.980423	1.04934	0.819061	0.412752	.
run1	9	21809077	9:21809077:T:A	T	A	N	A	T	T	6524.01	21459	0.277807	0.282816	0.27632	0.867357	N	ADD	50364	1.01596	0.0182128	0.980338	1.05289	0.869625	0.384505	.
run1	9	21809333	9:21809333:C:T	C	T	N	T	C	C	8027.42	27934.3	0.357018	0.347989	0.3597	0.730101	N	ADD	50364	0.964106	0.0187768	0.92927	1.00025	-1.94678	0.0515611	.
run1	9	21809857	9:21809857:C:T	C	T	N	T	C	C	1461.94	5024.54	0.064396	0.0633751	0.0646993	0.724411	N	ADD	50364	0.989361	0.0366454	0.920793	1.06303	-0.29188	0.770379	.
run1	9	21809992	9:21809992:A:C	A	C	N	C	A	A	2859.79	10357.9	0.131221	0.123972	0.133375	0.7843	N	ADD	50364	0.920618	0.0259152	0.875025	0.968587	-3.19157	0.00141503	.
run1	9	21810306	9:21810306:C:T	C	T	N	T	C	C	1467.87	5314.95	0.067338	0.0636324	0.0684387	0.767772	N	ADD	50364	0.928485	0.0353645	0.866309	0.995125	-2.09816	0.0358906	.
run1	9	21810430	9:21810430:A:AAGAG	A	AAGAG	N	AAGAG	A	A	7877.26	27392.9	0.350152	0.34148	0.352728	0.663786	N	ADD	50364	0.961456	0.0197733	0.924907	0.999448	-1.98787	0.0468259	.
run1	9	21810531	9:21810531:T:G	T	G	N	G	T	T	8737.51	30353.1	0.388081	0.378772	0.390846	0.696017	N	ADD	50364	0.962194	0.0188983	0.927206	0.998502	-2.03929	0.0414208	.
run1	9	21811027	9:21811027:T:C	T	C	N	C	T	T	8101.86	28213.4	0.360528	0.351216	0.363294	0.738018	N	ADD	50364	0.96153	0.0186224	0.927068	0.997274	-2.10656	0.035156	.
run1	9	21811154	9:21811154:A:G	A	G	N	G	A	A	7455.37	24463.8	0.316885	0.323191	0.315012	0.882987	N	ADD	50364	1.01974	0.0173997	0.98555	1.05512	1.12344	0.261251	.
run1	9	21811441	9:21811441:A:G	A	G	N	G	A	A	8111.33	28248.2	0.360967	0.351627	0.363742	0.736375	N	ADD	50364	0.961246	0.0186386	0.926765	0.997011	-2.12058	0.0339567	.
run1	9	21811533	9:21811533:C:G	C	G	N	G	C	C	8439.34	29339.1	0.375054	0.365846	0.377789	0.722939	N	ADD	50364	0.960886	0.0186592	0.92638	0.996677	-2.13835	0.0324887	.
run1	9	21811565	9:21811565:G:A	G	A	N	A	G	G	3089.11	11191.2	0.141771	0.133913	0.144104	0.76	N	ADD	50364	0.91772	0.0255018	0.872977	0.964756	-3.36694	0.000760059	.
run1	9	21812316	9:21812316:G:A	G	A	N	A	G	G	6484.85	22719.5	0.289933	0.281119	0.292551	0.724839	N	ADD	50364	0.960901	0.0199677	0.924022	0.999252	-1.99743	0.0457788	.
run1	9	21812349	9:21812349:T:A	T	A	N	A	T	T	6485.02	22719.7	0.289937	0.281126	0.292554	0.724686	N	ADD	50364	0.960917	0.0199697	0.924034	0.999273	-1.99637	0.0458933	.
run1	9	21813241	9:21813241:T:C	T	C	N	C	T	T	6364.74	21126.1	0.272922	0.275912	0.272033	0.853678	N	ADD	50364	1.01405	0.0184749	0.977992	1.05145	0.755445	0.449982	.
run1	9	21813303	9:21813303:A:C	A	C	N	C	A	A	6366.64	21133.6	0.273015	0.275994	0.272129	0.853279	N	ADD	50364	1.01393	0.0184775	0.97787	1.05133	0.74883	0.453959	.
run1	9	21813495	9:21813495:C:T	C	T	N	T	C	C	6349.84	21049.9	0.272017	0.275266	0.271052	0.852442	N	ADD	50364	1.01613	0.0185076	0.979932	1.05367	0.864614	0.387251	.
run1	9	21813518	9:21813518:C:T	C	T	N	T	C	C	6372.59	21159.5	0.273331	0.276252	0.272463	0.852576	N	ADD	50364	1.01364	0.0184793	0.97758	1.05102	0.73293	0.463601	.
run1	9	21813595	9:21813595:A:G	A	G	N	G	A	A	3071.03	11001.3	0.139706	0.133129	0.141659	0.799097	N	ADD	50364	0.922945	0.0248887	0.879004	0.969084	-3.22175	0.0012741	.
run1	9	21813718	9:21813718:C:T	C	T	N	T	C	C	10825.8	36376	0.468607	0.4693	0.468401	0.947189	N	ADD	50364	1.01467	0.0156731	0.983971	1.04632	0.928968	0.352906	.
run1	9	21813765	9:21813765:G:A	G	A	N	A	G	G	1432.77	4819.54	0.0620712	0.0621107	0.0620595	0.974343	N	ADD	50364	0.993368	0.0319199	0.933125	1.0575	-0.208462	0.834868	.
run1	9	21813769	9:21813769:G:C	G	C	N	C	G	G	3062.96	11108.9	0.140695	0.132779	0.143046	0.778656	N	ADD	50364	0.91759	0.0252697	0.873251	0.964181	-3.40346	0.000665388	.
run1	9	21813770	9:21813770:G:T	G	T	N	T	G	G	1438.06	4839.56	0.0623225	0.0623398	0.0623173	0.977476	N	ADD	50364	0.992803	0.0318174	0.932782	1.05669	-0.22702	0.820408	.
run1	9	21813772	9:21813772:T:C	T	C	N	C	T	T	3062.96	11108.9	0.140695	0.132779	0.143046	0.778656	N	ADD	50364	0.91759	0.0252697	0.873251	0.964181	-3.40346	0.000665388	.
run1	9	21815166	9:21815166:G:T	G	T	N	T	G	G	3414.53	11596.5	0.149025	0.14802	0.149324	0.899364	N	ADD	50364	1.01736	0.0226616	0.973163	1.06357	0.759543	0.447528	.
run1	9	21815589	9:21815589:T:TA	T	TA	N	TA	T	T	1429.52	4910.78	0.0629448	0.06197	0.0632344	0.489752	N	ADD	50364	0.990855	0.0449911	0.907222	1.0822	-0.204199	0.838198	.
run1	9	21815589	9:21815589:T:TAA	T	TAA	N	TAA	T	T	10232.5	34873.8	0.447803	0.443578	0.449058	0.419345	N	ADD	50364	0.961545	0.0236383	0.918013	1.00714	-1.65891	0.0971334	.
run1	9	21815589	9:21815589:T:TAAA	T	TAAA	N	TAAA	T	T	9967.25	33032.1	0.426886	0.432081	0.425342	0.494868	N	ADD	50364	1.04454	0.021865	1.00072	1.09028	1.99305	0.0462559	.
run1	9	21815797	9:21815797:C:T	C	T	N	T	C	C	5297.02	17981.7	0.231104	0.229626	0.231543	0.895308	N	ADD	50364	1.00596	0.0191465	0.968913	1.04443	0.310555	0.756139	.
run1	9	21816214	9:21816214:C:G	C	G	N	G	C	C	5848.95	19999.4	0.256616	0.253553	0.257526	0.870294	N	ADD	50364	0.997611	0.0187676	0.961582	1.03499	-0.127423	0.898606	.
run1	9	21816528	9:21816528:A:G	A	G	N	A	G	G	11161.5	37583.9	0.483931	0.483853	0.483954	0.994642	N	ADD	50364	1.01073	0.0152732	0.980919	1.04144	0.698598	0.484803	.
run1	9	21816573	9:21816573:G:A	G	A	N	G	A	A	6957.49	23198.3	0.299379	0.301608	0.298716	0.826909	N	ADD	50364	1.00907	0.0182642	0.973588	1.04585	0.494424	0.621007	.
run1	9	21816637	9:21816637:T:C	T	C	N	C	T	T	6992.96	22964.8	0.297412	0.303146	0.295709	0.876702	N	ADD	50364	1.0215	0.017763	0.986547	1.05769	1.19749	0.231116	.
run1	9	21816646	9:21816646:A:G	A	G	N	A	G	G	6958.86	23201.3	0.299422	0.301667	0.298755	0.826729	N	ADD	50364	1.00921	0.0182651	0.973723	1.046	0.50209	0.615604	.
run1	9	21816758	9:21816758:G:A	G	A	N	A	G	G	9900.5	33463.3	0.430504	0.429188	0.430895	0.99715	N	ADD	50364	0.981839	0.0154129	0.952622	1.01195	-1.18913	0.234388	.
run1	9	21817524	9:21817524:G:C	G	C	N	C	G	G	1338.92	4851.99	0.0614616	0.0580421	0.0624774	0.785274	N	ADD	50364	0.927667	0.0364819	0.863652	0.996428	-2.05806	0.0395842	.
run1	9	21817754	9:21817754:A:G	A	G	N	A	G	G	7210.44	23895.1	0.308808	0.312573	0.307689	0.817139	N	ADD	50364	1.0184	0.0182092	0.982692	1.0554	1.00116	0.31675	.
run1	9	21817777	9:21817777:T:C	T	C	N	T	C	C	1248.68	4166.59	0.0537613	0.0541303	0.0536517	0.497074	N	ADD	50364	0.993834	0.0477307	0.905076	1.09129	-0.129592	0.896889	.
run1	9	21818011	9:21818011:C:T	C	T	N	T	C	C	2640.85	9517.25	0.120702	0.114481	0.12255	0.82139	N	ADD	50364	0.930525	0.0262081	0.883934	0.979572	-2.74748	0.00600546	.
run1	9	21818310	9:21818310:C:T	C	T	N	C	T	T	7029.54	23449.2	0.302585	0.304731	0.301948	0.823624	N	ADD	50364	1.00891	0.0182468	0.973463	1.04564	0.485986	0.626977	.
run1	9	21818316	9:21818316:C:CTTTT	C	CTTTT	N	CTTTT	C	C	5611.06	19139.3	0.245714	0.24324	0.24645	0.621298	N	ADD	50364	0.986331	0.0225003	0.94378	1.0308	-0.611672	0.540755	.
run1	9	21818674	9:21818674:A:G	A	G	N	G	A	A	6939.52	22810.9	0.295354	0.300829	0.293728	0.871792	N	ADD	50364	1.01986	0.0178512	0.984799	1.05618	1.10189	0.270509	.
run1	9	21819093	9:21819093:T:C	T	C	N	C	T	T	1371.44	4839.47	0.0616602	0.0594521	0.0623162	0.972072	N	ADD	50364	0.969725	0.0324513	0.909968	1.03341	-0.947361	0.343455	.
run1	9	21819136	9:21819136:C:CT	C	CT	N	C	CT	CT	9098.39	30883.6	0.39693	0.394416	0.397677	0.735579	N	ADD	50364	0.982159	0.0181566	0.947822	1.01774	-0.991489	0.321447	.
run1	9	21819182	9:21819182:C:G	C	G	N	G	C	C	2663.31	9592.86	0.121676	0.115455	0.123524	0.822037	N	ADD	50364	0.931157	0.0261005	0.88472	0.98003	-2.73281	0.00627963	.
run1	9	21819722	9:21819722:T:G	T	G	N	G	T	T	1933.16	6681.15	0.0855205	0.0838026	0.0860307	0.874589	N	ADD	50364	0.976824	0.0292496	0.922399	1.03446	-0.801692	0.422731	.
run1	9	21821031	9:21821031:C:T	C	T	N	T	C	C	1213.84	4265.87	0.054401	0.0526199	0.0549301	0.74107	N	ADD	50364	0.958388	0.0394536	0.887071	1.03544	-1.07728	0.281355	.
run1	9	21821281	9:21821281:A:G	A	G	N	G	A	A	10398.2	34941.4	0.450119	0.450762	0.449928	0.944934	N	ADD	50364	0.995161	0.015742	0.964926	1.02634	-0.308127	0.757986	.
run1	9	21821508	9:21821508:C:T	C	T	N	T	C	C	2656.24	9508.19	0.120765	0.115148	0.122434	0.797086	N	ADD	50364	0.934632	0.0265638	0.887216	0.984581	-2.54492	0.0109301	.
run1	9	21821669	9:21821669:T:C	T	C	N	C	T	T	5129.77	17474.2	0.224406	0.222376	0.225009	0.888774	N	ADD	50364	1.00645	0.0194477	0.968806	1.04555	0.330443	0.741065	.
run1	9	21822417	9:21822417:A:G	A	G	N	G	A	A	1465.73	4965.88	0.0638513	0.0635398	0.0639438	0.961857	N	ADD	50364	0.991624	0.0317696	0.931762	1.05533	-0.26475	0.791202	.
run1	9	21822483	9:21822483:G:A	G	A	N	G	A	A	7245.08	24010.7	0.310299	0.314075	0.309178	0.809902	N	ADD	50364	1.01813	0.0182667	0.982328	1.05525	0.983845	0.325192	.
run1	9	21823088	9:21823088:C:T	C	T	N	T	C	C	2608.53	9345.74	0.118679	0.11308	0.120342	0.813067	N	ADD	50364	0.934114	0.0265004	0.886835	0.983914	-2.57191	0.0101139	.
run1	9	21823952	9:21823952:T:C	T	C	N	C	T	T	9702.84	32782	0.421778	0.420619	0.422122	0.955017	N	ADD	50364	0.982216	0.015791	0.952282	1.01309	-1.13634	0.255815	.
run1	9	21824049	9:21824049:G:A	G	A	N	A	G	G	1419.91	4768.22	0.061434	0.0615531	0.0613986	0.964077	N	ADD	50364	0.996505	0.0322366	0.935491	1.0615	-0.108619	0.913505	.
run1	9	21824882	9:21824882:C:T	C	T	N	T	C	C	9545.33	32229.2	0.414726	0.413791	0.415003	0.950528	N	ADD	50364	0.982613	0.0158674	0.952524	1.01365	-1.10543	0.268974	.
run1	9	21825075	9:21825075:T:C	T	C	N	T	C	C	7194.06	23855.5	0.308252	0.311863	0.307179	0.811248	N	ADD	50364	1.01776	0.0182817	0.981937	1.05489	0.96292	0.335588	.
run1	9	21825858	9:21825858:T:C	T	C	N	C	T	T	2552.64	9210.73	0.116783	0.110657	0.118603	0.833584	N	ADD	50364	0.928789	0.026388	0.881974	0.97809	-2.7995	0.00511825	.
run1	9	21825946	9:21825946:G:GA	G	GA	N	GA	G	G	5388.02	18382.8	0.23599	0.233571	0.236709	0.855347	N	ADD	50364	0.999127	0.019484	0.961691	1.03802	-0.0448384	0.964236	.
run1	9	21825996	9:21825996:A:G	A	G	N	G	A	A	5823.9	19935.7	0.255734	0.252467	0.256704	0.871823	N	ADD	50364	0.997195	0.0187902	0.961138	1.0346	-0.149493	0.881165	.
run1	9	21826387	9:21826387:T:C	T	C	N	C	T	T	5813.57	19835.4	0.254636	0.252019	0.255414	0.867708	N	ADD	50364	1.00064	0.0188407	0.964363	1.03828	0.0339636	0.972906	.
run1	9	21826463	9:21826463:C:T	C	T	N	T	C	C	5305.67	18005.2	0.231424	0.230001	0.231846	0.891015	N	ADD	50364	1.00685	0.0191842	0.969699	1.04543	0.356055	0.7218	.
run1	9	21826516	9:21826516:A:G	A	G	N	G	A	A	6660.63	21984.4	0.28438	0.288739	0.283085	0.88189	N	ADD	50364	1.01265	0.0179469	0.977654	1.04891	0.700706	0.483487	.
run1	9	21826538	9:21826538:G:A	G	A	N	G	A	A	7275.83	24159.5	0.312082	0.315408	0.311093	0.81237	N	ADD	50364	1.01632	0.0182133	0.980675	1.05325	0.888567	0.374236	.
run1	9	21826620	9:21826620:A:ATTATTG	A	ATTATTG	N	ATTATTG	A	A	1821.37	6201.62	0.0796501	0.0789566	0.0798561	0.887186	N	ADD	50364	0.981018	0.0299051	0.92517	1.04024	-0.640856	0.521616	.
run1	9	21826623	9:21826623:A:ATTG	A	ATTG	N	ATTG	A	A	3541.15	12075.1	0.155034	0.153509	0.155487	0.848619	N	ADD	50364	1.01056	0.0229768	0.966059	1.05711	0.457113	0.64759	.
run1	9	21826840	9:21826840:G:A	G	A	N	A	G	G	5508.1	18164.1	0.235011	0.238777	0.233893	0.789999	N	ADD	50364	1.00876	0.0201746	0.969654	1.04945	0.432503	0.665376	.
run1	9	21826940	9:21826940:G:T	G	T	N	T	G	G	6599.61	21768	0.281626	0.286094	0.280299	0.880551	N	ADD	50364	1.01255	0.0180184	0.977417	1.04895	0.692294	0.488753	.
run1	9	21827192	9:21827192:G:A	G	A	N	A	G	G	2552.75	9211.17	0.116789	0.110662	0.118609	0.833485	N	ADD	50364	0.92877	0.0263892	0.881953	0.978071	-2.80019	0.00510733	.
run1	9	21827406	9:21827406:A:G	A	G	N	G	A	A	6650.41	21938.8	0.283826	0.288296	0.282498	0.88142	N	ADD	50364	1.01338	0.0179626	0.978319	1.04969	0.739689	0.459488	.
run1	9	21827992	9:21827992:G:A	G	A	N	G	A	A	7242.61	23949.3	0.309665	0.313968	0.308387	0.806031	N	ADD	50364	1.02178	0.018316	0.985748	1.05913	1.17627	0.239488	.
run1	9	21828110	9:21828110:A:C	A	C	N	C	A	A	6630.72	21883.6	0.283082	0.287442	0.281787	0.878869	N	ADD	50364	1.01217	0.0180121	0.977059	1.04854	0.671494	0.501906	.
run1	9	21828242	9:21828242:T:C	T	C	N	T	C	C	6896.56	22856.8	0.295383	0.298967	0.294318	0.805068	N	ADD	50364	1.01825	0.0185727	0.981851	1.056	0.97379	0.330161	.
run1	9	21829117	9:21829117:C:T	C	T	N	T	C	C	3425.46	12058.9	0.153724	0.148494	0.155278	0.764579	N	ADD	50364	0.948381	0.0244006	0.904093	0.994838	-2.17205	0.0298519	.
run1	9	21829416	9:21829416:GT:G	GT	G	N	GT	G	G	7970.69	26461	0.341829	0.34553	0.340729	0.802135	N	ADD	50364	1.01595	0.0179016	0.980927	1.05223	0.88421	0.376583	.
run1	9	21829507	9:21829507:T:C	T	C	N	C	T	T	2995.83	10685	0.13582	0.12987	0.137587	0.790278	N	ADD	50364	0.927498	0.0253076	0.882615	0.974664	-2.974	0.0029395	.
run1	9	21829604	9:21829604:T:A	T	A	N	A	T	T	4884.85	16537.7	0.212677	0.211759	0.21295	0.905313	N	ADD	50364	1.01113	0.0196114	0.973001	1.05075	0.56433	0.57253	.
run1	9	21830157	9:21830157:A:G	A	G	N	G	A	A	4885.88	16543.4	0.212744	0.211803	0.213023	0.905164	N	ADD	50364	1.01104	0.0196119	0.972913	1.05066	0.559748	0.575652	.
run1	9	21830479	9:21830479:G:A	G	A	N	A	G	G	1419.03	4758.35	0.0613273	0.0615149	0.0612715	0.950021	N	ADD	50364	0.997564	0.0324924	0.936016	1.06316	-0.0750678	0.940161	.
run1	9	21830953	9:21830953:A:AATGAGAT	A	AATGAGAT	N	AATGAGAT	A	A	1424.27	4811.49	0.061907	0.0617423	0.0619559	0.913216	N	ADD	50364	0.988499	0.0330619	0.926476	1.05468	-0.349868	0.726438	.
run1	9	21831494	9:21831494:AT:A	AT	A	N	A	AT	AT	10786.8	36312.3	0.467587	0.467609	0.467581	0.849168	N	ADD	50364	0.992683	0.0165442	0.96101	1.0254	-0.443897	0.657117	.
run1	9	21831629	9:21831629:A:G	A	G	N	G	A	A	7545.28	26230.3	0.335315	0.327089	0.337758	0.782252	N	ADD	50364	0.966226	0.0183724	0.932052	1.00165	-1.87008	0.061473	.
run1	9	21831784	9:21831784:AT:A	AT	A	N	A	AT	AT	6903.02	22840.9	0.295289	0.299246	0.294114	0.680883	N	ADD	50364	1.01303	0.0202435	0.973627	1.05404	0.639683	0.522379	.
run1	9	21832742	9:21832742:A:G	A	G	N	G	A	A	7382.1	25658.1	0.328014	0.320015	0.33039	0.847737	N	ADD	50364	0.968299	0.0177393	0.935211	1.00256	-1.81601	0.0693691	.
run1	9	21833046	9:21833046:T:C	T	C	N	C	T	T	7213.8	25079.6	0.3206	0.312719	0.322941	0.820799	N	ADD	50364	0.967508	0.0181372	0.933719	1.00252	-1.82121	0.0685745	.
run1	9	21833338	9:21833338:T:C	T	C	N	T	C	C	6726.99	22131.9	0.286503	0.291616	0.284984	0.842388	N	ADD	50364	1.02695	0.0183071	0.99075	1.06446	1.45236	0.146401	.
run1	9	21833659	9:21833659:A:G	A	G	N	G	A	A	7720.22	26883	0.343531	0.334672	0.346162	0.782089	N	ADD	50364	0.964469	0.0182852	0.930516	0.999661	-1.97852	0.0478701	.
run1	9	21834210	9:21834210:T:C	T	C	N	C	T	T	5275.43	17960	0.230675	0.22869	0.231264	0.734932	N	ADD	50364	0.981995	0.0210957	0.942221	1.02345	-0.861255	0.389097	.
run1	9	21837144	9:21837144:GT:G	GT	G	N	G	GT	GT	7218.2	23919	0.309121	0.31291	0.307996	0.883718	N	ADD	50364	1.01492	0.0175103	0.980679	1.05036	0.845781	0.397675	.
run1	9	21838145	9:21838145:A:G	A	G	N	G	A	A	7191.89	23806	0.307739	0.311769	0.306541	0.881749	N	ADD	50364	1.01371	0.0175605	0.979414	1.04921	0.775436	0.438082	.
run1	9	21839188	9:21839188:A:T	A	T	N	A	T	T	7684.89	25926.8	0.333687	0.333141	0.33385	0.742289	N	ADD	50364	1.00171	0.0187361	0.96559	1.03918	0.091039	0.927462	.
run1	9	21840193	9:21840193:C:G	C	G	N	G	C	C	7693.44	26789.3	0.342335	0.333511	0.344956	0.775996	N	ADD	50364	0.964794	0.0183764	0.930664	1.00018	-1.95034	0.0511351	.
run1	9	21840298	9:21840298:A:G	A	G	N	G	A	A	7220.07	23893.2	0.308884	0.312991	0.307664	0.88279	N	ADD	50364	1.01414	0.0175308	0.979882	1.04959	0.800667	0.423325	.
run1	9	21840387	9:21840387:C:T	C	T	N	T	C	C	7084.74	24648.2	0.315036	0.307124	0.317386	0.784011	N	ADD	50364	0.965208	0.0186568	0.930552	1.00116	-1.89804	0.0576913	.
run1	9	21840760	9:21840760:A:G	A	G	N	G	A	A	7612.68	26518.5	0.338845	0.330011	0.341469	0.746905	N	ADD	50364	0.96299	0.0187852	0.928179	0.999106	-2.00756	0.0446905	.
run1	9	21840777	9:21840777:G:A	G	A	N	A	G	G	7146.33	23663.3	0.30587	0.309794	0.304704	0.874023	N	ADD	50364	1.01469	0.0176707	0.980146	1.05045	0.825121	0.409303	.
run1	9	21840834	9:21840834:G:T	G	T	N	T	G	G	3000.54	10386	0.132898	0.130074	0.133737	0.864761	N	ADD	50364	0.993662	0.0243753	0.947307	1.04229	-0.260826	0.794226	.
run1	9	21840842	9:21840842:C:T	C	T	N	T	C	C	7611.39	26513.1	0.338778	0.329954	0.341399	0.746894	N	ADD	50364	0.963067	0.0187861	0.928252	0.999188	-2.00321	0.0451549	.
run1	9	21842154	9:21842154:G:A	G	A	N	A	G	G	3849.97	13580.8	0.173048	0.166896	0.174875	0.830654	N	ADD	50364	0.943009	0.0222979	0.902685	0.985135	-2.63161	0.00849824	.
run1	9	21842225	9:21842225:G:A	G	A	N	A	G	G	7361.24	25715	0.328372	0.319111	0.331123	0.758741	N	ADD	50364	0.956967	0.0187769	0.922389	0.992841	-2.34258	0.0191511	.
run1	9	21842300	9:21842300:G:C	G	C	N	C	G	G	7079.32	24627.9	0.314781	0.306889	0.317125	0.782899	N	ADD	50364	0.965229	0.018673	0.930542	1.00121	-1.89524	0.0580611	.
run1	9	21842733	9:21842733:A:G	A	G	N	A	G	G	6938.32	22827	0.295502	0.300777	0.293935	0.802899	N	ADD	50364	1.02721	0.0185917	0.990453	1.06533	1.44399	0.14874	.
run1	9	21843736	9:21843736:A:G	A	G	N	G	A	A	3871.61	13645.2	0.173902	0.167834	0.175705	0.833481	N	ADD	50364	0.943908	0.0222096	0.903701	0.985904	-2.59916	0.00934519	.
run1	9	21843826	9:21843826:C:A	C	A	N	A	C	C	6797.25	23550.3	0.301282	0.294662	0.303249	0.768709	N	ADD	50364	0.974668	0.0190782	0.938896	1.0118	-1.3449	0.178659	.
run1	9	21843842	9:21843842:A:G	A	G	N	G	A	A	7330.17	24319.9	0.314213	0.317764	0.313159	0.867623	N	ADD	50364	1.01058	0.0176128	0.976286	1.04607	0.59736	0.550267	.
run1	9	21844643	9:21844643:A:G	A	G	N	G	A	A	7409.56	24543	0.317217	0.321205	0.316032	0.86427	N	ADD	50364	1.01387	0.0175976	0.979497	1.04945	0.782736	0.433782	.
run1	9	21844772	9:21844772:A:G	A	G	N	G	A	A	7525.02	24969.1	0.322593	0.326211	0.321518	0.857654	N	ADD	50364	1.0151	0.0175712	0.98074	1.05067	0.853178	0.39356	.
run1	9	21845029	9:21845029:C:CA	C	CA	N	CA	C	C	10507.8	35523.6	0.456987	0.455516	0.457424	0.577659	N	ADD	50364	1.00125	0.020107	0.962557	1.04149	0.0620274	0.950541	.
run1	9	21845308	9:21845308:A:G	A	G	N	G	A	A	2269.87	7881.39	0.100779	0.0983991	0.101486	0.801479	N	ADD	50364	0.996573	0.0286097	0.942229	1.05405	-0.11998	0.904499	.
run1	9	21845738	9:21845738:G:C	G	C	N	G	C	C	10578.8	35510.7	0.457564	0.458593	0.457259	0.809915	N	ADD	50364	0.990476	0.0170939	0.957842	1.02422	-0.559799	0.575616	.
run1	9	21846285	9:21846285:A:G	A	G	N	G	A	A	5652.72	18774.5	0.242507	0.245046	0.241753	0.985101	N	ADD	50364	1.02036	0.0179395	0.985108	1.05688	1.1236	0.261182	.
run1	9	21846327	9:21846327:C:T	C	T	N	T	C	C	5225.21	17329.7	0.223919	0.226513	0.223148	0.956727	N	ADD	50364	1.02223	0.0187462	0.98535	1.06048	1.17267	0.240929	.
run1	9	21846416	9:21846416:GA:G	GA	G	N	G	GA	GA	7507.67	25988.2	0.332538	0.325458	0.334641	0.703341	N	ADD	50364	0.97099	0.0194055	0.934753	1.00863	-1.51703	0.129258	.
run1	9	21846727	9:21846727:A:G	A	G	N	A	G	G	9956.9	33201.3	0.428463	0.431633	0.427521	0.781012	N	ADD	50364	1.00028	0.0175069	0.96654	1.0352	0.0160341	0.987207	.
run1	9	21848423	9:21848423:T:TGATTTGGGCCCACTAAGTAGG	T	TGATTTGGGCCCACTAAGTAGG	N	TGATTTGGGCCCACTAAGTAGG	T	T	5113.69	17005	0.219589	0.221679	0.218968	0.915809	N	ADD	50364	1.01705	0.0192472	0.979394	1.05615	0.878181	0.379845	.
run1	9	21848531	9:21848531:G:A	G	A	N	A	G	G	2271.62	7895.61	0.100938	0.0984749	0.101669	0.80104	N	ADD	50364	0.99511	0.0286066	0.940851	1.0525	-0.171361	0.86394	.
run1	9	21848744	9:21848744:C:A	C	A	N	A	C	C	4101.86	13692.6	0.176659	0.177816	0.176315	0.871871	N	ADD	50364	1.01182	0.0215208	0.970026	1.05541	0.545891	0.585141	.
run1	9	21849066	9:21849066:A:T	A	T	N	T	A	A	5433.77	18062.9	0.233269	0.235554	0.23259	0.957927	N	ADD	50364	1.01869	0.018452	0.982507	1.05621	1.00356	0.315589	.
run1	9	21849093	9:21849093:C:CAG	C	CAG	N	C	CAG	CAG	9776.02	32594.5	0.420643	0.423792	0.419707	0.766165	N	ADD	50364	1.00034	0.0177056	0.966221	1.03566	0.0191985	0.984683	.
run1	9	21849178	9:21849178:G:C	G	C	N	G	C	C	9855.48	32817.9	0.42365	0.427236	0.422584	0.794664	N	ADD	50364	1.00437	0.017363	0.970764	1.03914	0.251043	0.80178	.
run1	9	21850044	9:21850044:C:G	C	G	N	G	C	C	5413.01	17998.4	0.232422	0.234654	0.231759	0.955678	N	ADD	50364	1.01844	0.0184997	0.982175	1.05605	0.987752	0.323274	.
run1	9	21851157	9:21851157:C:T	C	T	N	T	C	C	5457.85	18080.3	0.23368	0.236598	0.232813	0.922014	N	ADD	50364	1.02359	0.0187619	0.986636	1.06193	1.24287	0.213915	.
run1	9	21851505	9:21851505:C:G	C	G	N	G	C	C	5234.4	17359.7	0.224308	0.226912	0.223535	0.920676	N	ADD	50364	1.02017	0.0190699	0.982742	1.05902	1.04708	0.295063	.
run1	9	21851683	9:21851683:G:A	G	A	N	A	G	G	1202	4255.03	0.054176	0.052107	0.0547905	0.717826	N	ADD	50364	0.952923	0.0402476	0.880641	1.03114	-1.19812	0.230871	.
run1	9	21851777	9:21851777:G:A	G	A	N	A	G	G	4067.22	13574.6	0.175143	0.176314	0.174796	0.849905	N	ADD	50364	1.01126	0.0218778	0.968809	1.05556	0.511575	0.608949	.
run1	9	21851838	9:21851838:C:A	C	A	N	A	C	C	7734.31	26623.7	0.341097	0.335283	0.342824	0.69386	N	ADD	50364	0.974258	0.0193555	0.937991	1.01193	-1.34738	0.177858	.
run1	9	21852181	9:21852181:G:T	G	T	N	T	G	G	6911.13	23933.1	0.306213	0.299598	0.308178	0.74558	N	ADD	50364	0.973351	0.0192537	0.937304	1.01078	-1.40289	0.160649	.
run1	9	21852191	9:21852191:T:C	T	C	N	C	T	T	6993.16	24232.2	0.309996	0.303154	0.312029	0.739374	N	ADD	50364	0.971538	0.0192684	0.935532	1.00893	-1.49857	0.133986	.
run1	9	21852508	9:21852508:CA:C	CA	C	N	C	CA	CA	6998.62	23501.2	0.302794	0.303391	0.302617	0.694053	N	ADD	50364	0.997099	0.0199615	0.958841	1.03688	-0.145563	0.884266	.
run1	9	21852852	9:21852852:C:A	C	A	N	A	C	C	5249.92	17423.5	0.225095	0.227584	0.224356	0.922434	N	ADD	50364	1.01913	0.0190307	0.981819	1.05786	0.995804	0.319345	.
run1	9	21853221	9:21853221:T:C	T	C	N	T	C	C	9331.45	30900	0.399407	0.404519	0.397889	0.734632	N	ADD	50364	1.01247	0.0182096	0.976968	1.04925	0.680332	0.496294	.
run1	9	21853339	9:21853339:A:G	A	G	N	G	A	A	7753.93	26719.7	0.342245	0.336134	0.344061	0.694914	N	ADD	50364	0.972633	0.0193312	0.936471	1.01019	-1.43543	0.151166	.
run1	9	21854159	9:21854159:T:C	T	C	N	C	T	T	2184.29	7669.5	0.0978257	0.094689	0.0987575	0.772854	N	ADD	50364	0.980486	0.0296166	0.925192	1.03909	-0.6654	0.505795	.
run1	9	21854199	9:21854199:A:G	A	G	N	G	A	A	5421.63	18017.5	0.232698	0.235028	0.232005	0.926462	N	ADD	50364	1.01808	0.018789	0.981273	1.05627	0.95382	0.340175	.
run1	9	21855038	9:21855038:G:A	G	A	N	A	G	G	6537.33	22815.4	0.291406	0.283394	0.293786	0.751827	N	ADD	50364	0.960449	0.0194776	0.924475	0.997824	-2.07182	0.0382819	.
run1	9	21855096	9:21855096:G:T	G	T	N	G	T	T	10081	33521	0.432868	0.437012	0.431637	0.767778	N	ADD	50364	1.00957	0.0176217	0.975294	1.04504	0.540321	0.588976	.
run1	9	21856470	9:21856470:A:C	A	C	N	C	A	A	5580.65	18582.9	0.239889	0.241922	0.239286	0.924321	N	ADD	50364	1.01744	0.0186181	0.98098	1.05525	0.928542	0.353126	.
run1	9	21856661	9:21856661:G:C	G	C	N	C	G	G	5184.32	17231.2	0.222535	0.224741	0.22188	0.892569	N	ADD	50364	1.01734	0.019454	0.979277	1.05688	0.883526	0.376952	.
run1	9	21856685	9:21856685:A:G	A	G	N	G	A	A	2451.27	8521.1	0.108931	0.106263	0.109723	0.768786	N	ADD	50364	0.986574	0.0281795	0.933562	1.0426	-0.479661	0.631468	.
run1	9	21856777	9:21856777:C:T	C	T	N	T	C	C	2379.01	8342.22	0.106437	0.10313	0.10742	0.77273	N	ADD	50364	0.975357	0.0284701	0.922422	1.03133	-0.876436	0.380793	.
run1	9	21857244	9:21857244:A:G	A	G	N	A	G	G	11522.1	38094.9	0.492584	0.499482	0.490534	0.774541	N	ADD	50364	1.03188	0.0173972	0.997287	1.06767	1.80381	0.0712617	.
run1	9	21857303	9:21857303:C:T	C	T	N	T	C	C	7142.76	24953.6	0.318644	0.309639	0.321319	0.614792	N	ADD	50364	0.95168	0.0210722	0.913175	0.991808	-2.35034	0.0187564	.
run1	9	21858392	9:21858392:G:C	G	C	N	C	G	G	3825.77	13494.7	0.171953	0.165848	0.173767	0.686977	N	ADD	50364	0.950244	0.0246437	0.905437	0.997268	-2.07098	0.0383604	.
run1	9	21858450	9:21858450:A:G	A	G	N	G	A	A	4508.98	14911.6	0.192802	0.195465	0.192012	0.894552	N	ADD	50364	1.01675	0.0205983	0.976519	1.05864	0.806425	0.419998	.
run1	9	21858715	9:21858715:C:G	C	G	N	G	C	C	7150.78	24885.8	0.318051	0.309987	0.320446	0.744549	N	ADD	50364	0.956132	0.0190739	0.921048	0.992553	-2.35186	0.0186796	.
run1	9	21859194	9:21859194:G:T	G	T	N	T	G	G	3808.56	13434.5	0.171184	0.165101	0.172991	0.689641	N	ADD	50364	0.950833	0.0246418	0.906002	0.997882	-2.04599	0.0407575	.
run1	9	21861903	9:21861903:T:G	T	G	N	G	T	T	1970.02	6834.88	0.0874126	0.0854006	0.0880103	0.675034	N	ADD	50364	0.980552	0.0332299	0.918725	1.04654	-0.591013	0.554512	.
run1	9	21862271	9:21862271:A:C	A	C	N	C	A	A	9644.61	33186.8	0.425218	0.418095	0.427334	0.811384	N	ADD	50364	0.972464	0.0172172	0.940195	1.00584	-1.62179	0.104848	.
run1	9	21862272	9:21862272:C:A	C	A	N	A	C	C	1287.51	4228.65	0.0547629	0.0558136	0.0544509	0.748777	N	ADD	50364	1.03932	0.0384154	0.963942	1.1206	1.00399	0.315382	.
run1	9	21862549	9:21862549:G:A	G	A	N	A	G	G	1251.4	4211.35	0.0542327	0.0542484	0.054228	0.643442	N	ADD	50364	0.9424	0.0420373	0.867867	1.02333	-1.41125	0.15817	.
run1	9	21862781	9:21862781:C:CA	C	CA	N	CA	C	C	1995.24	7144.43	0.0907362	0.086494	0.0919963	0.717895	N	ADD	50364	0.931515	0.0318305	0.875177	0.99148	-2.22877	0.025829	.
run1	9	21862810	9:21862810:C:T	C	T	N	T	C	C	1919.15	6837.33	0.0869319	0.0831955	0.0880418	0.753268	N	ADD	50364	0.939703	0.0316218	0.883231	0.999787	-1.96671	0.0492163	.
run1	9	21862897	9:21862897:T:A	T	A	N	T	A	A	10805.3	35668.4	0.461378	0.46841	0.459289	0.688625	N	ADD	50364	1.02842	0.0185507	0.9917	1.0665	1.51065	0.130877	.
run1	9	21863621	9:21863621:CA:C	CA	C	N	CA	C	C	11311.6	37360	0.483199	0.49036	0.481072	0.641634	N	ADD	50364	1.03142	0.0191741	0.993377	1.07092	1.61339	0.106661	.
run1	9	21864098	9:21864098:G:A	G	A	N	A	G	G	6050.12	20064.6	0.25926	0.262273	0.258365	0.890954	N	ADD	50364	1.01664	0.0185179	0.980401	1.05421	0.891055	0.3729	.
run1	9	21864349	9:21864349:A:AT	A	AT	N	AT	A	A	4554.51	15010.3	0.194235	0.197438	0.193283	0.830785	N	ADD	50364	1.02004	0.0212375	0.978452	1.06339	0.934246	0.350177	.
run1	9	21864378	9:21864378:C:T	C	T	N	C	T	T	10852.3	35849.6	0.463644	0.470447	0.461623	0.688405	N	ADD	50364	1.02735	0.0185528	0.990664	1.0654	1.45441	0.145833	.
run1	9	21864535	9:21864535:A:G	A	G	N	G	A	A	4933.81	16320.5	0.211007	0.213881	0.210153	0.885988	N	ADD	50364	1.02029	0.019994	0.981077	1.06106	1.00446	0.315157	.
run1	9	21865106	9:21865106:T:C	T	C	N	C	T	T	5039.46	16669.3	0.215519	0.218461	0.214645	0.890217	N	ADD	50364	1.02138	0.0197805	0.982537	1.06175	1.06933	0.284922	.
run1	9	21865842	9:21865842:T:C	T	C	N	T	C	C	10788.4	35635.7	0.460885	0.467676	0.458868	0.689952	N	ADD	50364	1.02704	0.0185361	0.990397	1.06504	1.43938	0.150044	.
run1	9	21865959	9:21865959:A:C	A	C	N	C	A	A	5011.83	16541.9	0.213979	0.217263	0.213004	0.890382	N	ADD	50364	1.02188	0.0198231	0.982941	1.06237	1.092	0.274834	.
run1	9	21866313	9:21866313:C:G	C	G	N	G	C	C	9439.96	32569.9	0.417063	0.409223	0.419391	0.803562	N	ADD	50364	0.96938	0.0173964	0.936885	1.003	-1.78765	0.0738332	.
run1	9	21866500	9:21866500:C:T	C	T	N	C	T	T	10816.4	35724.4	0.462044	0.46889	0.460011	0.688736	N	ADD	50364	1.02741	0.018554	0.990716	1.06546	1.45727	0.145042	.
run1	9	21867244	9:21867244:C:T	C	T	N	T	C	C	1406.41	4554.45	0.0591778	0.0609681	0.058646	0.778815	N	ADD	50364	1.05379	0.0361552	0.981701	1.13117	1.44914	0.147297	.
run1	9	21867701	9:21867701:C:CA	C	CA	N	CA	C	C	5083.07	16819.4	0.217442	0.220352	0.216578	0.82564	N	ADD	50364	1.02073	0.0204565	0.980611	1.06248	1.00283	0.315941	.
run1	9	21868757	9:21868757:C:T	C	T	N	T	C	C	4849.67	16069.6	0.207681	0.210234	0.206923	0.885918	N	ADD	50364	1.01584	0.020102	0.976596	1.05666	0.781885	0.434282	.
run1	9	21869079	9:21869079:T:G	T	G	N	G	T	T	4917.81	16264.6	0.210293	0.213187	0.209433	0.896298	N	ADD	50364	1.01815	0.0198965	0.979207	1.05864	0.903896	0.36605	.
run1	9	21869899	9:21869899:C:CAT	C	CAT	N	CAT	C	C	5005.3	16588.3	0.214375	0.21698	0.213602	0.859353	N	ADD	50364	1.01737	0.0201895	0.977898	1.05844	0.852977	0.393672	.
run1	9	21870343	9:21870343:C:G	C	G	N	G	C	C	1258.96	4080.22	0.0530059	0.0545762	0.0525395	0.802984	N	ADD	50364	1.04477	0.0374993	0.970735	1.12445	1.16791	0.242844	.
run1	9	21871050	9:21871050:A:G	A	G	N	A	G	G	11115.4	36835.4	0.476042	0.481852	0.474316	0.724369	N	ADD	50364	1.01943	0.0180504	0.983992	1.05614	1.06593	0.286457	.
run1	9	21871169	9:21871169:T:A	T	A	N	A	T	T	1263.58	4093.57	0.0531843	0.0547761	0.0527114	0.80109	N	ADD	50364	1.04494	0.0374796	0.970933	1.12459	1.17291	0.24083	.
run1	9	21871202	9:21871202:A:G	A	G	N	G	A	A	1217.44	3926.53	0.051068	0.0527763	0.0505605	0.803483	N	ADD	50364	1.04251	0.0381016	0.967493	1.12334	1.09263	0.274558	.
run1	9	21871638	9:21871638:A:G	A	G	N	G	A	A	1393.05	4662.94	0.0601223	0.0603889	0.0600431	0.822382	N	ADD	50364	1.01656	0.035237	0.948724	1.08925	0.466147	0.64111	.
run1	9	21871812	9:21871812:C:T	C	T	N	T	C	C	1663.33	5511.13	0.071226	0.0721054	0.0709648	0.814741	N	ADD	50364	1.02726	0.0326319	0.963614	1.09511	0.824136	0.409862	.
run1	9	21872173	9:21872173:A:G	A	G	N	G	A	A	3014.21	10045.6	0.129654	0.130666	0.129354	0.782715	N	ADD	50364	1.01831	0.0255324	0.968607	1.07057	0.710703	0.477268	.
run1	9	21872218	9:21872218:T:C	T	C	N	T	C	C	6431.4	21143.9	0.27376	0.278802	0.272263	0.598443	N	ADD	50364	1.03268	0.022098	0.988904	1.07839	1.45504	0.145659	.
run1	9	21873616	9:21873616:A:C	A	C	N	C	A	A	10958.1	37631.8	0.482387	0.475035	0.484571	0.736011	N	ADD	50364	0.971476	0.0179253	0.937938	1.00621	-1.6144	0.10644	.
run1	9	21873779	9:21873779:G:A	G	A	N	A	G	G	1194.17	3958.18	0.051151	0.0517672	0.050968	0.822706	N	ADD	50364	1.01802	0.0379279	0.945087	1.09658	0.470874	0.637731	.
run1	9	21874586	9:21874586:T:A	T	A	N	A	T	T	1196.16	3962.13	0.05121	0.0518534	0.0510189	0.820799	N	ADD	50364	1.01862	0.0379434	0.945615	1.09726	0.486203	0.626823	.
run1	9	21875506	9:21875506:G:A	G	A	N	G	A	A	11162.4	36890.1	0.477052	0.48389	0.475021	0.721698	N	ADD	50364	1.0272	0.01809	0.991417	1.06427	1.48344	0.137959	.
run1	9	21875578	9:21875578:G:A	G	A	N	A	G	G	1981.58	6536.32	0.0845635	0.0859018	0.0841659	0.819717	N	ADD	50364	1.0164	0.0300757	0.958222	1.07812	0.541003	0.588505	.
run1	9	21876407	9:21876407:A:G	A	G	N	G	A	A	9065.23	31341.1	0.401143	0.392979	0.403568	0.835419	N	ADD	50364	0.967143	0.0171637	0.935149	1.00023	-1.94652	0.0515929	.
run1	9	21877175	9:21877175:A:G	A	G	N	G	A	A	1827.51	6470.34	0.0823788	0.0792228	0.0833163	0.753696	N	ADD	50364	0.962428	0.0324581	0.903109	1.02564	-1.17985	0.238061	.
run1	9	21877985	9:21877985:A:C	A	C	N	C	A	A	5327.48	17780.3	0.229408	0.230947	0.228951	0.957441	N	ADD	50364	1.00857	0.0186714	0.972328	1.04616	0.457011	0.647663	.
run1	9	21878037	9:21878037:CATT:C	CATT	C	N	C	CATT	CATT	1851.2	6498.3	0.0828916	0.0802499	0.0836763	0.680227	N	ADD	50364	0.969167	0.0340118	0.906667	1.03598	-0.920814	0.357147	.
run1	9	21878533	9:21878533:G:A	G	A	N	A	G	G	1319.06	4419.74	0.0569732	0.0571815	0.0569114	0.827687	N	ADD	50364	1.00728	0.0360243	0.938615	1.08097	0.20143	0.840362	.
run1	9	21879827	9:21879827:AT:A	AT	A	N	A	AT	AT	1883.73	6229.83	0.0805492	0.0816599	0.0802193	0.784652	N	ADD	50364	1.0178	0.0314672	0.956923	1.08255	0.560661	0.575029	.
run1	9	21880889	9:21880889:T:G	T	G	N	G	T	T	1866.99	6213.84	0.0802243	0.0809342	0.0800134	0.557312	N	ADD	50364	0.974849	0.0375219	0.905729	1.04924	-0.678888	0.497209	.
run1	9	21881338	9:21881338:T:C	T	C	N	T	C	C	10904.6	36044.6	0.466099	0.472714	0.464134	0.70914	N	ADD	50364	1.02523	0.0182722	0.989163	1.06261	1.36367	0.172673	.
run1	9	21882975	9:21882975:G:GA	G	GA	N	GA	G	G	1213.91	3974.79	0.051512	0.0526232	0.0511819	0.618034	N	ADD	50364	0.997922	0.0435538	0.91627	1.08685	-0.0477586	0.961909	.
run1	9	21883859	9:21883859:C:G	C	G	N	G	C	C	1559.37	5175.84	0.0668653	0.0675986	0.0666475	0.827326	N	ADD	50364	1.02214	0.0333462	0.957473	1.09118	0.656732	0.511353	.
run1	9	21883860	9:21883860:T:G	T	G	N	G	T	T	1559.37	5175.84	0.0668653	0.0675986	0.0666475	0.827326	N	ADD	50364	1.02214	0.0333462	0.957473	1.09118	0.656732	0.511353	.
run1	9	21884052	9:21884052:T:C	T	C	N	T	C	C	11047.5	36476.5	0.471806	0.47891	0.469695	0.725052	N	ADD	50364	1.02833	0.0180499	0.992589	1.06536	1.54787	0.121653	.
run1	9	21884552	9:21884552:A:G	A	G	N	G	A	A	1826.2	6476.18	0.0824238	0.0791661	0.0833914	0.758046	N	ADD	50364	0.961092	0.032369	0.902012	1.02404	-1.22603	0.220187	.
run1	9	21885635	9:21885635:C:T	C	T	N	T	C	C	4335.83	14355.1	0.185559	0.187959	0.184846	0.93501	N	ADD	50364	1.01009	0.0204411	0.970424	1.05138	0.491238	0.623258	.
run1	9	21886120	9:21886120:CT:C	CT	C	N	C	CT	CT	4130.33	14243.9	0.182415	0.17905	0.183414	0.574036	N	ADD	50364	0.97144	0.0262612	0.922704	1.02275	-1.10337	0.269865	.
run1	9	21886507	9:21886507:C:T	C	T	N	T	C	C	4282.16	14163	0.183118	0.185632	0.182372	0.942173	N	ADD	50364	1.01132	0.0204661	0.971558	1.05271	0.550117	0.582239	.
run1	9	21886767	9:21886767:A:G	A	G	N	G	A	A	6080.66	20192.6	0.260834	0.263597	0.260013	0.966009	N	ADD	50364	1.01217	0.0177631	0.977534	1.04803	0.680784	0.496008	.
run1	9	21887031	9:21887031:A:G	A	G	N	G	A	A	3504.43	11686.4	0.15081	0.151917	0.150481	0.89528	N	ADD	50364	1.00339	0.0227488	0.959635	1.04914	0.148797	0.881714	.
run1	9	21887874	9:21887874:T:G	T	G	N	G	T	T	6253.14	20813.7	0.268712	0.271074	0.268011	0.992415	N	ADD	50364	1.00735	0.0173542	0.973664	1.0422	0.422079	0.672968	.
run1	9	21888633	9:21888633:C:T	C	T	N	T	C	C	2870.3	10245.2	0.130207	0.124428	0.131924	0.754099	N	ADD	50364	0.935879	0.0264156	0.888658	0.985609	-2.50873	0.0121167	.
run1	9	21888645	9:21888645:G:GC	G	GC	N	G	GC	GC	11166.6	36975.3	0.477939	0.484072	0.476118	0.697376	N	ADD	50364	1.0225	0.0183989	0.986281	1.06004	1.20916	0.226602	.
run1	9	21889250	9:21889250:C:T	C	T	N	T	C	C	5455.22	17981.7	0.232676	0.236484	0.231544	0.953319	N	ADD	50364	1.01592	0.0185696	0.979607	1.05357	0.850415	0.395094	.
run1	9	21889292	9:21889292:A:G	A	G	N	A	G	G	11076.4	36599	0.473308	0.480163	0.471272	0.724137	N	ADD	50364	1.02639	0.018063	0.990684	1.06337	1.4418	0.149358	.
run1	9	21889401	9:21889401:A:T	A	T	N	A	T	T	11077.6	36602.3	0.473353	0.480215	0.471314	0.724319	N	ADD	50364	1.02645	0.0180606	0.990748	1.06343	1.44529	0.148376	.
run1	9	21890153	9:21890153:G:A	G	A	N	A	G	G	1919.98	6259.63	0.0812049	0.0832313	0.080603	0.821151	N	ADD	50364	1.02217	0.0305276	0.962806	1.0852	0.71836	0.472535	.
run1	9	21890326	9:21890326:C:G	C	G	N	G	C	C	5465.84	18081.9	0.233776	0.236945	0.232834	0.946481	N	ADD	50364	1.01175	0.0186241	0.97548	1.04936	0.627001	0.530659	.
run1	9	21892793	9:21892793:C:A	C	A	N	A	C	C	1439.33	4830.02	0.0622404	0.0623951	0.0621945	0.829716	N	ADD	50364	1.00009	0.0345089	0.934684	1.07007	0.00257724	0.997944	.
run1	9	21893823	9:21893823:A:C	A	C	N	C	A	A	3947.75	13982.9	0.178011	0.171135	0.180053	0.767106	N	ADD	50364	0.957703	0.0230434	0.915411	1.00195	-1.8755	0.0607242	.
run1	9	21893856	9:21893856:CA:C	CA	C	N	C	CA	CA	4418.73	14875.3	0.191546	0.191552	0.191544	0.646683	N	ADD	50364	1.00092	0.0240386	0.954858	1.04921	0.0383506	0.969408	.
run1	9	21893925	9:21893925:TACAC:TACACAC	T	TAC	N	TAC	T	T	2302.13	8104.26	0.103312	0.0997976	0.104356	0.598446	N	ADD	50364	0.961795	0.03274	0.902016	1.02554	-1.1898	0.234125	.
run1	9	21893925	9:21893925:TACAC:TACACACAC	T	TACAC	N	TACAC	T	T	2508.99	8843.59	0.112705	0.108765	0.113876	0.662947	N	ADD	50364	0.962607	0.0300541	0.907542	1.02101	-1.26805	0.204779	.
run1	9	21893925	9:21893925:TACAC:TACACACACAC	T	TACACAC	N	TACACAC	T	T	5053.23	17091.3	0.219844	0.219058	0.220078	0.868973	N	ADD	50364	0.994204	0.0198803	0.95621	1.03371	-0.292392	0.769987	.
run1	9	21894210	9:21894210:TAAA:T	TAAA	T	N	T	TAAA	TAAA	7191.59	24128	0.310932	0.311756	0.310687	0.853606	N	ADD	50364	0.999338	0.0178997	0.964887	1.03502	-0.0369793	0.970501	.
run1	9	21894299	9:21894299:C:G	C	G	N	G	C	C	5525.22	18601.7	0.239525	0.239519	0.239527	0.944656	N	ADD	50364	0.994194	0.0184964	0.958798	1.0309	-0.314799	0.752914	.
run1	9	21894391	9:21894391:C:T	C	T	N	T	C	C	5551.59	18686.9	0.240633	0.240662	0.240624	0.95394	N	ADD	50364	0.994803	0.0183747	0.959614	1.03128	-0.283579	0.776733	.
run1	9	21894495	9:21894495:G:A	G	A	N	A	G	G	6972.72	23456.8	0.302096	0.302268	0.302045	0.922935	N	ADD	50364	0.995309	0.0173761	0.961983	1.02979	-0.270587	0.786709	.
run1	9	21894991	9:21894991:G:A	G	A	N	A	G	G	5551.59	18686.9	0.240633	0.240662	0.240624	0.95394	N	ADD	50364	0.994803	0.0183747	0.959614	1.03128	-0.283579	0.776733	.
run1	9	21895053	9:21895053:G:A	G	A	N	G	A	A	10945.7	36104	0.467097	0.474497	0.464899	0.720912	N	ADD	50364	1.02959	0.0181173	0.993673	1.06681	1.60965	0.107475	.
run1	9	21895157	9:21895157:T:C	T	C	N	C	T	T	6996.88	23559.9	0.30336	0.303315	0.303373	0.919113	N	ADD	50364	0.993997	0.0173946	0.96068	1.02847	-0.346135	0.729241	.
run1	9	21895185	9:21895185:C:A	C	A	N	A	C	C	3839.94	12846	0.165653	0.166462	0.165413	0.898605	N	ADD	50364	1.00029	0.0218333	0.958388	1.04402	0.0132586	0.989421	.
run1	9	21896292	9:21896292:C:A	C	A	N	A	C	C	5540.96	18664	0.2403	0.240201	0.240329	0.937957	N	ADD	50364	0.993619	0.0185385	0.958164	1.03039	-0.345319	0.729855	.
run1	9	21896419	9:21896419:A:T	A	T	N	T	A	A	5553.99	18692.1	0.240709	0.240766	0.240692	0.953537	N	ADD	50364	0.995025	0.0183763	0.959825	1.03152	-0.27141	0.786075	.
run1	9	21897522	9:21897522:T:G	T	G	N	G	T	T	5576.25	18810.1	0.242101	0.241731	0.242211	0.957374	N	ADD	50364	0.992003	0.0183148	0.957026	1.02826	-0.438376	0.661114	.
run1	9	21897881	9:21897881:T:A	T	A	N	A	T	T	5550.69	18709.5	0.240849	0.240623	0.240916	0.942144	N	ADD	50364	0.993076	0.018486	0.957739	1.02972	-0.375864	0.707018	.
run1	9	21898253	9:21898253:C:T	C	T	N	T	C	C	5852.3	19719.5	0.25387	0.253698	0.253921	0.9275	N	ADD	50364	0.994165	0.0183079	0.959124	1.03049	-0.319664	0.749223	.
run1	9	21898997	9:21898997:A:G	A	G	N	A	G	G	10885.2	35872.4	0.464196	0.471874	0.461916	0.721027	N	ADD	50364	1.032	0.0181154	0.996005	1.0693	1.739	0.0820349	.
run1	9	21899296	9:21899296:G:A	G	A	N	A	G	G	2105.78	7493.22	0.0952962	0.0912856	0.0964875	0.775799	N	ADD	50364	0.960167	0.0298665	0.905575	1.01805	-1.36099	0.173516	.
run1	9	21899650	9:21899650:AC:A	AC	A	N	A	AC	AC	2037.03	7162.29	0.0913283	0.0883053	0.0922262	0.727007	N	ADD	50364	0.9709	0.0313594	0.913022	1.03245	-0.941717	0.346337	.
run1	9	21900599	9:21900599:G:A	G	A	N	A	G	G	2184.01	7433.57	0.0954807	0.0946769	0.0957195	0.772674	N	ADD	50364	0.99529	0.0295168	0.939345	1.05457	-0.159943	0.872926	.
run1	9	21900673	9:21900673:C:G	C	G	N	G	C	C	1147.05	3954.54	0.0506471	0.0497247	0.0509211	0.743295	N	ADD	50364	1.0008	0.0404916	0.924444	1.08346	0.0197332	0.984256	.
run1	9	21900730	9:21900730:G:A	G	A	N	G	A	A	3256.3	10608.9	0.13765	0.141161	0.136607	0.509489	N	ADD	50364	1.05349	0.0307355	0.991904	1.11891	1.69549	0.0899831	.
run1	9	21900743	9:21900743:T:C	T	C	N	C	T	T	1169.54	4044.33	0.0517619	0.0506996	0.0520774	0.734769	N	ADD	50364	0.99639	0.0403402	0.920644	1.07837	-0.0896426	0.928571	.
run1	9	21900977	9:21900977:A:G	A	G	N	A	G	G	10519.3	34748.2	0.449403	0.456013	0.44744	0.741928	N	ADD	50364	1.02466	0.0178628	0.98941	1.06117	1.36398	0.172574	.
run1	9	21901026	9:21901026:G:C	G	C	N	C	G	G	5947.91	19912.7	0.256737	0.257842	0.256409	0.958872	N	ADD	50364	1.00168	0.0178918	0.967161	1.03743	0.0937017	0.925346	.
run1	9	21901263	9:21901263:A:G	A	G	N	G	A	A	6051.95	20279.2	0.261408	0.262353	0.261128	0.979622	N	ADD	50364	1.00019	0.0175994	0.96628	1.0353	0.0109228	0.991285	.
run1	9	21901618	9:21901618:C:A	C	A	N	A	C	C	5942.44	19907.9	0.256635	0.257605	0.256347	0.957538	N	ADD	50364	1.00056	0.0179092	0.966044	1.0363	0.0309971	0.975272	.
run1	9	21902343	9:21902343:G:A	G	A	N	A	G	G	3942.62	13939.6	0.17753	0.170913	0.179495	0.774758	N	ADD	50364	0.961018	0.0229378	0.91877	1.00521	-1.73349	0.0830079	.
run1	9	21902354	9:21902354:C:A	C	A	N	A	C	C	5553.77	18709.6	0.24088	0.240756	0.240916	0.958172	N	ADD	50364	0.994135	0.0183286	0.959056	1.0305	-0.32092	0.748271	.
run1	9	21903143	9:21903143:C:A	C	A	N	A	C	C	1337.74	4372.55	0.0566902	0.0579913	0.0563037	0.659071	N	ADD	50364	1.00139	0.0403045	0.925333	1.08371	0.0345851	0.972411	.
run1	9	21903324	9:21903324:T:A	T	A	N	A	T	T	1489.65	5183.74	0.0662516	0.0645765	0.0667491	0.72495	N	ADD	50364	0.984627	0.036212	0.917167	1.05705	-0.427813	0.668787	.
run1	9	21905379	9:21905379:C:T	C	T	N	T	C	C	4906.51	16677.1	0.214276	0.212697	0.214744	0.878096	N	ADD	50364	0.977592	0.0199882	0.940034	1.01665	-1.1338	0.256879	.
run1	9	21905429	9:21905429:A:G	A	G	N	G	A	A	1865.57	6545.98	0.0835076	0.0808728	0.0842902	0.755051	N	ADD	50364	0.977812	0.0321128	0.918165	1.04133	-0.698721	0.484727	.
run1	9	21905632	9:21905632:GT:G	GT	G	N	G	GT	GT	4068.11	14158	0.180944	0.176353	0.182308	0.714497	N	ADD	50364	0.986422	0.0236501	0.941742	1.03322	-0.578032	0.563243	.
run1	9	21907672	9:21907672:G:GT	G	GT	N	GT	G	G	4947.58	16868.1	0.21658	0.214478	0.217204	0.831433	N	ADD	50364	0.973018	0.0204695	0.934753	1.01285	-1.33628	0.181456	.
run1	9	21908168	9:21908168:G:T	G	T	N	T	G	G	1771.36	5999.79	0.0771499	0.0767888	0.0772572	0.831	N	ADD	50364	0.994649	0.0312851	0.935492	1.05755	-0.171486	0.863841	.
run1	9	21908792	9:21908792:C:CT	C	CT	N	CT	C	C	6353.01	21935.8	0.280843	0.275404	0.282459	0.660507	N	ADD	50364	0.981996	0.0209702	0.942453	1.0232	-0.866388	0.386278	.
run1	9	21909979	9:21909979:A:G	A	G	N	G	A	A	6240.76	21736.1	0.277746	0.270537	0.279888	0.683306	N	ADD	50364	0.968423	0.0207415	0.929844	1.0086	-1.54695	0.121876	.
run1	9	21910698	9:21910698:A:G	A	G	N	G	A	A	4952.72	16828.5	0.216238	0.214701	0.216694	0.878662	N	ADD	50364	0.977986	0.0199116	0.940554	1.01691	-1.11795	0.263588	.
run1	9	21911311	9:21911311:T:A	T	A	N	A	T	T	10763.7	36981.2	0.473998	0.466606	0.476194	0.677882	N	ADD	50364	0.965015	0.0186571	0.930364	1.00096	-1.90875	0.0562937	.
run1	9	21911952	9:21911952:A:C	A	C	N	C	A	A	5987.38	20821.5	0.266151	0.259554	0.268111	0.693392	N	ADD	50364	0.972367	0.0208668	0.933401	1.01296	-1.34291	0.1793	.
run1	9	21912625	9:21912625:T:C	T	C	N	C	T	T	5924.89	20572.1	0.263055	0.256845	0.2649	0.694998	N	ADD	50364	0.975698	0.0209135	0.936513	1.01652	-1.17636	0.23945	.
run1	9	21913522	9:21913522:T:TG	T	TG	N	TG	T	T	10779.3	37059.2	0.474928	0.467284	0.477198	0.678914	N	ADD	50364	0.963558	0.0186373	0.928996	0.999406	-1.99183	0.0463897	.
run1	9	21913630	9:21913630:A:G	A	G	N	G	A	A	1809.38	6169.07	0.0792079	0.0784369	0.0794369	0.822622	N	ADD	50364	0.989935	0.0311145	0.931369	1.05218	-0.325116	0.745093	.
run1	9	21913697	9:21913697:A:C	A	C	N	C	A	A	1799.48	6347.64	0.0808824	0.0780076	0.0817363	0.76767	N	ADD	50364	0.973409	0.0323758	0.91356	1.03718	-0.832444	0.405159	.
run1	9	21914164	9:21914164:A:G	A	G	N	G	A	A	1824.98	6206.96	0.0797389	0.0791133	0.0799248	0.81649	N	ADD	50364	0.991453	0.0311135	0.932799	1.05379	-0.275895	0.782629	.
run1	9	21914331	9:21914331:A:G	A	G	N	G	A	A	1765.67	6027.96	0.077373	0.0765421	0.0776198	0.814282	N	ADD	50364	0.987522	0.0316206	0.928178	1.05066	-0.397092	0.691299	.
run1	9	21914684	9:21914684:T:C	T	C	N	T	C	C	3197.61	10395.6	0.13495	0.138617	0.133861	0.490191	N	ADD	50364	1.05832	0.0315711	0.994818	1.12588	1.79542	0.0725876	.
run1	9	21914783	9:21914783:TAA:TAAA	T	TA	N	TA	T	T	4010.93	14025.9	0.179065	0.173874	0.180607	0.712559	N	ADD	50364	0.978082	0.0238038	0.933498	1.0248	-0.931001	0.351853	.
run1	9	21914836	9:21914836:G:A	G	A	N	A	G	G	5891.34	20480.6	0.261814	0.25539	0.263722	0.695161	N	ADD	50364	0.973322	0.0209458	0.934173	1.01411	-1.29095	0.19672	.
run1	9	21914856	9:21914856:G:GA	G	GA	N	GA	G	G	1827.83	6200.32	0.0797013	0.0792366	0.0798393	0.80904	N	ADD	50364	0.994852	0.031247	0.935753	1.05768	-0.165169	0.868811	.
run1	9	21915003	9:21915003:C:T	C	T	N	T	C	C	3465.37	11861.6	0.152162	0.150224	0.152737	0.646989	N	ADD	50364	0.987884	0.0264231	0.938026	1.04039	-0.461332	0.64456	.
run1	9	21915006	9:21915006:C:T	C	T	N	T	C	C	1321.33	4445.75	0.057254	0.0572798	0.0572464	0.796909	N	ADD	50364	0.984221	0.0366681	0.915968	1.05756	-0.433763	0.66446	.
run1	9	21915011	9:21915011:C:T	C	T	N	T	C	C	1190.44	4161.46	0.0531322	0.0516057	0.0535856	0.641573	N	ADD	50364	0.975217	0.0427873	0.89677	1.06053	-0.586503	0.557537	.
run1	9	21915014	9:21915014:C:T	C	T	N	T	C	C	1168.88	3921.68	0.0505377	0.050671	0.0504981	0.878619	N	ADD	50364	0.994361	0.036986	0.924829	1.06912	-0.152904	0.878474	.
run1	9	21915022	9:21915022:C:T	C	T	N	T	C	C	1251.25	4213.78	0.0542553	0.0542419	0.0542593	0.832141	N	ADD	50364	0.993924	0.0367648	0.924823	1.06819	-0.16578	0.86833	.
run1	9	21915082	9:21915082:TC:T	TC	T	N	T	TC	TC	4045.15	14152.4	0.18066	0.175358	0.182235	0.710656	N	ADD	50364	0.979513	0.0237651	0.934934	1.02622	-0.871034	0.383735	.
run1	9	21915095	9:21915095:TTC:T	TTC	T	N	T	TTC	TTC	1160.82	4007.45	0.0513092	0.0503218	0.0516025	0.887483	N	ADD	50364	0.968751	0.0367944	0.901349	1.04119	-0.862834	0.388229	.
run1	9	21915100	9:21915100:T:G	T	G	N	G	T	T	1160.82	4007.45	0.0513092	0.0503218	0.0516025	0.887483	N	ADD	50364	0.968751	0.0367944	0.901349	1.04119	-0.862834	0.388229	.
run1	9	21915101	9:21915101:C:A	C	A	N	A	C	C	1160.82	4007.45	0.0513092	0.0503218	0.0516025	0.887483	N	ADD	50364	0.968751	0.0367944	0.901349	1.04119	-0.862834	0.388229	.
run1	9	21915983	9:21915983:G:C	G	C	N	C	G	G	1799.91	6132.5	0.0787508	0.0780262	0.078966	0.821387	N	ADD	50364	0.990375	0.031215	0.9316	1.05286	-0.309832	0.756688	.
run1	9	21916079	9:21916079:AAAGG:A	AAAGG	A	N	A	AAAGG	AAAGG	6208.55	21425.2	0.274341	0.269141	0.275885	0.594196	N	ADD	50364	0.959737	0.022274	0.91874	1.00256	-1.84502	0.0650351	.
run1	9	21916121	9:21916121:G:A	G	A	N	A	G	G	5961.44	20638.6	0.264078	0.258429	0.265756	0.65861	N	ADD	50364	0.982448	0.021444	0.942011	1.02462	-0.825793	0.408922	.
run1	9	21916189	9:21916189:C:G	C	G	N	G	C	C	3989.81	14009.1	0.178689	0.172959	0.180391	0.769346	N	ADD	50364	0.973985	0.0229472	0.93115	1.01879	-1.14869	0.250683	.
run1	9	21916413	9:21916413:G:A	G	A	N	A	G	G	1802.53	6143.67	0.0788877	0.0781397	0.0791098	0.822786	N	ADD	50364	0.989851	0.0311674	0.931194	1.0522	-0.327279	0.743457	.
run1	9	21917339	9:21917339:G:A	G	A	N	A	G	G	1778.51	6090.4	0.0781204	0.0770986	0.0784239	0.763808	N	ADD	50364	0.986637	0.0325416	0.925674	1.05162	-0.4134	0.679314	.
run1	9	21918086	9:21918086:C:CA	C	CA	N	CA	C	C	8031.32	27777	0.355495	0.348159	0.357674	0.7694	N	ADD	50364	0.979307	0.0183142	0.944778	1.0151	-1.14176	0.253553	.
run1	9	21918209	9:21918209:C:T	C	T	N	T	C	C	6775.02	23529.7	0.300857	0.293698	0.302984	0.791219	N	ADD	50364	0.98338	0.0188814	0.947653	1.02045	-0.887624	0.374743	.
run1	9	21918297	9:21918297:A:C	A	C	N	C	A	A	8558.17	29528.6	0.378115	0.370997	0.380229	0.744032	N	ADD	50364	0.98465	0.0183723	0.949824	1.02075	-0.841992	0.399793	.
run1	9	21918334	9:21918334:A:G	A	G	N	G	A	A	1665.25	5641.49	0.0725393	0.0721887	0.0726434	0.716698	N	ADD	50364	0.993335	0.0346271	0.928157	1.06309	-0.193112	0.846872	.
run1	9	21918428	9:21918428:A:ATAAGAGAAT	A	ATAAGAGAAT	N	ATAAGAGAAT	A	A	1459.83	4982.26	0.0639553	0.0632838	0.0641548	0.741178	N	ADD	50364	0.984377	0.0361794	0.916992	1.05671	-0.435227	0.663398	.
run1	9	21918861	9:21918861:A:AC	A	AC	N	AC	A	A	7186.01	24529.5	0.314863	0.311514	0.315858	0.46128	N	ADD	50364	0.966141	0.0241692	0.921441	1.01301	-1.42518	0.154104	.
run1	9	21919974	9:21919974:T:C	T	C	N	C	T	T	8188.62	28476.2	0.363999	0.354977	0.366678	0.819098	N	ADD	50364	0.977021	0.0176911	0.943725	1.01149	-1.31404	0.188834	.
run1	9	21920047	9:21920047:CAA:C	CAA	C	N	C	CAA	CAA	2432.62	8449.76	0.108037	0.105454	0.108805	0.628279	N	ADD	50364	0.977675	0.0312325	0.919622	1.03939	-0.722911	0.469735	.
run1	9	21920187	9:21920187:G:A	G	A	N	A	G	G	2602.77	9097.58	0.116158	0.11283	0.117146	0.675902	N	ADD	50364	0.954682	0.0291333	0.901697	1.01078	-1.59187	0.111413	.
run1	9	21920266	9:21920266:G:A	G	A	N	A	G	G	3110.35	10806.6	0.138163	0.134834	0.139152	0.723617	N	ADD	50364	0.985251	0.0261986	0.935937	1.03716	-0.567175	0.570595	.
run1	9	21920346	9:21920346:T:C	T	C	N	C	T	T	11192.2	38880.6	0.49711	0.485185	0.500652	0.714293	N	ADD	50364	0.963394	0.0182235	0.929591	0.998426	-2.04643	0.0407145	.
run1	9	21920520	9:21920520:T:C	T	C	N	C	T	T	2360.57	8282.98	0.105666	0.102331	0.106657	0.674674	N	ADD	50364	0.954958	0.0304425	0.899646	1.01367	-1.51392	0.130046	.
run1	9	21920545	9:21920545:G:A	G	A	N	A	G	G	1426.75	4609.17	0.059923	0.0618499	0.0593506	0.704399	N	ADD	50364	1.07787	0.0377135	1.00107	1.16056	1.98822	0.0467878	.
run1	9	21921016	9:21921016:A:G	A	G	N	G	A	A	2229.34	7929.48	0.100854	0.0966419	0.102105	0.797084	N	ADD	50364	0.958352	0.0287278	0.905883	1.01386	-1.48081	0.138659	.
run1	9	21921463	9:21921463:C:T	C	T	N	T	C	C	2495.96	8377.63	0.10795	0.1082	0.107876	0.664189	N	ADD	50364	1.00869	0.030039	0.951017	1.06986	0.288042	0.773315	.
run1	9	21921996	9:21921996:T:C	T	C	N	C	T	T	1131.29	3990.68	0.0508495	0.0490414	0.0513866	0.671172	N	ADD	50364	0.921369	0.0427758	0.847271	1.00195	-1.91452	0.0555535	.
run1	9	21922184	9:21922184:A:C	A	C	N	C	A	A	2209.71	7845.97	0.0998301	0.0957912	0.10103	0.800695	N	ADD	50364	0.961214	0.0287787	0.908497	1.01699	-1.37457	0.169264	.
run1	9	21922550	9:21922550:A:T	A	T	N	T	A	A	5229.98	18237.3	0.232976	0.22672	0.234835	0.58492	N	ADD	50364	0.955944	0.0237256	0.912509	1.00145	-1.89902	0.0575617	.
run1	9	21922733	9:21922733:A:C	A	C	N	C	A	A	1158.05	4075.83	0.0519604	0.0502014	0.052483	0.671599	N	ADD	50364	0.926104	0.0422954	0.852428	1.00615	-1.81506	0.0695146	.
run1	9	21922766	9:21922766:G:C	G	C	N	C	G	G	4946.92	17068.5	0.218563	0.214449	0.219785	0.628805	N	ADD	50364	0.964583	0.0233091	0.921508	1.00967	-1.54699	0.121866	.
run1	9	21923008	9:21923008:A:G	A	G	N	G	A	A	1130.06	3989.12	0.0508218	0.0489882	0.0513665	0.667396	N	ADD	50364	0.920694	0.0429133	0.846423	1.00148	-1.92544	0.0541741	.
run1	9	21923279	9:21923279:A:G	A	G	N	G	A	A	2886.97	10199	0.129914	0.125151	0.131329	0.867136	N	ADD	50364	0.974434	0.0248627	0.928088	1.02309	-1.04166	0.297571	.
run1	9	21923808	9:21923808:TA:T	TA	T	N	T	TA	TA	5037.18	17177.5	0.220541	0.218362	0.221189	0.623708	N	ADD	50364	1.00292	0.023384	0.957988	1.04995	0.124541	0.900887	.
run1	9	21923847	9:21923847:G:C	G	C	N	C	G	G	5063.83	17250.3	0.221529	0.219517	0.222126	0.634677	N	ADD	50364	1.00483	0.0231264	0.9603	1.05142	0.208313	0.834984	.
run1	9	21924423	9:21924423:G:A	G	A	N	A	G	G	4613.24	15626.1	0.20093	0.199984	0.201211	0.64618	N	ADD	50364	1.01727	0.0237319	0.971035	1.0657	0.721428	0.470646	.
run1	9	21924671	9:21924671:G:A	G	A	N	A	G	G	4548.32	15440.4	0.198443	0.19717	0.198821	0.624723	N	ADD	50364	1.01405	0.0242756	0.966931	1.06346	0.57472	0.565481	.
run1	9	21925115	9:21925115:G:C	G	C	N	C	G	G	1736.65	6092.15	0.0777222	0.0752838	0.0784465	0.897441	N	ADD	50364	0.985814	0.0303653	0.928856	1.04627	-0.470507	0.637993	.
run1	9	21925163	9:21925163:A:C	A	C	N	C	A	A	8349.56	28739.7	0.368212	0.361954	0.37007	0.476691	N	ADD	50364	0.972212	0.0230737	0.929225	1.01719	-1.22135	0.221953	.
run1	9	21925758	9:21925758:G:GC	G	GC	N	GC	G	G	11062.1	38366	0.490708	0.479543	0.494025	0.736864	N	ADD	50364	0.968597	0.0179252	0.935159	1.00323	-1.77998	0.0750797	.
run1	9	21925855	9:21925855:T:G	T	G	N	G	T	T	11032.6	38275.9	0.489522	0.478265	0.492865	0.736629	N	ADD	50364	0.967721	0.0179297	0.934304	1.00233	-1.83001	0.0672479	.
run1	9	21925903	9:21925903:T:G	T	G	N	G	T	T	11083.3	38471.2	0.491963	0.480461	0.495379	0.728065	N	ADD	50364	0.966472	0.0180406	0.932896	1.00126	-1.89035	0.0587114	.
run1	9	21926042	9:21926042:G:C	G	C	N	C	G	G	5725.36	19530	0.250728	0.248195	0.251481	0.624816	N	ADD	50364	0.993743	0.0223123	0.951221	1.03816	-0.281324	0.778462	.
run1	9	21926169	9:21926169:A:G	A	G	N	G	A	A	11092.5	38503	0.49237	0.480859	0.49579	0.730615	N	ADD	50364	0.966482	0.0180075	0.932966	1.0012	-1.89324	0.0583259	.
run1	9	21926355	9:21926355:CA:C	CA	C	N	C	CA	CA	6223.9	21344.5	0.273692	0.269807	0.274846	0.62346	N	ADD	50364	0.983101	0.0217181	0.942132	1.02585	-0.784755	0.432597	.
run1	9	21926591	9:21926591:G:T	G	T	N	T	G	G	6211.13	21291.7	0.273041	0.269253	0.274166	0.617722	N	ADD	50364	0.983299	0.0218336	0.942108	1.02629	-0.771383	0.44048	.
run1	9	21926918	9:21926918:C:A	C	A	N	A	C	C	9078.61	31472.2	0.402577	0.393559	0.405256	0.854942	N	ADD	50364	0.975384	0.0169367	0.943538	1.00831	-1.47158	0.141133	.
run1	9	21926927	9:21926927:T:C	T	C	N	C	T	T	11097.6	38516.4	0.492555	0.481084	0.495962	0.731338	N	ADD	50364	0.966782	0.0179991	0.933271	1.0015	-1.87689	0.0605327	.
run1	9	21927327	9:21927327:A:G	A	G	N	G	A	A	2931.06	10392	0.132267	0.127062	0.133814	0.898284	N	ADD	50364	0.970366	0.0242445	0.925334	1.01759	-1.24078	0.214686	.
run1	9	21927712	9:21927712:G:A	G	A	N	A	G	G	1749.31	6127.97	0.0782034	0.0758327	0.0789076	0.915673	N	ADD	50364	0.987953	0.0299641	0.931603	1.04771	-0.404481	0.685859	.
run1	9	21927913	9:21927913:G:A	G	A	N	A	G	G	2863.3	10158.9	0.12928	0.124124	0.130812	0.877078	N	ADD	50364	0.969305	0.0247864	0.923341	1.01756	-1.25778	0.208471	.
run1	9	21928024	9:21928024:G:A	G	A	N	A	G	G	2370.04	8312.15	0.10605	0.102741	0.107033	0.672618	N	ADD	50364	0.956219	0.0304372	0.900843	1.015	-1.47084	0.141333	.
run1	9	21928654	9:21928654:G:A	G	A	N	G	A	A	3483.33	12259.9	0.156294	0.151003	0.157866	0.752022	N	ADD	50364	0.96648	0.0247097	0.920789	1.01444	-1.3798	0.167649	.
run1	9	21928992	9:21928992:A:G	A	G	N	G	A	A	5712.68	19498.4	0.250289	0.247645	0.251074	0.618552	N	ADD	50364	0.992427	0.022438	0.949728	1.03705	-0.338779	0.734777	.
run1	9	21929590	9:21929590:G:T	G	T	N	T	G	G	11359.5	37073.9	0.480834	0.492436	0.477388	0.723852	N	ADD	50364	1.03644	0.0180968	1.00033	1.07387	1.97803	0.0479248	.
run1	9	21929666	9:21929666:G:A	G	A	N	G	A	A	3501.24	12320.8	0.157077	0.151779	0.158651	0.750844	N	ADD	50364	0.966723	0.0246786	0.921077	1.01463	-1.37134	0.170268	.
run1	9	21930147	9:21930147:G:C	G	C	N	G	C	C	11397.8	37088.1	0.481355	0.494097	0.47757	0.740416	N	ADD	50364	1.0377	0.0179297	1.00186	1.07481	2.06376	0.0390408	.
run1	9	21930303	9:21930303:C:A	C	A	N	C	A	A	11243.1	38953.9	0.498342	0.48739	0.501595	0.729017	N	ADD	50364	0.967821	0.0180164	0.934242	1.00261	-1.81547	0.0694522	.
run1	9	21930505	9:21930505:G:A	G	A	N	A	G	G	5675.21	19383.4	0.248775	0.246021	0.249594	0.620266	N	ADD	50364	0.990549	0.022449	0.947911	1.03511	-0.422987	0.672305	.
run1	9	21930571	9:21930571:G:T	G	T	N	T	G	G	10774.6	35001.9	0.454456	0.467081	0.450706	0.685955	N	ADD	50364	1.04209	0.0186994	1.00459	1.08099	2.20476	0.0274707	.
run1	9	21930700	9:21930700:C:T	C	T	N	C	T	T	3526.85	12404.1	0.158158	0.152889	0.159724	0.741412	N	ADD	50364	0.966957	0.0247701	0.921134	1.01506	-1.35651	0.174936	.
run1	9	21930762	9:21930762:A:C	A	C	N	C	A	A	1815.03	6422.13	0.0817762	0.0786816	0.0826954	0.874593	N	ADD	50364	0.975691	0.0301265	0.919748	1.03504	-0.816851	0.414014	.
run1	9	21930803	9:21930803:A:G	A	G	N	G	A	A	7734.67	26611.4	0.340979	0.335299	0.342666	0.459709	N	ADD	50364	0.973552	0.0239424	0.928922	1.02033	-1.11954	0.26291	.
run1	9	21930812	9:21930812:C:T	C	T	N	T	C	C	1814.9	6421.56	0.0817693	0.0786759	0.0826881	0.874515	N	ADD	50364	0.975704	0.0301288	0.919756	1.03506	-0.816356	0.414297	.
run1	9	21931609	9:21931609:A:G	A	G	N	G	A	A	7720.61	26558.8	0.340317	0.334689	0.341988	0.461586	N	ADD	50364	0.97453	0.0239034	0.929927	1.02127	-1.07933	0.280441	.
run1	9	21931642	9:21931642:G:T	G	T	N	T	G	G	3857.97	13660.6	0.173919	0.167243	0.175902	0.886615	N	ADD	50364	0.968642	0.0217554	0.928208	1.01084	-1.46447	0.143065	.
run1	9	21931896	9:21931896:G:T	G	T	N	G	T	T	11665.2	37955.9	0.492625	0.505687	0.488744	0.677366	N	ADD	50364	1.04771	0.0187549	1.00989	1.08694	2.48497	0.0129564	.
run1	9	21931971	9:21931971:G:A	G	A	N	A	G	G	2036.61	6749.28	0.087224	0.0882873	0.0869081	0.617749	N	ADD	50364	1.01334	0.0341615	0.947717	1.08352	0.388027	0.697996	.
run1	9	21932024	9:21932024:A:AT	A	AT	N	AT	A	A	3243.6	10803	0.139451	0.14061	0.139107	0.600961	N	ADD	50364	1.03155	0.0282545	0.975981	1.09029	1.0995	0.271549	.
run1	9	21932024	9:21932024:A:ATT	A	ATT	N	ATT	A	A	2243.87	7821.18	0.099923	0.0972719	0.100711	0.815758	N	ADD	50364	0.981619	0.0283992	0.928473	1.03781	-0.653268	0.513583	.
run1	9	21932745	9:21932745:C:T	C	T	N	T	C	C	2542.83	8386.47	0.108503	0.110232	0.10799	0.636869	N	ADD	50364	1.04786	0.0305112	0.987033	1.11243	1.53218	0.125477	.
run1	9	21933029	9:21933029:G:C	G	C	N	C	G	G	2188.49	7690.2	0.0980729	0.0948713	0.0990239	0.659376	N	ADD	50364	0.946543	0.0318266	0.889303	1.00747	-1.72618	0.0843157	.
run1	9	21933056	9:21933056:C:A	C	A	N	A	C	C	1649.19	5782.68	0.0737816	0.0714926	0.0744615	0.847838	N	ADD	50364	0.989426	0.0320218	0.929237	1.05351	-0.331965	0.739916	.
run1	9	21933546	9:21933546:CAGAAGA:C	CAGAAGA	C	N	C	CAGAAGA	CAGAAGA	1839.67	6367.01	0.0814737	0.0797499	0.0819857	0.813733	N	ADD	50364	1.00031	0.0311387	0.941085	1.06326	0.00992991	0.992077	.
run1	9	21934442	9:21934442:T:C	T	C	N	C	T	T	1818.83	6387.58	0.0814709	0.0788462	0.0822506	0.820792	N	ADD	50364	0.987246	0.0311374	0.928798	1.04937	-0.412231	0.68017	.
run1	9	21935420	9:21935420:GT:G	GT	G	N	G	GT	GT	3233.75	10703.7	0.138367	0.140183	0.137827	0.536784	N	ADD	50364	1.04618	0.0299496	0.986539	1.10943	1.50747	0.13169	.
run1	9	21935458	9:21935458:A:G	A	G	N	G	A	A	1895.69	6674.04	0.0850779	0.0821781	0.0859393	0.808726	N	ADD	50364	0.98188	0.0307738	0.924408	1.04293	-0.594207	0.552374	.
run1	9	21935807	9:21935807:G:A	G	A	N	A	G	G	5488.22	18670.6	0.239842	0.237915	0.240415	0.577696	N	ADD	50364	0.992746	0.0235308	0.948001	1.0396	-0.309415	0.757006	.
run1	9	21936911	9:21936911:A:G	A	G	N	G	A	A	1836.35	6491.98	0.0826815	0.0796061	0.0835949	0.761953	N	ADD	50364	0.977446	0.032178	0.917704	1.04108	-0.708941	0.478361	.
run1	9	21937198	9:21937198:C:T	C	T	N	T	C	C	2707.93	8975.98	0.115995	0.117389	0.11558	0.597649	N	ADD	50364	1.04258	0.0306442	0.981807	1.10712	1.36082	0.17357	.
run1	9	21937351	9:21937351:T:C	T	C	N	C	T	T	3001.8	10357.5	0.132627	0.130128	0.133369	0.613544	N	ADD	50364	0.978015	0.0288307	0.924283	1.03487	-0.771057	0.440673	.
run1	9	21937538	9:21937538:G:A	G	A	N	A	G	G	1230.43	4212.73	0.0540382	0.0533394	0.0542458	0.599624	N	ADD	50364	0.967063	0.0436792	0.887718	1.0535	-0.766763	0.443223	.
run1	9	21938489	9:21938489:T:A	T	A	N	A	T	T	1891.48	6795.97	0.0862466	0.0819958	0.0875093	0.630999	N	ADD	50364	0.928673	0.0347648	0.867503	0.994156	-2.12856	0.0332908	.
run1	9	21939306	9:21939306:T:C	T	C	N	C	T	T	3828.67	12692.9	0.164022	0.165973	0.163442	0.664637	N	ADD	50364	1.00817	0.0251465	0.959681	1.0591	0.323399	0.746393	.
run1	9	21940017	9:21940017:C:T	C	T	N	C	T	T	11121.1	36749.1	0.475243	0.482101	0.473206	0.57863	N	ADD	50364	1.06492	0.020083	1.02382	1.10767	3.13207	0.00173578	.
run1	9	21940705	9:21940705:GATTC:G	GATTC	G	N	G	GATTC	GATTC	2269.08	7579.85	0.0977775	0.098365	0.097603	0.579758	N	ADD	50364	1.04097	0.0335764	0.974667	1.11178	1.19577	0.231788	.
run1	9	21941196	9:21941196:T:C	T	C	N	C	T	T	1280.4	4410.45	0.0564972	0.0555054	0.0567918	0.615525	N	ADD	50364	0.985669	0.0423051	0.907237	1.07088	-0.341212	0.732944	.
run1	9	21944317	9:21944317:C:A	C	A	N	C	A	A	9566.86	31710	0.409785	0.414724	0.408318	0.56475	N	ADD	50364	1.04956	0.0206141	1.008	1.09283	2.34646	0.0189526	.
run1	9	21944411	9:21944411:A:C	A	C	N	C	A	A	1579.31	5450.26	0.0697876	0.0684632	0.070181	0.732565	N	ADD	50364	1.01601	0.0351798	0.948317	1.08854	0.451517	0.651617	.
run1	9	21944627	9:21944627:C:T	C	T	N	C	T	T	5358.47	17516	0.227092	0.23229	0.225547	0.685823	N	ADD	50364	1.02936	0.0218359	0.986239	1.07437	1.3254	0.185037	.
run1	9	21944818	9:21944818:A:G	A	G	N	A	G	G	5720.75	18760.1	0.24304	0.247995	0.241568	0.680394	N	ADD	50364	1.02871	0.021426	0.986409	1.07283	1.32128	0.186408	.
run1	9	21946007	9:21946007:C:CAA	C	CAA	N	CAA	C	C	10096.6	34492	0.442664	0.43769	0.444141	0.518719	N	ADD	50364	0.949154	0.0213526	0.910251	0.989719	-2.44395	0.0145276	.
run1	9	21946196	9:21946196:T:C	T	C	N	C	T	T	1192.39	4034.25	0.0518886	0.05169	0.0519476	0.682679	N	ADD	50364	1.01739	0.0415708	0.937787	1.10376	0.414825	0.67827	.
run1	9	21946322	9:21946322:C:T	C	T	N	C	T	T	10613.8	35404.1	0.456853	0.46011	0.455885	0.559182	N	ADD	50364	1.04227	0.020452	1.00132	1.0849	2.02451	0.0429177	.
run1	9	21946891	9:21946891:A:T	A	T	N	A	T	T	5364.41	17523	0.22722	0.232548	0.225637	0.687418	N	ADD	50364	1.03166	0.0218065	0.988495	1.07671	1.42929	0.152921	.
run1	9	21947234	9:21947234:A:AG	A	AG	N	A	AG	AG	1406.13	4561.53	0.0592454	0.0609561	0.0587372	0.520635	N	ADD	50364	1.04538	0.0440858	0.958848	1.13973	1.00675	0.314054	.
run1	9	21947472	9:21947472:G:C	G	C	N	G	C	C	5552.07	18258.1	0.236381	0.240683	0.235103	0.67	N	ADD	50364	1.02499	0.0218153	0.98209	1.06977	1.13152	0.257835	.
run1	9	21947957	9:21947957:G:C	G	C	N	G	C	C	5628.54	18468.2	0.239226	0.243998	0.237809	0.670721	N	ADD	50364	1.0275	0.0217057	0.984702	1.07215	1.24973	0.211397	.
run1	9	21948078	9:21948078:T:TA	T	TA	N	TA	T	T	5076.74	17590	0.225029	0.220077	0.2265	0.712658	N	ADD	50364	0.976567	0.0217984	0.935723	1.01919	-1.0878	0.276684	.
run1	9	21948666	9:21948666:T:C	T	C	N	T	C	C	9956.58	33933.2	0.435726	0.431619	0.436945	0.702369	N	ADD	50364	0.97763	0.0183645	0.943067	1.01346	-1.23195	0.217967	.
run1	9	21949005	9:21949005:CA:C	CA	C	N	C	CA	CA	4728.25	16293.7	0.2087	0.20497	0.209808	0.702147	N	ADD	50364	0.973956	0.0224846	0.931966	1.01784	-1.17367	0.240529	.
run1	9	21949148	9:21949148:T:C	T	C	N	C	T	T	2073.04	7038.67	0.0904585	0.0898663	0.0906345	0.634858	N	ADD	50364	1.0139	0.0333848	0.949684	1.08246	0.41358	0.679181	.
run1	9	21949527	9:21949527:T:G	T	G	N	G	T	T	9961.53	33850.7	0.434956	0.431833	0.435883	0.757912	N	ADD	50364	0.978301	0.0176722	0.944996	1.01278	-1.24135	0.214476	.
run1	9	21949528	9:21949528:T:A	T	A	N	A	T	T	9961.53	33850.7	0.434956	0.431833	0.435883	0.757912	N	ADD	50364	0.978301	0.0176722	0.944996	1.01278	-1.24135	0.214476	.
run1	9	21950432	9:21950432:T:A	T	A	N	T	A	A	1537.14	4885.07	0.0637579	0.0666353	0.0629033	0.542981	N	ADD	50364	1.07706	0.0415088	0.992906	1.16835	1.78846	0.0737018	.
run1	9	21950446	9:21950446:C:T	C	T	N	T	C	C	3723.98	12541.4	0.161479	0.161435	0.161492	0.712384	N	ADD	50364	0.992791	0.0245248	0.946198	1.04168	-0.295024	0.767976	.
run1	9	21950452	9:21950452:T:C	T	C	N	T	C	C	4414.62	14190.2	0.184703	0.191374	0.182722	0.659214	N	ADD	50364	1.04317	0.0240673	0.995106	1.09356	1.75613	0.0790664	.
run1	9	21950472	9:21950472:T:C	T	C	N	T	C	C	1541.19	4911.29	0.0640585	0.0668109	0.063241	0.520654	N	ADD	50364	1.0786	0.0423039	0.992774	1.17184	1.78854	0.0736894	.
run1	9	21950523	9:21950523:G:C	G	C	N	C	G	G	10022.8	33972.6	0.436774	0.43449	0.437453	0.772548	N	ADD	50364	0.984192	0.0175029	0.951002	1.01854	-0.910372	0.362626	.
run1	9	21950668	9:21950668:C:T	C	T	N	T	C	C	2878.31	9295.84	0.120862	0.124775	0.119699	0.631507	N	ADD	50364	1.02756	0.02937	0.970077	1.08844	0.925578	0.354665	.
run1	9	21950722	9:21950722:A:T	A	T	N	T	A	A	4100	13889.1	0.178591	0.177735	0.178845	0.590775	N	ADD	50364	1.00551	0.0258934	0.955751	1.05785	0.212128	0.832007	.
run1	9	21950780	9:21950780:A:T	A	T	N	T	A	A	1169.84	3945.7	0.0507857	0.0507126	0.0508074	0.699282	N	ADD	50364	0.962523	0.0415653	0.887219	1.04422	-0.918972	0.35811	.
run1	9	21950782	9:21950782:A:G	A	G	N	A	G	G	10172.3	33490	0.433467	0.440969	0.431239	0.789144	N	ADD	50364	1.02569	0.0173093	0.991477	1.06108	1.46546	0.142794	.
run1	9	21950879	9:21950879:G:A	G	A	N	G	A	A	10171	33482.9	0.433384	0.440916	0.431147	0.789241	N	ADD	50364	1.02582	0.017309	0.991606	1.06122	1.47296	0.140763	.
run1	9	21951902	9:21951902:C:A	C	A	N	A	C	C	3007.99	10675.7	0.135848	0.130397	0.137467	0.88287	N	ADD	50364	0.981041	0.0241903	0.935613	1.02867	-0.79127	0.428786	.
run1	9	21951929	9:21951929:G:GA	G	GA	N	GA	G	G	1779.21	5870.31	0.0759423	0.0771289	0.0755899	0.507902	N	ADD	50364	0.997197	0.0401136	0.921799	1.07876	-0.0699771	0.944212	.
run1	9	21952926	9:21952926:C:T	C	T	N	T	C	C	9640.18	31671	0.410126	0.417903	0.407816	0.769142	N	ADD	50364	1.02756	0.0176567	0.992612	1.06375	1.53996	0.12357	.
run1	9	21953137	9:21953137:G:A	G	A	N	A	G	G	9678.06	32626.2	0.419985	0.419545	0.420116	0.832999	N	ADD	50364	0.993938	0.0169157	0.961526	1.02744	-0.35943	0.719274	.
run1	9	21953322	9:21953322:A:T	A	T	N	T	A	A	3031.23	9761.33	0.127001	0.131404	0.125693	0.639059	N	ADD	50364	1.03192	0.0285582	0.975749	1.09133	1.10032	0.271192	.
run1	9	21954071	9:21954071:G:T	G	T	N	T	G	G	2967.51	10540.4	0.134103	0.128642	0.135725	0.884917	N	ADD	50364	0.981099	0.0243092	0.935451	1.02898	-0.784962	0.432476	.
run1	9	21954473	9:21954473:CT:C	CT	C	N	C	CT	CT	3629.36	12840.8	0.163511	0.157333	0.165346	0.770999	N	ADD	50364	0.971579	0.023955	0.927017	1.01828	-1.20362	0.228735	.
run1	9	21954953	9:21954953:A:G	A	G	N	G	A	A	10186.1	34426.6	0.442903	0.441569	0.443299	0.885975	N	ADD	50364	0.990889	0.0163109	0.959712	1.02308	-0.561171	0.574681	.
run1	9	21955460	9:21955460:G:A	G	A	N	A	G	G	1731.85	6315.18	0.0798886	0.0750757	0.0813183	0.952438	N	ADD	50364	0.960514	0.0297703	0.906073	1.01823	-1.35326	0.175972	.
run1	9	21955669	9:21955669:G:A	G	A	N	A	G	G	9667.02	32597.3	0.419588	0.419066	0.419743	0.831479	N	ADD	50364	0.993082	0.0169331	0.960664	1.02659	-0.409981	0.68182	.
run1	9	21956078	9:21956078:A:G	A	G	N	A	G	G	6219.76	20201.7	0.262305	0.269627	0.26013	0.80291	N	ADD	50364	1.02473	0.0192806	0.986726	1.06419	1.26687	0.205201	.
run1	9	21956230	9:21956230:C:T	C	T	N	T	C	C	3037.8	10800	0.137378	0.131689	0.139068	0.887231	N	ADD	50364	0.977745	0.0240214	0.932779	1.02488	-0.936925	0.348797	.
run1	9	21956470	9:21956470:A:G	A	G	N	A	G	G	1372.65	4336.14	0.0566753	0.0595046	0.0558349	0.619723	N	ADD	50364	1.07963	0.0410304	0.996211	1.17004	1.86744	0.0618403	.
run1	9	21956492	9:21956492:G:A	G	A	N	A	G	G	1708.62	5583.41	0.0723933	0.0740689	0.0718956	0.892837	N	ADD	50364	1.01207	0.0308842	0.952627	1.07523	0.388537	0.697619	.
run1	9	21956600	9:21956600:T:TA	T	TA	N	T	TA	TA	7288.44	24480.5	0.315393	0.315955	0.315226	0.502807	N	ADD	50364	0.975325	0.0231404	0.932078	1.02058	-1.07971	0.280273	.
run1	9	21958524	9:21958524:T:C	T	C	N	C	T	T	2906.83	10385.1	0.131959	0.126012	0.133725	0.892895	N	ADD	50364	0.972561	0.0243887	0.927165	1.02018	-1.1408	0.253955	.
run1	9	21959751	9:21959751:T:C	T	C	N	T	C	C	10142.5	34202.5	0.440245	0.43968	0.440414	0.801382	N	ADD	50364	0.988185	0.0171459	0.955529	1.02196	-0.693189	0.488191	.
run1	9	21959860	9:21959860:G:A	G	A	N	A	G	G	2987.11	10673	0.135614	0.129492	0.137433	0.874412	N	ADD	50364	0.972766	0.0243869	0.927364	1.02039	-1.13224	0.257532	.
run1	9	21959900	9:21959900:C:T	C	T	N	T	C	C	9935.35	32887.5	0.425133	0.430698	0.42348	0.75467	N	ADD	50364	1.01866	0.0177345	0.983857	1.05469	1.04228	0.297282	.
run1	9	21959966	9:21959966:C:T	C	T	N	T	C	C	9941.83	32910	0.425421	0.430979	0.42377	0.754331	N	ADD	50364	1.01833	0.0177386	0.983532	1.05436	1.02389	0.305889	.
run1	9	21961227	9:21961227:A:T	A	T	N	A	T	T	10211	34370.3	0.442591	0.442649	0.442573	0.808268	N	ADD	50364	0.998134	0.0170657	0.9653	1.03208	-0.109464	0.912835	.
run1	9	21961866	9:21961866:C:A	C	A	N	A	C	C	4084.45	13751.1	0.177066	0.177061	0.177068	0.801067	N	ADD	50364	1.00359	0.0222802	0.960708	1.04839	0.160848	0.872213	.
run1	9	21962012	9:21962012:T:A	T	A	N	A	T	T	3570.53	11164.5	0.146285	0.154783	0.143761	0.730226	N	ADD	50364	1.06993	0.0250089	1.01875	1.12368	2.70292	0.00687343	.
run1	9	21962016	9:21962016:ATGTTGT:A	ATGTTGT	A	N	A	ATGTTGT	ATGTTGT	3574.66	11199.6	0.146675	0.154962	0.144213	0.730785	N	ADD	50364	1.066	0.0249824	1.01506	1.1195	2.55838	0.010516	.
run1	9	21962024	9:21962024:AG:A	AG	A	N	A	AG	AG	3573.76	11173.5	0.146406	0.154923	0.143877	0.729296	N	ADD	50364	1.07062	0.0250137	1.01939	1.12441	2.72786	0.0063746	.
run1	9	21962301	9:21962301:C:T	C	T	N	T	C	C	2774.11	9521.35	0.122066	0.120258	0.122603	0.670677	N	ADD	50364	0.975052	0.0285173	0.922049	1.0311	-0.885924	0.375658	.
run1	9	21962977	9:21962977:ATTGT:A	ATTGT	A	N	A	ATTGT	ATTGT	1740.42	6341.03	0.0802305	0.0754476	0.0816512	0.881452	N	ADD	50364	0.958397	0.0309509	0.901986	1.01834	-1.37293	0.169773	.
run1	9	21963048	9:21963048:C:T	C	T	N	C	T	T	10455.2	35253.9	0.453787	0.453233	0.453952	0.833846	N	ADD	50364	0.991575	0.0167744	0.959505	1.02472	-0.504391	0.613987	.
run1	9	21963889	9:21963889:AT:A	AT	A	N	A	AT	AT	10694.3	36014.4	0.46371	0.463597	0.463744	0.635821	N	ADD	50364	1.01126	0.0191773	0.973959	1.05	0.584081	0.559166	.
run1	9	21964331	9:21964331:CA:C	CA	C	N	C	CA	CA	1691.65	6152.02	0.0778698	0.0733333	0.0792174	0.906151	N	ADD	50364	0.962562	0.030914	0.905972	1.02269	-1.23429	0.217094	.
run1	9	21964463	9:21964463:T:A	T	A	N	A	T	T	2423.31	8165.78	0.105126	0.105051	0.105148	0.705355	N	ADD	50364	0.976324	0.0295813	0.921328	1.0346	-0.810014	0.417932	.
run1	9	21964866	9:21964866:G:C	G	C	N	C	G	G	2829.45	10104	0.1284	0.122657	0.130105	0.864867	N	ADD	50364	0.972901	0.0251022	0.926194	1.02196	-1.09442	0.273769	.
run1	9	21964882	9:21964882:CAAAA:C	CAAAA	C	N	C	CAAAA	CAAAA	10366.9	34766.2	0.448069	0.449405	0.447672	0.783091	N	ADD	50364	1.00459	0.017337	0.971025	1.03931	0.263996	0.791783	.
run1	9	21965232	9:21965232:C:G	C	G	N	G	C	C	1667.62	5501.85	0.0711765	0.0722917	0.0708453	0.913359	N	ADD	50364	1.00021	0.0308437	0.941535	1.06254	0.00678109	0.99459	.
run1	9	21965337	9:21965337:C:A	C	A	N	A	C	C	1187.34	4168.74	0.0531738	0.0514715	0.0536794	0.616152	N	ADD	50364	0.95001	0.0438134	0.871835	1.0352	-1.17048	0.241808	.
run1	9	21966221	9:21966221:G:A	G	A	N	A	G	G	3904.59	13122.3	0.169038	0.169264	0.168971	0.849156	N	ADD	50364	1.00946	0.022037	0.966789	1.05402	0.427329	0.66914	.
run1	9	21966527	9:21966527:C:G	C	G	N	G	C	C	3506.85	11086.1	0.144875	0.152022	0.142752	0.763699	N	ADD	50364	1.04684	0.024599	0.997569	1.09855	1.86101	0.062743	.
run1	9	21968159	9:21968159:G:A	G	A	N	A	G	G	3428.35	12143.1	0.154589	0.148619	0.156363	0.850564	N	ADD	50364	0.981529	0.023338	0.937644	1.02747	-0.79886	0.424372	.
run1	9	21968199	9:21968199:C:G	C	G	N	C	G	G	4202.42	13448.1	0.17523	0.182175	0.173167	0.724218	N	ADD	50364	1.03327	0.023468	0.98682	1.08191	1.39462	0.163132	.
run1	9	21970427	9:21970427:A:G	A	G	N	G	A	A	2875.35	9470.18	0.122563	0.124647	0.121944	0.900853	N	ADD	50364	1.02207	0.0243246	0.974484	1.07198	0.897369	0.369522	.
run1	9	21971574	9:21971574:AT:A	AT	A	N	A	AT	AT	10623.6	36022.7	0.463091	0.460533	0.463851	0.673403	N	ADD	50364	0.996512	0.0185977	0.960842	1.03351	-0.18788	0.850971	.
run1	9	21971989	9:21971989:C:G	C	G	N	G	C	C	3380.41	10712.1	0.139906	0.146541	0.137936	0.763494	N	ADD	50364	1.0374	0.0250201	0.987758	1.08954	1.46766	0.142196	.
run1	9	21973422	9:21973422:G:T	G	T	N	T	G	G	6077.52	19605.3	0.254972	0.263461	0.252451	0.810614	N	ADD	50364	1.03602	0.0193684	0.997429	1.07611	1.82706	0.0676905	.
run1	9	21974218	9:21974218:A:G	A	G	N	G	A	A	3892.07	13093.7	0.16863	0.168722	0.168603	0.814948	N	ADD	50364	0.96672	0.0225715	0.924885	1.01045	-1.49953	0.133736	.
run1	9	21975017	9:21975017:C:T	C	T	N	T	C	C	8616.72	28971.8	0.373169	0.373535	0.37306	0.738222	N	ADD	50364	0.992465	0.0183181	0.957465	1.02874	-0.412897	0.679682	.
run1	9	21978979	9:21978979:C:T	C	T	N	C	T	T	11315.8	38168.2	0.491263	0.490539	0.491478	0.824609	N	ADD	50364	0.99374	0.0168069	0.961538	1.02702	-0.373663	0.708655	.
run1	9	21979204	9:21979204:G:A	G	A	N	G	A	A	3766.94	12042.6	0.156953	0.163297	0.155068	0.72311	N	ADD	50364	1.02947	0.024538	0.981126	1.08019	1.18346	0.236628	.
run1	9	21980151	9:21980151:A:G	A	G	N	A	G	G	3731.98	11930.7	0.155495	0.161781	0.153628	0.720827	N	ADD	50364	1.02952	0.0246679	0.980924	1.08051	1.17919	0.238324	.
run1	9	21980194	9:21980194:C:CA	C	CA	N	CA	C	C	2202.75	7428.12	0.0956127	0.0954894	0.0956493	0.636246	N	ADD	50364	0.998382	0.0323992	0.936955	1.06384	-0.0499764	0.960141	.
run1	9	21980941	9:21980941:G:C	G	C	N	C	G	G	2432.17	7948.25	0.103054	0.105435	0.102347	0.946429	N	ADD	50364	1.02724	0.0255514	0.977068	1.08	1.05201	0.292793	.
run1	9	21980944	9:21980944:C:T	C	T	N	C	T	T	9395.76	30738.9	0.398446	0.407307	0.395814	0.758602	N	ADD	50364	1.03517	0.0178543	0.999577	1.07204	1.93625	0.0528368	.
run1	9	21980969	9:21980969:AT:A	AT	A	N	AT	A	A	10549.2	34693.7	0.44916	0.457311	0.446738	0.737502	N	ADD	50364	1.03541	0.0178283	0.999852	1.07223	1.95165	0.0509794	.
run1	9	21981157	9:21981157:GTGTA:G	GTGTA	G	N	GTGTA	G	G	9941.04	32729.3	0.42362	0.430945	0.421444	0.657101	N	ADD	50364	1.0337	0.0189747	0.995964	1.07287	1.74685	0.080663	.
run1	9	21981177	9:21981177:G:A	G	A	N	A	G	G	2461.65	8326.32	0.1071	0.106713	0.107215	0.628193	N	ADD	50364	1.00506	0.031032	0.945749	1.06808	0.162531	0.870887	.
run1	9	21981583	9:21981583:G:A	G	A	N	A	G	G	2849.04	10176.5	0.129314	0.123506	0.131039	0.876278	N	ADD	50364	0.973838	0.0248392	0.927563	1.02242	-1.06729	0.285841	.
run1	9	21981630	9:21981630:C:CT	C	CT	N	C	CT	CT	7552.9	24674	0.31994	0.327419	0.317719	0.666315	N	ADD	50364	1.02742	0.0199824	0.98796	1.06846	1.35379	0.175804	.
run1	9	21982478	9:21982478:AT:A	AT	A	N	A	AT	AT	2371.62	7920.52	0.102178	0.10281	0.10199	0.954897	N	ADD	50364	1.00634	0.0256776	0.956952	1.05829	0.246312	0.805441	.
run1	9	21982870	9:21982870:CA:CAA	C	CA	N	CA	C	C	2555.75	8389.26	0.108659	0.110792	0.108026	0.905873	N	ADD	50364	1.02517	0.0255289	0.975136	1.07777	0.973691	0.33021	.
run1	9	21982870	9:21982870:CA:C	CA	C	N	C	CA	CA	1690.5	5879.34	0.0751513	0.0732832	0.0757062	0.624681	N	ADD	50364	0.977344	0.0369334	0.909096	1.05072	-0.620488	0.534936	.
run1	9	21983914	9:21983914:T:C	T	C	N	C	T	T	1988.07	6388.74	0.0831626	0.086183	0.0822655	0.951045	N	ADD	50364	1.03579	0.0279495	0.980574	1.09411	1.2581	0.208356	.
run1	9	21984661	9:21984661:A:C	A	C	N	C	A	A	2643.16	8716.36	0.112774	0.114581	0.112237	0.98681	N	ADD	50364	1.02101	0.0241061	0.97389	1.07041	0.862457	0.388436	.
run1	9	21986218	9:21986218:C:T	C	T	N	T	C	C	2454.93	8282.11	0.106594	0.106422	0.106646	0.663498	N	ADD	50364	1.00706	0.0302708	0.949045	1.06861	0.232267	0.816331	.
run1	9	21986847	9:21986847:T:A	T	A	N	T	A	A	6780.47	22002	0.285744	0.293934	0.283312	0.817992	N	ADD	50364	1.0291	0.018607	0.99225	1.06733	1.54184	0.123113	.
run1	9	21987472	9:21987472:C:T	C	T	N	T	C	C	2557.43	8609.04	0.110858	0.110865	0.110855	0.669668	N	ADD	50364	1.00624	0.0295883	0.949547	1.06632	0.210263	0.833463	.
run1	9	21987584	9:21987584:T:C	T	C	N	C	T	T	2505.2	8162.11	0.105902	0.1086	0.105101	0.963138	N	ADD	50364	1.02904	0.0250071	0.979816	1.08073	1.14457	0.252388	.
run1	9	21987874	9:21987874:T:A	T	A	N	T	A	A	4044.03	12974.9	0.168959	0.175309	0.167073	0.728659	N	ADD	50364	1.02626	0.0237585	0.979567	1.07518	1.09103	0.27526	.
run1	9	21988896	9:21988896:C:T	C	T	N	C	T	T	4170.33	13397.5	0.174408	0.180784	0.172515	0.724797	N	ADD	50364	1.02688	0.0235221	0.980609	1.07533	1.1275	0.259533	.
run1	9	21989477	9:21989477:T:C	T	C	N	C	T	T	1843.61	6039.98	0.0782661	0.0799206	0.0777747	0.9386	N	ADD	50364	1.01156	0.0290624	0.955548	1.07085	0.395399	0.692549	.
run1	9	21990457	9:21990457:C:T	C	T	N	C	T	T	6543.76	21299.3	0.276419	0.283673	0.274264	0.814029	N	ADD	50364	1.02178	0.0188623	0.984691	1.06026	1.14207	0.253423	.
run1	9	21991371	9:21991371:C:T	C	T	N	T	C	C	9440.44	31799.2	0.409416	0.409244	0.409467	0.778664	N	ADD	50364	0.991502	0.0175516	0.957974	1.0262	-0.486237	0.626799	.
run1	9	21991923	9:21991923:C:T	C	T	N	C	T	T	10247.3	34538.8	0.444624	0.44422	0.444743	0.791021	N	ADD	50364	0.991352	0.0172417	0.958411	1.02543	-0.503753	0.614435	.
run1	9	21992837	9:21992837:TA:T	TA	T	N	T	TA	TA	1142.59	3975.15	0.0508076	0.0495316	0.0511866	0.669692	N	ADD	50364	0.979186	0.0427209	0.900536	1.0647	-0.492352	0.62247	.
run1	9	21993048	9:21993048:G:A	G	A	N	A	G	G	3771.74	12703.8	0.163565	0.163505	0.163583	0.637516	N	ADD	50364	1.01443	0.0258094	0.964389	1.06706	0.55503	0.578874	.
run1	9	21993964	9:21993964:T:C	T	C	N	C	T	T	3389.26	11373.1	0.146557	0.146925	0.146448	0.888155	N	ADD	50364	1.01108	0.0228065	0.966881	1.0573	0.483178	0.628969	.
run1	9	21995882	9:21995882:C:T	C	T	N	T	C	C	11400.1	37981.2	0.490244	0.494195	0.48907	0.887766	N	ADD	50364	0.997521	0.0162745	0.966205	1.02985	-0.152524	0.878774	.
run1	9	21995941	9:21995941:T:A	T	A	N	A	T	T	4276.12	13768.2	0.179139	0.18537	0.177289	0.839083	N	ADD	50364	1.0386	0.021587	0.995574	1.08349	1.75447	0.0793508	.
run1	9	21996623	9:21996623:CTT:C	CTT	C	N	C	CTT	CTT	3946.98	13332.3	0.171544	0.171102	0.171675	0.772335	N	ADD	50364	0.965007	0.0231147	0.922264	1.00973	-1.541	0.123316	.
run1	9	21996645	9:21996645:CCT:C	CCT	C	N	C	CCT	CCT	4247.17	13690.9	0.178085	0.184115	0.176293	0.826844	N	ADD	50364	1.03674	0.0217922	0.993394	1.08198	1.65581	0.0977594	.
run1	9	21996780	9:21996780:G:A	G	A	N	A	G	G	1677.99	5759.34	0.0738357	0.0727409	0.0741609	0.798096	N	ADD	50364	0.995705	0.0327412	0.933816	1.0617	-0.131452	0.895418	.
run1	9	21996835	9:21996835:C:A	C	A	N	A	C	C	1679.51	5764.8	0.073905	0.072807	0.0742312	0.797409	N	ADD	50364	0.995556	0.0327419	0.933675	1.06154	-0.136026	0.891801	.
run1	9	21996863	9:21996863:G:A	G	A	N	A	G	G	1679.51	5764.8	0.073905	0.072807	0.0742312	0.797409	N	ADD	50364	0.995556	0.0327419	0.933675	1.06154	-0.136026	0.891801	.
run1	9	21997015	9:21997015:T:A	T	A	N	A	T	T	2861.11	9665.12	0.124357	0.124029	0.124454	0.838383	N	ADD	50364	0.971346	0.0253028	0.92435	1.02073	-1.14897	0.250567	.
run1	9	21997479	9:21997479:G:GGA	G	GGA	N	GGA	G	G	4021.28	13642.1	0.175357	0.174323	0.175664	0.722032	N	ADD	50364	0.960931	0.0237095	0.917298	1.00664	-1.68089	0.0927839	.
run1	9	21997597	9:21997597:A:G	A	G	N	G	A	A	1707.24	5876.94	0.0752937	0.0740089	0.0756753	0.774294	N	ADD	50364	0.994738	0.0329791	0.932475	1.06116	-0.159968	0.872907	.
run1	9	21997723	9:21997723:T:C	T	C	N	C	T	T	1225.77	4131.69	0.0531874	0.0531372	0.0532023	0.805095	N	ADD	50364	1.02072	0.0377792	0.947873	1.09917	0.542927	0.58718	.
run1	9	21997752	9:21997752:A:C	A	C	N	C	A	A	1217.21	4114.4	0.0529308	0.0527661	0.0529797	0.806744	N	ADD	50364	1.01665	0.0378546	0.943955	1.09495	0.43632	0.662604	.
run1	9	21997872	9:21997872:G:A	G	A	N	A	G	G	5990.97	19424.9	0.252322	0.259709	0.250128	0.879177	N	ADD	50364	1.05526	0.0186454	1.01739	1.09453	2.88459	0.0039192	.
run1	9	21998035	9:21998035:G:A	G	A	N	G	A	A	4640.58	14996.1	0.194947	0.20117	0.193099	0.806909	N	ADD	50364	1.03673	0.0212924	0.994358	1.08091	1.69423	0.0902212	.
run1	9	21998139	9:21998139:T:G	T	G	N	G	T	T	2467.53	7492.53	0.0988807	0.106968	0.0964786	0.911175	N	ADD	50364	1.06479	0.0264782	1.01094	1.12151	2.37088	0.0177458	.
run1	9	21998660	9:21998660:G:A	G	A	N	A	G	G	10129.1	34080.4	0.4389	0.439097	0.438842	0.899571	N	ADD	50364	1.02765	0.0163118	0.995315	1.06103	1.67205	0.0945148	.
run1	9	21998757	9:21998757:C:G	C	G	N	G	C	C	1144.09	3951.12	0.0505839	0.0495964	0.0508772	0.925832	N	ADD	50364	0.938594	0.0364339	0.873907	1.00807	-1.73936	0.0819708	.
run1	9	21998891	9:21998891:AAC:A	AAC	A	N	A	AAC	AAC	4255.03	13711.1	0.178363	0.184456	0.176553	0.82975	N	ADD	50364	1.03725	0.021738	0.993984	1.0824	1.68239	0.092493	.
run1	9	21999328	9:21999328:G:A	G	A	N	A	G	G	3868.71	13127.2	0.168731	0.167709	0.169034	0.790701	N	ADD	50364	0.960298	0.0230016	0.917967	1.00458	-1.76125	0.0781953	.
run1	9	21999328	9:21999328:GTATGT:ATATGT	G	A	N	A	G	G	3874.81	13148.9	0.169007	0.167973	0.169314	0.788816	N	ADD	50364	0.960068	0.0230136	0.917726	1.00436	-1.77074	0.0766043	.
run1	9	21999800	9:21999800:C:T	C	T	N	T	C	C	4262.05	13711.6	0.178438	0.18476	0.17656	0.839052	N	ADD	50364	1.03946	0.0216042	0.996365	1.08442	1.79143	0.0732249	.
run1	9	22000247	9:22000247:T:C	T	C	N	C	T	T	4266.42	13728.1	0.178645	0.18495	0.176772	0.839922	N	ADD	50364	1.03915	0.021584	0.996109	1.08406	1.77935	0.0751825	.
run1	9	22000770	9:22000770:C:G	C	G	N	G	C	C	1675.53	5746.03	0.0736792	0.0726343	0.0739896	0.799539	N	ADD	50364	0.997019	0.0327365	0.935057	1.06309	-0.0911972	0.927336	.
run1	9	22000841	9:22000841:G:A	G	A	N	A	G	G	4193.8	13476.6	0.175426	0.181802	0.173533	0.848403	N	ADD	50364	1.03827	0.0216344	0.995165	1.08324	1.73591	0.0825792	.
run1	9	22001572	9:22001572:A:G	A	G	N	G	A	A	1679.03	5757.52	0.073828	0.0727861	0.0741375	0.79896	N	ADD	50364	0.997411	0.0327186	0.935458	1.06347	-0.0792262	0.936853	.
run1	9	22002316	9:22002316:T:C	T	C	N	C	T	T	1677.03	5751.49	0.0737483	0.0726995	0.0740598	0.798853	N	ADD	50364	0.996859	0.0327373	0.934906	1.06292	-0.0960913	0.923448	.
run1	9	22002477	9:22002477:G:GA	G	GA	N	GA	G	G	6692.61	22768.9	0.292486	0.290125	0.293187	0.852473	N	ADD	50364	0.973867	0.0182815	0.939591	1.00939	-1.44847	0.147487	.
run1	9	22002864	9:22002864:T:C	T	C	N	C	T	T	1677.03	5751.49	0.0737483	0.0726995	0.0740598	0.798853	N	ADD	50364	0.996859	0.0327373	0.934906	1.06292	-0.0960913	0.923448	.
run1	9	22003223	9:22003223:C:T	C	T	N	T	C	C	5968.14	19320.4	0.251058	0.258719	0.248782	0.908231	N	ADD	50364	1.051	0.0183951	1.01378	1.08959	2.70415	0.00684795	.
run1	9	22003298	9:22003298:C:CA	C	CA	N	CA	C	C	5870.75	19017.3	0.247082	0.254498	0.244879	0.88922	N	ADD	50364	1.05102	0.0186933	1.01321	1.09024	2.6618	0.00777242	.
run1	9	22003367	9:22003367:G:A	G	A	N	G	A	A	4358.43	14927.6	0.191466	0.188938	0.192217	0.778928	N	ADD	50364	0.944442	0.0220765	0.904448	0.986204	-2.58924	0.00961872	.
run1	9	22003790	9:22003790:T:C	T	C	N	C	T	T	3325.95	11459.9	0.14679	0.14418	0.147566	0.690716	N	ADD	50364	0.970119	0.0259932	0.921934	1.02082	-1.16709	0.243175	.
run1	9	22005111	9:22005111:A:ATG	A	ATG	N	A	ATG	ATG	10760.5	36724	0.471413	0.466468	0.472882	0.611737	N	ADD	50364	0.971603	0.0195491	0.93508	1.00955	-1.47362	0.140585	.
run1	9	22005330	9:22005330:T:G	T	G	N	G	T	T	1457.59	5408.86	0.0681683	0.0631865	0.069648	0.896771	N	ADD	50364	0.941588	0.0332294	0.882218	1.00495	-1.81128	0.070098	.
run1	9	22006273	9:22006273:G:T	G	T	N	T	G	G	2463.43	7471.72	0.0986335	0.10679	0.0962106	0.916598	N	ADD	50364	1.06524	0.0264263	1.01147	1.12187	2.39148	0.0167808	.
run1	9	22006348	9:22006348:C:T	C	T	N	T	C	C	4412.57	14298.8	0.185761	0.191285	0.18412	0.834725	N	ADD	50364	1.03141	0.0213535	0.989134	1.07549	1.44831	0.14753	.
run1	9	22006607	9:22006607:G:A	G	A	N	A	G	G	1676.78	5753.83	0.0737691	0.0726885	0.07409	0.806806	N	ADD	50364	0.996664	0.0325755	0.935019	1.06237	-0.102585	0.918292	.
run1	9	22007187	9:22007187:C:T	C	T	N	T	C	C	4263.65	14800.7	0.189266	0.18483	0.190584	0.657626	N	ADD	50364	0.966564	0.0241925	0.921802	1.0135	-1.40573	0.159804	.
run1	9	22007357	9:22007357:CA:C	CA	C	N	CA	C	C	4895.43	16749.2	0.214882	0.212217	0.215673	0.678259	N	ADD	50364	0.936166	0.0226866	0.895451	0.978732	-2.90755	0.00364277	.
run1	9	22008026	9:22008026:G:T	G	T	N	G	T	T	2842.27	8756.08	0.115145	0.123213	0.112749	0.835402	N	ADD	50364	1.0602	0.0258667	1.00779	1.11534	2.25994	0.0238253	.
run1	9	22008504	9:22008504:A:T	A	T	N	T	A	A	1678.77	5760.01	0.0738502	0.0727747	0.0741696	0.806944	N	ADD	50364	0.997187	0.0325563	0.935545	1.06289	-0.0865157	0.931056	.
run1	9	22009337	9:22009337:G:T	G	T	N	T	G	G	1345.77	4531.19	0.0583449	0.0583395	0.0583465	0.756112	N	ADD	50364	1.03381	0.0373857	0.96077	1.11241	0.889484	0.373743	.
run1	9	22009698	9:22009698:G:C	G	C	N	G	C	C	4776.6	16384	0.210077	0.207066	0.210971	0.69455	N	ADD	50364	0.933081	0.0226152	0.892625	0.97537	-3.06269	0.00219356	.
run1	9	22009987	9:22009987:CA:C	CA	C	N	C	CA	CA	4145.36	13271.9	0.172914	0.179702	0.170898	0.834712	N	ADD	50364	1.04116	0.0219083	0.997395	1.08684	1.84092	0.0656335	.
run1	9	22010004	9:22010004:T:A	T	A	N	A	T	T	5997.52	19401.4	0.252154	0.259993	0.249825	0.877306	N	ADD	50364	1.06068	0.0186596	1.02259	1.10019	3.15704	0.00159379	.
run1	9	22011642	9:22011642:G:A	G	A	N	A	G	G	3789.62	12885.4	0.165545	0.16428	0.165921	0.808267	N	ADD	50364	0.95707	0.0229233	0.915021	1.00105	-1.91418	0.0555974	.
run1	9	22012051	9:22012051:T:C	T	C	N	C	T	T	1483.52	4721.47	0.0616014	0.0643106	0.0607967	0.784483	N	ADD	50364	1.04112	0.0353289	0.971468	1.11576	1.14061	0.254031	.
run1	9	22012229	9:22012229:G:A	G	A	N	A	G	G	1640.65	5620.92	0.0720909	0.0711223	0.0723786	0.830614	N	ADD	50364	0.999773	0.0324338	0.938196	1.06539	-0.00699068	0.994422	.
run1	9	22012422	9:22012422:G:A	G	A	N	G	A	A	5928.87	19359.6	0.251057	0.257017	0.249287	0.764571	N	ADD	50364	1.03867	0.0201183	0.998508	1.08044	1.88575	0.0593282	.
run1	9	22012441	9:22012441:C:T	C	T	N	T	C	C	2445.85	7428.27	0.0980275	0.106028	0.0956511	0.921777	N	ADD	50364	1.06158	0.0264369	1.00797	1.11803	2.2603	0.0238026	.
run1	9	22012457	9:22012457:C:T	C	T	N	T	C	C	2771.16	9733.88	0.124147	0.12013	0.12534	0.706436	N	ADD	50364	0.946198	0.0277195	0.896163	0.999026	-1.99512	0.0460295	.
run1	9	22012620	9:22012620:GA:G	GA	G	N	G	GA	GA	3725.63	11789.4	0.154029	0.161507	0.151808	0.706727	N	ADD	50364	1.0521	0.0249983	1.00179	1.10493	2.03168	0.0421857	.
run1	9	22012789	9:22012789:GA:G	GA	G	N	G	GA	GA	4171.38	13456	0.174999	0.18083	0.173268	0.84687	N	ADD	50364	1.03499	0.0216847	0.991921	1.07992	1.58587	0.112768	.
run1	9	22013411	9:22013411:G:T	G	T	N	G	T	T	8995.6	29953.4	0.386675	0.38996	0.385699	0.854282	N	ADD	50364	0.984385	0.0170265	0.952077	1.01779	-0.924333	0.355313	.
run1	9	22013805	9:22013805:C:T	C	T	N	C	T	T	8982.83	29913.5	0.386152	0.389406	0.385186	0.852873	N	ADD	50364	0.98392	0.0170461	0.95159	1.01735	-0.951006	0.341601	.
run1	9	22014137	9:22014137:C:G	C	G	N	G	C	C	6285.55	20308.1	0.264015	0.272479	0.2615	0.884652	N	ADD	50364	1.06131	0.0183271	1.02386	1.10013	3.24676	0.00116728	.
run1	9	22014524	9:22014524:T:C	T	C	N	C	T	T	1170.09	4133.42	0.0526518	0.0507235	0.0532246	0.815402	N	ADD	50364	0.955471	0.0381942	0.886557	1.02974	-1.1926	0.233025	.
run1	9	22014758	9:22014758:C:T	C	T	N	T	C	C	4278.83	14748.8	0.188901	0.185488	0.189915	0.657637	N	ADD	50364	0.98058	0.0242105	0.935136	1.02823	-0.810032	0.417922	.
run1	9	22014872	9:22014872:T:C	T	C	N	C	T	T	1341.21	4515.8	0.0581468	0.0581414	0.0581484	0.760778	N	ADD	50364	1.0341	0.0373312	0.961135	1.1126	0.898112	0.369126	.
run1	9	22015057	9:22015057:C:T	C	T	N	T	C	C	4333.09	14959.5	0.191531	0.18784	0.192628	0.654077	N	ADD	50364	0.97814	0.0241634	0.932896	1.02558	-0.914688	0.360356	.
run1	9	22015465	9:22015465:C:A	C	A	N	A	C	C	3828.38	13012.7	0.167193	0.165961	0.16756	0.793004	N	ADD	50364	0.956343	0.0230563	0.914088	1.00055	-1.93607	0.0528596	.
run1	9	22015997	9:22015997:C:T	C	T	N	T	C	C	4059.32	13797.3	0.177276	0.175972	0.177663	0.754367	N	ADD	50364	0.952245	0.0231154	0.910066	0.996379	-2.11689	0.0342695	.
run1	9	22016173	9:22016173:C:T	C	T	N	T	C	C	2015.74	7410.49	0.093581	0.0873826	0.0954222	0.890374	N	ADD	50364	0.945292	0.0286863	0.89361	0.999963	-1.96127	0.0498481	.
run1	9	22016510	9:22016510:C:G	C	G	N	G	C	C	3007.38	10189.7	0.131017	0.13037	0.131209	0.78875	N	ADD	50364	0.961861	0.025537	0.914903	1.01123	-1.52272	0.127828	.
run1	9	22016617	9:22016617:G:A	G	A	N	A	G	G	9191.07	30810.1	0.39712	0.398434	0.39673	0.908472	N	ADD	50364	1.02991	0.0164755	0.997187	1.06371	1.78898	0.0736185	.
run1	9	22017101	9:22017101:G:T	G	T	N	G	T	T	8957.06	29821.1	0.384979	0.388289	0.383995	0.859236	N	ADD	50364	0.984414	0.0169893	0.952174	1.01775	-0.924622	0.355163	.
run1	9	22017332	9:22017332:GA:G	GA	G	N	G	GA	GA	2940.58	8996.5	0.118508	0.127474	0.115845	0.890278	N	ADD	50364	1.07613	0.0246876	1.02529	1.12948	2.97181	0.00296051	.
run1	9	22017550	9:22017550:A:G	A	G	N	A	G	G	8857.95	29457.8	0.380389	0.383993	0.379318	0.861324	N	ADD	50364	0.985442	0.0170138	0.953123	1.01886	-0.861935	0.388723	.
run1	9	22017836	9:22017836:C:A	C	A	N	A	C	C	7960.6	26272	0.339852	0.345093	0.338295	0.913654	N	ADD	50364	0.999244	0.0168949	0.966697	1.03289	-0.0447843	0.964279	.
run1	9	22018781	9:22018781:T:A	T	A	N	T	A	A	8884.2	29565.5	0.381718	0.385131	0.380704	0.862705	N	ADD	50364	0.984207	0.0169914	0.95197	1.01753	-0.936916	0.348802	.
run1	9	22019129	9:22019129:A:G	A	G	N	G	A	A	4366.83	15001.7	0.192285	0.189303	0.193171	0.742301	N	ADD	50364	0.933889	0.0226034	0.893419	0.976193	-3.02597	0.0024784	.
run1	9	22019156	9:22019156:T:C	T	C	N	C	T	T	1143.19	3943.9	0.0505033	0.0495574	0.0507842	0.939652	N	ADD	50364	0.940517	0.036181	0.876132	1.00963	-1.69497	0.0900816	.
run1	9	22019317	9:22019317:C:T	C	T	N	T	C	C	2715.74	9558.26	0.121853	0.117728	0.123078	0.715426	N	ADD	50364	0.944231	0.0277795	0.894195	0.997067	-2.0657	0.038857	.
run1	9	22019673	9:22019673:G:C	G	C	N	C	G	G	4359.22	14972.7	0.191922	0.188973	0.192798	0.740624	N	ADD	50364	0.934191	0.0226449	0.893635	0.976587	-3.00619	0.00264541	.
run1	9	22019732	9:22019732:A:G	A	G	N	A	G	G	8638.7	28578.7	0.369484	0.374488	0.367998	0.863279	N	ADD	50364	0.996479	0.0170688	0.963695	1.03038	-0.206618	0.836308	.
run1	9	22020493	9:22020493:G:A	G	A	N	A	G	G	8186.3	27029.1	0.349609	0.354877	0.348044	0.891216	N	ADD	50364	0.997649	0.0170085	0.964939	1.03147	-0.138399	0.889925	.
run1	9	22020515	9:22020515:T:C	T	C	N	C	T	T	1785.69	6170.57	0.0789875	0.0774097	0.0794562	0.714717	N	ADD	50364	0.960662	0.0335479	0.899528	1.02595	-1.19628	0.231588	.
run1	9	22021172	9:22021172:T:C	T	C	N	C	T	T	4033.54	13694.7	0.176001	0.174854	0.176342	0.755477	N	ADD	50364	0.953809	0.0231583	0.911484	0.9981	-2.04209	0.0411422	.
run1	9	22021425	9:22021425:A:G	A	G	N	G	A	A	4391.94	15178.4	0.194289	0.190391	0.195447	0.678268	N	ADD	50364	0.97343	0.0235294	0.929558	1.01937	-1.14452	0.25241	.
run1	9	22021615	9:22021615:G:A	G	A	N	G	A	A	7211.82	23620.6	0.306096	0.312633	0.304154	0.857526	N	ADD	50364	1.0407	0.0178384	1.00494	1.07772	2.23617	0.0253405	.
run1	9	22021737	9:22021737:G:C	G	C	N	G	C	C	10637.3	35965.7	0.462662	0.461128	0.463117	0.89734	N	ADD	50364	1.01137	0.0162539	0.979658	1.04411	0.695578	0.486693	.
run1	9	22022376	9:22022376:C:T	C	T	N	T	C	C	3854.03	13154.1	0.168852	0.167072	0.169381	0.790724	N	ADD	50364	0.95524	0.0229964	0.913142	0.99928	-1.99129	0.0464493	.
run1	9	22022781	9:22022781:A:G	A	G	N	G	A	A	2838.95	9966.96	0.127134	0.123069	0.128341	0.722284	N	ADD	50364	0.944963	0.0271016	0.896078	0.996515	-2.08878	0.0367273	.
run1	9	22023795	9:22023795:T:A	T	A	N	T	A	A	8622.48	28644.6	0.369977	0.373785	0.368846	0.885509	N	ADD	50364	0.989019	0.0168538	0.956883	1.02223	-0.655136	0.51238	.
run1	9	22024023	9:22024023:A:T	A	T	N	A	T	T	10251.7	34567.4	0.444952	0.444412	0.445112	0.898545	N	ADD	50364	1.01501	0.0163071	0.983079	1.04797	0.913446	0.361008	.
run1	9	22024351	9:22024351:C:T	C	T	N	T	C	C	7947.09	26197.3	0.338976	0.344507	0.337333	0.932052	N	ADD	50364	1.00083	0.0167331	0.968535	1.03419	0.0493157	0.960668	.
run1	9	22024905	9:22024905:T:G	T	G	N	G	T	T	2807.62	9866.16	0.125822	0.121711	0.127043	0.741621	N	ADD	50364	0.945598	0.0268707	0.897086	0.996733	-2.08174	0.0373663	.
run1	9	22024966	9:22024966:A:G	A	G	N	A	G	G	8833.2	29350.1	0.379073	0.38292	0.377931	0.882037	N	ADD	50364	0.98696	0.0168202	0.954953	1.02004	-0.780383	0.435166	.
run1	9	22025067	9:22025067:A:T	A	T	N	A	T	T	8822.96	29317	0.378643	0.382476	0.377505	0.880319	N	ADD	50364	0.986789	0.016841	0.954749	1.0199	-0.789694	0.429706	.
run1	9	22025240	9:22025240:C:G	C	G	N	C	G	G	8833.2	29350.1	0.379073	0.38292	0.377931	0.882037	N	ADD	50364	0.98696	0.0168202	0.954953	1.02004	-0.780383	0.435166	.
run1	9	22025432	9:22025432:G:A	G	A	N	A	G	G	2453.22	7431.7	0.0981348	0.106347	0.0956953	0.960182	N	ADD	50364	1.06089	0.0258888	1.0084	1.11611	2.28305	0.0224275	.
run1	9	22025493	9:22025493:G:A	G	A	N	A	G	G	5139.64	16550.3	0.215332	0.222804	0.213112	0.806919	N	ADD	50364	1.06021	0.0205695	1.01831	1.10382	2.84228	0.00447919	.
run1	9	22025885	9:22025885:C:T	C	T	N	T	C	C	2451.71	7422.96	0.0980331	0.106282	0.0955829	0.960964	N	ADD	50364	1.06136	0.0258874	1.00885	1.1166	2.3004	0.0214256	.
run1	9	22026077	9:22026077:T:C	T	C	N	C	T	T	4340.15	14889.7	0.190908	0.188146	0.191729	0.747495	N	ADD	50364	0.93645	0.022579	0.895912	0.978823	-2.90796	0.00363795	.
run1	9	22026225	9:22026225:C:A	C	A	N	A	C	C	2659.98	9436.78	0.120093	0.11531	0.121514	0.746927	N	ADD	50364	0.932249	0.0273735	0.88355	0.983631	-2.56291	0.01038	.
run1	9	22026483	9:22026483:A:G	A	G	N	G	A	A	4611.1	15995.9	0.204581	0.199892	0.205974	0.69955	N	ADD	50364	0.970591	0.0227421	0.928279	1.01483	-1.31253	0.18934	.
run1	9	22026594	9:22026594:G:A	G	A	N	A	G	G	4120.66	14161.7	0.181503	0.178631	0.182356	0.784125	N	ADD	50364	0.938867	0.0224693	0.898418	0.981138	-2.80744	0.0049937	.
run1	9	22026626	9:22026626:C:T	C	T	N	T	C	C	1572.2	5377.81	0.0689978	0.0681552	0.0692481	0.882115	N	ADD	50364	1.00603	0.0320971	0.94469	1.07135	0.187272	0.851447	.
run1	9	22026639	9:22026639:A:T	A	T	N	T	A	A	4117.81	14141	0.181269	0.178507	0.182089	0.785108	N	ADD	50364	0.940086	0.0224628	0.899595	0.982399	-2.75052	0.00595006	.
run1	9	22026834	9:22026834:G:C	G	C	N	G	C	C	8535.53	28318.3	0.365875	0.370016	0.364645	0.902744	N	ADD	50364	0.990528	0.0167275	0.95858	1.02354	-0.568951	0.569389	.
run1	9	22027402	9:22027402:G:A	G	A	N	A	G	G	4118.69	14137.5	0.181243	0.178545	0.182044	0.784215	N	ADD	50364	0.940587	0.022476	0.900051	0.982948	-2.72519	0.00642646	.
run1	9	22027551	9:22027551:C:T	C	T	N	C	T	T	2806.15	8620.26	0.113438	0.121647	0.111	0.877147	N	ADD	50364	1.05743	0.0254154	1.00605	1.11144	2.19724	0.0280036	.
run1	9	22028212	9:22028212:CAT:C	CAT	C	N	C	CAT	CAT	4104.94	14092.6	0.180661	0.17795	0.181466	0.782264	N	ADD	50364	0.940137	0.0225326	0.899521	0.982587	-2.73958	0.00615178	.
run1	9	22028406	9:22028406:C:A	C	A	N	A	C	C	3096.15	10621.9	0.136189	0.134218	0.136774	0.835948	N	ADD	50364	0.948663	0.0244287	0.904312	0.99519	-2.15735	0.0309786	.
run1	9	22028801	9:22028801:A:G	A	G	N	A	G	G	8538.83	28332.7	0.36605	0.370159	0.36483	0.903439	N	ADD	50364	0.99039	0.0167202	0.95846	1.02338	-0.577563	0.563559	.
run1	9	22029057	9:22029057:TA:TAA	T	TA	N	T	TA	TA	9211.87	30643	0.395668	0.399335	0.394579	0.836853	N	ADD	50364	0.990957	0.0170847	0.958324	1.0247	-0.531711	0.594926	.
run1	9	22029080	9:22029080:G:A	G	A	N	A	G	G	4117.08	14135.7	0.181208	0.178476	0.18202	0.785422	N	ADD	50364	0.940314	0.0224608	0.899817	0.982633	-2.73996	0.00614469	.
run1	9	22029445	9:22029445:G:A	G	A	N	A	G	G	9683.86	32484.4	0.418635	0.419796	0.41829	0.958793	N	ADD	50364	1.02539	0.0158892	0.993952	1.05783	1.57817	0.114527	.
run1	9	22029547	9:22029547:T:C	T	C	N	C	T	T	4146.83	14233.3	0.182473	0.179765	0.183278	0.791219	N	ADD	50364	0.940944	0.0223172	0.900674	0.983015	-2.72755	0.0063806	.
run1	9	22030027	9:22030027:C:T	C	T	N	C	T	T	8541.54	28336.2	0.366112	0.370277	0.364875	0.903649	N	ADD	50364	0.990613	0.016717	0.958682	1.02361	-0.564154	0.572649	.
run1	9	22030438	9:22030438:A:G	A	G	N	A	G	G	3287.2	10146.5	0.133366	0.142501	0.130653	0.859362	N	ADD	50364	1.0699	0.0239022	1.02094	1.12122	2.82685	0.00470081	.
run1	9	22031005	9:22031005:G:A	G	A	N	G	A	A	4235.74	14540.3	0.186404	0.18362	0.18723	0.785507	N	ADD	50364	0.940085	0.0222168	0.900028	0.981925	-2.78099	0.00541934	.
run1	9	22032119	9:22032119:A:G	A	G	N	G	A	A	9376.69	31537.6	0.406185	0.40648	0.406098	0.922971	N	ADD	50364	1.01977	0.0162946	0.987713	1.05286	1.20124	0.229657	.
run1	9	22032152	9:22032152:T:G	T	G	N	G	T	T	4136.78	14202.1	0.182064	0.17933	0.182876	0.783981	N	ADD	50364	0.940282	0.0224387	0.899826	0.982557	-2.74417	0.00606648	.
run1	9	22032793	9:22032793:T:C	T	C	N	C	T	T	1675.98	5782.25	0.0740432	0.0726538	0.074456	0.888193	N	ADD	50364	0.999582	0.0310461	0.940572	1.06229	-0.0134635	0.989258	.
run1	9	22032841	9:22032841:T:C	T	C	N	C	T	T	4507.32	15461.1	0.198241	0.195393	0.199087	0.690613	N	ADD	50364	0.990528	0.0231609	0.946569	1.03653	-0.410916	0.681134	.
run1	9	22033362	9:22033362:C:A	C	A	N	A	C	C	1236.47	4187.9	0.0538517	0.0536012	0.0539261	0.865139	N	ADD	50364	1.01834	0.0362821	0.94844	1.09339	0.500924	0.616424	.
run1	9	22033366	9:22033366:C:T	C	T	N	C	T	T	4238.98	14556.4	0.186595	0.18376	0.187437	0.786213	N	ADD	50364	0.939688	0.0221986	0.89968	0.981475	-2.80232	0.00507366	.
run1	9	22033393	9:22033393:A:C	A	C	N	C	A	A	1240.1	4200.68	0.0540145	0.0537583	0.0540906	0.86507	N	ADD	50364	1.01821	0.0362371	0.948405	1.09316	0.498097	0.618415	.
run1	9	22033824	9:22033824:C:T	C	T	N	T	C	C	2448.43	7406.52	0.0978373	0.10614	0.0953711	0.971616	N	ADD	50364	1.06097	0.0257665	1.00872	1.11593	2.29697	0.0216206	.
run1	9	22034267	9:22034267:C:T	C	T	N	T	C	C	2442.55	7392.17	0.0976364	0.105885	0.0951864	0.973133	N	ADD	50364	1.06013	0.0257754	1.0079	1.11506	2.26524	0.0234982	.
run1	9	22034719	9:22034719:G:A	G	A	N	A	G	G	9307.8	31331.9	0.40346	0.403494	0.40345	0.916966	N	ADD	50364	1.02007	0.0163453	0.987909	1.05328	1.2157	0.224098	.
run1	9	22036112	9:22036112:G:T	G	T	N	G	T	T	4690.57	16172.5	0.207123	0.203337	0.208248	0.748345	N	ADD	50364	0.935179	0.0219118	0.895866	0.976216	-3.05852	0.00222435	.
run1	9	22036367	9:22036367:C:T	C	T	N	C	T	T	4674.66	16130.5	0.206548	0.202647	0.207707	0.74702	N	ADD	50364	0.933871	0.0219548	0.894538	0.974933	-3.11627	0.00183154	.
run1	9	22038844	9:22038844:T:G	T	G	N	G	T	T	1137.4	3963.11	0.0506365	0.0493062	0.0510316	0.684388	N	ADD	50364	0.967174	0.0423509	0.890134	1.05088	-0.78811	0.430632	.
run1	9	22040765	9:22040765:C:T	C	T	N	C	T	T	4467.54	15316	0.196406	0.193668	0.197219	0.734275	N	ADD	50364	0.938936	0.0225265	0.898383	0.98132	-2.79707	0.00515676	.
run1	9	22040839	9:22040839:G:A	G	A	N	A	G	G	2562.96	7805.27	0.102933	0.111105	0.100506	0.994388	N	ADD	50364	1.05443	0.0249274	1.00415	1.10723	2.12623	0.0334843	.
run1	9	22041155	9:22041155:A:G	A	G	N	G	A	A	2474.16	7490.32	0.0989247	0.107255	0.0964502	0.987274	N	ADD	50364	1.05835	0.0254452	1.00687	1.11247	2.22889	0.0258209	.
run1	9	22041443	9:22041443:T:C	T	C	N	T	C	C	8182.15	27030.8	0.349584	0.354697	0.348066	0.888977	N	ADD	50364	0.993779	0.0170324	0.961151	1.02751	-0.36641	0.714059	.
run1	9	22041998	9:22041998:C:G	C	G	N	G	C	C	2974.74	9157.7	0.120448	0.128955	0.11792	0.972135	N	ADD	50364	1.05092	0.023571	1.00347	1.10061	2.10707	0.0351117	.
run1	9	22042086	9:22042086:G:A	G	A	N	A	G	G	4674.53	16511.7	0.210331	0.202641	0.212616	0.908406	N	ADD	50364	0.978827	0.0199432	0.941304	1.01784	-1.07308	0.283234	.
run1	9	22043260	9:22043260:G:A	G	A	N	A	G	G	1591.23	5463.12	0.0700336	0.0689798	0.0703466	0.919799	N	ADD	50364	1.00664	0.0312504	0.946833	1.07022	0.211755	0.832298	.
run1	9	22043612	9:22043612:C:T	C	T	N	T	C	C	3678.14	12692.2	0.16252	0.159448	0.163433	0.798047	N	ADD	50364	0.933752	0.0232603	0.892138	0.977306	-2.94687	0.00321012	.
run1	9	22043819	9:22043819:T:C	T	C	N	T	C	C	8604.85	28523.8	0.368603	0.373021	0.36729	0.919912	N	ADD	50364	0.991329	0.0165496	0.95969	1.02401	-0.52621	0.598742	.
run1	9	22043926	9:22043926:A:G	A	G	N	G	A	A	4136.13	14202.9	0.182065	0.179301	0.182886	0.791811	N	ADD	50364	0.939851	0.0223312	0.899603	0.981901	-2.77789	0.00547138	.
run1	9	22044059	9:22044059:G:A	G	A	N	G	A	A	4490.14	14400.6	0.187542	0.194648	0.185432	0.886597	N	ADD	50364	1.03966	0.0206111	0.998493	1.08251	1.88681	0.0591857	.
run1	9	22044122	9:22044122:C:T	C	T	N	C	T	T	2898.73	8936.45	0.117496	0.12566	0.115071	0.894396	N	ADD	50364	1.0538	0.0248021	1.0038	1.10629	2.11283	0.0346157	.
run1	9	22044786	9:22044786:G:A	G	A	N	A	G	G	1571.76	5366.15	0.0688777	0.0681361	0.069098	0.920596	N	ADD	50364	1.00772	0.0314197	0.947531	1.07172	0.24462	0.806751	.
run1	9	22045037	9:22045037:T:TTGTG	T	TTGTG	N	TTGTG	T	T	4713.39	15324.5	0.198931	0.204326	0.197328	0.628739	N	ADD	50364	1.03788	0.0242258	0.989747	1.08834	1.53457	0.124891	.
run1	9	22045317	9:22045317:C:T	C	T	N	C	T	T	4438.25	15219.6	0.195158	0.192398	0.195978	0.733639	N	ADD	50364	0.938275	0.0225955	0.897629	0.980761	-2.8197	0.00480685	.
run1	9	22045653	9:22045653:C:T	C	T	N	T	C	C	3665.07	12601.6	0.161491	0.158881	0.162266	0.744719	N	ADD	50364	0.979861	0.024071	0.934707	1.0272	-0.845181	0.39801	.
run1	9	22045948	9:22045948:C:T	C	T	N	T	C	C	1571.76	5366.15	0.0688777	0.0681361	0.069098	0.920596	N	ADD	50364	1.00772	0.0314197	0.947531	1.07172	0.24462	0.806751	.
run1	9	22046709	9:22046709:AG:A	AG	A	N	A	AG	AG	1568.68	5362.12	0.0688071	0.0680025	0.0690461	0.917896	N	ADD	50364	1.00671	0.0314941	0.946446	1.07081	0.212298	0.831875	.
run1	9	22047437	9:22047437:C:T	C	T	N	T	C	C	1571.91	5583.17	0.0710336	0.0681424	0.0718924	0.73024	N	ADD	50364	0.932979	0.0351351	0.870893	0.999492	-1.97444	0.0483322	.
run1	9	22047854	9:22047854:T:C	T	C	N	C	T	T	1576.03	5378.55	0.0690431	0.0683209	0.0692577	0.928895	N	ADD	50364	1.00835	0.0312408	0.948459	1.07202	0.266137	0.790134	.
run1	9	22047945	9:22047945:T:C	T	C	N	C	T	T	10779.2	36562.5	0.469995	0.467277	0.470802	0.932866	N	ADD	50364	1.01123	0.0159245	0.980155	1.04329	0.701268	0.483136	.
run1	9	22048391	9:22048391:C:T	C	T	N	T	C	C	10678.9	36199.7	0.465397	0.46293	0.46613	0.936407	N	ADD	50364	1.01225	0.0158862	0.981217	1.04426	0.766366	0.443459	.
run1	9	22048414	9:22048414:G:A	G	A	N	A	G	G	6059.62	19670.3	0.25544	0.262685	0.253288	0.864313	N	ADD	50364	1.05331	0.0187478	1.01531	1.09273	2.77028	0.00560089	.
run1	9	22048683	9:22048683:G:A	G	A	N	A	G	G	10870.9	36945.4	0.474707	0.471256	0.475732	0.935718	N	ADD	50364	1.00831	0.0158734	0.977422	1.04017	0.521256	0.602189	.
run1	9	22048718	9:22048718:G:A	G	A	N	A	G	G	1575.12	5375.04	0.0689993	0.0682816	0.0692125	0.929272	N	ADD	50364	1.0083	0.0312429	0.948411	1.07197	0.26461	0.79131	.
run1	9	22048859	9:22048859:T:C	T	C	N	C	T	T	10670.5	36260.5	0.465919	0.462568	0.466914	0.940657	N	ADD	50364	1.0077	0.0158418	0.976893	1.03948	0.484255	0.628205	.
run1	9	22049130	9:22049130:C:G	C	G	N	G	C	C	10725.1	36373.3	0.467581	0.464936	0.468366	0.918981	N	ADD	50364	1.01018	0.0160511	0.978891	1.04246	0.63079	0.528178	.
run1	9	22049340	9:22049340:A:G	A	G	N	G	A	A	1466.03	4950.81	0.0637046	0.0635524	0.0637499	0.701295	N	ADD	50364	1.01192	0.0372342	0.940699	1.08852	0.318138	0.75038	.
run1	9	22049482	9:22049482:C:CTT	C	CTT	N	C	CTT	CTT	4491.64	15368.6	0.197167	0.194713	0.197896	0.719377	N	ADD	50364	0.94089	0.0227231	0.899906	0.983741	-2.68137	0.00733215	.
run1	9	22049555	9:22049555:C:T	C	T	N	T	C	C	10661.7	36155.8	0.464792	0.462187	0.465565	0.93466	N	ADD	50364	1.01161	0.0159046	0.980561	1.04364	0.725668	0.468042	.
run1	9	22049656	9:22049656:G:A	G	A	N	G	A	A	8251.92	27257	0.352522	0.357722	0.350978	0.960807	N	ADD	50364	0.993912	0.01635	0.962567	1.02628	-0.373467	0.708801	.
run1	9	22049845	9:22049845:A:G	A	G	N	G	A	A	1575.12	5375.04	0.0689993	0.0682816	0.0692125	0.929272	N	ADD	50364	1.0083	0.0312429	0.948411	1.07197	0.26461	0.79131	.
run1	9	22049891	9:22049891:TA:T	TA	T	N	T	TA	TA	10400.2	35266.6	0.453368	0.450851	0.454115	0.923391	N	ADD	50364	1.01165	0.016023	0.980375	1.04393	0.722956	0.469707	.
run1	9	22050612	9:22050612:G:A	G	A	N	A	G	G	3587.93	12427.6	0.158998	0.155537	0.160026	0.759207	N	ADD	50364	0.96974	0.0240281	0.92513	1.0165	-1.2788	0.200967	.
run1	9	22050613	9:22050613:A:G	A	G	N	G	A	A	10962.9	36996.4	0.476127	0.475242	0.47639	0.93803	N	ADD	50364	1.021	0.0158541	0.989761	1.05322	1.31078	0.189932	.
run1	9	22050898	9:22050898:A:G	A	G	N	A	G	G	3456.81	11822	0.151684	0.149853	0.152227	0.767455	N	ADD	50364	0.949394	0.0243767	0.905101	0.995855	-2.13036	0.0331415	.
run1	9	22051670	9:22051670:G:C	G	C	N	G	C	C	4412.87	15101.2	0.19373	0.191298	0.194453	0.734886	N	ADD	50364	0.941519	0.022632	0.900668	0.984223	-2.66262	0.00775352	.
run1	9	22052068	9:22052068:A:G	A	G	N	G	A	A	2998.54	10757.5	0.136566	0.129987	0.13852	0.940828	N	ADD	50364	0.965978	0.0233793	0.922713	1.01127	-1.48057	0.138722	.
run1	9	22052734	9:22052734:T:C	T	C	N	T	C	C	4346.95	14885.9	0.190938	0.188441	0.19168	0.725942	N	ADD	50364	0.939822	0.0228976	0.898577	0.982961	-2.71053	0.00671766	.
run1	9	22052810	9:22052810:G:C	G	C	N	G	C	C	8517.63	28230.3	0.364823	0.36924	0.363511	0.927814	N	ADD	50364	0.991753	0.0165126	0.96017	1.02438	-0.501489	0.616027	.
run1	9	22053591	9:22053591:G:A	G	A	N	A	G	G	1865.98	5899.97	0.0770982	0.0808903	0.0759718	0.666187	N	ADD	50364	1.07184	0.0344243	1.00191	1.14666	2.01547	0.0438555	.
run1	9	22053687	9:22053687:A:G	A	G	N	A	G	G	8306.92	27518.8	0.355668	0.360106	0.35435	0.964413	N	ADD	50364	0.991852	0.0162841	0.960696	1.02402	-0.502409	0.61538	.
run1	9	22053709	9:22053709:A:G	A	G	N	A	G	G	8521.86	28239.4	0.364956	0.369423	0.363628	0.927062	N	ADD	50364	0.992063	0.0165194	0.960457	1.02471	-0.482377	0.629538	.
run1	9	22053895	9:22053895:G:A	G	A	N	A	G	G	2500.53	7616.21	0.100436	0.108398	0.0980712	0.978448	N	ADD	50364	1.05456	0.025411	1.00332	1.10841	2.09043	0.0365795	.
run1	9	22053956	9:22053956:TA:T	TA	T	N	TA	T	T	8447.48	28832.4	0.370104	0.366199	0.371264	0.896276	N	ADD	50364	0.966118	0.0167726	0.934874	0.998405	-2.05512	0.0398679	.
run1	9	22054040	9:22054040:C:T	C	T	N	C	T	T	4406.15	15090.7	0.193559	0.191007	0.194317	0.735143	N	ADD	50364	0.940589	0.022637	0.89977	0.983261	-2.7057	0.00681615	.
run1	9	22054164	9:22054164:A:G	A	G	N	G	A	A	2441.3	7393.67	0.0976389	0.105831	0.0952057	0.982646	N	ADD	50364	1.05792	0.0256627	1.00603	1.11249	2.19411	0.0282278	.
run1	9	22054356	9:22054356:G:A	G	A	N	A	G	G	2506.22	7632.23	0.100652	0.108645	0.0982775	0.980799	N	ADD	50364	1.05482	0.0253547	1.00368	1.10856	2.10481	0.0353074	.
run1	9	22054690	9:22054690:T:C	T	C	N	T	C	C	8513.32	28212	0.364599	0.369053	0.363276	0.9285	N	ADD	50364	0.991995	0.0165093	0.96041	1.02462	-0.486817	0.626388	.
run1	9	22054821	9:22054821:G:A	G	A	N	A	G	G	2506.22	7632.23	0.100652	0.108645	0.0982775	0.980799	N	ADD	50364	1.05482	0.0253547	1.00368	1.10856	2.10481	0.0353074	.
run1	9	22055048	9:22055048:A:G	A	G	N	A	G	G	8513.45	28212.7	0.364607	0.369059	0.363285	0.928425	N	ADD	50364	0.99198	0.0165099	0.960394	1.0246	-0.487731	0.62574	.
run1	9	22055950	9:22055950:T:G	T	G	N	G	T	T	1649.68	5644.52	0.0724148	0.0715138	0.0726824	0.91872	N	ADD	50364	1.00433	0.0307536	0.945577	1.06672	0.140356	0.888378	.
run1	9	22056213	9:22056213:A:G	A	G	N	A	G	G	6200.73	21246.2	0.272486	0.268802	0.27358	0.669426	N	ADD	50364	0.94614	0.0210669	0.907869	0.986024	-2.62804	0.00858783	.
run1	9	22056215	9:22056215:A:G	A	G	N	G	A	A	3213.18	11207.6	0.143166	0.139291	0.144316	0.742161	N	ADD	50364	0.960165	0.0254359	0.913471	1.00925	-1.59816	0.110007	.
run1	9	22056246	9:22056246:T:TC	T	TC	N	TC	T	T	2456.86	7447.25	0.0983253	0.106505	0.0958956	0.977193	N	ADD	50364	1.05763	0.0256558	1.00576	1.11217	2.18387	0.0289719	.
run1	9	22056295	9:22056295:T:C	T	C	N	T	C	C	4413.03	15117.1	0.19389	0.191305	0.194657	0.734037	N	ADD	50364	0.939985	0.0226421	0.899183	0.982639	-2.73344	0.00626771	.
run1	9	22056359	9:22056359:A:G	A	G	N	A	G	G	4414.32	15121.9	0.19395	0.191361	0.194719	0.733761	N	ADD	50364	0.939909	0.0226439	0.899107	0.982563	-2.73682	0.00620364	.
run1	9	22056499	9:22056499:G:A	G	A	N	A	G	G	10757.8	36159.3	0.465781	0.466352	0.465611	0.93253	N	ADD	50364	1.02927	0.0159057	0.99768	1.06186	1.81396	0.0696844	.
run1	9	22057530	9:22057530:A:C	A	C	N	C	A	A	2287.42	7011.15	0.0923137	0.09916	0.09028	0.968531	N	ADD	50364	1.03891	0.0265912	0.98615	1.09449	1.43546	0.151156	.
run1	9	22057741	9:22057741:G:T	G	T	N	T	G	G	1177.89	3963.04	0.0510377	0.0510617	0.0510306	0.8871	N	ADD	50364	1.02841	0.0366771	0.957079	1.10506	0.763855	0.444954	.
run1	9	22058819	9:22058819:C:T	C	T	N	T	C	C	1292.52	4390.45	0.056419	0.0560309	0.0565343	0.879299	N	ADD	50364	1.01608	0.0352237	0.948296	1.0887	0.452789	0.650701	.
run1	9	22059061	9:22059061:T:A	T	A	N	A	T	T	2377.42	7357.86	0.0966492	0.103062	0.0947445	0.962152	N	ADD	50364	1.0328	0.0261717	0.981154	1.08716	1.23302	0.21757	.
run1	9	22059902	9:22059902:A:G	A	G	N	G	A	A	3858.13	13241.1	0.169756	0.16725	0.1705	0.758924	N	ADD	50364	0.983796	0.0233818	0.939729	1.02993	-0.698699	0.48474	.
run1	9	22059905	9:22059905:T:C	T	C	N	T	C	C	3238.16	11056.6	0.141914	0.140375	0.142371	0.75176	N	ADD	50364	0.950942	0.0252965	0.904943	0.999278	-1.98852	0.046754	.
run1	9	22060136	9:22060136:A:G	A	G	N	A	G	G	3336.52	11389	0.146191	0.144639	0.146652	0.727194	N	ADD	50364	0.950597	0.0254019	0.904428	0.999122	-1.99455	0.0460918	.
run1	9	22060833	9:22060833:G:A	G	A	N	A	G	G	6225.38	21177.3	0.272046	0.269871	0.272692	0.953459	N	ADD	50364	0.987417	0.0176287	0.953883	1.02213	-0.718329	0.472555	.
run1	9	22060935	9:22060935:A:G	A	G	N	A	G	G	4197.71	14347.8	0.184115	0.181971	0.184752	0.737984	N	ADD	50364	0.944491	0.0230163	0.90283	0.988073	-2.48126	0.0130917	.
run1	9	22061562	9:22061562:C:A	C	A	N	C	A	A	8131.11	27924.9	0.357954	0.352484	0.359579	0.957036	N	ADD	50364	0.962709	0.0163432	0.93236	0.994045	-2.3254	0.0200504	.
run1	9	22061614	9:22061614:A:G	A	G	N	A	G	G	4196.83	14342.5	0.184054	0.181933	0.184684	0.737898	N	ADD	50364	0.944757	0.0230196	0.903079	0.988359	-2.46864	0.0135628	.
run1	9	22062134	9:22062134:G:T	G	T	N	T	G	G	6412.06	21749.6	0.279581	0.277963	0.280062	0.972958	N	ADD	50364	0.99268	0.0172904	0.959603	1.0269	-0.424942	0.670879	.
run1	9	22062975	9:22062975:G:GACACACACAC	G	GACACACACAC	N	GACACACACAC	G	G	11566.9	38376.2	0.495821	0.501427	0.494156	0.690101	N	ADD	50364	1.05696	0.0184426	1.01944	1.09586	3.00367	0.00266748	.
run1	9	22063005	9:22063005:G:T	G	T	N	T	G	G	5786.82	20022.7	0.25623	0.250859	0.257825	0.715799	N	ADD	50364	0.952066	0.0209413	0.91378	0.991956	-2.34565	0.018994	.
run1	9	22063007	9:22063007:G:T	G	T	N	T	G	G	1952.69	6622.72	0.0851343	0.0846491	0.0852784	0.618823	N	ADD	50364	0.971478	0.0349081	0.907234	1.04027	-0.828934	0.407142	.
run1	9	22063019	9:22063019:G:C	G	C	N	C	G	G	3447.2	12056	0.153912	0.149437	0.155241	0.773922	N	ADD	50364	0.955691	0.0241557	0.911499	1.00203	-1.8762	0.0606272	.
run1	9	22063338	9:22063338:A:G	A	G	N	G	A	A	3555.81	12400.2	0.158407	0.154145	0.159673	0.775133	N	ADD	50364	0.961512	0.0238418	0.917615	1.00751	-1.64619	0.0997257	.
run1	9	22063776	9:22063776:A:T	A	T	N	T	A	A	3208.95	11121.1	0.142264	0.139108	0.143202	0.7783	N	ADD	50364	0.965967	0.0248383	0.920068	1.01416	-1.39402	0.163311	.
run1	9	22064391	9:22064391:G:A	G	A	N	G	A	A	4301.01	14704.5	0.188682	0.186449	0.189345	0.718235	N	ADD	50364	0.943416	0.0231114	0.901635	0.987133	-2.52033	0.0117244	.
run1	9	22064465	9:22064465:A:G	A	G	N	A	G	G	3400.5	11617.6	0.149095	0.147412	0.149595	0.740534	N	ADD	50364	0.950197	0.0249759	0.904803	0.997868	-2.04542	0.0408138	.
run1	9	22065002	9:22065002:C:G	C	G	N	G	C	C	6790.87	21831.7	0.284157	0.294385	0.28112	0.855341	N	ADD	50364	1.07151	0.0181779	1.034	1.11037	3.79945	0.000145018	.
run1	9	22065657	9:22065657:G:C	G	C	N	G	C	C	7970.04	27492.9	0.352067	0.345502	0.354017	0.953512	N	ADD	50364	0.953299	0.0164476	0.923058	0.984531	-2.90782	0.00363958	.
run1	9	22066211	9:22066211:ATT:A	ATT	A	N	ATT	A	A	8300.97	28799.4	0.368323	0.359848	0.37084	0.910694	N	ADD	50364	0.943923	0.0166725	0.913577	0.975278	-3.46141	0.000537349	.
run1	9	22066363	9:22066363:T:A	T	A	N	T	A	A	8129.14	28109.8	0.35977	0.352399	0.361959	0.955775	N	ADD	50364	0.949583	0.0163532	0.91963	0.980512	-3.16343	0.0015592	.
run1	9	22066572	9:22066572:G:A	G	A	N	A	G	G	3954.13	14108	0.179316	0.171412	0.181663	0.955244	N	ADD	50364	0.970657	0.0207066	0.932052	1.01086	-1.43829	0.150352	.
run1	9	22067004	9:22067004:G:A	G	A	N	G	A	A	8155.01	28228.5	0.361206	0.353521	0.363489	0.957752	N	ADD	50364	0.949071	0.0163237	0.919188	0.979927	-3.20218	0.00136392	.
run1	9	22067276	9:22067276:T:A	T	A	N	T	A	A	8154.68	28223.4	0.361152	0.353506	0.363423	0.957923	N	ADD	50364	0.949251	0.0163227	0.919363	0.980111	-3.19075	0.00141906	.
run1	9	22067470	9:22067470:C:T	C	T	N	T	C	C	1657.81	5920.79	0.0752383	0.0718663	0.0762399	0.73338	N	ADD	50364	0.917223	0.0341684	0.857809	0.980752	-2.52879	0.0114457	.
run1	9	22067542	9:22067542:C:T	C	T	N	C	T	T	8040.49	27757.4	0.355392	0.348556	0.357423	0.956852	N	ADD	50364	0.952866	0.016382	0.922757	0.983957	-2.9472	0.00320666	.
run1	9	22067554	9:22067554:C:T	C	T	N	C	T	T	8038.83	27759.4	0.355395	0.348484	0.357448	0.956747	N	ADD	50364	0.952432	0.0163846	0.922332	0.983514	-2.97456	0.00293408	.
run1	9	22067593	9:22067593:A:G	A	G	N	G	A	A	7127.47	23014.2	0.299238	0.308976	0.296345	0.88315	N	ADD	50364	1.06551	0.0176241	1.02934	1.10296	3.60056	0.000317531	.
run1	9	22067830	9:22067830:G:A	G	A	N	G	A	A	8027.71	27708.3	0.354778	0.348002	0.35679	0.958671	N	ADD	50364	0.953228	0.0163726	0.923125	0.984313	-2.92566	0.00343731	.
run1	9	22068074	9:22068074:G:A	G	A	N	A	G	G	1566.99	5383.84	0.0690059	0.0679291	0.0693258	0.886992	N	ADD	50364	1.00004	0.0320197	0.939205	1.06481	0.00112332	0.999104	.
run1	9	22068646	9:22068646:A:G	A	G	N	G	A	A	3053.29	10651.9	0.136061	0.13236	0.13716	0.777623	N	ADD	50364	0.954894	0.0253436	0.908621	1.00352	-1.82115	0.0685834	.
run1	9	22068652	9:22068652:G:A	G	A	N	G	A	A	7735.47	26740	0.342263	0.335333	0.344322	1.01265	N	ADD	50364	0.953954	0.0160646	0.924386	0.984468	-2.93439	0.00334207	.
run1	9	22069144	9:22069144:G:A	G	A	N	A	G	G	3957.69	14125	0.17952	0.171566	0.181882	0.954078	N	ADD	50364	0.970047	0.0207118	0.931457	1.01024	-1.46828	0.142028	.
run1	9	22069354	9:22069354:A:AT	A	AT	N	A	AT	AT	4481.92	15342.4	0.19681	0.194292	0.197559	0.696868	N	ADD	50364	0.94259	0.0230864	0.900889	0.98622	-2.56099	0.0104375	.
run1	9	22069781	9:22069781:C:T	C	T	N	T	C	C	3138.04	10898.8	0.139354	0.136034	0.14034	0.773453	N	ADD	50364	0.96515	0.0251625	0.918706	1.01394	-1.4097	0.158629	.
run1	9	22070094	9:22070094:A:C	A	C	N	C	A	A	1715.42	6119.02	0.0777781	0.0743635	0.0787924	0.734842	N	ADD	50364	0.917462	0.033596	0.858996	0.979907	-2.56413	0.0103434	.
run1	9	22071284	9:22071284:CTTTTTTTTTT:C	CTTTTTTTTTT	C	N	CTTTTTTTTTT	C	C	9129.17	31512.9	0.403483	0.39575	0.40578	0.818185	N	ADD	50364	0.943875	0.0173177	0.912375	0.976462	-3.33542	0.000851706	.
run1	9	22071750	9:22071750:C:T	C	T	N	C	T	T	5863.42	19970.4	0.256471	0.25418	0.257151	0.827463	N	ADD	50364	0.969484	0.0192669	0.933556	1.00679	-1.60854	0.107716	.
run1	9	22071751	9:22071751:G:A	G	A	N	G	A	A	9063.81	30969.5	0.39744	0.392917	0.398783	0.933534	N	ADD	50364	0.972221	0.0161739	0.941885	1.00353	-1.74181	0.0815419	.
run1	9	22071795	9:22071795:A:C	A	C	N	C	A	A	1279.67	4331.7	0.0557082	0.055474	0.0557777	0.872193	N	ADD	50364	1.01553	0.0355281	0.947222	1.08877	0.433783	0.664446	.
run1	9	22072264	9:22072264:A:G	A	G	N	A	G	G	6595.78	23083.4	0.294647	0.285928	0.297237	0.707693	N	ADD	50364	0.922439	0.0199471	0.887071	0.959216	-4.04742	5.17851e-05	.
run1	9	22072301	9:22072301:G:C	G	C	N	G	C	C	5862.27	20535.1	0.262066	0.25413	0.264424	0.639791	N	ADD	50364	0.913679	0.0217026	0.87563	0.953382	-4.15968	3.18698e-05	.
run1	9	22072638	9:22072638:G:A	G	A	N	G	A	A	8332.47	29253.9	0.373147	0.361213	0.376691	0.811073	N	ADD	50364	0.929244	0.0175826	0.897767	0.961825	-4.17365	2.99763e-05	.
run1	9	22072719	9:22072719:A:G	A	G	N	G	A	A	8830.35	28981	0.375381	0.382797	0.373178	0.89246	N	ADD	50364	1.05283	0.0165991	1.01913	1.08765	3.10154	0.00192514	.
run1	9	22073334	9:22073334:T:A	T	A	N	A	T	T	2202.67	7637.73	0.0976928	0.0954858	0.0983483	0.727239	N	ADD	50364	0.963793	0.0302351	0.908339	1.02263	-1.21972	0.222571	.
run1	9	22073866	9:22073866:A:ATT	A	ATT	N	ATT	A	A	4243.81	14629.3	0.187367	0.18397	0.188377	0.660193	N	ADD	50364	0.980064	0.024139	0.934775	1.02755	-0.834225	0.404154	.
run1	9	22073996	9:22073996:T:G	T	G	N	T	G	G	1124.63	4043.54	0.0513083	0.048753	0.0520673	0.519528	N	ADD	50364	0.850811	0.0491811	0.772628	0.936907	-3.2851	0.00101947	.
run1	9	22074793	9:22074793:T:C	T	C	N	C	T	T	4778.5	16528.3	0.211528	0.207148	0.212829	0.670197	N	ADD	50364	0.979307	0.0228994	0.936326	1.02426	-0.913129	0.361175	.
run1	9	22075459	9:22075459:T:G	T	G	N	G	T	T	4780.62	16537.9	0.211644	0.207241	0.212952	0.670132	N	ADD	50364	0.979696	0.0228916	0.936711	1.02465	-0.896108	0.370195	.
run1	9	22076071	9:22076071:T:C	T	C	N	C	T	T	7936.86	25016.7	0.327154	0.344064	0.322131	0.831754	N	ADD	50364	1.08789	0.0178723	1.05044	1.12667	4.71331	2.43721e-06	.
run1	9	22076334	9:22076334:G:T	G	T	N	T	G	G	3865.01	13277.7	0.170188	0.167549	0.170972	0.703937	N	ADD	50364	0.985487	0.0242615	0.939722	1.03348	-0.602582	0.546787	.
run1	9	22076670	9:22076670:G:A	G	A	N	A	G	G	3865.81	13280.7	0.170226	0.167583	0.171011	0.70371	N	ADD	50364	0.985457	0.0242633	0.93969	1.03345	-0.603779	0.545991	.
run1	9	22076795	9:22076795:A:G	A	G	N	A	G	G	5776.58	20297.5	0.258857	0.250415	0.261364	0.659258	N	ADD	50364	0.908221	0.0214822	0.870775	0.947278	-4.48127	7.42005e-06	.
run1	9	22076944	9:22076944:A:G	A	G	N	G	A	A	3899.46	13407.1	0.171815	0.169042	0.172639	0.703938	N	ADD	50364	0.98426	0.024171	0.938718	1.03201	-0.656384	0.511577	.
run1	9	22077085	9:22077085:A:C	A	C	N	A	C	C	5813.56	20454.2	0.260779	0.252018	0.263382	0.660976	N	ADD	50364	0.907483	0.0213987	0.870209	0.946353	-4.53676	5.71253e-06	.
run1	9	22077260	9:22077260:ATTTAAAGTATTT:A	ATTTAAAGTATTT	A	N	A	ATTTAAAGTATTT	ATTTAAAGTATTT	3794.28	13047.6	0.167201	0.164482	0.168009	0.685527	N	ADD	50364	0.983079	0.0247528	0.936524	1.03195	-0.689453	0.490538	.
run1	9	22077327	9:22077327:T:C	T	C	N	C	T	T	3925.42	13486.9	0.172865	0.170167	0.173666	0.703832	N	ADD	50364	0.98537	0.0241163	0.939878	1.03306	-0.611135	0.54111	.
run1	9	22077543	9:22077543:C:T	C	T	N	C	T	T	3429.2	11815.7	0.151347	0.148656	0.152147	0.725977	N	ADD	50364	0.93944	0.0251186	0.89431	0.986848	-2.48704	0.0128812	.
run1	9	22078305	9:22078305:C:T	C	T	N	T	C	C	3396.21	11728.7	0.150156	0.147226	0.151027	0.767243	N	ADD	50364	0.997523	0.0245618	0.95064	1.04672	-0.100954	0.919587	.
run1	9	22079020	9:22079020:G:C	G	C	N	C	G	G	4760.01	16468.3	0.210748	0.206347	0.212056	0.672846	N	ADD	50364	0.973558	0.0228643	0.930892	1.01818	-1.17206	0.241172	.
run1	9	22079435	9:22079435:C:T	C	T	N	T	C	C	1780.35	6102.99	0.0782636	0.0771782	0.078586	0.835001	N	ADD	50364	0.992227	0.03115	0.93346	1.05469	-0.250524	0.802182	.
run1	9	22079505	9:22079505:TA:T	TA	T	N	T	TA	TA	1277.74	3981.16	0.0522089	0.0553901	0.051264	0.535052	N	ADD	50364	1.08866	0.0460444	0.994715	1.19148	1.84489	0.0650536	.
run1	9	22079726	9:22079726:CTT:C	CTT	C	N	C	CTT	CTT	1717.72	5889.22	0.0755197	0.0744634	0.0758334	0.822727	N	ADD	50364	0.991459	0.0319025	0.931363	1.05543	-0.268881	0.788021	.
run1	9	22081128	9:22081128:A:G	A	G	N	G	A	A	1174.77	3893.86	0.0503199	0.0509262	0.0501398	0.8007	N	ADD	50364	1.0408	0.0387117	0.964756	1.12285	1.0331	0.301557	.
run1	9	22081274	9:22081274:CT:C	CT	C	N	CT	C	C	7166.72	24779.8	0.317156	0.310678	0.31908	0.716663	N	ADD	50364	0.954067	0.0194217	0.918432	0.991085	-2.42107	0.015475	.
run1	9	22081397	9:22081397:G:T	G	T	N	G	T	T	6013.43	21117.3	0.269346	0.260683	0.271919	0.674927	N	ADD	50364	0.910564	0.0209611	0.873913	0.948752	-4.46974	7.83134e-06	.
run1	9	22081796	9:22081796:A:G	A	G	N	G	A	A	2789.69	10011.2	0.127084	0.120933	0.128911	0.730169	N	ADD	50364	0.930268	0.0274351	0.881567	0.98166	-2.63466	0.00842214	.
run1	9	22081850	9:22081850:C:T	C	T	N	C	T	T	6016.3	21130.6	0.269507	0.260807	0.272091	0.674774	N	ADD	50364	0.910289	0.0209599	0.873652	0.948464	-4.48439	7.31226e-06	.
run1	9	22082340	9:22082340:G:A	G	A	N	A	G	G	2383.56	8181.74	0.104889	0.103328	0.105353	0.719019	N	ADD	50364	0.998386	0.0295136	0.942273	1.05784	-0.0547169	0.956364	.
run1	9	22082375	9:22082375:A:C	A	C	N	C	A	A	4267.83	14277.1	0.184108	0.185011	0.18384	0.731663	N	ADD	50364	1.01276	0.0229839	0.968152	1.05943	0.551772	0.581105	.
run1	9	22083017	9:22083017:A:C	A	C	N	C	A	A	2497.76	8841.17	0.11257	0.108278	0.113845	0.77762	N	ADD	50364	0.945936	0.027573	0.896173	0.998463	-2.01575	0.0438264	.
run1	9	22083404	9:22083404:C:T	C	T	N	C	T	T	8723.88	30546.9	0.389869	0.378181	0.393341	0.996136	N	ADD	50364	0.94804	0.015711	0.919291	0.977687	-3.39628	0.000683088	.
run1	9	22084310	9:22084310:C:T	C	T	N	C	T	T	8846.57	30962.1	0.39521	0.3835	0.398688	0.889626	N	ADD	50364	0.932278	0.0165767	0.902475	0.963065	-4.2303	2.33378e-05	.
run1	9	22085525	9:22085525:C:T	C	T	N	T	C	C	3375.24	11665.2	0.149317	0.146317	0.150208	0.765748	N	ADD	50364	0.995972	0.0246434	0.949009	1.04526	-0.163784	0.869901	.
run1	9	22085598	9:22085598:T:C	T	C	N	C	T	T	11698.4	37948.7	0.492883	0.507125	0.488652	0.932364	N	ADD	50364	1.07134	0.0157964	1.03868	1.10503	4.3623	1.287e-05	.
run1	9	22085719	9:22085719:CAAAA:C	CAAAA	C	N	CAAAA	C	C	5810.63	20409.2	0.260304	0.251891	0.262802	0.65125	N	ADD	50364	0.911783	0.021603	0.873983	0.951218	-4.27501	1.91125e-05	.
run1	9	22085741	9:22085741:T:A	T	A	N	A	T	T	2916.44	10325.5	0.131462	0.126428	0.132957	0.742628	N	ADD	50364	0.941349	0.0263808	0.893913	0.991302	-2.2911	0.0219573	.
run1	9	22086826	9:22086826:G:A	G	A	N	A	G	G	2220.46	7978.73	0.101255	0.0962571	0.102739	0.807742	N	ADD	50364	0.924715	0.0285872	0.874328	0.978006	-2.73793	0.0061828	.
run1	9	22086840	9:22086840:C:A	C	A	N	A	C	C	3447.5	11897.9	0.152345	0.149449	0.153205	0.747862	N	ADD	50364	0.997251	0.0247118	0.950101	1.04674	-0.111408	0.911293	.
run1	9	22086883	9:22086883:T:C	T	C	N	C	T	T	1778.08	6228.98	0.0794919	0.0770799	0.0802083	0.818027	N	ADD	50364	0.971889	0.0314168	0.91385	1.03362	-0.907584	0.364098	.
run1	9	22087473	9:22087473:T:C	T	C	N	T	C	C	3351.3	11716.8	0.149592	0.145279	0.150874	0.72038	N	ADD	50364	0.920197	0.0254237	0.875467	0.967211	-3.27127	0.00107067	.
run1	9	22088041	9:22088041:A:C	A	C	N	C	A	A	2111.68	7414.26	0.0945709	0.0915417	0.0954707	0.752634	N	ADD	50364	0.957821	0.0302393	0.902702	1.0163	-1.42512	0.154122	.
run1	9	22088090	9:22088090:A:T	A	T	N	T	A	A	8660.95	27355.5	0.357562	0.375453	0.352247	0.884806	N	ADD	50364	1.09153	0.0169427	1.05588	1.12839	5.16925	2.35033e-07	.
run1	9	22088094	9:22088094:A:G	A	G	N	G	A	A	8675.34	27398.7	0.358134	0.376077	0.352804	0.884738	N	ADD	50364	1.09183	0.0169381	1.05618	1.12869	5.18685	2.13881e-07	.
run1	9	22088260	9:22088260:C:T	C	T	N	T	C	C	8464.14	26609.6	0.348203	0.366921	0.342642	0.879871	N	ADD	50364	1.09707	0.0170939	1.06092	1.13445	5.41954	5.97535e-08	.
run1	9	22090266	9:22090266:C:G	C	G	N	G	C	C	3353.71	11718.5	0.149632	0.145383	0.150895	0.699251	N	ADD	50364	0.958134	0.0256975	0.911071	1.00763	-1.66428	0.0960562	.
run1	9	22090301	9:22090301:C:A	C	A	N	A	C	C	10968.5	35770.8	0.464014	0.475484	0.460607	0.82798	N	ADD	50364	1.05733	0.0169148	1.02285	1.09297	3.29578	0.000981493	.
run1	9	22090521	9:22090521:G:A	G	A	N	G	A	A	11063.6	38436.7	0.491426	0.479608	0.494936	0.869096	N	ADD	50364	0.94795	0.0164697	0.917839	0.97905	-3.24554	0.00117229	.
run1	9	22090603	9:22090603:C:T	C	T	N	T	C	C	11811.5	38456	0.499042	0.51203	0.495184	0.87114	N	ADD	50364	1.06024	0.0164537	1.02659	1.09498	3.55494	0.000378068	.
run1	9	22090683	9:22090683:T:C	T	C	N	C	T	T	3441.48	11703.8	0.150358	0.149189	0.150706	0.741707	N	ADD	50364	1.019	0.0248891	0.97048	1.06994	0.756038	0.449626	.
run1	9	22090753	9:22090753:T:C	T	C	N	C	T	T	4912.72	16837.5	0.21593	0.212967	0.21681	0.638467	N	ADD	50364	1.00578	0.02348	0.960546	1.05315	0.245597	0.805995	.
run1	9	22090811	9:22090811:C:T	C	T	N	T	C	C	4912.72	16837.5	0.21593	0.212967	0.21681	0.638467	N	ADD	50364	1.00578	0.02348	0.960546	1.05315	0.245597	0.805995	.
run1	9	22090935	9:22090935:C:T	C	T	N	C	T	T	6170.66	21786.3	0.27755	0.267499	0.280535	0.705337	N	ADD	50364	0.907716	0.0203352	0.87225	0.944625	-4.76136	1.92291e-06	.
run1	9	22090936	9:22090936:T:G	T	G	N	T	G	G	6170.63	21785.1	0.277536	0.267497	0.280518	0.705368	N	ADD	50364	0.907845	0.020335	0.872374	0.944759	-4.75445	1.9899e-06	.
run1	9	22091069	9:22091069:C:T	C	T	N	C	T	T	11015	38429.6	0.490872	0.477502	0.494844	0.890279	N	ADD	50364	0.940298	0.0162745	0.910779	0.970775	-3.7825	0.000155262	.
run1	9	22091179	9:22091179:G:A	G	A	N	A	G	G	1385.25	4876.92	0.0621691	0.0600505	0.0627984	0.864695	N	ADD	50364	0.96203	0.0342237	0.899616	1.02877	-1.13108	0.258022	.
run1	9	22091731	9:22091731:T:C	T	C	N	C	T	T	4904.92	16820.7	0.215686	0.212629	0.216595	0.639173	N	ADD	50364	1.0051	0.02348	0.959898	1.05244	0.216862	0.828316	.
run1	9	22091895	9:22091895:G:C	G	C	N	C	G	G	2256.53	7603.37	0.0978864	0.0978208	0.0979059	0.735668	N	ADD	50364	1.03095	0.0299608	0.972151	1.0933	1.01727	0.309027	.
run1	9	22091924	9:22091924:G:T	G	T	N	G	T	T	11020.8	38443.5	0.491068	0.477752	0.495023	0.889572	N	ADD	50364	0.940554	0.0162804	0.911015	0.97105	-3.76446	0.000166912	.
run1	9	22092097	9:22092097:G:A	G	A	N	A	G	G	3566.82	12573.1	0.160233	0.154622	0.161899	0.714765	N	ADD	50364	0.95018	0.0247615	0.905167	0.997431	-2.06384	0.0390324	.
run1	9	22092257	9:22092257:G:A	G	A	N	G	A	A	10984.7	38298.4	0.489269	0.476187	0.493155	0.886774	N	ADD	50364	0.941125	0.0163074	0.911521	0.971691	-3.72095	0.000198473	.
run1	9	22092551	9:22092551:G:A	G	A	N	A	G	G	2098.39	7368.06	0.0939804	0.0909655	0.0948759	0.753814	N	ADD	50364	0.957701	0.0303016	0.902479	1.0163	-1.42631	0.153778	.
run1	9	22092651	9:22092651:G:T	G	T	N	T	G	G	1835.04	6295.86	0.0807213	0.0795491	0.0810695	0.851205	N	ADD	50364	0.999002	0.030383	0.941248	1.0603	-0.0328721	0.973777	.
run1	9	22092874	9:22092874:C:G	C	G	N	G	C	C	4867.29	16692	0.214035	0.210997	0.214937	0.613534	N	ADD	50364	1.00635	0.0240594	0.959996	1.05494	0.263076	0.792492	.
run1	9	22092883	9:22092883:C:G	C	G	N	G	C	C	4531.39	15616.8	0.200026	0.196436	0.201092	0.661297	N	ADD	50364	0.994481	0.0237028	0.949338	1.04177	-0.233489	0.815382	.
run1	9	22092924	9:22092924:A:G	A	G	N	G	A	A	7906.97	24620.9	0.322928	0.342768	0.317035	0.853446	N	ADD	50364	1.10826	0.0176788	1.07052	1.14734	5.81448	6.08236e-09	.
run1	9	22093299	9:22093299:A:T	A	T	N	T	A	A	11805.1	38346.7	0.497893	0.511751	0.493777	0.874437	N	ADD	50364	1.06837	0.0164149	1.03455	1.1033	4.02904	5.60042e-05	.
run1	9	22094281	9:22094281:G:A	G	A	N	A	G	G	7908.76	27532.8	0.351854	0.342846	0.35453	0.410719	N	ADD	50364	0.948256	0.0254156	0.902177	0.996689	-2.09047	0.0365756	.
run1	9	22094330	9:22094330:A:G	A	G	N	A	G	G	5852.73	20778.7	0.26439	0.253716	0.26756	0.699686	N	ADD	50364	0.897033	0.0207324	0.861313	0.934234	-5.24123	1.59513e-07	.
run1	9	22094796	9:22094796:A:C	A	C	N	A	C	C	6096.21	21622.6	0.275185	0.264271	0.278427	0.691502	N	ADD	50364	0.897285	0.0205906	0.861794	0.934237	-5.26368	1.41203e-07	.
run1	9	22096055	9:22096055:A:G	A	G	N	G	A	A	8493.2	26637.1	0.348764	0.368181	0.342996	0.902413	N	ADD	50364	1.09625	0.0168663	1.0606	1.13309	5.44831	5.08518e-08	.
run1	9	22097022	9:22097022:C:T	C	T	N	T	C	C	1558.57	5461.89	0.0696972	0.0675643	0.0703307	0.846073	N	ADD	50364	0.969624	0.0327676	0.909309	1.03394	-0.941383	0.346509	.
run1	9	22097693	9:22097693:G:A	G	A	N	A	G	G	4037.86	13780.3	0.176894	0.175042	0.177444	0.691524	N	ADD	50364	1.00999	0.0242155	0.963171	1.05908	0.410346	0.681552	.
run1	9	22098124	9:22098124:A:G	A	G	N	G	A	A	1729.54	6031.92	0.0770537	0.0749756	0.0776709	0.744605	N	ADD	50364	0.964044	0.0333499	0.903045	1.02916	-1.09799	0.272208	.
run1	9	22098574	9:22098574:A:G	A	G	N	G	A	A	7992.48	24903.3	0.32658	0.346475	0.320671	0.869617	N	ADD	50364	1.10549	0.0174645	1.06829	1.14399	5.74247	9.33075e-09	.
run1	9	22098619	9:22098619:A:G	A	G	N	G	A	A	8136.65	25503.6	0.333971	0.352725	0.328401	0.861477	N	ADD	50364	1.09914	0.0174418	1.06221	1.13737	5.41988	5.96398e-08	.
run1	9	22099568	9:22099568:C:A	C	A	N	C	A	A	5832.53	20745	0.263854	0.252841	0.267125	0.702059	N	ADD	50364	0.89355	0.0207113	0.858004	0.930568	-5.43439	5.49843e-08	.
run1	9	22099746	9:22099746:TA:TAA	T	TA	N	TA	T	T	7881.94	24552.9	0.322005	0.341683	0.316159	0.849487	N	ADD	50364	1.10789	0.0177324	1.07004	1.14707	5.77777	7.56974e-09	.
run1	9	22099940	9:22099940:T:A	T	A	N	A	T	T	4074.8	13897.1	0.17842	0.176643	0.178948	0.68686	N	ADD	50364	1.01122	0.0242142	0.964349	1.06037	0.460769	0.644965	.
run1	9	22100176	9:22100176:G:C	G	C	N	G	C	C	5813.4	20689.6	0.263115	0.252011	0.266413	0.701543	N	ADD	50364	0.892725	0.02074	0.857164	0.929762	-5.47138	4.46542e-08	.
run1	9	22101120	9:22101120:C:T	C	T	N	T	C	C	4047.24	13805.1	0.177233	0.175448	0.177763	0.688407	N	ADD	50364	1.01057	0.0242493	0.963661	1.05976	0.433511	0.664644	.
run1	9	22101405	9:22101405:GATAA:G	GATAA	G	N	G	GATAA	GATAA	1810.35	6153.73	0.0790652	0.0784787	0.0792394	0.843963	N	ADD	50364	1.01218	0.0307451	0.952989	1.07505	0.393798	0.69373	.
run1	9	22101657	9:22101657:C:A	C	A	N	A	C	C	2290.87	7760.91	0.0997914	0.0993095	0.0999345	0.742833	N	ADD	50364	1.01884	0.0295775	0.961459	1.07965	0.631133	0.527954	.
run1	9	22101702	9:22101702:T:C	T	C	N	T	C	C	3441.49	12079.4	0.154087	0.149189	0.155542	0.653353	N	ADD	50364	0.91188	0.0263532	0.865976	0.960217	-3.5004	0.000464554	.
run1	9	22102165	9:22102165:C:T	C	T	N	C	T	T	8053.6	28495.9	0.362854	0.349124	0.366932	0.835704	N	ADD	50364	0.91115	0.017409	0.880585	0.942775	-5.34483	9.05006e-08	.
run1	9	22102437	9:22102437:G:A	G	A	N	A	G	G	1169.35	4057.66	0.0518924	0.0506916	0.052249	0.814552	N	ADD	50364	0.927604	0.038492	0.860198	1.00029	-1.95236	0.050895	.
run1	9	22103130	9:22103130:ATGTG:A	ATGTG	A	N	A	ATGTG	ATGTG	9434.11	30084.9	0.392334	0.408969	0.387393	0.733662	N	ADD	50364	1.09835	0.0182421	1.05978	1.13833	5.14258	2.70991e-07	.
run1	9	22103183	9:22103183:G:T	G	T	N	T	G	G	6815.46	21203.4	0.278164	0.295451	0.273029	0.773562	N	ADD	50364	1.11012	0.0193911	1.06872	1.15312	5.38731	7.15181e-08	.
run1	9	22103341	9:22103341:T:G	T	G	N	T	G	G	5823.59	20725	0.263567	0.252453	0.266868	0.70073	N	ADD	50364	0.892721	0.0207409	0.857158	0.929759	-5.47138	4.46552e-08	.
run1	9	22103748	9:22103748:T:C	T	C	N	C	T	T	2108.87	7392.72	0.0943292	0.0914199	0.0951933	0.747669	N	ADD	50364	0.959475	0.0303618	0.904044	1.0183	-1.36254	0.173026	.
run1	9	22103813	9:22103813:A:G	A	G	N	A	G	G	5821.09	20709.4	0.263387	0.252345	0.266667	0.699961	N	ADD	50364	0.893052	0.020756	0.857451	0.930131	-5.44955	5.04979e-08	.
run1	9	22103897	9:22103897:C:T	C	T	N	T	C	C	1364.09	4769.79	0.0608955	0.0591336	0.0614189	0.845989	N	ADD	50364	0.980896	0.0348923	0.916057	1.05032	-0.55282	0.580387	.
run1	9	22104556	9:22104556:G:A	G	A	N	A	G	G	2039.44	7092.27	0.0906571	0.0884098	0.0913246	0.728573	N	ADD	50364	0.967328	0.0312485	0.909861	1.02842	-1.06303	0.28777	.
run1	9	22104768	9:22104768:T:C	T	C	N	C	T	T	1758.34	6129.87	0.0783119	0.076224	0.0789321	0.73916	N	ADD	50364	0.965898	0.0332168	0.905017	1.03087	-1.04458	0.296219	.
run1	9	22105927	9:22105927:T:C	T	C	N	T	C	C	5639.45	20107.5	0.255608	0.244471	0.258917	0.707295	N	ADD	50364	0.889234	0.0208682	0.853597	0.926358	-5.62555	1.84914e-08	.
run1	9	22106225	9:22106225:G:A	G	A	N	A	G	G	8354.49	26194.9	0.342997	0.362168	0.337302	0.851639	N	ADD	50364	1.1053	0.0174456	1.06814	1.14374	5.73864	9.54418e-09	.
run1	9	22106271	9:22106271:A:G	A	G	N	A	G	G	5657.18	20156.4	0.25627	0.245239	0.259546	0.707137	N	ADD	50364	0.890004	0.020851	0.854365	0.927129	-5.58869	2.28786e-08	.
run1	9	22106731	9:22106731:T:A	T	A	N	T	A	A	5662.58	20174.5	0.256503	0.245473	0.25978	0.705915	N	ADD	50364	0.889737	0.0208636	0.854088	0.926874	-5.59968	2.14747e-08	.
run1	9	22107238	9:22107238:A:T	A	T	N	T	A	A	1172.01	4069.94	0.0520407	0.0508068	0.0524072	0.812327	N	ADD	50364	0.927017	0.0384941	0.85965	0.999664	-1.9687	0.0489877	.
run1	9	22108942	9:22108942:A:G	A	G	N	G	A	A	2151.08	7546.37	0.0962736	0.0932494	0.0971719	0.861085	N	ADD	50364	0.969	0.0280429	0.917178	1.02375	-1.12295	0.26146	.
run1	9	22109387	9:22109387:G:C	G	C	N	C	G	G	6206.14	21362.8	0.273697	0.269037	0.275081	0.623663	N	ADD	50364	0.988507	0.0218066	0.947148	1.03167	-0.530101	0.596042	.
run1	9	22109927	9:22109927:C:T	C	T	N	T	C	C	2149.98	7542.68	0.096226	0.0932017	0.0971243	0.860748	N	ADD	50364	0.968943	0.0280547	0.917103	1.02371	-1.12456	0.260777	.
run1	9	22110131	9:22110131:T:C	T	C	N	T	C	C	5575.6	19887.9	0.252795	0.241703	0.256089	0.724439	N	ADD	50364	0.890802	0.0207062	0.855374	0.927697	-5.58449	2.3439e-08	.
run1	9	22111584	9:22111584:T:TATTTG	T	TATTTG	N	T	TATTTG	TATTTG	5601.36	20009.2	0.254255	0.24282	0.257652	0.717565	N	ADD	50364	0.88748	0.0207777	0.852065	0.924367	-5.74506	9.1887e-09	.
run1	9	22112241	9:22112241:A:C	A	C	N	A	C	C	5543.2	19783.5	0.251436	0.240298	0.254744	0.724485	N	ADD	50364	0.890612	0.0207467	0.855123	0.927573	-5.58386	2.35237e-08	.
run1	9	22112427	9:22112427:A:G	A	G	N	A	G	G	5545.61	19790.3	0.251528	0.240403	0.254833	0.724721	N	ADD	50364	0.890727	0.02074	0.855245	0.92768	-5.57944	2.41298e-08	.
run1	9	22112599	9:22112599:T:C	T	C	N	T	C	C	7697.08	27335.5	0.347794	0.333669	0.35199	0.883397	N	ADD	50364	0.913468	0.0171295	0.883309	0.944657	-5.28366	1.2663e-07	.
run1	9	22113924	9:22113924:T:A	T	A	N	A	T	T	1914.24	6677.69	0.0852983	0.0829824	0.0859863	0.735667	N	ADD	50364	0.966087	0.0320211	0.907319	1.02866	-1.07745	0.281278	.
run1	9	22113928	9:22113928:A:T	A	T	N	T	A	A	1380.5	4828.08	0.0616371	0.0598447	0.0621695	0.887704	N	ADD	50364	0.969844	0.0338442	0.907598	1.03636	-0.90474	0.365603	.
run1	9	22114469	9:22114469:G:C	G	C	N	G	C	C	5633.03	20058.2	0.255056	0.244192	0.258283	0.712357	N	ADD	50364	0.893074	0.0208119	0.857378	0.930257	-5.4337	5.51984e-08	.
run1	9	22114495	9:22114495:A:G	A	G	N	G	A	A	8373.73	26361.9	0.344846	0.363002	0.339453	0.845072	N	ADD	50364	1.09917	0.0175021	1.0621	1.13753	5.40237	6.5766e-08	.
run1	9	22115026	9:22115026:A:G	A	G	N	G	A	A	11226.1	36170.7	0.470543	0.486654	0.465757	0.964486	N	ADD	50364	1.07491	0.0155988	1.04255	1.10828	4.63113	3.63675e-06	.
run1	9	22115078	9:22115078:G:T	G	T	N	T	G	G	6269.38	21609.1	0.27677	0.271778	0.278253	0.636071	N	ADD	50364	0.98842	0.0215274	0.947583	1.03102	-0.541075	0.588456	.
run1	9	22115105	9:22115105:C:A	C	A	N	A	C	C	6359.34	21923.3	0.280782	0.275678	0.282298	0.646428	N	ADD	50364	0.988243	0.0212602	0.94791	1.03029	-0.55626	0.578033	.
run1	9	22115217	9:22115217:G:T	G	T	N	T	G	G	2115.1	7405.3	0.0945159	0.0916896	0.0953554	0.741871	N	ADD	50364	0.963305	0.0304546	0.907488	1.02256	-1.22756	0.219613	.
run1	9	22115285	9:22115285:C:G	C	G	N	G	C	C	6326.88	21817.9	0.279414	0.274271	0.280942	0.62973	N	ADD	50364	0.987743	0.0215794	0.946838	1.03042	-0.571501	0.56766	.
run1	9	22115286	9:22115286:T:C	T	C	N	C	T	T	11181.9	36001.7	0.468426	0.484735	0.463581	0.961175	N	ADD	50364	1.0764	0.0156296	1.04393	1.10988	4.71045	2.47167e-06	.
run1	9	22115589	9:22115589:A:T	A	T	N	A	T	T	5541.95	19788.1	0.25147	0.240244	0.254804	0.7242	N	ADD	50364	0.888965	0.0207505	0.853536	0.925865	-5.67204	1.41108e-08	.
run1	9	22115959	9:22115959:A:G	A	G	N	A	G	G	5300.36	18976.2	0.241011	0.229771	0.24435	0.764488	N	ADD	50364	0.891027	0.0204855	0.85596	0.927531	-5.63231	1.77815e-08	.
run1	9	22116046	9:22116046:A:G	A	G	N	A	G	G	5537.83	19772.4	0.251273	0.240065	0.254602	0.725626	N	ADD	50364	0.889203	0.0207354	0.85379	0.926085	-5.66325	1.48534e-08	.
run1	9	22116071	9:22116071:T:C	T	C	N	T	C	C	8308.38	29372.5	0.374086	0.360169	0.37822	0.90882	N	ADD	50364	0.921273	0.0166051	0.891772	0.951749	-4.93818	7.88559e-07	.
run1	9	22116220	9:22116220:T:C	T	C	N	C	T	T	11180.4	35999.7	0.468392	0.484672	0.463556	0.959827	N	ADD	50364	1.07623	0.0156411	1.04373	1.10973	4.69669	2.64416e-06	.
run1	9	22117485	9:22117485:C:G	C	G	N	G	C	C	2131.7	7464.54	0.0952688	0.0924092	0.0961182	0.737547	N	ADD	50364	0.962746	0.0304346	0.906997	1.02192	-1.24744	0.212235	.
run1	9	22118259	9:22118259:G:GGA	G	GGA	N	GGA	G	G	2058.29	7208.3	0.0919961	0.0892269	0.0928187	0.709295	N	ADD	50364	0.96071	0.0315304	0.903137	1.02195	-1.27123	0.203648	.
run1	9	22119128	9:22119128:G:A	G	A	N	A	G	G	3586.34	12485.6	0.159557	0.155468	0.160772	0.701664	N	ADD	50364	0.972094	0.0249774	0.925652	1.02087	-1.13312	0.257165	.
run1	9	22119195	9:22119195:T:C	T	C	N	C	T	T	11819.9	38495	0.499513	0.512395	0.495687	0.907484	N	ADD	50364	1.06125	0.0160559	1.02837	1.09518	3.70245	0.000213528	.
run1	9	22120043	9:22120043:G:A	G	A	N	A	G	G	2556.12	8974.68	0.114475	0.110808	0.115564	0.720405	N	ADD	50364	0.962425	0.0284153	0.91029	1.01755	-1.34784	0.177709	.
run1	9	22120482	9:22120482:C:CT	C	CT	N	CT	C	C	9024.1	28487.1	0.372401	0.391195	0.366818	0.842734	N	ADD	50364	1.1033	0.0171716	1.06678	1.14106	5.72472	1.03607e-08	.
run1	9	22121349	9:22121349:A:T	A	T	N	A	T	T	10974	38325.1	0.489428	0.475726	0.493498	0.90042	N	ADD	50364	0.93771	0.0161297	0.908529	0.967828	-3.98735	6.68159e-05	.
run1	9	22121353	9:22121353:T:C	T	C	N	C	T	T	4218.68	14376.1	0.184604	0.18288	0.185116	0.647885	N	ADD	50364	1.01415	0.0246184	0.966378	1.06428	0.57077	0.568156	.
run1	9	22121357	9:22121357:T:C	T	C	N	C	T	T	1189.56	3884.44	0.0503733	0.0515677	0.0500185	0.718025	N	ADD	50364	1.03757	0.0407683	0.957888	1.12388	0.904619	0.365667	.
run1	9	22121369	9:22121369:T:TAAAAAAAAAAC	T	TAAAAAAAAAAC	N	T	TAAAAAAAAAAC	TAAAAAAAAAAC	11230.9	39114.5	0.499816	0.486862	0.503664	0.879125	N	ADD	50364	0.938172	0.0163005	0.908673	0.968629	-3.91533	9.02809e-05	.
run1	9	22121696	9:22121696:G:A	G	A	N	A	G	G	3102.48	10788.9	0.13791	0.134493	0.138925	0.702012	N	ADD	50364	0.976685	0.0265379	0.927183	1.02883	-0.888959	0.374025	.
run1	9	22122059	9:22122059:A:AT	A	AT	N	AT	A	A	9243.99	29847.1	0.388085	0.400728	0.38433	0.809685	N	ADD	50364	1.06016	0.0173914	1.02464	1.09692	3.35936	0.000781227	.
run1	9	22122193	9:22122193:A:T	A	T	N	T	A	A	3492.26	11823.1	0.152047	0.15139	0.152242	0.686362	N	ADD	50364	1.02886	0.0257487	0.97823	1.08212	1.10513	0.269103	.
run1	9	22123005	9:22123005:G:A	G	A	N	A	G	G	1682.03	5745.04	0.0737339	0.0729161	0.0739768	0.827651	N	ADD	50364	0.999293	0.0320791	0.938398	1.06414	-0.022049	0.982409	.
run1	9	22123590	9:22123590:T:G	T	G	N	G	T	T	2588.04	9090.99	0.115946	0.112192	0.117061	0.718187	N	ADD	50364	0.96119	0.0283027	0.909323	1.01602	-1.39856	0.161946	.
run1	9	22123766	9:22123766:A:C	A	C	N	C	A	A	8300.14	26081	0.341327	0.359812	0.335836	0.856427	N	ADD	50364	1.09897	0.0174088	1.06211	1.13712	5.42108	5.92414e-08	.
run1	9	22123967	9:22123967:A:C	A	C	N	C	A	A	2323.62	7809.96	0.100603	0.100729	0.100566	0.702416	N	ADD	50364	1.03576	0.0302611	0.976119	1.09905	1.16122	0.245551	.
run1	9	22124123	9:22124123:T:A	T	A	N	A	T	T	8893.43	28180.7	0.368062	0.385531	0.362873	0.895575	N	ADD	50364	1.08669	0.0167118	1.05167	1.12287	4.97474	6.53344e-07	.
run1	9	22124140	9:22124140:A:T	A	T	N	A	T	T	5584.07	19853.7	0.25254	0.24207	0.25565	0.695098	N	ADD	50364	0.890637	0.0211211	0.85452	0.92828	-5.48353	4.16925e-08	.
run1	9	22124450	9:22124450:A:G	A	G	N	G	A	A	8012.37	25215.7	0.329879	0.347337	0.324694	0.867913	N	ADD	50364	1.09278	0.0174126	1.05611	1.13072	5.09528	3.48227e-07	.
run1	9	22124472	9:22124472:C:T	C	T	N	T	C	C	11056.5	36008.1	0.467245	0.479302	0.463664	0.896626	N	ADD	50364	1.05586	0.0161762	1.02291	1.08987	3.36037	0.000778368	.
run1	9	22124477	9:22124477:A:G	A	G	N	G	A	A	8100.37	25487.9	0.333455	0.351152	0.328199	0.880924	N	ADD	50364	1.09221	0.0172368	1.05593	1.12974	5.11732	3.09904e-07	.
run1	9	22124504	9:22124504:A:T	A	T	N	A	T	T	5838.1	20594.3	0.262414	0.253082	0.265186	0.689965	N	ADD	50364	0.900723	0.0209053	0.864563	0.938395	-5.00149	5.68891e-07	.
run1	9	22124630	9:22124630:A:G	A	G	N	G	A	A	8014.43	25224.1	0.329983	0.347426	0.324801	0.867628	N	ADD	50364	1.09268	0.017414	1.05601	1.13062	5.08968	3.58676e-07	.
run1	9	22124744	9:22124744:C:G	C	G	N	C	G	G	5821.73	20521.5	0.261528	0.252373	0.264248	0.685	N	ADD	50364	0.901229	0.0209998	0.864888	0.939096	-4.95225	7.33619e-07	.
run1	9	22125347	9:22125347:A:C	A	C	N	C	A	A	9503.74	30298.8	0.395149	0.411988	0.390147	0.935878	N	ADD	50364	1.07826	0.0161338	1.0447	1.1129	4.67014	3.01001e-06	.
run1	9	22125503	9:22125503:G:C	G	C	N	C	G	G	8623.51	27256.6	0.356208	0.37383	0.350974	0.914948	N	ADD	50364	1.08612	0.0166331	1.05128	1.12211	4.96676	6.80823e-07	.
run1	9	22125585	9:22125585:A:G	A	G	N	G	A	A	1241.94	4376.71	0.0557804	0.0538383	0.0563573	0.693061	N	ADD	50364	0.971459	0.0403613	0.897571	1.05143	-0.717437	0.473104	.
run1	9	22125913	9:22125913:C:T	C	T	N	T	C	C	8838.5	28404.7	0.369741	0.38315	0.365758	0.595124	N	ADD	50364	1.07745	0.0205649	1.03488	1.12176	3.62726	0.000286443	.
run1	9	22126542	9:22126542:T:TATACTTGA	T	TATACTTGA	N	TATACTTGA	T	T	2066.56	7225.31	0.0922471	0.0895856	0.0930377	0.682517	N	ADD	50364	0.96383	0.0321541	0.904963	1.02653	-1.14576	0.251894	.
run1	9	22126885	9:22126885:A:G	A	G	N	G	A	A	1940.42	7051.68	0.0892711	0.0841174	0.090802	0.707328	N	ADD	50364	0.917773	0.0324107	0.861285	0.977965	-2.64744	0.00811026	.
run1	9	22127272	9:22127272:T:C	T	C	N	C	T	T	3336.62	11739	0.149667	0.144643	0.151159	0.632931	N	ADD	50364	0.958475	0.0272209	0.908678	1.011	-1.55807	0.119216	.
run1	9	22127613	9:22127613:C:T	C	T	N	T	C	C	6921.99	23370.1	0.300732	0.300069	0.300929	0.650969	N	ADD	50364	1.02954	0.0206836	0.988634	1.07213	1.40729	0.159342	.
run1	9	22127641	9:22127641:G:A	G	A	N	A	G	G	6367.82	21629.4	0.277949	0.276046	0.278515	0.682067	N	ADD	50364	1.00081	0.0206447	0.961119	1.04213	0.0390511	0.96885	.
run1	9	22127687	9:22127687:G:T	G	T	N	T	G	G	1104	4011.14	0.0507817	0.0478583	0.0516501	0.736803	N	ADD	50364	0.924663	0.0412568	0.852837	1.00254	-1.89849	0.0576313	.
run1	9	22127879	9:22127879:A:G	A	G	N	G	A	A	11221.9	37720.5	0.485886	0.486469	0.485714	0.667852	N	ADD	50364	1.03044	0.0187259	0.993303	1.06896	1.6011	0.109354	.
run1	9	22127883	9:22127883:A:G	A	G	N	G	A	A	4045.88	13073.2	0.169954	0.175389	0.168339	0.757594	N	ADD	50364	1.06081	0.023052	1.01395	1.10984	2.56096	0.0104384	.
run1	9	22127892	9:22127892:T:C	T	C	N	C	T	T	1136.03	4103.62	0.0520179	0.0492472	0.0528409	0.725014	N	ADD	50364	0.926548	0.041032	0.854951	1.00414	-1.85927	0.0629889	.
run1	9	22128165	9:22128165:C:CAT	C	CAT	N	CAT	C	C	6503.65	21413.5	0.277154	0.281934	0.275734	0.738989	N	ADD	50364	1.0528	0.0197159	1.0129	1.09428	2.60994	0.00905587	.
run1	9	22128180	9:22128180:C:G	C	G	N	G	C	C	2269.15	7756.85	0.0995354	0.0983681	0.0998822	0.786281	N	ADD	50364	0.998366	0.0287295	0.943702	1.0562	-0.0569306	0.954601	.
run1	9	22128518	9:22128518:T:G	T	G	N	G	T	T	1202.12	4151.98	0.053154	0.052112	0.0534636	0.781385	N	ADD	50364	1.01251	0.0386045	0.938722	1.09209	0.321929	0.747507	.
run1	9	22128600	9:22128600:G:A	G	A	N	A	G	G	8756.14	29225.6	0.377072	0.37958	0.376328	0.808033	N	ADD	50364	1.03638	0.0174837	1.00147	1.07251	2.04381	0.0409724	.
run1	9	22128709	9:22128709:C:G	C	G	N	G	C	C	1295.22	4368.3	0.0562258	0.0561478	0.056249	0.693167	N	ADD	50364	0.984148	0.0398745	0.910163	1.06415	-0.400741	0.688611	.
run1	9	22129579	9:22129579:C:T	C	T	N	T	C	C	5985.47	20290.9	0.260865	0.259471	0.261279	0.914345	N	ADD	50364	1.01411	0.0181918	0.97859	1.05092	0.770262	0.441145	.
run1	9	22129594	9:22129594:G:C	G	C	N	C	G	G	3669.36	11966.5	0.155229	0.159067	0.154089	0.779263	N	ADD	50364	1.03683	0.0236405	0.989881	1.086	1.52974	0.126082	.
run1	9	22129717	9:22129717:A:AT	A	AT	N	A	AT	AT	3521.41	12048.7	0.154576	0.152653	0.155147	0.539849	N	ADD	50364	0.969733	0.0290702	0.916025	1.02659	-1.05726	0.290392	.
run1	9	22130065	9:22130065:A:G	A	G	N	G	A	A	3556.37	12280.9	0.157228	0.154169	0.158137	0.826242	N	ADD	50364	0.98806	0.0231309	0.944266	1.03389	-0.519309	0.603545	.
run1	9	22130389	9:22130389:A:T	A	T	N	T	A	A	3326.38	10769	0.139935	0.144199	0.138669	0.774844	N	ADD	50364	1.04166	0.0247175	0.9924	1.09337	1.65131	0.098676	.
run1	9	22130515	9:22130515:G:A	G	A	N	A	G	G	3498.22	12107.4	0.154928	0.151648	0.155902	0.823708	N	ADD	50364	0.984296	0.0233174	0.940324	1.03032	-0.678851	0.497232	.
run1	9	22130560	9:22130560:G:GA	G	GA	N	GA	G	G	4390.22	14785.7	0.190373	0.190317	0.19039	0.775541	N	ADD	50364	1.0173	0.0220151	0.974338	1.06216	0.779075	0.435935	.
run1	9	22131825	9:22131825:A:G	A	G	N	G	A	A	10197.2	35020.5	0.448909	0.442048	0.450947	0.807109	N	ADD	50364	0.97591	0.0170888	0.943764	1.00915	-1.42697	0.15359	.
run1	9	22132076	9:22132076:A:G	A	G	N	G	A	A	4222.3	14123.8	0.182135	0.183037	0.181868	0.999026	N	ADD	50364	1.0137	0.0197276	0.975256	1.05367	0.68991	0.490251	.
run1	9	22132698	9:22132698:T:C	T	C	N	C	T	T	3001.56	9909.17	0.128174	0.130118	0.127597	0.938001	N	ADD	50364	1.02556	0.0234473	0.979493	1.07379	1.07627	0.281805	.
run1	9	22132729	9:22132729:A:G	A	G	N	G	A	A	2640.53	8811.38	0.113691	0.114467	0.113461	0.930082	N	ADD	50364	1.00963	0.0248607	0.961614	1.06004	0.385514	0.699856	.
run1	9	22132878	9:22132878:T:C	T	C	N	C	T	T	3010.73	9963.82	0.128808	0.130515	0.128301	0.933028	N	ADD	50364	1.02246	0.0234715	0.976485	1.07059	0.946147	0.344074	.
run1	9	22133251	9:22133251:G:A	G	A	N	G	A	A	10973.5	36582.5	0.472123	0.475704	0.47106	0.852748	N	ADD	50364	1.01285	0.0165522	0.98052	1.04625	0.771476	0.440425	.
run1	9	22133284	9:22133284:G:A	G	A	N	A	G	G	2609.51	8698.74	0.112265	0.113123	0.112011	0.961626	N	ADD	50364	1.0101	0.0245937	0.962566	1.05998	0.40863	0.682811	.
run1	9	22133645	9:22133645:T:C	T	C	N	C	T	T	7163.16	24283	0.312188	0.310524	0.312683	0.862366	N	ADD	50364	0.991138	0.0177345	0.957279	1.02619	-0.501928	0.615718	.
run1	9	22133716	9:22133716:T:C	T	C	N	C	T	T	3184.08	10382.7	0.134687	0.13803	0.133694	0.938115	N	ADD	50364	1.01654	0.0229035	0.971917	1.06321	0.716289	0.473813	.
run1	9	22133984	9:22133984:T:C	T	C	N	C	T	T	7322.84	24856.8	0.31947	0.317446	0.320072	0.87812	N	ADD	50364	0.989561	0.0174631	0.956265	1.02402	-0.600893	0.547911	.
run1	9	22134068	9:22134068:G:A	G	A	N	A	G	G	2529.02	8404.33	0.108543	0.109633	0.10822	0.941744	N	ADD	50364	1.01395	0.0251997	0.965091	1.06529	0.549892	0.582393	.
run1	9	22134094	9:22134094:T:C	T	C	N	C	T	T	2573.07	8546.62	0.110393	0.111543	0.110052	0.958831	N	ADD	50364	1.01445	0.0247895	0.966344	1.06496	0.578915	0.562646	.
run1	9	22134172	9:22134172:C:T	C	T	N	T	C	C	10241.3	35022.3	0.449364	0.44396	0.450969	0.975749	N	ADD	50364	0.987055	0.0155332	0.957457	1.01757	-0.838805	0.401579	.
run1	9	22134253	9:22134253:G:A	G	A	N	A	G	G	3183.92	10705.1	0.137887	0.138023	0.137846	0.941753	N	ADD	50364	1.00022	0.0227688	0.956563	1.04586	0.00955265	0.992378	.
run1	9	22134302	9:22134302:C:G	C	G	N	G	C	C	7324.18	24845.4	0.31937	0.317504	0.319925	0.866464	N	ADD	50364	0.991006	0.0175814	0.957438	1.02575	-0.513888	0.60733	.
run1	9	22134490	9:22134490:C:CA	C	CA	N	CA	C	C	4216.67	14255.4	0.183385	0.182793	0.183561	0.705721	N	ADD	50364	1.00379	0.023454	0.958691	1.05101	0.16125	0.871896	.
run1	9	22134573	9:22134573:C:A	C	A	N	A	C	C	1529.27	5236.79	0.0671716	0.0662939	0.0674322	0.791263	N	ADD	50364	1.02225	0.0343338	0.955727	1.09341	0.641046	0.521493	.
run1	9	22134651	9:22134651:A:C	A	C	N	C	A	A	7434.33	25247.5	0.324456	0.322279	0.325103	0.866513	N	ADD	50364	0.987997	0.0175097	0.954666	1.02249	-0.689654	0.490412	.
run1	9	22135623	9:22135623:C:G	C	G	N	G	C	C	1161.89	4004.52	0.0512907	0.0503681	0.0515648	0.708613	N	ADD	50364	0.988563	0.0412179	0.911842	1.07174	-0.279071	0.78019	.
run1	9	22136018	9:22136018:A:C	A	C	N	C	A	A	1182.2	4067.85	0.0521211	0.0512485	0.0523803	0.705444	N	ADD	50364	0.991567	0.0409783	0.915043	1.07449	-0.206662	0.836274	.
run1	9	22136440	9:22136440:G:C	G	C	N	C	G	G	5024.83	17186.2	0.220505	0.217827	0.2213	0.848402	N	ADD	50364	0.982683	0.0199875	0.944931	1.02194	-0.873985	0.382126	.
run1	9	22136489	9:22136489:A:T	A	T	N	T	A	A	2674.24	8738.58	0.113303	0.115929	0.112524	0.984344	N	ADD	50364	1.03346	0.0240532	0.985867	1.08334	1.36821	0.171248	.
run1	9	22137685	9:22137685:T:G	T	G	N	G	T	T	5895.41	20375	0.260806	0.255567	0.262362	0.827057	N	ADD	50364	0.96796	0.0191472	0.932308	1.00498	-1.70074	0.0889919	.
run1	9	22138105	9:22138105:A:G	A	G	N	G	A	A	3968.54	12969.3	0.168155	0.172037	0.167002	0.834005	N	ADD	50364	1.021	0.0221692	0.977589	1.06634	0.937538	0.348482	.
run1	9	22138263	9:22138263:A:G	A	G	N	G	A	A	1492.56	5073.68	0.0651878	0.0647027	0.0653319	0.695363	N	ADD	50364	1.00163	0.0370618	0.93145	1.07709	0.0439115	0.964975	.
run1	9	22138458	9:22138458:C:G	C	G	N	C	G	G	10350.3	34908.6	0.449318	0.448685	0.449506	0.772878	N	ADD	50364	0.995033	0.0174491	0.961579	1.02965	-0.285356	0.775371	.
run1	9	22138762	9:22138762:T:C	T	C	N	T	C	C	10993.3	37139	0.477844	0.476559	0.478226	0.763632	N	ADD	50364	0.993545	0.0174742	0.960094	1.02816	-0.370579	0.710951	.
run1	9	22139220	9:22139220:G:A	G	A	N	A	G	G	1713.53	5583.78	0.0724457	0.0742816	0.0719003	0.763421	N	ADD	50364	1.05548	0.033314	0.988769	1.1267	1.62092	0.105036	.
run1	9	22140224	9:22140224:A:C	A	C	N	A	C	C	7420	25318	0.325014	0.321658	0.326011	0.995913	N	ADD	50364	1.00034	0.0163503	0.968791	1.03292	0.0207842	0.983418	.
run1	9	22140339	9:22140339:T:C	T	C	N	C	T	T	1449.22	4847.9	0.0625161	0.0628238	0.0624246	0.607522	N	ADD	50364	1.04247	0.0402654	0.963361	1.12807	1.03293	0.301638	.
run1	9	22140627	9:22140627:T:G	T	G	N	G	T	T	3041.47	9792.93	0.127416	0.131848	0.1261	0.711665	N	ADD	50364	1.00463	0.0270343	0.952787	1.0593	0.170992	0.86423	.
run1	9	22140648	9:22140648:TTTTCTC:T	TTTTCTC	T	N	T	TTTTCTC	TTTTCTC	2954.15	10188.6	0.130478	0.128063	0.131196	0.644845	N	ADD	50364	0.95293	0.0282849	0.90154	1.00725	-1.70458	0.0882734	.
run1	9	22140678	9:22140678:A:T	A	T	N	T	A	A	2872.42	9958.34	0.12738	0.12452	0.12823	0.644979	N	ADD	50364	0.943265	0.0286165	0.891816	0.997682	-2.04107	0.0412435	.
run1	9	22140821	9:22140821:G:A	G	A	N	A	G	G	4785.4	16551.2	0.211824	0.207447	0.213124	0.646051	N	ADD	50364	0.9887	0.0233705	0.944434	1.03504	-0.486265	0.626779	.
run1	9	22141034	9:22141034:G:A	G	A	N	G	A	A	7430.93	24093.2	0.312963	0.322132	0.31024	0.776651	N	ADD	50364	1.02024	0.0187	0.98352	1.05832	1.07134	0.284017	.
run1	9	22141269	9:22141269:C:T	C	T	N	T	C	C	6890.06	23865.8	0.305336	0.298685	0.307311	0.821491	N	ADD	50364	0.974751	0.0183704	0.940279	1.01049	-1.39207	0.163901	.
run1	9	22141552	9:22141552:G:T	G	T	N	G	T	T	10326.5	34085.5	0.440911	0.447657	0.438907	0.976486	N	ADD	50364	1.02234	0.0155528	0.991643	1.05398	1.42039	0.155494	.
run1	9	22141790	9:22141790:G:A	G	A	N	G	A	A	6918	22520.2	0.292254	0.299896	0.289984	0.876776	N	ADD	50364	1.01837	0.0178929	0.983274	1.05472	1.01727	0.309024	.
run1	9	22141875	9:22141875:C:T	C	T	N	C	T	T	5440.73	17629.4	0.229034	0.235856	0.227007	0.809191	N	ADD	50364	1.00462	0.0202326	0.965565	1.04526	0.228008	0.81964	.
run1	9	22141894	9:22141894:C:T	C	T	N	C	T	T	10519.1	34758.6	0.449505	0.456006	0.447574	0.940187	N	ADD	50364	1.02196	0.0158267	0.990749	1.05416	1.37274	0.169833	.
run1	9	22141944	9:22141944:GTTTTTTT:G	GTTTTTTT	G	N	GTTTTTTT	G	G	7930.7	26459.3	0.341414	0.343797	0.340707	0.73215	N	ADD	50364	0.982541	0.0188162	0.946966	1.01945	-0.936075	0.349235	.
run1	9	22142756	9:22142756:T:C	T	C	N	C	T	T	3340.25	11322	0.145563	0.1448	0.14579	0.910811	N	ADD	50364	1.01593	0.0227725	0.971579	1.0623	0.693868	0.487765	.
run1	9	22142907	9:22142907:G:A	G	A	N	A	G	G	4949.99	16697.6	0.214911	0.214583	0.215009	0.883378	N	ADD	50364	1.02276	0.0197976	0.983832	1.06322	1.13662	0.255695	.
run1	9	22142956	9:22142956:A:C	A	C	N	A	C	C	4648.32	14915.7	0.194227	0.201505	0.192065	0.774056	N	ADD	50364	1.01166	0.0219735	0.969019	1.05619	0.527738	0.597681	.
run1	9	22143133	9:22143133:G:A	G	A	N	G	A	A	5366.59	17430.7	0.226325	0.232642	0.224449	0.785908	N	ADD	50364	1.00295	0.0206137	0.963232	1.0443	0.142687	0.886537	.
run1	9	22143293	9:22143293:T:A	T	A	N	A	T	T	6232.52	21533	0.275649	0.27018	0.277273	0.795935	N	ADD	50364	0.976298	0.0192222	0.940201	1.01378	-1.24789	0.212072	.
run1	9	22143371	9:22143371:T:A	T	A	N	A	T	T	4872.59	16348.2	0.210674	0.211227	0.210509	0.761664	N	ADD	50364	0.997343	0.021353	0.956464	1.03997	-0.124598	0.900842	.
run1	9	22143377	9:22143377:T:C	T	C	N	C	T	T	7372.53	25397.5	0.325332	0.3196	0.327034	0.838293	N	ADD	50364	0.983233	0.01786	0.94941	1.01826	-0.946774	0.343754	.
run1	9	22143570	9:22143570:A:T	A	T	N	T	A	A	5140.81	17326.2	0.223047	0.222855	0.223104	0.890583	N	ADD	50364	1.02416	0.019453	0.985851	1.06397	1.2274	0.219672	.
run1	9	22144255	9:22144255:T:A	T	A	N	A	T	T	7113.37	24569.2	0.314536	0.308365	0.316369	0.833857	N	ADD	50364	0.979176	0.0180741	0.945096	1.01448	-1.16432	0.244296	.
run1	9	22144276	9:22144276:C:G	C	G	N	C	G	G	5662.04	18102	0.235923	0.24545	0.233093	0.795324	N	ADD	50364	1.03273	0.0201268	0.992782	1.07428	1.60002	0.109595	.
run1	9	22144305	9:22144305:C:A	C	A	N	A	C	C	6777	23494.6	0.300528	0.293784	0.302531	0.834908	N	ADD	50364	0.97581	0.0183127	0.941407	1.01147	-1.33717	0.181169	.
run1	9	22144316	9:22144316:C:T	C	T	N	C	T	T	8428.02	27513.2	0.356815	0.365356	0.354278	0.814086	N	ADD	50364	1.0222	0.0177096	0.987327	1.0583	1.2398	0.215049	.
run1	9	22144530	9:22144530:T:G	T	G	N	G	T	T	5510.5	18592.5	0.239288	0.238881	0.239409	0.772494	N	ADD	50364	0.990519	0.0202819	0.951917	1.03069	-0.469671	0.63859	.
run1	9	22144635	9:22144635:AT:A	AT	A	N	A	AT	AT	10763.9	37017.3	0.474358	0.466616	0.476658	0.794089	N	ADD	50364	0.975463	0.0171852	0.943154	1.00888	-1.44561	0.148286	.
run1	9	22144636	9:22144636:T:A	T	A	N	A	T	T	7980.3	27177.7	0.349039	0.345947	0.349957	0.632884	N	ADD	50364	0.981563	0.0201224	0.943605	1.02105	-0.92477	0.355086	.
run1	9	22144637	9:22144637:AT:A	AT	A	N	A	AT	AT	10763.9	37017.3	0.474358	0.466616	0.476658	0.794089	N	ADD	50364	0.975463	0.0171852	0.943154	1.00888	-1.44561	0.148286	.
run1	9	22144639	9:22144639:AT:A	AT	A	N	A	AT	AT	10763.9	37017.3	0.474358	0.466616	0.476658	0.794089	N	ADD	50364	0.975463	0.0171852	0.943154	1.00888	-1.44561	0.148286	.
run1	9	22145694	9:22145694:A:G	A	G	N	G	A	A	3280.08	11114.4	0.142904	0.142192	0.143116	0.961867	N	ADD	50364	1.01346	0.0223065	0.970108	1.05875	0.599478	0.548854	.
run1	9	22145739	9:22145739:T:A	T	A	N	T	A	A	4994.03	16143.8	0.209851	0.216492	0.207878	0.820193	N	ADD	50364	1.00071	0.0207521	0.960826	1.04225	0.0342801	0.972654	.
run1	9	22146604	9:22146604:T:C	T	C	N	C	T	T	3273.77	11087.7	0.142577	0.141918	0.142772	0.938762	N	ADD	50364	1.01747	0.0226166	0.973353	1.06359	0.765754	0.443823	.
run1	9	22147715	9:22147715:C:G	C	G	N	G	C	C	3225.4	10951.1	0.140741	0.139821	0.141014	0.939847	N	ADD	50364	1.01051	0.0227187	0.966501	1.05652	0.460175	0.64539	.
run1	9	22148055	9:22148055:C:T	C	T	N	T	C	C	7175.25	24775.6	0.317199	0.311048	0.319027	0.831121	N	ADD	50364	0.97842	0.0180583	0.944396	1.01367	-1.20811	0.227006	.
run1	9	22148702	9:22148702:A:G	A	G	N	G	A	A	2052.03	6398.93	0.0838989	0.0889557	0.0823968	0.840486	N	ADD	50364	1.0174	0.0298672	0.959555	1.07874	0.577668	0.563488	.
run1	9	22150261	9:22150261:T:C	T	C	N	C	T	T	6958.32	23857.6	0.305932	0.301644	0.307206	0.854655	N	ADD	50364	0.993051	0.0179442	0.958733	1.0286	-0.388604	0.697569	.
run1	9	22150792	9:22150792:C:T	C	T	N	T	C	C	7361.65	25328.1	0.324535	0.319128	0.326141	0.881335	N	ADD	50364	0.989207	0.0174131	0.956016	1.02355	-0.623171	0.533172	.
run1	9	22150863	9:22150863:A:AAAAAAAAAAT	A	AAAAAAAAAAT	N	AAAAAAAAAAT	A	A	7740.81	26528.4	0.340215	0.335565	0.341597	0.859331	N	ADD	50364	0.997688	0.0174465	0.964149	1.03239	-0.132681	0.894445	.
run1	9	22150863	9:22150863:A:AAAAAAAAT	A	AAAAAAAAT	N	AAAAAAAAT	A	A	2502.76	8375.63	0.107998	0.108495	0.10785	0.855311	N	ADD	50364	1.0009	0.0264773	0.950281	1.05421	0.0338633	0.972986	.
run1	9	22151139	9:22151139:G:A	G	A	N	A	G	G	5263.74	17793.3	0.228904	0.228184	0.229118	0.870723	N	ADD	50364	1.01843	0.0195094	0.980219	1.05812	0.935857	0.349347	.
run1	9	22151412	9:22151412:C:A	C	A	N	A	C	C	3713.69	12629.2	0.162247	0.160989	0.162621	0.843152	N	ADD	50364	1.01122	0.0226392	0.967326	1.0571	0.492624	0.622278	.
run1	9	22151465	9:22151465:G:A	G	A	N	A	G	G	2524.92	8222.93	0.106702	0.109455	0.105884	0.876225	N	ADD	50364	1.03688	0.0261486	0.985075	1.0914	1.38489	0.166086	.
run1	9	22152401	9:22152401:C:T	C	T	N	T	C	C	5994.54	20736.4	0.265378	0.259864	0.267015	0.847561	N	ADD	50364	0.983832	0.0188601	0.948128	1.02088	-0.864283	0.387432	.
run1	9	22152580	9:22152580:G:A	G	A	N	A	G	G	10725.8	36827.5	0.472096	0.464963	0.474215	0.906127	N	ADD	50364	0.988581	0.0161486	0.957782	1.02037	-0.711195	0.476964	.
run1	9	22152643	9:22152643:T:G	T	G	N	T	G	G	6675.82	21618.3	0.280897	0.289397	0.278371	0.794863	N	ADD	50364	1.00053	0.0192047	0.963571	1.03891	0.0276936	0.977906	.
run1	9	22153265	9:22153265:T:C	T	C	N	C	T	T	8468.4	29247.6	0.374434	0.367106	0.376611	0.985804	N	ADD	50364	0.989536	0.0159724	0.959038	1.021	-0.658584	0.510163	.
run1	9	22153334	9:22153334:AT:A	AT	A	N	AT	A	A	7291.31	23815.9	0.308824	0.316079	0.306669	0.807038	N	ADD	50364	0.992068	0.01854	0.956666	1.02878	-0.429517	0.667547	.
run1	9	22153360	9:22153360:A:G	A	G	N	A	G	G	7285.48	23760.6	0.308217	0.315826	0.305957	0.818043	N	ADD	50364	0.996269	0.0184275	0.960929	1.03291	-0.202839	0.839261	.
run1	9	22153663	9:22153663:A:G	A	G	N	G	A	A	2296.68	7620.1	0.098451	0.0995611	0.0981213	0.883625	N	ADD	50364	1.01331	0.0270957	0.960902	1.06858	0.488059	0.625508	.
run1	9	22153714	9:22153714:A:T	A	T	N	A	T	T	6871.68	22290.5	0.289514	0.297888	0.287027	0.825837	N	ADD	50364	0.998575	0.0186619	0.962711	1.03578	-0.0763969	0.939103	.
run1	9	22154009	9:22154009:T:C	T	C	N	T	C	C	7335.64	23935.6	0.310453	0.318001	0.308211	0.838846	N	ADD	50364	0.994054	0.0181566	0.959302	1.03007	-0.328436	0.742582	.
run1	9	22154066	9:22154066:T:TCCC	T	TCCC	N	TCCC	T	T	3440.45	11637.1	0.149686	0.149144	0.149847	0.869895	N	ADD	50364	1.01517	0.0229769	0.970463	1.06193	0.655086	0.512413	.
run1	9	22154489	9:22154489:C:T	C	T	N	T	C	C	2435.62	8187.3	0.105461	0.105584	0.105425	0.84073	N	ADD	50364	1.02017	0.0270908	0.967414	1.0758	0.737088	0.461069	.
run1	9	22154648	9:22154648:G:C	G	C	N	G	C	C	7826.75	25783.1	0.333669	0.33929	0.332	0.809057	N	ADD	50364	0.98212	0.0181558	0.947786	1.0177	-0.993742	0.320348	.
run1	9	22154650	9:22154650:G:T	G	T	N	G	T	T	8269.05	27248.4	0.352608	0.358464	0.350868	0.788463	N	ADD	50364	0.987751	0.0181143	0.953298	1.02345	-0.68039	0.496258	.
run1	9	22154664	9:22154664:T:C	T	C	N	T	C	C	7865.19	25886.4	0.335076	0.340957	0.333329	0.802999	N	ADD	50364	0.984182	0.0181716	0.949747	1.01987	-0.87741	0.380264	.
run1	9	22154665	9:22154665:C:T	C	T	N	T	C	C	1830.78	6152.9	0.0792598	0.0793644	0.0792287	0.711542	N	ADD	50364	1.03271	0.0334927	0.967098	1.10278	0.961083	0.33651	.
run1	9	22154682	9:22154682:A:T	A	T	N	T	A	A	9586.38	32610.8	0.418922	0.415571	0.419918	0.581365	N	ADD	50364	1.01128	0.0203777	0.971689	1.05249	0.550602	0.581906	.
run1	9	22154684	9:22154684:T:C	T	C	N	C	T	T	9579.21	32594.2	0.418686	0.41526	0.419703	0.581281	N	ADD	50364	1.01062	0.0203813	0.971048	1.05181	0.518469	0.604131	.
run1	9	22154691	9:22154691:G:C	G	C	N	G	C	C	8936.83	29546.5	0.382052	0.387412	0.380459	0.745728	N	ADD	50364	0.987685	0.0182946	0.952897	1.02374	-0.677326	0.498199	.
run1	9	22154701	9:22154701:C:T	C	T	N	T	C	C	2744.76	9222.68	0.118809	0.118985	0.118757	0.851893	N	ADD	50364	1.02291	0.0255583	0.972935	1.07546	0.886421	0.375391	.
run1	9	22155075	9:22155075:G:A	G	A	N	A	G	G	7187.13	24793	0.31749	0.311563	0.319251	0.878089	N	ADD	50364	0.987178	0.0175567	0.953786	1.02174	-0.73505	0.462309	.
run1	9	22155090	9:22155090:G:A	G	A	N	G	A	A	7166.64	23424.9	0.303704	0.310674	0.301634	0.846334	N	ADD	50364	0.990375	0.0181918	0.955685	1.02632	-0.531659	0.594962	.
run1	9	22155709	9:22155709:C:T	C	T	N	T	C	C	2809.38	9433.05	0.121539	0.121787	0.121466	0.882846	N	ADD	50364	1.02303	0.0248633	0.974369	1.07412	0.915668	0.359841	.
run1	9	22155869	9:22155869:G:GA	G	GA	N	G	GA	GA	9560.58	31494.3	0.407582	0.414452	0.405541	0.821789	N	ADD	50364	0.996412	0.0172209	0.963342	1.03062	-0.208721	0.834666	.
run1	9	22157360	9:22157360:T:G	T	G	N	G	T	T	8692.84	29925.3	0.38339	0.376835	0.385337	0.967301	N	ADD	50364	0.991712	0.0160279	0.961042	1.02336	-0.519267	0.603574	.
run1	9	22157908	9:22157908:A:C	A	C	N	C	A	A	8126.88	27891.9	0.357585	0.352301	0.359154	0.908325	N	ADD	50364	0.994566	0.0167725	0.962402	1.0278	-0.324894	0.745261	.
run1	9	22158168	9:22158168:T:A	T	A	N	A	T	T	3080.31	10383.7	0.133667	0.133532	0.133707	0.892444	N	ADD	50364	1.02223	0.0237522	0.975729	1.07094	0.925512	0.3547	.
run1	9	22158439	9:22158439:CT:C	CT	C	N	CT	C	C	11404.5	37888.2	0.489364	0.494385	0.487873	0.91567	N	ADD	50364	0.997937	0.016053	0.967027	1.02983	-0.12866	0.897627	.
run1	9	22158598	9:22158598:G:A	G	A	N	G	A	A	7291.79	23854.6	0.309213	0.3161	0.307168	0.858606	N	ADD	50364	0.991076	0.0179693	0.956779	1.0266	-0.498828	0.617901	.
run1	9	22158924	9:22158924:C:T	C	T	N	C	T	T	11181.6	37142.8	0.479751	0.484721	0.478274	0.954168	N	ADD	50364	0.997202	0.0157355	0.966917	1.02844	-0.178056	0.858679	.
run1	9	22159416	9:22159416:C:T	C	T	N	C	T	T	7356.4	24075	0.312043	0.318901	0.310006	0.859186	N	ADD	50364	0.991727	0.0179121	0.957514	1.02716	-0.463793	0.642796	.
run1	9	22159982	9:22159982:C:A	C	A	N	C	A	A	6619.09	21535.6	0.279512	0.286938	0.277306	0.847753	N	ADD	50364	0.994596	0.0186147	0.958963	1.03155	-0.291115	0.770963	.
run1	9	22160087	9:22160087:C:T	C	T	N	T	C	C	3133.31	10370.8	0.134065	0.135829	0.133541	0.969774	N	ADD	50364	1.02147	0.0226299	0.977151	1.06779	0.938583	0.347945	.
run1	9	22160370	9:22160370:T:C	T	C	N	C	T	T	1838.75	6119.59	0.0790082	0.0797099	0.0787998	0.652667	N	ADD	50364	1.06465	0.0348547	0.994345	1.13992	1.79727	0.072293	.
run1	9	22160454	9:22160454:C:G	C	G	N	C	G	G	6535.22	21215.8	0.275504	0.283303	0.273188	0.847463	N	ADD	50364	0.997385	0.0186904	0.961509	1.0346	-0.140088	0.88859	.
run1	9	22160974	9:22160974:CAAAA:C	CAAAA	C	N	C	CAAAA	CAAAA	11128.7	37940.2	0.487142	0.482429	0.488542	0.699771	N	ADD	50364	1.01489	0.0183336	0.979065	1.05202	0.805956	0.420268	.
run1	9	22161212	9:22161212:C:T	C	T	N	C	T	T	11148.5	37033.6	0.478339	0.48329	0.476869	0.910289	N	ADD	50364	0.99622	0.0161204	0.965236	1.0282	-0.234916	0.814274	.
run1	9	22161494	9:22161494:T:G	T	G	N	G	T	T	3593.65	12185.9	0.156655	0.155785	0.156913	0.870912	N	ADD	50364	1.01323	0.0225432	0.96944	1.05901	0.583197	0.559761	.
run1	9	22161664	9:22161664:C:T	C	T	N	C	T	T	11229.9	37315.8	0.481948	0.486816	0.480502	0.893958	N	ADD	50364	0.996388	0.0162637	0.965127	1.02866	-0.222507	0.823919	.
run1	9	22161828	9:22161828:T:G	T	G	N	G	T	T	3429.23	11319.5	0.146422	0.148657	0.145758	0.895149	N	ADD	50364	1.02906	0.022689	0.984298	1.07585	1.26241	0.2068	.
run1	9	22161884	9:22161884:G:A	G	A	N	G	A	A	7922.52	26126.7	0.338031	0.343442	0.336424	0.844173	N	ADD	50364	0.986501	0.0177177	0.952832	1.02136	-0.767064	0.443043	.
run1	9	22162061	9:22162061:A:G	A	G	N	G	A	A	3553.69	12031.5	0.154726	0.154053	0.154926	0.873455	N	ADD	50364	1.01451	0.0226153	0.970528	1.06049	0.637166	0.524017	.
run1	9	22162193	9:22162193:T:G	T	G	N	G	T	T	8744.66	30099.9	0.385638	0.379082	0.387585	0.944928	N	ADD	50364	0.991693	0.0161993	0.960701	1.02368	-0.51495	0.606588	.
run1	9	22162560	9:22162560:G:A	G	A	N	G	A	A	6872.4	22370.1	0.290312	0.297919	0.288052	0.836853	N	ADD	50364	0.995226	0.0185252	0.959739	1.03203	-0.258324	0.796157	.
run1	9	22162794	9:22162794:A:C	A	C	N	A	C	C	11169.6	37109.9	0.479305	0.484203	0.477851	0.893921	N	ADD	50364	0.99593	0.0162651	0.964682	1.02819	-0.250738	0.802017	.
run1	9	22164045	9:22164045:C:G	C	G	N	G	C	C	7567.71	26155.1	0.334791	0.328061	0.33679	0.908757	N	ADD	50364	0.982755	0.017036	0.950483	1.01612	-1.0211	0.307206	.
run1	9	22164309	9:22164309:G:A	G	A	N	G	A	A	10624.5	35136.1	0.454298	0.460573	0.452435	0.881608	N	ADD	50364	1.00097	0.0164238	0.969259	1.03371	0.058883	0.953045	.
run1	9	22164991	9:22164991:C:A	C	A	N	A	C	C	6935.87	23379.8	0.300966	0.30067	0.301053	0.880288	N	ADD	50364	1.01976	0.0177155	0.984959	1.05579	1.1045	0.269376	.
run1	9	22165269	9:22165269:T:C	T	C	N	C	T	T	2644.18	8846.92	0.11408	0.114625	0.113919	0.883551	N	ADD	50364	1.03171	0.0255286	0.981361	1.08465	1.22294	0.221352	.
run1	9	22165583	9:22165583:C:T	C	T	N	T	C	C	8486.67	29314.4	0.375279	0.367898	0.377471	0.905634	N	ADD	50364	0.985675	0.0166471	0.954033	1.01837	-0.866753	0.386077	.
run1	9	22165671	9:22165671:AT:A	AT	A	N	AT	A	A	7342.1	24003.9	0.311194	0.318281	0.309089	0.830312	N	ADD	50364	0.992277	0.0182303	0.957448	1.02837	-0.425262	0.670646	.
run1	9	22166461	9:22166461:A:T	A	T	N	T	A	A	8328.19	28766.4	0.368265	0.361028	0.370414	0.913825	N	ADD	50364	0.984418	0.016628	0.952853	1.01703	-0.944457	0.344936	.
run1	9	22166473	9:22166473:TA:T	TA	T	N	T	TA	TA	2806.09	9339.12	0.120574	0.121644	0.120257	0.859298	N	ADD	50364	1.04349	0.0252486	0.993106	1.09643	1.68599	0.0917977	.
run1	9	22166542	9:22166542:G:A	G	A	N	G	A	A	7286.06	24460.8	0.315174	0.315851	0.314973	0.823027	N	ADD	50364	1.02564	0.0180718	0.989948	1.06262	1.40093	0.161234	.
run1	9	22166769	9:22166769:C:T	C	T	N	T	C	C	6228.78	20228.6	0.262662	0.270018	0.260476	0.924549	N	ADD	50364	0.991237	0.0181844	0.956531	1.0272	-0.484022	0.62837	.
run1	9	22166917	9:22166917:G:A	G	A	N	G	A	A	4087.17	13670.2	0.17629	0.177179	0.176026	0.763594	N	ADD	50364	1.01831	0.022841	0.973728	1.06493	0.794356	0.426988	.
run1	9	22166971	9:22166971:A:T	A	T	N	T	A	A	6120.25	19863.9	0.257963	0.265314	0.25578	0.904759	N	ADD	50364	0.991545	0.018492	0.956251	1.02814	-0.459179	0.646106	.
run1	9	22167207	9:22167207:G:A	G	A	N	A	G	G	3064.95	10321	0.132892	0.132866	0.1329	0.873221	N	ADD	50364	1.02552	0.0240686	0.978267	1.07506	1.04703	0.295087	.
run1	9	22167281	9:22167281:CA:C	CA	C	N	CA	C	C	10120.8	33937.2	0.437396	0.438739	0.436997	0.58631	N	ADD	50364	0.987168	0.0200534	0.949121	1.02674	-0.644036	0.519552	.
run1	9	22167455	9:22167455:G:A	G	A	N	G	A	A	7384.94	24922.6	0.32074	0.320138	0.320919	0.852629	N	ADD	50364	1.01441	0.0176677	0.979889	1.05016	0.810047	0.417913	.
run1	9	22168128	9:22168128:C:T	C	T	N	T	C	C	8248.59	28497	0.3648	0.357577	0.366946	0.905918	N	ADD	50364	0.985784	0.0167443	0.953957	1.01867	-0.855121	0.392484	.
run1	9	22168464	9:22168464:T:A	T	A	N	T	A	A	3648.24	12412.5	0.159446	0.158152	0.159831	0.723404	N	ADD	50364	0.985292	0.0244914	0.939113	1.03374	-0.604998	0.54518	.
run1	9	22169167	9:22169167:C:G	C	G	N	G	C	C	1679.6	5785.05	0.074107	0.0728107	0.074492	0.598969	N	ADD	50364	0.9896	0.0379075	0.918741	1.06593	-0.275781	0.782717	.
run1	9	22169169	9:22169169:T:TTGTG	T	TTGTG	N	T	TTGTG	TTGTG	7937.47	27205.4	0.348888	0.34409	0.350314	0.604972	N	ADD	50364	0.993778	0.0207062	0.954254	1.03494	-0.301432	0.763085	.
run1	9	22169700	9:22169700:T:C	T	C	N	C	T	T	11054.7	37899.1	0.486	0.479223	0.488013	0.85175	N	ADD	50364	0.989705	0.0166244	0.957977	1.02248	-0.622468	0.533634	.
run1	9	22169978	9:22169978:C:T	C	T	N	T	C	C	2209.22	7318.88	0.0945924	0.09577	0.0942426	0.882631	N	ADD	50364	1.01301	0.0275853	0.959698	1.06929	0.468704	0.639281	.
run1	9	22170023	9:22170023:GC:G	GC	G	N	G	GC	GC	10725.8	36849.4	0.472313	0.464963	0.474496	0.827277	N	ADD	50364	0.985189	0.016885	0.953119	1.01834	-0.883704	0.376856	.
run1	9	22170983	9:22170983:C:A	C	A	N	A	C	C	8170.22	28270	0.361768	0.35418	0.364022	0.899721	N	ADD	50364	0.982807	0.0168367	0.950904	1.01578	-1.03003	0.302995	.
run1	9	22171484	9:22171484:G:T	G	T	N	T	G	G	8999.08	29474.4	0.381954	0.390111	0.379531	0.809032	N	ADD	50364	1.01145	0.0175851	0.97718	1.04691	0.647221	0.517489	.
run1	9	22172259	9:22172259:A:T	A	T	N	T	A	A	9048.46	29603	0.383721	0.392252	0.381187	0.789583	N	ADD	50364	1.01576	0.0177858	0.980964	1.0518	0.87936	0.379206	.
run1	9	22172456	9:22172456:C:CT	C	CT	N	CT	C	C	8713.96	30164.1	0.385971	0.377751	0.388413	0.816879	N	ADD	50364	0.980463	0.0174654	0.947468	1.01461	-1.12969	0.258606	.
run1	9	22172456	9:22172456:C:CTT	C	CTT	N	CTT	C	C	2275.78	7544.36	0.0974917	0.0986553	0.097146	0.852194	N	ADD	50364	1.01377	0.0276949	0.960206	1.07032	0.49372	0.621504	.
run1	9	22172893	9:22172893:T:C	T	C	N	C	T	T	11265.8	38540.8	0.494467	0.488373	0.496277	0.79831	N	ADD	50364	0.990785	0.0171713	0.957995	1.0247	-0.539128	0.589798	.
run1	9	22173075	9:22173075:T:A	T	A	N	A	T	T	11350.1	38817.6	0.498051	0.492027	0.49984	0.7963	N	ADD	50364	0.991173	0.0171971	0.958321	1.02515	-0.515584	0.606145	.
run1	9	22173397	9:22173397:A:T	A	T	N	T	A	A	1777.24	5966.06	0.0768734	0.0770436	0.0768228	0.719722	N	ADD	50364	1.03394	0.0336139	0.968013	1.10435	0.992817	0.320799	.
run1	9	22173407	9:22173407:C:T	C	T	N	T	C	C	8966.71	29325.3	0.380153	0.388708	0.377611	0.787228	N	ADD	50364	1.01538	0.0178455	0.980477	1.05152	0.85517	0.392457	.
run1	9	22173499	9:22173499:T:G	T	G	N	G	T	T	2956.34	9852.08	0.127159	0.128158	0.126862	0.777139	N	ADD	50364	1.01273	0.0258721	0.962654	1.06541	0.488839	0.624956	.
run1	9	22173676	9:22173676:A:G	A	G	N	G	A	A	6361.08	21994.6	0.281508	0.275753	0.283217	0.818077	N	ADD	50364	0.987796	0.0188639	0.951942	1.025	-0.650927	0.515094	.
run1	9	22174087	9:22174087:CTCT:C	CTCT	C	N	C	CTCT	CTCT	1305.5	4547.27	0.0581047	0.0565936	0.0585536	0.741484	N	ADD	50364	0.971029	0.0381211	0.901121	1.04636	-0.77121	0.440582	.
run1	9	22174103	9:22174103:T:C	T	C	N	T	C	C	11074.9	36984.4	0.47712	0.480098	0.476235	0.765517	N	ADD	50364	1.00089	0.0174474	0.967244	1.03571	0.0510944	0.95925	.
run1	9	22174105	9:22174105:C:T	C	T	N	T	C	C	3077.28	10749.6	0.137269	0.1334	0.138419	0.786578	N	ADD	50364	0.997577	0.0253056	0.949306	1.0483	-0.0958764	0.923619	.
run1	9	22174712	9:22174712:G:A	G	A	N	A	G	G	4105.09	13856.8	0.178321	0.177956	0.178429	0.953947	N	ADD	50364	1.00809	0.0204374	0.968505	1.04929	0.394102	0.693505	.
run1	9	22175188	9:22175188:G:C	G	C	N	C	G	G	3468.34	12021	0.153774	0.150353	0.15479	0.81297	N	ADD	50364	1.00947	0.023724	0.963603	1.05751	0.397155	0.691253	.
run1	9	22175306	9:22175306:A:C	A	C	N	C	A	A	4108.37	13898.4	0.178766	0.178098	0.178965	0.915135	N	ADD	50364	1.00241	0.0208431	0.962286	1.04421	0.115512	0.908039	.
run1	9	22175940	9:22175940:C:G	C	G	N	C	G	G	10565.8	35301.1	0.455354	0.45803	0.454559	0.82484	N	ADD	50364	1.00404	0.0168194	0.971483	1.03769	0.23987	0.810431	.
run1	9	22176294	9:22176294:T:C	T	C	N	C	T	T	1337.88	4519.85	0.0581539	0.0579973	0.0582004	0.79655	N	ADD	50364	1.0311	0.0364497	0.960007	1.10746	0.840223	0.400783	.
run1	9	22176560	9:22176560:G:T	G	T	N	T	G	G	4161.38	14045.1	0.180749	0.180396	0.180854	0.992408	N	ADD	50364	1.00912	0.0199325	0.970458	1.04932	0.455521	0.648735	.
run1	9	22176961	9:22176961:C:T	C	T	N	T	C	C	4064.53	13580.1	0.175171	0.176198	0.174867	0.7445	N	ADD	50364	1.0238	0.0231618	0.978359	1.07134	1.01537	0.30993	.
run1	9	22177071	9:22177071:A:C	A	C	N	C	A	A	1252.84	4109.92	0.05324	0.0543107	0.0529219	0.805799	N	ADD	50364	1.04449	0.037511	0.970458	1.12418	1.16054	0.245829	.
run1	9	22177527	9:22177527:G:T	G	T	N	T	G	G	9051.46	30830.2	0.395934	0.392382	0.396989	0.814471	N	ADD	50364	1.00835	0.0173314	0.974674	1.04319	0.479836	0.631344	.
run1	9	22177567	9:22177567:A:G	A	G	N	G	A	A	1171.17	3920.04	0.0505442	0.0507704	0.050477	0.764815	N	ADD	50364	1.02393	0.0396906	0.947294	1.10676	0.595756	0.551338	.
run1	9	22177677	9:22177677:T:C	T	C	N	T	C	C	8634.94	28519.5	0.368859	0.374326	0.367235	0.838857	N	ADD	50364	0.994225	0.0172972	0.961084	1.02851	-0.334829	0.737754	.
run1	9	22177943	9:22177943:AG:A	AG	A	N	A	AG	AG	1890.46	6131.63	0.0796411	0.0819517	0.0789548	0.753902	N	ADD	50364	1.04467	0.0320649	0.981042	1.11244	1.36304	0.17287	.
run1	9	22178670	9:22178670:T:C	T	C	N	C	T	T	1550.4	5189.38	0.0669107	0.0672101	0.0668218	0.767957	N	ADD	50364	1.0432	0.0346951	0.974618	1.1166	1.21894	0.222865	.
run1	9	22179409	9:22179409:G:T	G	T	N	T	G	G	3708.95	12565.4	0.161567	0.160783	0.1618	0.939644	N	ADD	50364	1.0001	0.0214234	0.958978	1.04299	0.00474363	0.996215	.
run1	9	22179676	9:22179676:T:C	T	C	N	C	T	T	5212.4	17482	0.225304	0.225958	0.22511	0.916194	N	ADD	50364	1.0189	0.0190767	0.981503	1.05771	0.981297	0.326446	.
run1	9	22179701	9:22179701:G:A	G	A	N	A	G	G	10011	34324.1	0.440148	0.433979	0.44198	0.864546	N	ADD	50364	0.989328	0.0165608	0.957731	1.02197	-0.647869	0.51707	.
run1	9	22179709	9:22179709:C:G	C	G	N	G	C	C	1154.65	3884.51	0.0500274	0.0500541	0.0500194	0.784262	N	ADD	50364	1.03756	0.0393841	0.960486	1.12083	0.936301	0.349118	.
run1	9	22180264	9:22180264:A:C	A	C	N	A	C	C	7668.95	25362.9	0.327931	0.33245	0.326588	0.835249	N	ADD	50364	0.993538	0.0177908	0.959491	1.02879	-0.364426	0.71554	.
run1	9	22180329	9:22180329:T:C	T	C	N	T	C	C	7928.74	26249.2	0.339309	0.343712	0.338001	0.847899	N	ADD	50364	0.993316	0.0175099	0.959805	1.028	-0.38299	0.701727	.
run1	9	22180591	9:22180591:T:G	T	G	N	G	T	T	5318.96	17841.7	0.229933	0.230578	0.229742	0.913693	N	ADD	50364	1.01902	0.0189659	0.981838	1.05761	0.993525	0.320454	.
run1	9	22181079	9:22181079:A:G	A	G	N	G	A	A	5245.42	17598.3	0.226786	0.22739	0.226607	0.877963	N	ADD	50364	1.01664	0.0194273	0.978658	1.0561	0.849502	0.395602	.
run1	9	22181187	9:22181187:A:G	A	G	N	A	G	G	7700.94	25420.8	0.328823	0.333837	0.327334	0.860331	N	ADD	50364	0.99629	0.0175162	0.962667	1.03109	-0.212193	0.831956	.
run1	9	22181296	9:22181296:A:T	A	T	N	T	A	A	1324.05	4511.59	0.0579346	0.0573976	0.0580941	0.846232	N	ADD	50364	1.01953	0.0355035	0.950995	1.093	0.544704	0.585957	.
run1	9	22181450	9:22181450:G:A	G	A	N	A	G	G	7161.07	24361.1	0.312943	0.310433	0.313689	0.915566	N	ADD	50364	0.982396	0.0171889	0.949851	1.01606	-1.03326	0.301483	.
run1	9	22181540	9:22181540:C:T	C	T	N	T	C	C	5278.43	17717	0.228292	0.22882	0.228135	0.913206	N	ADD	50364	1.01684	0.0190133	0.979646	1.05545	0.878405	0.379724	.
run1	9	22181673	9:22181673:G:A	G	A	N	A	G	G	5226.73	17593	0.226548	0.226579	0.226538	0.906141	N	ADD	50364	0.984802	0.0191145	0.948591	1.0224	-0.80119	0.423022	.
run1	9	22181677	9:22181677:A:T	A	T	N	A	T	T	8152.73	26943.4	0.348424	0.353422	0.34694	0.917579	N	ADD	50364	0.997585	0.016722	0.96542	1.03082	-0.14459	0.885035	.
run1	9	22181931	9:22181931:A:G	A	G	N	A	G	G	7849.79	25951.4	0.335569	0.340289	0.334167	0.914796	N	ADD	50364	0.995767	0.0168957	0.963332	1.02929	-0.251075	0.801756	.
run1	9	22182184	9:22182184:C:T	C	T	N	T	C	C	7514.35	25557	0.328324	0.325748	0.329089	0.917741	N	ADD	50364	1.01921	0.0170716	0.985671	1.05389	1.11455	0.265045	.
run1	9	22182218	9:22182218:A:G	A	G	N	G	A	A	5249.66	17669.8	0.227538	0.227573	0.227528	0.904931	N	ADD	50364	0.985453	0.0190963	0.949251	1.02304	-0.767343	0.442877	.
run1	9	22182579	9:22182579:G:T	G	T	N	T	G	G	7268.74	24673.7	0.317115	0.315101	0.317714	0.932281	N	ADD	50364	0.98597	0.01697	0.953715	1.01931	-0.832634	0.405051	.
run1	9	22182692	9:22182692:G:A	G	A	N	A	G	G	1288.73	4394.09	0.0564175	0.0558665	0.0565811	0.861189	N	ADD	50364	1.01879	0.0356409	0.950052	1.0925	0.522329	0.601441	.
run1	9	22182939	9:22182939:A:G	A	G	N	A	G	G	8132.15	26867.5	0.347467	0.35253	0.345963	0.918805	N	ADD	50364	0.997714	0.016724	0.965541	1.03096	-0.136855	0.891145	.
run1	9	22183014	9:22183014:C:A	C	A	N	A	C	C	1323.98	4511.24	0.0579305	0.0573949	0.0580896	0.846293	N	ADD	50364	1.01956	0.0355032	0.951025	1.09303	0.54559	0.585348	.
run1	9	22183144	9:22183144:A:T	A	T	N	T	A	A	4991.02	16734.9	0.215689	0.216361	0.21549	0.8982	N	ADD	50364	1.01775	0.019551	0.979489	1.05751	0.899935	0.368155	.
run1	9	22183781	9:22183781:C:T	C	T	N	C	T	T	8183.6	27050.9	0.349799	0.35476	0.348325	0.921292	N	ADD	50364	0.997676	0.0166721	0.965602	1.03082	-0.139536	0.889027	.
run1	9	22183916	9:22183916:C:T	C	T	N	T	C	C	7262.13	24688.9	0.317202	0.314814	0.317911	0.931411	N	ADD	50364	0.983738	0.0169814	0.951536	1.01703	-0.965479	0.334305	.
run1	9	22184018	9:22184018:T:C	T	C	N	T	C	C	7912.12	26088.7	0.337551	0.342991	0.335935	0.894998	N	ADD	50364	0.998273	0.0170578	0.96545	1.03221	-0.101333	0.919286	.
run1	9	22184388	9:22184388:T:C	T	C	N	C	T	T	5000.04	16765.2	0.216079	0.216752	0.215879	0.898198	N	ADD	50364	1.01787	0.019539	0.979625	1.0576	0.906402	0.364723	.
run1	9	22184674	9:22184674:C:T	C	T	N	T	C	C	1394.39	4856.79	0.06206	0.0604467	0.0625392	0.821464	N	ADD	50364	1.03291	0.0354395	0.963599	1.10721	0.913671	0.36089	.
run1	9	22184997	9:22184997:G:A	G	A	N	A	G	G	9774.89	33459.8	0.429222	0.423742	0.43085	0.923785	N	ADD	50364	0.990074	0.016063	0.959389	1.02174	-0.621041	0.534573	.
run1	9	22185092	9:22185092:A:G	A	G	N	A	G	G	7848.35	25899.6	0.33504	0.340227	0.3335	0.992856	N	ADD	50364	0.998026	0.0162258	0.966786	1.03028	-0.12177	0.903081	.
run1	9	22185252	9:22185252:G:A	G	A	N	A	G	G	7467.65	25320	0.325507	0.323723	0.326036	0.925502	N	ADD	50364	0.987914	0.0169139	0.955701	1.02121	-0.718925	0.472187	.
run1	9	22185656	9:22185656:C:T	C	T	N	T	C	C	2209.49	7772.89	0.0991023	0.0957818	0.100089	0.89754	N	ADD	50364	1.00806	0.0273662	0.955412	1.0636	0.293221	0.769353	.
run1	9	22186598	9:22186598:A:T	A	T	N	T	A	A	1338.49	4551.9	0.0584782	0.0580236	0.0586132	0.846174	N	ADD	50364	1.024	0.0353375	0.955479	1.09744	0.671189	0.5021	.
run1	9	22187074	9:22187074:G:T	G	T	N	T	G	G	5236.75	17596.5	0.226682	0.227014	0.226584	0.910037	N	ADD	50364	0.987244	0.0190639	0.951037	1.02483	-0.673401	0.500692	.
run1	9	22187333	9:22187333:T:TA	T	TA	N	TA	T	T	7735.79	26293.1	0.33783	0.335347	0.338567	0.905188	N	ADD	50364	1.0205	0.0170725	0.986916	1.05522	1.1885	0.234638	.
run1	9	22187385	9:22187385:A:T	A	T	N	T	A	A	7259.12	24664.6	0.31693	0.314684	0.317597	0.932891	N	ADD	50364	0.984452	0.0169679	0.952251	1.01774	-0.923513	0.35574	.
run1	9	22187434	9:22187434:C:T	C	T	N	C	T	T	8194.6	27096.9	0.350364	0.355237	0.348917	0.921057	N	ADD	50364	0.997263	0.0166666	0.965213	1.03038	-0.164427	0.869395	.
run1	9	22187459	9:22187459:G:T	G	T	N	T	G	G	5209.87	17515.7	0.225613	0.225848	0.225543	0.904568	N	ADD	50364	0.986154	0.0191566	0.949814	1.02388	-0.727846	0.466708	.
run1	9	22188039	9:22188039:G:A	G	A	N	A	G	G	9823.2	33613.3	0.431226	0.425837	0.432827	0.910989	N	ADD	50364	0.990129	0.0161586	0.959262	1.02199	-0.613933	0.53926	.
run1	9	22188083	9:22188083:A:G	A	G	N	A	G	G	7929.79	26167.7	0.338511	0.343757	0.336952	0.895912	N	ADD	50364	0.997207	0.0170346	0.964462	1.03106	-0.164204	0.869571	.
run1	9	22188226	9:22188226:C:G	C	G	N	G	C	C	4789.23	16107.7	0.207459	0.207614	0.207413	0.889362	N	ADD	50364	1.01313	0.0199503	0.974276	1.05353	0.653691	0.513311	.
run1	9	22188374	9:22188374:C:A	C	A	N	C	A	A	2685.02	8601.67	0.112051	0.116396	0.110761	0.703862	N	ADD	50364	1.00286	0.0287485	0.947914	1.06099	0.0992844	0.920913	.
run1	9	22188459	9:22188459:C:T	C	T	N	T	C	C	2112.56	7427.91	0.0947152	0.0915797	0.0956466	0.91711	N	ADD	50364	1.00658	0.0276156	0.953542	1.06256	0.237327	0.812403	.
run1	9	22188474	9:22188474:A:C	A	C	N	C	A	A	4808.64	16162.9	0.2082	0.208455	0.208124	0.887427	N	ADD	50364	1.01428	0.0199429	0.975403	1.05471	0.711169	0.476979	.
run1	9	22188567	9:22188567:A:C	A	C	N	C	A	A	2141.77	7507.75	0.0957979	0.092846	0.0966747	0.915822	N	ADD	50364	1.01	0.0274667	0.957067	1.06586	0.362318	0.717114	.
run1	9	22189626	9:22189626:C:T	C	T	N	T	C	C	1526.76	4887.07	0.0636748	0.0661852	0.0629291	0.930589	N	ADD	50364	1.00805	0.0319873	0.946794	1.07327	0.250733	0.80202	.
run1	9	22189645	9:22189645:AAAAT:A	AAAAT	A	N	A	AAAAT	AAAAT	8038.24	27130.7	0.349147	0.348458	0.349352	0.729292	N	ADD	50364	0.992772	0.0187488	0.956953	1.02993	-0.386894	0.698835	.
run1	9	22189716	9:22189716:C:T	C	T	N	T	C	C	7633.19	25951.4	0.333418	0.3309	0.334167	0.910153	N	ADD	50364	0.984209	0.0169487	0.952051	1.01745	-0.939151	0.347653	.
run1	9	22190001	9:22190001:C:G	C	G	N	G	C	C	2203.94	7732.19	0.0986432	0.0955411	0.0995646	0.903896	N	ADD	50364	1.00937	0.0272946	0.956796	1.06484	0.341871	0.732448	.
run1	9	22190548	9:22190548:C:T	C	T	N	T	C	C	2374.84	8268.33	0.105662	0.102949	0.106468	0.805683	N	ADD	50364	0.947814	0.0277677	0.897609	1.00083	-1.9302	0.0535822	.
run1	9	22190974	9:22190974:G:A	G	A	N	A	G	G	2227.98	7833.15	0.0998842	0.0965833	0.100865	0.903038	N	ADD	50364	1.0095	0.0271898	0.957111	1.06476	0.347731	0.728042	.
run1	9	22191189	9:22191189:T:C	T	C	N	T	C	C	7910.77	26094.4	0.337594	0.342933	0.336008	0.896151	N	ADD	50364	0.997571	0.0170458	0.964794	1.03146	-0.14266	0.886559	.
run1	9	22191500	9:22191500:G:A	G	A	N	A	G	G	7555.75	25699.9	0.330153	0.327543	0.330928	0.910493	N	ADD	50364	0.984512	0.0169904	0.952267	1.01785	-0.918729	0.358238	.
run1	9	22191879	9:22191879:A:ATC	A	ATC	N	A	ATC	ATC	7810.56	25764.3	0.333322	0.338589	0.331758	0.873409	N	ADD	50364	0.997474	0.0173217	0.964178	1.03192	-0.14602	0.883906	.
run1	9	22192593	9:22192593:C:T	C	T	N	T	C	C	2073.98	7281.38	0.0928774	0.0899071	0.0937597	0.920816	N	ADD	50364	1.00871	0.0277877	0.955238	1.06517	0.311926	0.755097	.
run1	9	22192936	9:22192936:C:T	C	T	N	T	C	C	2141.92	7514.48	0.0958661	0.0928525	0.0967612	0.914394	N	ADD	50364	1.0097	0.0274847	0.956746	1.06558	0.35117	0.725461	.
run1	9	22193242	9:22193242:T:A	T	A	N	A	T	T	5026.51	16863.9	0.217322	0.2179	0.217151	0.882169	N	ADD	50364	0.989739	0.0196524	0.952341	1.02861	-0.524802	0.599721	.
run1	9	22193243	9:22193243:TG:T	TG	T	N	T	TG	TG	1364.3	4667.17	0.0598788	0.0591427	0.0600975	0.900782	N	ADD	50364	1.01507	0.0339174	0.949785	1.08484	0.440985	0.659224	.
run1	9	22193244	9:22193244:G:T	G	T	N	T	G	G	6031.54	20302.6	0.261438	0.261468	0.261429	0.889296	N	ADD	50364	0.99037	0.0183846	0.955319	1.02671	-0.526342	0.598651	.
run1	9	22193713	9:22193713:G:C	G	C	N	C	G	G	1343.68	4559.12	0.0586013	0.0582486	0.0587061	0.871546	N	ADD	50364	1.02697	0.0347642	0.959325	1.09938	0.765477	0.443988	.
run1	9	22193922	9:22193922:G:A	G	A	N	A	G	G	5907.01	20089.3	0.258084	0.256069	0.258682	0.916892	N	ADD	50364	0.974929	0.0182093	0.940747	1.01035	-1.3944	0.163197	.
run1	9	22194535	9:22194535:C:T	C	T	N	C	T	T	10122.2	33905.4	0.437094	0.438798	0.436587	0.890478	N	ADD	50364	1.00041	0.0162555	0.969043	1.0328	0.0254729	0.979678	.
run1	9	22194772	9:22194772:GT:G	GT	G	N	GT	G	G	7828.66	25792.1	0.333778	0.339373	0.332116	0.87038	N	ADD	50364	0.999863	0.0173407	0.966451	1.03443	-0.00791323	0.993686	.
run1	9	22194883	9:22194883:C:T	C	T	N	T	C	C	1397.36	4840.8	0.0619308	0.0605757	0.0623332	0.823504	N	ADD	50364	1.04117	0.0353815	0.971414	1.11593	1.14026	0.254177	.
run1	9	22195062	9:22195062:T:C	T	C	N	C	T	T	1228.79	4023.86	0.0521469	0.0532682	0.0518138	0.874196	N	ADD	50364	1.04011	0.0363575	0.968574	1.11694	1.08174	0.279367	.
run1	9	22195321	9:22195321:A:G	A	G	N	A	G	G	7864.77	25933.1	0.335536	0.340939	0.333931	0.892072	N	ADD	50364	0.997475	0.0171089	0.964581	1.03149	-0.147773	0.882522	.
run1	9	22195356	9:22195356:T:C	T	C	N	T	C	C	10321.8	34571.8	0.445691	0.447451	0.445168	0.894031	N	ADD	50364	0.990719	0.0162191	0.959721	1.02272	-0.574896	0.565361	.
run1	9	22195772	9:22195772:C:T	C	T	N	C	T	T	7880.86	25975.6	0.336118	0.341636	0.334479	0.891261	N	ADD	50364	0.998294	0.0171077	0.965376	1.03233	-0.0997983	0.920504	.
run1	9	22195820	9:22195820:C:T	C	T	N	C	T	T	11252.8	37563.8	0.484638	0.48781	0.483696	0.887741	N	ADD	50364	1.00673	0.0162055	0.97526	1.03922	0.414093	0.678806	.
run1	9	22196723	9:22196723:T:G	T	G	N	G	T	T	1232.7	4029.65	0.0522432	0.0534377	0.0518884	0.873883	N	ADD	50364	1.04224	0.0363187	0.970626	1.11913	1.13906	0.254678	.
run1	9	22196863	9:22196863:A:G	A	G	N	G	A	A	10421.9	35401.9	0.454926	0.451791	0.455858	0.931939	N	ADD	50364	1.00525	0.0158811	0.974447	1.03704	0.33001	0.741393	.
run1	9	22196972	9:22196972:C:G	C	G	N	G	C	C	5374.75	18033.9	0.232395	0.232996	0.232216	0.937091	N	ADD	50364	0.990178	0.0186202	0.954693	1.02698	-0.530103	0.59604	.
run1	9	22197083	9:22197083:TA:T	TA	T	N	T	TA	TA	1174.75	4053.69	0.0519066	0.0509256	0.0521979	0.929358	N	ADD	50364	1.00311	0.0357735	0.935184	1.07596	0.0867269	0.930889	.
run1	9	22197150	9:22197150:A:G	A	G	N	G	A	A	2174.62	7661.14	0.0976467	0.0942701	0.0986497	0.918391	N	ADD	50364	1.0082	0.0272558	0.955754	1.06352	0.299613	0.764472	.
run1	9	22197790	9:22197790:T:G	T	G	N	G	T	T	2328.8	8210.21	0.104628	0.100954	0.10572	0.979157	N	ADD	50364	1.00677	0.0256004	0.957502	1.05858	0.263604	0.792085	.
run1	9	22198149	9:22198149:G:A	G	A	N	A	G	G	1531.76	4900.26	0.0638553	0.0664018	0.0630989	0.95174	N	ADD	50364	1.00876	0.0315865	0.948207	1.07319	0.276269	0.782341	.
run1	9	22198198	9:22198198:G:A	G	A	N	A	G	G	1478.53	5053.39	0.0648471	0.0640945	0.0650707	0.871205	N	ADD	50364	1.01773	0.0332414	0.953538	1.08625	0.528729	0.596994	.
run1	9	22198464	9:22198464:C:T	C	T	N	C	T	T	9509.51	31379.3	0.405933	0.412238	0.40406	0.865289	N	ADD	50364	1.00334	0.0167375	0.970963	1.0368	0.199404	0.841947	.
run1	9	22199174	9:22199174:C:T	C	T	N	T	C	C	1172.27	4053.84	0.0518834	0.0508181	0.0521999	0.916105	N	ADD	50364	0.998904	0.0360578	0.930746	1.07205	-0.030409	0.975741	.
run1	9	22199181	9:22199181:G:T	G	T	N	T	G	G	1172.27	4053.84	0.0518834	0.0508181	0.0521999	0.916105	N	ADD	50364	0.998904	0.0360578	0.930746	1.07205	-0.030409	0.975741	.
run1	9	22199197	9:22199197:C:T	C	T	N	T	C	C	1172.27	4053.84	0.0518834	0.0508181	0.0521999	0.916105	N	ADD	50364	0.998904	0.0360578	0.930746	1.07205	-0.030409	0.975741	.
run1	9	22199468	9:22199468:AAGAC:A	AAGAC	A	N	A	AAGAC	AAGAC	1396.34	4783.33	0.06135	0.0605313	0.0615932	0.898532	N	ADD	50364	1.01501	0.0335933	0.950332	1.08409	0.44348	0.657419	.
run1	9	22200519	9:22200519:C:G	C	G	N	G	C	C	3895.62	13187.4	0.169596	0.168876	0.16981	0.876791	N	ADD	50364	1.00404	0.0217466	0.962147	1.04776	0.185523	0.852819	.
run1	9	22200567	9:22200567:T:A	T	A	N	A	T	T	2100.8	7392.84	0.0942502	0.0910698	0.095195	0.943203	N	ADD	50364	1.00578	0.0272809	0.953415	1.06102	0.211311	0.832645	.
run1	9	22200680	9:22200680:G:A	G	A	N	A	G	G	1178.19	4064.74	0.0520504	0.0510748	0.0523402	0.947017	N	ADD	50364	1.00358	0.035391	0.936328	1.07567	0.101026	0.91953	.
run1	9	22200807	9:22200807:G:A	G	A	N	A	G	G	4199.25	14169	0.182355	0.182038	0.182449	0.900377	N	ADD	50364	1.01141	0.0208527	0.970909	1.05361	0.544223	0.586288	.
run1	9	22201036	9:22201036:T:A	T	A	N	T	A	A	8820.5	29070.1	0.376168	0.38237	0.374326	0.847255	N	ADD	50364	0.999487	0.0171631	0.966424	1.03368	-0.0299005	0.976146	.
run1	9	22201586	9:22201586:C:T	C	T	N	T	C	C	3255.02	11135.2	0.142863	0.141106	0.143384	0.904286	N	ADD	50364	0.988565	0.0229839	0.945021	1.03412	-0.500369	0.616815	.
run1	9	22201893	9:22201893:A:AT	A	AT	N	AT	A	A	4448.66	15063.4	0.19371	0.19285	0.193966	0.848404	N	ADD	50364	1.00707	0.0210115	0.966438	1.04941	0.335219	0.73746	.
run1	9	22201915	9:22201915:G:A	G	A	N	A	G	G	1418.62	4850.72	0.0622403	0.0614972	0.062461	0.886928	N	ADD	50364	1.01989	0.0335627	0.954963	1.08924	0.586928	0.557252	.
run1	9	22202151	9:22202151:G:A	G	A	N	G	A	A	8924.86	29373.8	0.380219	0.386893	0.378236	0.869133	N	ADD	50364	1.0019	0.0169079	0.969244	1.03566	0.112388	0.910515	.
run1	9	22202516	9:22202516:C:CGT	C	CGT	N	CGT	C	C	3672.66	12727.6	0.162818	0.15921	0.163889	0.87179	N	ADD	50364	1.01542	0.0223858	0.971827	1.06096	0.68337	0.494373	.
run1	9	22202865	9:22202865:G:A	G	A	N	G	A	A	10858.8	36221.3	0.467398	0.470729	0.466409	0.97733	N	ADD	50364	1.00243	0.0154741	0.972482	1.0333	0.156736	0.875453	.
run1	9	22202907	9:22202907:G:C	G	C	N	C	G	G	5497.1	18456.3	0.237802	0.2383	0.237655	0.891099	N	ADD	50364	0.996029	0.0189374	0.959737	1.03369	-0.210132	0.833565	.
run1	9	22203026	9:22203026:G:A	G	A	N	G	A	A	10887.4	36274.1	0.468207	0.471972	0.467088	0.903609	N	ADD	50364	1.00597	0.0160925	0.974737	1.03821	0.369957	0.711414	.
run1	9	22203122	9:22203122:C:A	C	A	N	A	C	C	1461.43	5019.91	0.064345	0.0633533	0.0646396	0.870139	N	ADD	50364	1.01519	0.0334025	0.950853	1.08387	0.451208	0.651839	.
run1	9	22203631	9:22203631:AG:A	AG	A	N	A	AG	AG	1417.74	4886.26	0.0625844	0.0614593	0.0629186	0.884231	N	ADD	50364	1.01158	0.0335968	0.947118	1.08044	0.342812	0.73174	.
run1	9	22203800	9:22203800:G:T	G	T	N	T	G	G	6929.48	23467.7	0.301775	0.300394	0.302185	0.891841	N	ADD	50364	1.00422	0.0176064	0.970159	1.03948	0.239268	0.810898	.
run1	9	22204173	9:22204173:G:A	G	A	N	A	G	G	1412.86	4828.48	0.0619623	0.0612474	0.0621747	0.87812	N	ADD	50364	1.0197	0.0337966	0.954346	1.08954	0.577309	0.563731	.
run1	9	22204445	9:22204445:G:A	G	A	N	A	G	G	1679.76	5904.74	0.0752968	0.0728177	0.0760332	0.832309	N	ADD	50364	0.984344	0.0319473	0.924599	1.04795	-0.49392	0.621363	.
run1	9	22204469	9:22204469:C:G	C	G	N	G	C	C	1195.84	4144.26	0.0530151	0.0518399	0.0533641	0.901001	N	ADD	50364	0.997797	0.0360136	0.929796	1.07077	-0.0612308	0.951175	.
run1	9	22204668	9:22204668:AT:A	AT	A	N	A	AT	AT	5158.9	17225.2	0.222223	0.223639	0.221803	0.848931	N	ADD	50364	1.00412	0.0198486	0.965804	1.04395	0.206995	0.836014	.
run1	9	22205243	9:22205243:T:A	T	A	N	A	T	T	4395.9	15039.2	0.192946	0.190563	0.193654	0.82506	N	ADD	50364	0.989635	0.0213586	0.949062	1.03194	-0.487814	0.625682	.
run1	9	22205246	9:22205246:A:G	A	G	N	G	A	A	4719.88	15702.8	0.202751	0.204607	0.2022	0.840945	N	ADD	50364	1.00891	0.0205982	0.968991	1.05048	0.430688	0.666695	.
run1	9	22206559	9:22206559:T:C	T	C	N	C	T	T	5499.7	17956	0.232861	0.238413	0.231213	0.570838	N	ADD	50364	1.0249	0.0237879	0.978208	1.07381	1.03375	0.301252	.
run1	9	22206987	9:22206987:C:T	C	T	N	T	C	C	8899.77	29950.1	0.385691	0.385806	0.385656	0.549214	N	ADD	50364	1.00821	0.0210994	0.967366	1.05078	0.387493	0.698391	.
run1	9	22207037	9:22207037:T:C	T	C	N	T	C	C	1835	5729	0.0750933	0.0795474	0.0737703	0.989708	N	ADD	50364	1.03731	0.0287393	0.980491	1.09741	1.27444	0.202507	.
run1	9	22207255	9:22207255:A:T	A	T	N	T	A	A	6424.93	21571.7	0.277942	0.278521	0.277771	0.566395	N	ADD	50364	1.00543	0.022606	0.96185	1.05097	0.239335	0.810846	.
run1	9	22209120	9:22209120:T:G	T	G	N	G	T	T	2403.87	8174.62	0.10502	0.104208	0.105262	0.567682	N	ADD	50364	1.01186	0.0330004	0.948487	1.07947	0.357347	0.720832	.
run1	9	22210051	9:22210051:A:G	A	G	N	G	A	A	4304.69	15011.7	0.191768	0.186609	0.193301	0.521072	N	ADD	50364	0.955236	0.0271064	0.905811	1.00736	-1.68952	0.0911195	.
run1	9	22210865	9:22210865:C:G	C	G	N	G	C	C	1480.52	5256.44	0.0668826	0.0641805	0.0676852	0.546609	N	ADD	50364	0.922639	0.0419852	0.849756	1.00177	-1.91774	0.0551441	.
run1	9	22211203	9:22211203:T:G	T	G	N	G	T	T	3823.23	13243.5	0.169434	0.165737	0.170532	0.529405	N	ADD	50364	0.967168	0.0281779	0.915202	1.02209	-1.18471	0.236133	.
run1	9	22213536	9:22213536:T:C	T	C	N	C	T	T	1171.44	4124.52	0.0525768	0.0507821	0.05311	0.513354	N	ADD	50364	0.922973	0.0483656	0.839499	1.01475	-1.65728	0.0974622	.
run1	9	22213863	9:22213863:C:T	C	T	N	T	C	C	6376.32	21692.8	0.278663	0.276414	0.279331	0.439889	N	ADD	50364	1.01027	0.0258209	0.960417	1.06272	0.395818	0.69224	.
run1	9	22214283	9:22214283:C:T	C	T	N	T	C	C	6292	21390.6	0.274826	0.272759	0.27544	0.444021	N	ADD	50364	1.01129	0.0257991	0.961423	1.06374	0.435093	0.663495	.
run1	9	22214341	9:22214341:G:A	G	A	N	A	G	G	3887.29	13260.7	0.17024	0.168514	0.170753	0.481994	N	ADD	50364	1.00714	0.0293595	0.950824	1.0668	0.242428	0.808449	.
run1	9	22214717	9:22214717:T:C	T	C	N	C	T	T	1164.17	4099.76	0.0522589	0.0504669	0.0527912	0.515314	N	ADD	50364	0.922401	0.0484121	0.838902	1.01421	-1.6685	0.0952172	.
run1	9	22214943	9:22214943:T:C	T	C	N	C	T	T	2175.11	7552.86	0.0965766	0.0942913	0.0972555	0.553216	N	ADD	50364	0.961485	0.0349999	0.89774	1.02976	-1.12218	0.261788	.
run1	9	22215296	9:22215296:A:C	A	C	N	C	A	A	6472.07	21986.4	0.282528	0.280565	0.283111	0.436254	N	ADD	50364	1.0154	0.0258142	0.965305	1.0681	0.592075	0.5538	.
run1	9	22216238	9:22216238:T:C	T	C	N	C	T	T	4234.96	14365.7	0.184663	0.183586	0.184982	0.524324	N	ADD	50364	1.02066	0.0272233	0.967626	1.0766	0.751103	0.452591	.
run1	9	22216323	9:22216323:C:T	C	T	N	T	C	C	4364.06	14711.9	0.189381	0.189182	0.18944	0.481725	N	ADD	50364	1.029	0.0281025	0.97386	1.08727	1.01742	0.308952	.
run1	9	22216506	9:22216506:A:G	A	G	N	G	A	A	4886.72	16493.4	0.212256	0.21184	0.21238	0.502824	N	ADD	50364	1.02636	0.0263724	0.974656	1.08081	0.98658	0.323849	.
run1	9	22216687	9:22216687:C:T	C	T	N	T	C	C	1378.08	4554.4	0.058896	0.0597399	0.0586454	0.549912	N	ADD	50364	1.06012	0.0433811	0.973711	1.1542	1.34585	0.17835	.
run1	9	22216701	9:22216701:A:C	A	C	N	C	A	A	2896.28	9949.03	0.127525	0.125554	0.12811	0.55278	N	ADD	50364	0.989265	0.0308634	0.931197	1.05095	-0.349717	0.726551	.
run1	9	22217278	9:22217278:G:A	G	A	N	A	G	G	4174.94	14139.2	0.181818	0.180984	0.182066	0.523022	N	ADD	50364	1.01776	0.0273827	0.964579	1.07388	0.642946	0.520259	.
run1	9	22217486	9:22217486:G:T	G	T	N	T	G	G	4225.77	14319.6	0.184113	0.183187	0.184388	0.523525	N	ADD	50364	1.01717	0.0272422	0.964288	1.07296	0.625085	0.531915	.
run1	9	22217771	9:22217771:C:A	C	A	N	A	C	C	1182.47	4002.78	0.0514777	0.0512604	0.0515423	0.631839	N	ADD	50364	1.01051	0.0433582	0.928183	1.10014	0.241101	0.809477	.
run1	9	22218406	9:22218406:G:T	G	T	N	T	G	G	4589.27	15500.9	0.19945	0.198945	0.199599	0.50533	N	ADD	50364	1.03349	0.0268934	0.980428	1.08943	1.225	0.220576	.
run1	9	22219181	9:22219181:C:A	C	A	N	A	C	C	1609.37	5151.32	0.0671183	0.0697665	0.0663318	0.930468	N	ADD	50364	1.03227	0.0311549	0.971119	1.09726	1.01929	0.308067	.
run1	9	22219365	9:22219365:C:T	C	T	N	T	C	C	3809.3	12702.6	0.163925	0.165133	0.163566	0.539787	N	ADD	50364	1.0602	0.0279585	1.00367	1.11992	2.09092	0.0365349	.
run1	9	22219775	9:22219775:A:G	A	G	N	G	A	A	1509.11	5163.99	0.0662488	0.0654202	0.0664949	0.533291	N	ADD	50364	1.00247	0.04212	0.923041	1.08874	0.0586829	0.953205	.
run1	9	22220334	9:22220334:A:T	A	T	N	A	T	T	7034.86	23195.9	0.300123	0.304962	0.298685	0.50132	N	ADD	50364	1.01595	0.0235611	0.970106	1.06397	0.671813	0.501703	.
run1	9	22220542	9:22220542:G:C	G	C	N	C	G	G	2481.03	8515.77	0.109173	0.107553	0.109655	0.528576	N	ADD	50364	0.993303	0.0337666	0.929693	1.06127	-0.198996	0.842266	.
run1	9	22220963	9:22220963:G:A	G	A	N	A	G	G	1209.78	4017	0.0518901	0.0524442	0.0517255	0.608352	N	ADD	50364	1.03209	0.0437564	0.947266	1.12451	0.721841	0.470392	.
run1	9	22221080	9:22221080:C:T	C	T	N	T	C	C	6023.43	20405.1	0.262375	0.261116	0.262749	0.435457	N	ADD	50364	1.03243	0.026427	0.980311	1.08731	1.20752	0.227233	.
run1	9	22221180	9:22221180:GTTGT:G	GTTGT	G	N	G	GTTGT	GTTGT	5177.36	17496.1	0.225096	0.224439	0.225291	0.463481	N	ADD	50364	1.0418	0.026932	0.988231	1.09827	1.5204	0.12841	.
run1	9	22221224	9:22221224:T:C	T	C	N	C	T	T	1248.97	4130.94	0.0534102	0.0541428	0.0531926	0.6321	N	ADD	50364	1.03593	0.0423126	0.953488	1.12551	0.834329	0.404095	.
run1	9	22221291	9:22221291:T:G	T	G	N	G	T	T	5985.36	20300	0.260954	0.259466	0.261396	0.437946	N	ADD	50364	1.02768	0.0263957	0.975861	1.08224	1.03424	0.301025	.
run1	9	22221547	9:22221547:C:T	C	T	N	T	C	C	6190.39	21009	0.270029	0.268354	0.270526	0.456864	N	ADD	50364	1.01824	0.025501	0.968594	1.07042	0.708649	0.478543	.
run1	9	22221914	9:22221914:A:C	A	C	N	C	A	A	1381.54	4469.8	0.0580904	0.0598897	0.057556	0.564664	N	ADD	50364	1.10107	0.042743	1.01259	1.19729	2.25258	0.0242857	.
run1	9	22222354	9:22222354:T:G	T	G	N	G	T	T	1253.94	4179.5	0.0539417	0.0543582	0.053818	0.596828	N	ADD	50364	1.02827	0.0434233	0.944381	1.11962	0.6421	0.520808	.
run1	9	22223010	9:22223010:C:T	C	T	N	T	C	C	6281.84	21312.6	0.27395	0.272318	0.274435	0.454994	N	ADD	50364	1.01929	0.0254388	0.969716	1.0714	0.751103	0.452591	.
run1	9	22223069	9:22223069:T:C	T	C	N	C	T	T	6020.95	20375.6	0.262057	0.261009	0.262369	0.43673	N	ADD	50364	1.03536	0.0263954	0.983158	1.09033	1.31647	0.188016	.
run1	9	22223111	9:22223111:C:T	C	T	N	T	C	C	4410.79	14739.5	0.190119	0.191208	0.189796	0.545866	N	ADD	50364	0.998554	0.0262664	0.948449	1.05131	-0.0550736	0.95608	.
run1	9	22223448	9:22223448:T:A	T	A	N	A	T	T	1820.61	6208.48	0.0797107	0.0789237	0.0799444	0.498401	N	ADD	50364	1.02532	0.0400379	0.947934	1.10902	0.624459	0.532326	.
run1	9	22223514	9:22223514:T:G	T	G	N	G	T	T	1844.62	6272.14	0.080581	0.0799645	0.0807641	0.49855	N	ADD	50364	1.03227	0.0397924	0.954825	1.11601	0.79826	0.424719	.
run1	9	22223583	9:22223583:T:G	T	G	N	G	T	T	1274.97	4231.55	0.0546672	0.0552701	0.0544881	0.628746	N	ADD	50364	1.02943	0.0420126	0.948064	1.11779	0.690497	0.489882	.
run1	9	22223666	9:22223666:G:A	G	A	N	A	G	G	4512.96	15358.9	0.197283	0.195637	0.197772	0.471043	N	ADD	50364	1.0232	0.0280605	0.968443	1.08105	0.817225	0.4138	.
run1	9	22223677	9:22223677:C:A	C	A	N	A	C	C	4518.03	15380	0.197542	0.195857	0.198043	0.471145	N	ADD	50364	1.02298	0.0280463	0.96826	1.08078	0.809918	0.417987	.
run1	9	22223882	9:22223882:C:T	C	T	N	T	C	C	6274.69	21285.5	0.27361	0.272009	0.274086	0.454418	N	ADD	50364	1.01939	0.0254627	0.96976	1.07155	0.754035	0.450828	.
run1	9	22223909	9:22223909:T:C	T	C	N	C	T	T	4701.86	16002.7	0.205549	0.203826	0.206061	0.478933	N	ADD	50364	1.0221	0.0274122	0.968633	1.07851	0.797359	0.425243	.
run1	9	22224074	9:22224074:G:A	G	A	N	A	G	G	4091.86	13869.9	0.17832	0.177383	0.178598	0.499989	N	ADD	50364	1.03767	0.0282811	0.981722	1.09682	1.30767	0.190985	.
run1	9	22224748	9:22224748:T:G	T	G	N	G	T	T	4835.18	16452	0.211333	0.209605	0.211846	0.473826	N	ADD	50364	1.02275	0.0272801	0.969505	1.07893	0.824734	0.409523	.
run1	9	22224842	9:22224842:A:G	A	G	N	G	A	A	1176.14	4098.89	0.052369	0.0509857	0.0527799	0.594241	N	ADD	50364	0.975767	0.0447892	0.893761	1.0653	-0.54772	0.583884	.
run1	9	22225195	9:22225195:C:G	C	G	N	G	C	C	4964.14	16937.5	0.217434	0.215196	0.218099	0.500846	N	ADD	50364	1.0076	0.0262317	0.957103	1.06076	0.288555	0.772922	.
run1	9	22225462	9:22225462:C:T	C	T	N	T	C	C	4723.6	16097.7	0.206709	0.204769	0.207285	0.473935	N	ADD	50364	1.01851	0.0275075	0.965048	1.07492	0.666586	0.505037	.
run1	9	22225465	9:22225465:AC:A	AC	A	N	A	AC	AC	4708.56	16039	0.205976	0.204116	0.206528	0.477632	N	ADD	50364	1.01952	0.0274309	0.966152	1.07583	0.704661	0.481021	.
run1	9	22225490	9:22225490:T:C	T	C	N	C	T	T	4798.62	16340.8	0.209867	0.208021	0.210415	0.472371	N	ADD	50364	1.02161	0.0274034	0.968192	1.07799	0.780363	0.435177	.
run1	9	22225555	9:22225555:T:C	T	C	N	C	T	T	4822.55	16416.6	0.210856	0.209058	0.211391	0.474581	N	ADD	50364	1.02229	0.0272901	0.969048	1.07846	0.807841	0.419182	.
run1	9	22225569	9:22225569:T:C	T	C	N	C	T	T	1919.96	6536.67	0.0839551	0.0832303	0.0841704	0.554293	N	ADD	50364	1.0131	0.0369795	0.942265	1.08925	0.351818	0.724975	.
run1	9	22225598	9:22225598:T:A	T	A	N	T	A	A	6865.46	22671.4	0.293234	0.297618	0.291932	0.494757	N	ADD	50364	1.01742	0.023828	0.970999	1.06607	0.724873	0.46853	.
run1	9	22225740	9:22225740:A:C	A	C	N	C	A	A	4800.03	16347.2	0.209944	0.208082	0.210497	0.472189	N	ADD	50364	1.02139	0.0274062	0.967976	1.07776	0.772364	0.439899	.
run1	9	22225981	9:22225981:G:T	G	T	N	T	G	G	1943.73	6678.35	0.0855976	0.0842609	0.0859947	0.617707	N	ADD	50364	0.999368	0.034816	0.933447	1.06994	-0.0181722	0.985501	.
run1	9	22225998	9:22225998:G:A	G	A	N	A	G	G	1240.04	4134.48	0.0533568	0.0537558	0.0532383	0.597578	N	ADD	50364	1.02589	0.0436184	0.941834	1.11746	0.586078	0.557823	.
run1	9	22226041	9:22226041:G:C	G	C	N	C	G	G	1945.72	6684.97	0.0856831	0.084347	0.08608	0.617093	N	ADD	50364	0.999467	0.0348173	0.933538	1.07005	-0.0153042	0.987789	.
run1	9	22226212	9:22226212:A:C	A	C	N	C	A	A	5024.86	17132.7	0.219974	0.217828	0.220612	0.49908	N	ADD	50364	1.00973	0.0261698	0.959241	1.06287	0.36987	0.71148	.
run1	9	22226858	9:22226858:A:G	A	G	N	G	A	A	1990.42	6878.48	0.088048	0.086285	0.0885717	0.614091	N	ADD	50364	0.987751	0.0345322	0.92311	1.05692	-0.356907	0.721161	.
run1	9	22227287	9:22227287:C:G	C	G	N	G	C	C	4962.46	16934.5	0.217387	0.215123	0.218059	0.500767	N	ADD	50364	1.0074	0.0262381	0.956904	1.06056	0.28104	0.77868	.
run1	9	22227461	9:22227461:A:T	A	T	N	T	A	A	5018.94	17110.4	0.219694	0.217571	0.220325	0.499684	N	ADD	50364	1.01021	0.0261672	0.959705	1.06337	0.388185	0.697879	.
run1	9	22228034	9:22228034:C:A	C	A	N	A	C	C	6193.23	21032.4	0.270288	0.268477	0.270826	0.460224	N	ADD	50364	1.01657	0.0254089	0.967185	1.06848	0.646828	0.517743	.
run1	9	22228146	9:22228146:AATATTATTTATATTTATATATTATATTTAT:A	AATATTATTTATATTTATATATTATATTTAT	A	N	A	AATATTATTTATATTTATATATTATATTTAT	AATATTATTTATATTTATATATTATATTTAT	2641.03	9025.83	0.115825	0.114489	0.116222	0.460277	N	ADD	50364	1.01315	0.035262	0.945494	1.08565	0.370507	0.711005	.
run1	9	22228221	9:22228221:T:C	T	C	N	C	T	T	1223.26	4066.64	0.0525166	0.0530282	0.0523646	0.629409	N	ADD	50364	1.0287	0.042807	0.945917	1.11874	0.661113	0.50854	.
run1	9	22228560	9:22228560:C:T	C	T	N	T	C	C	4928.93	16828.5	0.216002	0.21367	0.216695	0.504847	N	ADD	50364	1.00706	0.0262039	0.956643	1.06013	0.268429	0.788369	.
run1	9	22228665	9:22228665:C:A	C	A	N	A	C	C	2281.27	7549.69	0.0975991	0.0988933	0.0972147	0.458675	N	ADD	50364	0.971127	0.0378904	0.90162	1.04599	-0.773226	0.439389	.
run1	9	22228756	9:22228756:C:T	C	T	N	T	C	C	2026.55	6838.47	0.0880095	0.0878511	0.0880565	0.452664	N	ADD	50364	0.96859	0.0400054	0.895545	1.04759	-0.797748	0.425017	.
run1	9	22228945	9:22228945:T:G	T	G	N	G	T	T	6199.55	21057.3	0.270598	0.268751	0.271147	0.459835	N	ADD	50364	1.01602	0.0254098	0.966658	1.0679	0.625435	0.531685	.
run1	9	22229149	9:22229149:A:G	A	G	N	G	A	A	1266.72	4216.68	0.0544377	0.0549123	0.0542967	0.630638	N	ADD	50364	1.02532	0.0420615	0.944186	1.11343	0.594529	0.552158	.
run1	9	22229223	9:22229223:C:T	C	T	N	T	C	C	1248.82	4132.53	0.0534246	0.0541367	0.0532131	0.631977	N	ADD	50364	1.03444	0.0423187	0.952102	1.1239	0.800127	0.423637	.
run1	9	22229472	9:22229472:TGTC:T	TGTC	T	N	T	TGTC	TGTC	3794.72	13018.7	0.16692	0.164502	0.167638	0.504455	N	ADD	50364	1.00656	0.0289756	0.950988	1.06538	0.225621	0.821496	.
run1	9	22229607	9:22229607:T:C	T	C	N	C	T	T	1266.72	4216.68	0.0544377	0.0549123	0.0542967	0.630638	N	ADD	50364	1.02532	0.0420615	0.944186	1.11343	0.594529	0.552158	.
run1	9	22229701	9:22229701:A:G	A	G	N	G	A	A	1288.9	4299.04	0.0554756	0.055874	0.0553572	0.631803	N	ADD	50364	1.02067	0.0416824	0.940602	1.10756	0.490877	0.623514	.
run1	9	22229733	9:22229733:C:CTTT	C	CTTT	N	CTTT	C	C	5924.64	19883	0.256211	0.256833	0.256026	0.461706	N	ADD	50364	1.05882	0.0257708	1.00667	1.11368	2.21794	0.026559	.
run1	9	22229963	9:22229963:G:A	G	A	N	A	G	G	6194.18	21042.7	0.270401	0.268518	0.27096	0.460139	N	ADD	50364	1.01489	0.0254028	0.965594	1.0667	0.5817	0.560769	.
run1	9	22230091	9:22230091:T:G	T	G	N	T	G	G	2631.89	8507.75	0.110591	0.114093	0.109551	0.461731	N	ADD	50364	1.00823	0.0357348	0.940027	1.08137	0.229242	0.818681	.
run1	9	22230956	9:22230956:A:G	A	G	N	G	A	A	1292.94	4335.66	0.0558791	0.056049	0.0558287	0.621977	N	ADD	50364	1.01284	0.0419279	0.932938	1.09959	0.30435	0.760861	.
run1	9	22231912	9:22231912:A:G	A	G	N	G	A	A	6254.84	21229.3	0.272855	0.271148	0.273361	0.457655	N	ADD	50364	1.01784	0.0253918	0.968421	1.06977	0.696243	0.486276	.
run1	9	22232249	9:22232249:A:G	A	G	N	G	A	A	1620.85	5451.38	0.0702112	0.0702639	0.0701955	0.681134	N	ADD	50364	1.0317	0.0360884	0.961244	1.10731	0.864693	0.387207	.
run1	9	22233471	9:22233471:A:AC	A	AC	N	AC	A	A	1569.61	5350.93	0.0687051	0.0680426	0.068902	0.575307	N	ADD	50364	0.994418	0.0397736	0.919843	1.07504	-0.140737	0.888078	.
run1	9	22233511	9:22233511:C:A	C	A	N	A	C	C	6608.23	22472.7	0.288707	0.286467	0.289373	0.470029	N	ADD	50364	1.01153	0.0246222	0.963877	1.06155	0.465729	0.641409	.
run1	9	22233565	9:22233565:T:G	T	G	N	G	T	T	1856.55	6048.13	0.0784755	0.0804818	0.0778796	0.657325	N	ADD	50364	1.08062	0.0346361	1.00969	1.15652	2.23847	0.0251905	.
run1	9	22234234	9:22234234:T:C	T	C	N	C	T	T	1269.16	4208.92	0.0543849	0.0550184	0.0541968	0.646727	N	ADD	50364	1.02402	0.0415329	0.943961	1.11086	0.571425	0.567712	.
run1	9	22234669	9:22234669:A:G	A	G	N	G	A	A	2031.23	6945.3	0.0891166	0.0880541	0.0894322	0.602492	N	ADD	50364	1.00359	0.0345739	0.937835	1.07395	0.103625	0.917467	.
run1	9	22234936	9:22234936:T:G	T	G	N	G	T	T	6635.93	22579.6	0.290044	0.287668	0.290749	0.469044	N	ADD	50364	1.01032	0.0246149	0.962739	1.06026	0.417266	0.676484	.
run1	9	22236174	9:22236174:G:A	G	A	N	A	G	G	1243.92	4148.45	0.0535341	0.0539242	0.0534182	0.658707	N	ADD	50364	1.01256	0.0415387	0.93339	1.09845	0.300487	0.763806	.
run1	9	22236459	9:22236459:A:C	A	C	N	C	A	A	1655.25	5596.16	0.07199	0.0717552	0.0720598	0.682464	N	ADD	50364	1.02764	0.0356891	0.958218	1.1021	0.76408	0.444819	.
run1	9	22236473	9:22236473:G:C	G	C	N	C	G	G	6254.13	21185.1	0.272409	0.271117	0.272793	0.482979	N	ADD	50364	1.01336	0.0247112	0.96545	1.06365	0.537103	0.591197	.
run1	9	22237321	9:22237321:G:A	G	A	N	A	G	G	4353.79	14818.5	0.190337	0.188737	0.190812	0.548071	N	ADD	50364	1.00381	0.0262706	0.95343	1.05685	0.144651	0.884986	.
run1	9	22237616	9:22237616:G:A	G	A	N	A	G	G	4375.97	14886.4	0.191232	0.189699	0.191687	0.548753	N	ADD	50364	1.00565	0.0262087	0.955297	1.05866	0.214992	0.829774	.
run1	9	22237843	9:22237843:C:A	C	A	N	A	C	C	3416.43	11638.4	0.149461	0.148102	0.149864	0.602539	N	ADD	50364	1.00765	0.0276165	0.954559	1.06369	0.275963	0.782577	.
run1	9	22238042	9:22238042:A:G	A	G	N	G	A	A	2190.29	7682.99	0.0980192	0.0949494	0.0989311	0.682301	N	ADD	50364	0.970712	0.0313673	0.912831	1.03226	-0.947651	0.343307	.
run1	9	22238595	9:22238595:G:T	G	T	N	T	G	G	4460.7	15242.7	0.19561	0.193372	0.196275	0.583136	N	ADD	50364	0.991346	0.0252429	0.943493	1.04163	-0.344322	0.730604	.
run1	9	22238762	9:22238762:TA:T	TA	T	N	T	TA	TA	4737.44	16170.3	0.207566	0.205368	0.208219	0.529663	N	ADD	50364	0.996264	0.0259911	0.946784	1.04833	-0.144007	0.885495	.
run1	9	22239436	9:22239436:A:C	A	C	N	C	A	A	1195.96	4337.96	0.0549392	0.0518448	0.0558583	0.842082	N	ADD	50364	0.94222	0.0371088	0.876123	1.0133	-1.60384	0.108748	.
run1	9	22239567	9:22239567:G:A	G	A	N	G	A	A	3877.26	12661.3	0.16419	0.168079	0.163035	0.617995	N	ADD	50364	1.01992	0.026102	0.969056	1.07346	0.755728	0.449812	.
run1	9	22241889	9:22241889:G:C	G	C	N	G	C	C	10127.3	34318.9	0.44125	0.43902	0.441912	0.406322	N	ADD	50364	0.979528	0.0240702	0.93439	1.02685	-0.859335	0.390156	.
run1	9	22241938	9:22241938:T:C	T	C	N	T	C	C	9446.51	31942.2	0.410896	0.409507	0.411308	0.456846	N	ADD	50364	0.983846	0.0228764	0.940708	1.02896	-0.711893	0.476531	.
run1	9	22242055	9:22242055:T:C	T	C	N	C	T	T	1512.3	4864.92	0.0633113	0.0655584	0.0626438	0.685555	N	ADD	50364	1.07958	0.0372821	1.00351	1.16142	2.05394	0.0399813	.
run1	9	22242481	9:22242481:C:A	C	A	N	C	A	A	4744.03	15814	0.204094	0.205654	0.203631	0.688612	N	ADD	50364	0.997318	0.0227751	0.953778	1.04285	-0.117924	0.906128	.
run1	9	22242502	9:22242502:A:G	A	G	N	A	G	G	9452.15	31960.6	0.411134	0.409752	0.411545	0.470541	N	ADD	50364	0.986554	0.0225397	0.943919	1.03111	-0.600612	0.548099	.
run1	9	22243026	9:22243026:G:GGT	G	GGT	N	GGT	G	G	1808.91	6510.11	0.082589	0.0784165	0.0838283	0.642063	N	ADD	50364	0.921292	0.0352063	0.859864	0.987108	-2.32852	0.0198845	.
run1	9	22243402	9:22243402:G:C	G	C	N	C	G	G	1199.43	3941.5	0.0510378	0.0519956	0.0507532	0.699298	N	ADD	50364	1.03603	0.0410631	0.95592	1.12286	0.862104	0.38863	.
run1	9	22244280	9:22244280:G:A	G	A	N	G	A	A	9457.78	31937.5	0.410961	0.409996	0.411247	0.476182	N	ADD	50364	0.990422	0.0224083	0.947865	1.03489	-0.429489	0.667567	.
run1	9	22244333	9:22244333:G:A	G	A	N	G	A	A	3762.19	12494.7	0.161394	0.163091	0.16089	0.91465	N	ADD	50364	0.997949	0.0216371	0.956513	1.04118	-0.0948804	0.92441	.
run1	9	22244943	9:22244943:T:A	T	A	N	T	A	A	9307.75	31354.6	0.403684	0.403492	0.403741	0.484735	N	ADD	50364	0.997728	0.0222762	0.955104	1.04225	-0.102123	0.918659	.
run1	9	22245423	9:22245423:G:A	G	A	N	G	A	A	9509.24	32150.6	0.413588	0.412226	0.413992	0.475189	N	ADD	50364	0.985636	0.0224063	0.943288	1.02989	-0.645719	0.518462	.
run1	9	22246016	9:22246016:C:T	C	T	N	T	C	C	1185	4292.63	0.0543804	0.0513697	0.0552747	0.847139	N	ADD	50364	0.943187	0.0371599	0.876934	1.01444	-1.57403	0.115479	.
run1	9	22246585	9:22246585:C:A	C	A	N	C	A	A	5219.11	17334	0.223902	0.226249	0.223204	0.571035	N	ADD	50364	1.01031	0.0241288	0.963643	1.05924	0.425088	0.670773	.
run1	9	22246794	9:22246794:A:G	A	G	N	A	G	G	9424.67	31831.6	0.409581	0.40856	0.409884	0.475449	N	ADD	50364	0.989949	0.022439	0.947355	1.03446	-0.450209	0.652559	.
run1	9	22249089	9:22249089:T:C	T	C	N	T	C	C	8982.74	30350.1	0.390486	0.389403	0.390808	0.502706	N	ADD	50364	0.985388	0.0219739	0.94385	1.02875	-0.669889	0.502928	.
run1	9	22249349	9:22249349:TAC:T	TAC	T	N	TAC	T	T	5342.9	17395.6	0.225742	0.231615	0.223997	0.58011	N	ADD	50364	1.044	0.0238027	0.996412	1.09386	1.80895	0.0704581	.
run1	9	22250574	9:22250574:A:G	A	G	N	A	G	G	8774.42	29489.8	0.379877	0.380372	0.37973	0.490385	N	ADD	50364	1.00196	0.0223816	0.958959	1.04689	0.0876005	0.930194	.
run1	9	22250794	9:22250794:C:A	C	A	N	A	C	C	3467.05	11926	0.152818	0.150297	0.153566	0.640291	N	ADD	50364	0.983026	0.0266047	0.93308	1.03564	-0.643494	0.519904	.
run1	9	22251224	9:22251224:A:T	A	T	N	T	A	A	1758.78	6328.29	0.0802862	0.0762432	0.0814871	0.74621	N	ADD	50364	0.93395	0.0330177	0.875425	0.996388	-2.06955	0.0384943	.
run1	9	22251527	9:22251527:C:T	C	T	N	T	C	C	1146.94	4195.34	0.0530367	0.0497199	0.0540219	0.857715	N	ADD	50364	0.932455	0.0374529	0.866459	1.00348	-1.86727	0.0618635	.
run1	9	22252465	9:22252465:G:T	G	T	N	G	T	T	5969.79	20036.2	0.25818	0.258791	0.257999	0.609478	N	ADD	50364	0.993785	0.0222612	0.951358	1.03811	-0.280042	0.779445	.
run1	9	22252883	9:22252883:T:C	T	C	N	C	T	T	1140.99	4186.26	0.0528874	0.0494618	0.053905	0.864127	N	ADD	50364	0.929565	0.0373931	0.863874	1.00025	-1.95327	0.0507873	.
run1	9	22252989	9:22252989:C:T	C	T	N	C	T	T	6020.25	20294.1	0.261242	0.260978	0.26132	0.605224	N	ADD	50364	0.984457	0.0222627	0.942424	1.02836	-0.703664	0.481642	.
run1	9	22253311	9:22253311:A:G	A	G	N	A	G	G	4876.42	16357.3	0.210802	0.211393	0.210626	0.639714	N	ADD	50364	0.986604	0.0233514	0.942467	1.03281	-0.577561	0.563561	.
run1	9	22253452	9:22253452:A:G	A	G	N	G	A	A	1323.91	4311.33	0.0559451	0.0573915	0.0555155	0.698937	N	ADD	50364	1.05253	0.0392388	0.974614	1.13667	1.30466	0.19201	.
run1	9	22256056	9:22256056:T:A	T	A	N	A	T	T	1132.4	4127.78	0.0522216	0.0490895	0.0531519	0.940176	N	ADD	50364	0.944196	0.03598	0.879905	1.01318	-1.59593	0.110505	.
run1	9	22256111	9:22256111:C:A	C	A	N	C	A	A	4481.73	14772.4	0.19115	0.194283	0.190219	0.646327	N	ADD	50364	1.00641	0.0241192	0.959941	1.05513	0.264902	0.791085	.
run1	9	22256666	9:22256666:G:A	G	A	N	G	A	A	9497.93	32045.5	0.412432	0.411736	0.412638	0.506745	N	ADD	50364	0.991192	0.0217008	0.949918	1.03426	-0.407669	0.683517	.
run1	9	22257725	9:22257725:A:G	A	G	N	G	A	A	1659.92	5518.29	0.0712632	0.0719575	0.071057	0.766611	N	ADD	50364	0.987739	0.0337112	0.924585	1.05521	-0.365965	0.714391	.
run1	9	22258082	9:22258082:A:T	A	T	N	T	A	A	1779.66	6153.9	0.0787623	0.0771485	0.0792416	0.647548	N	ADD	50364	0.970318	0.0353559	0.905356	1.03994	-0.852224	0.39409	.
run1	9	22258282	9:22258282:G:C	G	C	N	G	C	C	4400.19	14524.2	0.187877	0.190749	0.187023	0.647893	N	ADD	50364	1.00902	0.0241897	0.962293	1.05801	0.371024	0.710619	.
run1	9	22258503	9:22258503:A:G	A	G	N	G	A	A	1145.8	4175.87	0.052832	0.0496704	0.0537712	0.948468	N	ADD	50364	0.944811	0.0356256	0.88109	1.01314	-1.59353	0.111042	.
run1	9	22259421	9:22259421:A:G	A	G	N	A	G	G	5553.14	18286.6	0.236675	0.240729	0.235471	0.618209	N	ADD	50364	1.01951	0.0227391	0.975068	1.06597	0.849622	0.395535	.
run1	9	22259604	9:22259604:G:A	G	A	N	G	A	A	4346.02	14371.3	0.18582	0.1884	0.185054	0.651449	N	ADD	50364	1.0054	0.024245	0.958741	1.05433	0.22211	0.824228	.
run1	9	22261531	9:22261531:G:A	G	A	N	G	A	A	4348.36	14381.9	0.185949	0.188502	0.18519	0.652195	N	ADD	50364	1.00557	0.0242239	0.958942	1.05446	0.229249	0.818675	.
run1	9	22261910	9:22261910:G:T	G	T	N	G	T	T	4360.78	14449.3	0.186742	0.18904	0.186059	0.646307	N	ADD	50364	1.00252	0.0243053	0.955884	1.05144	0.103637	0.917457	.
run1	9	22263376	9:22263376:T:C	T	C	N	T	C	C	9638.91	32519.2	0.418534	0.417848	0.418738	0.48564	N	ADD	50364	0.992736	0.0221219	0.950613	1.03673	-0.329544	0.741745	.
run1	9	22263890	9:22263890:T:G	T	G	N	G	T	T	1233.04	4480.68	0.0567242	0.0534524	0.0576961	0.913737	N	ADD	50364	0.944061	0.0350844	0.881325	1.01126	-1.64075	0.100849	.
run1	9	22264459	9:22264459:A:C	A	C	N	A	C	C	9633.54	32510.2	0.418392	0.417615	0.418623	0.486651	N	ADD	50364	0.990765	0.0220975	0.948771	1.03462	-0.419843	0.6746	.
run1	9	22265765	9:22265765:AT:A	AT	A	N	AT	A	A	4313.68	14174.1	0.183542	0.186998	0.182515	0.54639	N	ADD	50364	1.01358	0.0265872	0.962112	1.06779	0.507227	0.611996	.
run1	9	22266091	9:22266091:T:C	T	C	N	T	C	C	7530.94	25453.1	0.327456	0.326467	0.32775	0.584132	N	ADD	50364	0.991531	0.0212191	0.95114	1.03364	-0.400833	0.688543	.
run1	9	22268274	9:22268274:G:A	G	A	N	A	G	G	1418.42	4641.84	0.0601646	0.0614887	0.0597713	0.757222	N	ADD	50364	1.0383	0.0365033	0.966609	1.11531	1.02962	0.30319	.
run1	9	22268359	9:22268359:T:C	T	C	N	T	C	C	9380.61	31590.2	0.406747	0.40665	0.406775	0.505336	N	ADD	50364	0.99869	0.0217721	0.95697	1.04223	-0.0602241	0.951977	.
run1	9	22268370	9:22268370:A:C	A	C	N	A	C	C	9423.5	31859.2	0.409843	0.408509	0.410239	0.499265	N	ADD	50364	0.99015	0.0218814	0.948584	1.03354	-0.452368	0.651004	.
run1	9	22268678	9:22268678:T:A	T	A	N	A	T	T	1134.24	4132.65	0.0522882	0.0491693	0.0532146	0.939242	N	ADD	50364	0.944695	0.0359734	0.880381	1.01371	-1.58154	0.113755	.
run1	9	22269045	9:22269045:T:A	T	A	N	T	A	A	3899.37	12775.6	0.165545	0.169038	0.164507	0.637534	N	ADD	50364	1.01212	0.0256357	0.96252	1.06427	0.469826	0.638479	.
run1	9	22269261	9:22269261:T:C	T	C	N	T	C	C	7968.5	26943.8	0.346599	0.345435	0.346945	0.586963	N	ADD	50364	0.987623	0.0208718	0.948037	1.02886	-0.596676	0.550724	.
run1	9	22270314	9:22270314:CAA:C	CAA	C	N	CAA	C	C	6440.27	21770.1	0.280065	0.279186	0.280325	0.5907	N	ADD	50364	0.983031	0.022077	0.941402	1.0265	-0.77524	0.438198	.
run1	9	22270586	9:22270586:TTATC:T	TTATC	T	N	T	TTATC	TTATC	7531.41	25732.2	0.330232	0.326487	0.331345	0.448358	N	ADD	50364	0.980795	0.0242608	0.935249	1.02856	-0.799314	0.424108	.
run1	9	22271287	9:22271287:A:C	A	C	N	A	C	C	9379.59	31603.9	0.406873	0.406606	0.406952	0.499521	N	ADD	50364	0.99442	0.0218993	0.952641	1.03803	-0.255499	0.798337	.
run1	9	22271974	9:22271974:C:G	C	G	N	C	G	G	9664.11	32632.1	0.419905	0.41894	0.420192	0.489505	N	ADD	50364	0.98954	0.0220183	0.947744	1.03318	-0.477573	0.632954	.
run1	9	22272806	9:22272806:T:C	T	C	N	T	C	C	5618.93	19031.9	0.244726	0.243581	0.245066	0.669912	N	ADD	50364	0.978041	0.021675	0.937362	1.02049	-1.02438	0.305657	.
run1	9	22272807	9:22272807:C:T	C	T	N	T	C	C	1413.6	4635.88	0.0600576	0.0612797	0.0596946	0.759453	N	ADD	50364	1.03591	0.0364959	0.964397	1.11272	0.966653	0.333717	.
run1	9	22272866	9:22272866:G:A	G	A	N	G	A	A	8028.65	27155.7	0.349301	0.348043	0.349675	0.586943	N	ADD	50364	0.986918	0.0208391	0.947421	1.02806	-0.631886	0.527461	.
run1	9	22273381	9:22273381:C:G	C	G	N	C	G	G	5627.41	19057.6	0.245066	0.243949	0.245398	0.669006	N	ADD	50364	0.978305	0.0216788	0.937608	1.02077	-1.01177	0.311648	.
run1	9	22274571	9:22274571:A:T	A	T	N	T	A	A	1413.39	4640.98	0.0601062	0.0612706	0.0597603	0.761426	N	ADD	50364	1.03448	0.0364454	0.963161	1.11108	0.930071	0.352335	.
run1	9	22274956	9:22274956:C:T	C	T	N	T	C	C	1410.48	4623.97	0.0599084	0.0611446	0.0595412	0.761201	N	ADD	50364	1.03694	0.0364922	0.965366	1.11382	0.994045	0.320201	.
run1	9	22275719	9:22275719:CTTAACCCTCCTAGT:C	CTTAACCCTCCTAGT	C	N	C	CTTAACCCTCCTAGT	CTTAACCCTCCTAGT	1461.96	4860.78	0.0627705	0.0633763	0.0625906	0.734064	N	ADD	50364	1.02159	0.0364869	0.951087	1.09733	0.585495	0.558215	.
run1	9	22276079	9:22276079:C:T	C	T	N	C	T	T	5060.97	16987.8	0.218894	0.219394	0.218745	0.660847	N	ADD	50364	0.989016	0.0226707	0.946032	1.03395	-0.487182	0.62613	.
run1	9	22277169	9:22277169:T:C	T	C	N	T	C	C	8084.8	27411.3	0.352395	0.350477	0.352965	0.579764	N	ADD	50364	0.97852	0.0209211	0.939208	1.01948	-1.0379	0.299315	.
run1	9	22277902	9:22277902:A:G	A	G	N	A	G	G	9415.99	31796.1	0.409143	0.408184	0.409427	0.482237	N	ADD	50364	0.988097	0.0222684	0.945899	1.03218	-0.537739	0.590757	.
run1	9	22277918	9:22277918:G:A	G	A	N	A	G	G	1394.14	4585.22	0.0593615	0.0604362	0.0590423	0.763273	N	ADD	50364	1.03467	0.0366235	0.963	1.11167	0.930518	0.352103	.
run1	9	22278100	9:22278100:T:C	T	C	N	T	C	C	9017.91	30364	0.390973	0.390927	0.390987	0.502096	N	ADD	50364	0.994644	0.0219846	0.952696	1.03844	-0.244287	0.807008	.
run1	9	22280390	9:22280390:GT:G	GT	G	N	G	GT	GT	1351.11	4448.94	0.0575813	0.0585708	0.0572874	0.763638	N	ADD	50364	1.03359	0.037163	0.960983	1.11169	0.889049	0.373977	.
run1	9	22280689	9:22280689:T:C	T	C	N	T	C	C	9430.15	31836.8	0.409687	0.408798	0.409951	0.562439	N	ADD	50364	0.990105	0.0206063	0.950914	1.03091	-0.482563	0.629406	.
run1	9	22280796	9:22280796:A:G	A	G	N	G	A	A	1473.34	4875.49	0.0630294	0.0638696	0.0627799	0.903066	N	ADD	50364	1.0177	0.032799	0.954338	1.08527	0.534986	0.59266	.
run1	9	22281131	9:22281131:C:CT	C	CT	N	CT	C	C	1248.38	4362.69	0.0557052	0.0541172	0.0561768	0.59156	N	ADD	50364	0.956384	0.0436234	0.878011	1.04175	-1.02229	0.306644	.
run1	9	22281874	9:22281874:A:G	A	G	N	G	A	A	1100.73	4033.61	0.0509723	0.0477169	0.0519393	0.909657	N	ADD	50364	0.937116	0.0370613	0.871458	1.00772	-1.75246	0.0796951	.
run1	9	22282419	9:22282419:A:C	A	C	N	A	C	C	5754.63	19565.9	0.251375	0.249464	0.251943	0.599421	N	ADD	50364	0.967208	0.0227281	0.925068	1.01127	-1.46698	0.142381	.
run1	9	22282426	9:22282426:G:A	G	A	N	A	G	G	11035.6	37436.8	0.481221	0.478396	0.48206	0.503704	N	ADD	50364	0.996337	0.0215112	0.955203	1.03924	-0.170607	0.864533	.
run1	9	22282452	9:22282452:A:C	A	C	N	A	C	C	10621.2	35594.4	0.458817	0.460432	0.458337	0.408363	N	ADD	50364	1.01785	0.0238706	0.971325	1.0666	0.741149	0.458603	.
run1	9	22283153	9:22283153:C:G	C	G	N	C	G	G	9579.89	32270.3	0.415477	0.415289	0.415533	0.579397	N	ADD	50364	0.996682	0.020257	0.957886	1.03705	-0.164079	0.869669	.
run1	9	22284277	9:22284277:AT:A	AT	A	N	AT	A	A	7049.6	23771.4	0.305983	0.305601	0.306096	0.589392	N	ADD	50364	0.989864	0.0214995	0.94902	1.03247	-0.473841	0.635613	.
run1	9	22284382	9:22284382:A:AAAAC	A	AAAAC	N	A	AAAAC	AAAAC	4327.34	14259.1	0.184521	0.187591	0.183609	0.569113	N	ADD	50364	1.00715	0.0260113	0.957087	1.05982	0.273744	0.784281	.
run1	9	22284452	9:22284452:C:CAAA	C	CAAA	N	C	CAAA	CAAA	4267.63	14036.4	0.181718	0.185002	0.180742	0.577356	N	ADD	50364	1.00971	0.0259766	0.959591	1.06245	0.372078	0.709835	.
run1	9	22285269	9:22285269:G:T	G	T	N	T	G	G	1362.46	4529.1	0.0584898	0.0590629	0.0583196	0.891956	N	ADD	50364	1.01373	0.0341967	0.948011	1.084	0.398712	0.690106	.
run1	9	22285594	9:22285594:G:T	G	T	N	G	T	T	2391.36	7788.87	0.101067	0.103666	0.100294	0.554977	N	ADD	50364	0.994296	0.033861	0.93045	1.06252	-0.168944	0.865841	.
run1	9	22286301	9:22286301:C:CT	C	CT	N	C	CT	CT	11192.1	37424.6	0.482653	0.485177	0.481903	0.442016	N	ADD	50364	1.0239	0.0228556	0.979046	1.07081	1.03343	0.301402	.
run1	9	22286309	9:22286309:T:A	T	A	N	A	T	T	1524.13	5571.53	0.0704438	0.0660713	0.0717427	0.655237	N	ADD	50364	0.895771	0.0376383	0.832069	0.96435	-2.92444	0.00345079	.
run1	9	22286904	9:22286904:A:G	A	G	N	A	G	G	9663.35	32598.9	0.419568	0.418907	0.419764	0.572567	N	ADD	50364	0.992963	0.0203528	0.954132	1.03337	-0.346996	0.728594	.
run1	9	22287608	9:22287608:G:A	G	A	N	A	G	G	7977.09	26812.5	0.345382	0.345808	0.345255	0.690255	N	ADD	50364	1.00474	0.0192852	0.96747	1.04344	0.245115	0.806368	.
run1	9	22288140	9:22288140:T:A	T	A	N	A	T	T	4859.87	16487.2	0.211927	0.210676	0.212299	0.717985	N	ADD	50364	1.00206	0.022051	0.959677	1.04632	0.0934269	0.925564	.
run1	9	22288283	9:22288283:G:T	G	T	N	T	G	G	1366.29	4557.91	0.0588138	0.0592287	0.0586906	0.89411	N	ADD	50364	1.00935	0.0340953	0.944101	1.0791	0.272881	0.784945	.
run1	9	22288404	9:22288404:G:A	G	A	N	A	G	G	4120.96	13888.2	0.17879	0.178644	0.178833	0.741045	N	ADD	50364	1.00814	0.0230923	0.963526	1.05481	0.350936	0.725637	.
run1	9	22288588	9:22288588:T:G	T	G	N	G	T	T	2152.19	7345.6	0.0942915	0.0932978	0.0945867	0.765824	N	ADD	50364	0.993165	0.0298343	0.936756	1.05297	-0.229893	0.818175	.
run1	9	22288827	9:22288827:T:G	T	G	N	T	G	G	8233.39	27819	0.357918	0.356918	0.358215	0.55031	N	ADD	50364	0.988803	0.0213829	0.948219	1.03112	-0.526592	0.598477	.
run1	9	22289141	9:22289141:A:C	A	C	N	C	A	A	2790.79	9644.92	0.123458	0.120981	0.124194	0.757429	N	ADD	50364	0.971688	0.0267288	0.922094	1.02395	-1.07451	0.282592	.
run1	9	22289420	9:22289420:C:T	C	T	N	T	C	C	1252.24	4456.56	0.0566754	0.0542847	0.0573855	0.729534	N	ADD	50364	0.942359	0.0390883	0.872859	1.01739	-1.51885	0.128799	.
run1	9	22289853	9:22289853:A:G	A	G	N	G	A	A	3857.09	12826.9	0.165634	0.167205	0.165167	0.748533	N	ADD	50364	1.02769	0.023614	0.981208	1.07637	1.1566	0.247436	.
run1	9	22290311	9:22290311:T:C	T	C	N	T	C	C	8209.17	27851.8	0.358003	0.355868	0.358637	0.61157	N	ADD	50364	0.978443	0.0202576	0.940356	1.01807	-1.07577	0.282029	.
run1	9	22290691	9:22290691:C:T	C	T	N	C	T	T	8235.32	27962.2	0.359359	0.357002	0.360059	0.612343	N	ADD	50364	0.976859	0.0202282	0.938888	1.01637	-1.15745	0.247089	.
run1	9	22290710	9:22290710:G:A	G	A	N	A	G	G	1305.58	4626.14	0.0588885	0.0565971	0.0595691	0.725626	N	ADD	50364	0.947845	0.0384569	0.879028	1.02205	-1.39283	0.163672	.
run1	9	22290904	9:22290904:G:T	G	T	N	G	T	T	9661.17	32600.1	0.419558	0.418813	0.41978	0.578407	N	ADD	50364	0.99236	0.0202494	0.953747	1.03254	-0.378745	0.704877	.
run1	9	22291214	9:22291214:C:T	C	T	N	T	C	C	1310.26	4634.24	0.0590154	0.0568001	0.0596735	0.729351	N	ADD	50364	0.95161	0.038291	0.882807	1.02578	-1.29535	0.195199	.
run1	9	22291431	9:22291431:C:CCTT	C	CCTT	N	C	CCTT	CCTT	8522.66	28900.3	0.371525	0.369458	0.372138	0.51017	N	ADD	50364	0.974487	0.0220166	0.933331	1.01746	-1.17385	0.240457	.
run1	9	22291931	9:22291931:C:A	C	A	N	C	A	A	8749.68	29546.8	0.380197	0.379299	0.380464	0.601836	N	ADD	50364	0.99437	0.0201673	0.955832	1.03446	-0.27996	0.779508	.
run1	9	22292273	9:22292273:C:G	C	G	N	C	G	G	8358.47	28393.3	0.364862	0.36234	0.365611	0.606952	N	ADD	50364	0.975781	0.020253	0.937806	1.01529	-1.21053	0.226077	.
run1	9	22292754	9:22292754:C:T	C	T	N	C	T	T	8281.61	28122.2	0.361407	0.359009	0.36212	0.612632	N	ADD	50364	0.976733	0.0201985	0.938821	1.01618	-1.16554	0.243799	.
run1	9	22292760	9:22292760:T:C	T	C	N	C	T	T	1474.26	4865.67	0.0629411	0.0639095	0.0626535	0.893998	N	ADD	50364	1.0215	0.0329644	0.957587	1.08968	0.645257	0.518761	.
run1	9	22293166	9:22293166:G:T	G	T	N	G	T	T	3657	11955.4	0.154996	0.158531	0.153946	0.688795	N	ADD	50364	1.01352	0.0253148	0.964461	1.06508	0.530534	0.595742	.
run1	9	22293346	9:22293346:T:C	T	C	N	T	C	C	8609.38	29087.9	0.374248	0.373218	0.374554	0.60285	N	ADD	50364	0.991579	0.0202118	0.953066	1.03165	-0.41841	0.675647	.
run1	9	22294741	9:22294741:T:C	T	C	N	T	C	C	9378.13	31771.5	0.408522	0.406543	0.40911	0.573331	N	ADD	50364	0.986935	0.0204281	0.9482	1.02725	-0.643776	0.51972	.
run1	9	22294797	9:22294797:T:C	T	C	N	T	C	C	9507.76	32202.6	0.414089	0.412162	0.414661	0.577914	N	ADD	50364	0.9885	0.0203105	0.949923	1.02864	-0.569499	0.569018	.
run1	9	22295016	9:22295016:C:T	C	T	N	C	T	T	1877.21	6095.72	0.079153	0.0813771	0.0784924	0.443842	N	ADD	50364	0.991311	0.0423402	0.912368	1.07709	-0.20611	0.836705	.
run1	9	22295054	9:22295054:A:G	A	G	N	G	A	A	3292.37	11201.7	0.143893	0.142724	0.14424	0.768456	N	ADD	50364	0.99662	0.0248113	0.949314	1.04628	-0.136477	0.891444	.
run1	9	22295253	9:22295253:A:G	A	G	N	A	G	G	9067.13	30644	0.394241	0.393061	0.394592	0.582659	N	ADD	50364	0.99174	0.020378	0.952911	1.03215	-0.407013	0.683998	.
run1	9	22295377	9:22295377:A:G	A	G	N	A	G	G	9098.98	30821.6	0.39632	0.394442	0.396878	0.487111	N	ADD	50364	0.979975	0.0222665	0.938127	1.02369	-0.908441	0.363645	.
run1	9	22295796	9:22295796:C:T	C	T	N	C	T	T	9072.37	30674.9	0.3946	0.393288	0.394989	0.582382	N	ADD	50364	0.990391	0.0203814	0.951608	1.03076	-0.473717	0.635701	.
run1	9	22295801	9:22295801:C:A	C	A	N	C	A	A	9035.96	30558.4	0.393082	0.39171	0.39349	0.579976	N	ADD	50364	0.989799	0.0204346	0.95094	1.03025	-0.501765	0.615833	.
run1	9	22295837	9:22295837:G:T	G	T	N	G	T	T	9033.92	30555.2	0.39303	0.391621	0.393448	0.579924	N	ADD	50364	0.989457	0.0204359	0.950609	1.02989	-0.518635	0.604015	.
run1	9	22295848	9:22295848:G:A	G	A	N	G	A	A	9047.34	30589.1	0.393499	0.392203	0.393884	0.582167	N	ADD	50364	0.990559	0.0203928	0.951748	1.03095	-0.465176	0.641806	.
run1	9	22295955	9:22295955:G:A	G	A	N	G	A	A	9515.32	32231.4	0.414451	0.41249	0.415033	0.578531	N	ADD	50364	0.988075	0.0202966	0.94954	1.02817	-0.591083	0.554465	.
run1	9	22296138	9:22296138:T:A	T	A	N	T	A	A	9063.7	30633	0.394098	0.392912	0.39445	0.582487	N	ADD	50364	0.991715	0.0203821	0.952878	1.03213	-0.408196	0.68313	.
run1	9	22296182	9:22296182:T:C	T	C	N	T	C	C	9366.19	31732.2	0.408014	0.406025	0.408604	0.578963	N	ADD	50364	0.986292	0.0203322	0.947761	1.02639	-0.678859	0.497227	.
run1	9	22297154	9:22297154:T:C	T	C	N	T	C	C	8525	28828.5	0.370836	0.369559	0.371215	0.603182	N	ADD	50364	0.988773	0.0202442	0.950308	1.02879	-0.557734	0.577026	.
run1	9	22297272	9:22297272:C:CT	C	CT	N	C	CT	CT	11019	37167.1	0.478378	0.477673	0.478587	0.413611	N	ADD	50364	0.99394	0.0236833	0.948857	1.04116	-0.256673	0.797431	.
run1	9	22297708	9:22297708:G:A	G	A	N	G	A	A	8760.92	29599.6	0.380833	0.379787	0.381144	0.602413	N	ADD	50364	0.992826	0.0201525	0.954376	1.03283	-0.357247	0.720907	.
run1	9	22297924	9:22297924:G:T	G	T	N	T	G	G	1258.81	4477.9	0.0569526	0.0545696	0.0576604	0.732191	N	ADD	50364	0.943854	0.0389198	0.874533	1.01867	-1.48468	0.137628	.
run1	9	22298403	9:22298403:C:T	C	T	N	C	T	T	3669.38	11990.3	0.155465	0.159068	0.154395	0.692917	N	ADD	50364	1.01425	0.0252023	0.965371	1.06561	0.561589	0.574396	.
run1	9	22298437	9:22298437:G:C	G	C	N	C	G	G	1258.6	4477.16	0.056943	0.0545605	0.0576507	0.732323	N	ADD	50364	0.943863	0.0389193	0.874542	1.01868	-1.48446	0.137687	.
run1	9	22298530	9:22298530:G:A	G	A	N	A	G	G	1266.38	4498.48	0.0572319	0.0548975	0.0579253	0.729415	N	ADD	50364	0.945465	0.0388884	0.87608	1.02035	-1.44203	0.149293	.
run1	9	22298571	9:22298571:CCTT:C	CCTT	C	N	CCTT	C	C	9700.43	32738.6	0.421323	0.420515	0.421563	0.459782	N	ADD	50364	0.992475	0.0227062	0.949275	1.03764	-0.332646	0.739402	.
run1	9	22298583	9:22298583:G:A	G	A	N	A	G	G	1263.28	4491.52	0.057132	0.0547632	0.0578357	0.730267	N	ADD	50364	0.944331	0.0389079	0.874996	1.01916	-1.47215	0.140979	.
run1	9	22298591	9:22298591:G:C	G	C	N	C	G	G	1263.28	4491.52	0.057132	0.0547632	0.0578357	0.730267	N	ADD	50364	0.944331	0.0389079	0.874996	1.01916	-1.47215	0.140979	.
run1	9	22298817	9:22298817:G:C	G	C	N	C	G	G	1263	4488.25	0.0570968	0.0547512	0.0577936	0.730845	N	ADD	50364	0.94517	0.0388975	0.875791	1.02005	-1.44971	0.147138	.
run1	9	22299027	9:22299027:A:G	A	G	N	A	G	G	9450.87	31769.2	0.409221	0.409696	0.40908	0.583367	N	ADD	50364	1.00191	0.0202328	0.962956	1.04244	0.0943105	0.924862	.
run1	9	22299490	9:22299490:G:C	G	C	N	G	C	C	9666.43	32608.1	0.41969	0.419041	0.419883	0.579836	N	ADD	50364	0.9929	0.0202232	0.954314	1.03305	-0.352337	0.724586	.
run1	9	22300246	9:22300246:T:C	T	C	N	T	C	C	9618.39	32398.6	0.417133	0.416958	0.417185	0.586084	N	ADD	50364	0.99723	0.0201333	0.958645	1.03737	-0.137757	0.890433	.
run1	9	22300493	9:22300493:C:T	C	T	N	T	C	C	1817.97	5944.62	0.0770649	0.0788092	0.0765468	0.778461	N	ADD	50364	1.01581	0.0321818	0.953719	1.08195	0.487505	0.6259	.
run1	9	22301053	9:22301053:C:T	C	T	N	C	T	T	5450.36	18444.9	0.237225	0.236273	0.237508	0.691272	N	ADD	50364	0.980727	0.0215471	0.940171	1.02303	-0.903211	0.366414	.
run1	9	22301092	9:22301092:T:A	T	A	N	A	T	T	3890.99	12950.9	0.167202	0.168675	0.166764	0.757948	N	ADD	50364	1.02601	0.0233846	0.980042	1.07412	1.09786	0.272266	.
run1	9	22301383	9:22301383:G:T	G	T	N	G	T	T	2421.13	7866.95	0.102137	0.104956	0.1013	0.564684	N	ADD	50364	0.997001	0.0333903	0.933843	1.06443	-0.0899538	0.928324	.
run1	9	22301579	9:22301579:AT:A	AT	A	N	AT	A	A	6757.24	22783.3	0.29327	0.292927	0.293373	0.560339	N	ADD	50364	0.989844	0.0223391	0.94744	1.03415	-0.456937	0.647716	.
run1	9	22302104	9:22302104:A:G	A	G	N	A	G	G	9082.7	30605.7	0.394016	0.393736	0.394099	0.641177	N	ADD	50364	0.996608	0.0194231	0.959382	1.03528	-0.174914	0.861148	.
run1	9	22302154	9:22302154:C:T	C	T	N	C	T	T	9619.1	32398	0.417134	0.416989	0.417177	0.585775	N	ADD	50364	0.997407	0.0201387	0.958805	1.03756	-0.128913	0.897426	.
run1	9	22302427	9:22302427:T:C	T	C	N	T	C	C	9612.24	32390.6	0.416993	0.416692	0.417082	0.585376	N	ADD	50364	0.996032	0.0201462	0.95747	1.03615	-0.197334	0.843566	.
run1	9	22302798	9:22302798:C:T	C	T	N	C	T	T	6542.89	22269.1	0.286038	0.283635	0.286752	0.688855	N	ADD	50364	0.975695	0.0202932	0.937649	1.01528	-1.21249	0.225324	.
run1	9	22303270	9:22303270:T:C	T	C	N	T	C	C	9621.19	32408	0.417255	0.41708	0.417307	0.585739	N	ADD	50364	0.997236	0.0201385	0.958642	1.03739	-0.137417	0.890701	.
run1	9	22303465	9:22303465:A:T	A	T	N	T	A	A	5396.72	18155.9	0.233824	0.233948	0.233787	0.613708	N	ADD	50364	0.998608	0.0229353	0.954713	1.04452	-0.0607184	0.951583	.
run1	9	22303833	9:22303833:C:T	C	T	N	C	T	T	6601.61	22527.9	0.28919	0.286181	0.290084	0.686664	N	ADD	50364	0.969963	0.0202674	0.932188	1.00927	-1.50475	0.13239	.
run1	9	22304078	9:22304078:C:T	C	T	N	T	C	C	5304.01	17834.6	0.229714	0.229929	0.22965	0.615685	N	ADD	50364	0.998619	0.0230383	0.95453	1.04474	-0.0599654	0.952183	.
run1	9	22304230	9:22304230:G:A	G	A	N	G	A	A	9373.17	31555.5	0.406328	0.406328	0.406329	0.593915	N	ADD	50364	0.996908	0.0200706	0.958453	1.03691	-0.154306	0.877369	.
run1	9	22304290	9:22304290:A:G	A	G	N	G	A	A	1451.41	4802.14	0.0620836	0.0629188	0.0618355	0.908417	N	ADD	50364	1.01714	0.0329319	0.953564	1.08496	0.516113	0.605775	.
run1	9	22304490	9:22304490:T:C	T	C	N	C	T	T	1611.99	5224.07	0.0678666	0.0698801	0.0672685	0.874591	N	ADD	50364	1.0256	0.032094	0.963077	1.09219	0.787734	0.430853	.
run1	9	22304524	9:22304524:T:C	T	C	N	C	T	T	1611.99	5224.07	0.0678666	0.0698801	0.0672685	0.874591	N	ADD	50364	1.0256	0.032094	0.963077	1.09219	0.787734	0.430853	.
run1	9	22305010	9:22305010:C:T	C	T	N	C	T	T	6406.16	21853.2	0.280552	0.277708	0.281396	0.686454	N	ADD	50364	0.969467	0.020458	0.931363	1.00913	-1.51574	0.129584	.
run1	9	22305192	9:22305192:A:G	A	G	N	A	G	G	9685.19	32677.7	0.420567	0.419854	0.420779	0.576758	N	ADD	50364	0.991803	0.0202702	0.953172	1.032	-0.406074	0.684689	.
run1	9	22305654	9:22305654:T:C	T	C	N	T	C	C	9577.54	32248.6	0.415239	0.415187	0.415254	0.580998	N	ADD	50364	0.997375	0.0202302	0.958603	1.03772	-0.12991	0.896638	.
run1	9	22305791	9:22305791:A:G	A	G	N	A	G	G	3667.46	11974.8	0.155292	0.158985	0.154196	0.692363	N	ADD	50364	1.01617	0.0252199	0.967157	1.06766	0.635844	0.524878	.
run1	9	22305887	9:22305887:G:A	G	A	N	G	A	A	9675.59	32650	0.420197	0.419438	0.420423	0.577878	N	ADD	50364	0.99145	0.0202533	0.952865	1.0316	-0.423965	0.671591	.
run1	9	22305933	9:22305933:G:T	G	T	N	T	G	G	1453.18	4815.44	0.0622332	0.0629957	0.0620067	0.921396	N	ADD	50364	1.01441	0.0326764	0.951475	1.0815	0.437704	0.661601	.
run1	9	22305971	9:22305971:AAAC:A	AAAC	A	N	AAAC	A	A	9797.39	33019.2	0.425071	0.424718	0.425177	0.551714	N	ADD	50364	0.99644	0.0206964	0.95683	1.03769	-0.172296	0.863205	.
run1	9	22306392	9:22306392:T:C	T	C	N	T	C	C	9677.96	32661.2	0.420332	0.41954	0.420567	0.577292	N	ADD	50364	0.991122	0.0202628	0.952532	1.03128	-0.4401	0.659864	.
run1	9	22307495	9:22307495:T:C	T	C	N	T	C	C	8306.24	27689.5	0.357355	0.360077	0.356547	0.642133	N	ADD	50364	1.01237	0.0197769	0.973881	1.05238	0.621716	0.534128	.
run1	9	22308428	9:22308428:G:C	G	C	N	C	G	G	1476.61	4899.14	0.0632967	0.0640112	0.0630845	0.933079	N	ADD	50364	1.01306	0.0322247	0.951052	1.0791	0.402559	0.687272	.
run1	9	22308521	9:22308521:C:T	C	T	N	C	T	T	7077.36	23778.4	0.306327	0.306804	0.306186	0.691512	N	ADD	50364	0.996312	0.019821	0.958349	1.03578	-0.186433	0.852105	.
run1	9	22308582	9:22308582:T:G	T	G	N	T	G	G	5213.75	17529	0.225784	0.226017	0.225715	0.702642	N	ADD	50364	0.98684	0.0217189	0.945713	1.02975	-0.609954	0.541892	.
run1	9	22308631	9:22308631:G:A	G	A	N	A	G	G	2035.78	7077.9	0.0904781	0.0882513	0.0911395	0.853843	N	ADD	50364	0.963637	0.028899	0.910573	1.01979	-1.28172	0.199941	.
run1	9	22308834	9:22308834:T:A	T	A	N	T	A	A	9722.51	32799.8	0.42215	0.421472	0.422351	0.572669	N	ADD	50364	0.992526	0.0203327	0.953751	1.03288	-0.368954	0.712162	.
run1	9	22308937	9:22308937:G:A	G	A	N	A	G	G	1899.81	6586.44	0.0842492	0.0823571	0.0848113	0.859945	N	ADD	50364	0.96684	0.0297182	0.912134	1.02483	-1.13473	0.256488	.
run1	9	22309283	9:22309283:G:A	G	A	N	A	G	G	1579.16	5253.2	0.0678298	0.0684568	0.0676436	0.540531	N	ADD	50364	0.9623	0.0411986	0.887651	1.04323	-0.932777	0.350935	.
run1	9	22309507	9:22309507:G:A	G	A	N	A	G	G	2035.52	7076.54	0.0904621	0.0882401	0.0911221	0.853732	N	ADD	50364	0.963699	0.0289028	0.910624	1.01987	-1.27934	0.200777	.
run1	9	22309852	9:22309852:C:T	C	T	N	T	C	C	2032.21	7052.81	0.0901936	0.0880964	0.0908166	0.852488	N	ADD	50364	0.965945	0.0289512	0.912661	1.02234	-1.19677	0.231397	.
run1	9	22309908	9:22309908:A:T	A	T	N	T	A	A	1459.3	4840.11	0.0625388	0.063261	0.0623244	0.919886	N	ADD	50364	1.01345	0.0326339	0.950658	1.08039	0.409417	0.682234	.
run1	9	22310179	9:22310179:T:C	T	C	N	C	T	T	2035.75	7077.63	0.0904752	0.0882501	0.0911361	0.853867	N	ADD	50364	0.963657	0.028899	0.910591	1.01981	-1.28102	0.200187	.
run1	9	22310277	9:22310277:GT:G	GT	G	N	GT	G	G	7859.34	26282.4	0.33895	0.340703	0.338429	0.672044	N	ADD	50364	1.01228	0.0195726	0.974183	1.05187	0.623616	0.53288	.
run1	9	22310974	9:22310974:G:A	G	A	N	A	G	G	1920.12	6642.05	0.0850029	0.0832375	0.0855274	0.853968	N	ADD	50364	0.969857	0.0296873	0.915035	1.02796	-1.03098	0.302549	.
run1	9	22310986	9:22310986:C:T	C	T	N	C	T	T	9644.78	32489.7	0.418299	0.418102	0.418358	0.582838	N	ADD	50364	0.996444	0.0201813	0.957799	1.03665	-0.176513	0.859891	.
run1	9	22311224	9:22311224:G:A	G	A	N	A	G	G	1547.16	5147.67	0.0664644	0.0670697	0.0662846	0.705824	N	ADD	50364	1.05435	0.0363481	0.981851	1.1322	1.45607	0.145373	.
run1	9	22311749	9:22311749:T:C	T	C	N	C	T	T	2788.35	9605.15	0.123039	0.120875	0.123682	0.788284	N	ADD	50364	0.981626	0.0262363	0.932424	1.03342	-0.706843	0.479664	.
run1	9	22312205	9:22312205:C:T	C	T	N	T	C	C	1451.74	4813.03	0.0621949	0.0629329	0.0619757	0.9194	N	ADD	50364	1.01394	0.0327247	0.950947	1.0811	0.422978	0.672312	.
run1	9	22314882	9:22314882:A:T	A	T	N	A	T	T	7316.06	24809.8	0.318937	0.317152	0.319467	0.676252	N	ADD	50364	0.977147	0.0198472	0.939866	1.01591	-1.16479	0.244103	.
run1	9	22314953	9:22314953:T:C	T	C	N	T	C	C	5909.49	19789.6	0.255133	0.256177	0.254823	0.698266	N	ADD	50364	0.993339	0.0208875	0.953494	1.03485	-0.319973	0.748989	.
run1	9	22316090	9:22316090:C:T	C	T	N	C	T	T	9058.72	30644.7	0.394165	0.392696	0.394601	0.595195	N	ADD	50364	0.980975	0.0201455	0.942997	1.02048	-0.953474	0.34035	.
run1	9	22316343	9:22316343:A:G	A	G	N	G	A	A	1902.8	6601.22	0.0844256	0.0824867	0.0850015	0.85873	N	ADD	50364	0.965974	0.0297159	0.91132	1.0239	-1.16499	0.244022	.
run1	9	22316601	9:22316601:G:A	G	A	N	A	G	G	1598.92	5314.84	0.068638	0.0693134	0.0684373	0.543836	N	ADD	50364	0.965982	0.0408442	0.891667	1.04649	-0.847362	0.396793	.
run1	9	22317743	9:22317743:A:G	A	G	N	A	G	G	5969.87	19951.6	0.257341	0.258795	0.25691	0.697507	N	ADD	50364	0.997783	0.0208307	0.957867	1.03936	-0.106535	0.915158	.
run1	9	22318686	9:22318686:CAA:C	CAA	C	N	CAA	C	C	9608.4	32359.9	0.41665	0.416525	0.416687	0.558784	N	ADD	50364	0.997121	0.0206136	0.957639	1.03823	-0.139846	0.888782	.
run1	9	22318966	9:22318966:T:C	T	C	N	T	C	C	9578.36	32281	0.415568	0.415223	0.41567	0.577834	N	ADD	50364	0.994775	0.020288	0.955996	1.03513	-0.258199	0.796253	.
run1	9	22319006	9:22319006:T:G	T	G	N	T	G	G	7150.42	23780.2	0.307071	0.309971	0.306209	0.683909	N	ADD	50364	1.01988	0.0198964	0.980874	1.06044	0.989385	0.322475	.
run1	9	22319337	9:22319337:A:G	A	G	N	A	G	G	9577.69	32277.9	0.415531	0.415194	0.415631	0.577944	N	ADD	50364	0.994828	0.0202863	0.956049	1.03518	-0.25562	0.798244	.
run1	9	22319728	9:22319728:G:A	G	A	N	A	G	G	6077.76	20417.9	0.263041	0.263472	0.262914	0.735702	N	ADD	50364	0.99404	0.0201245	0.955595	1.03403	-0.297059	0.766422	.
run1	9	22319802	9:22319802:T:C	T	C	N	C	T	T	8568.73	28867.4	0.371656	0.371455	0.371715	0.61021	N	ADD	50364	0.995349	0.020124	0.956855	1.03539	-0.231641	0.816817	.
run1	9	22320256	9:22320256:T:C	T	C	N	C	T	T	1536.44	5118.16	0.0660651	0.0666047	0.0659048	0.893481	N	ADD	50364	1.01251	0.0323007	0.950399	1.07869	0.384981	0.700252	.
run1	9	22320675	9:22320675:G:A	G	A	N	A	G	G	2760.67	8940.47	0.116166	0.119675	0.115123	0.871169	N	ADD	50364	1.01302	0.0254193	0.963789	1.06477	0.508998	0.610753	.
run1	9	22320688	9:22320688:C:CTTCTTCT	C	CTTCTTCT	N	CTTCTTCT	C	C	5307.23	18027.9	0.231664	0.230069	0.232138	0.746814	N	ADD	50364	0.976298	0.0208861	0.937139	1.01709	-1.14847	0.250773	.
run1	9	22321234	9:22321234:G:A	G	A	N	A	G	G	5407.98	18375.3	0.236114	0.234437	0.236613	0.761285	N	ADD	50364	0.971008	0.0205718	0.932636	1.01096	-1.43013	0.15268	.
run1	9	22322249	9:22322249:CCAAAT:C	CCAAAT	C	N	C	CCAAAT	CCAAAT	6000.8	20285.9	0.260967	0.260135	0.261214	0.736721	N	ADD	50364	0.983732	0.0201845	0.945574	1.02343	-0.8126	0.416448	.
run1	9	22322370	9:22322370:A:C	A	C	N	C	A	A	1450.94	4813.11	0.0621878	0.0628983	0.0619767	0.899865	N	ADD	50364	1.01334	0.0330805	0.949719	1.08121	0.400475	0.688807	.
run1	9	22322430	9:22322430:C:T	C	T	N	T	C	C	8622.79	29104.6	0.374547	0.373799	0.37477	0.595186	N	ADD	50364	0.989564	0.0203492	0.950873	1.02983	-0.515531	0.606182	.
run1	9	22322678	9:22322678:A:G	A	G	N	G	A	A	8827.48	29785.7	0.383341	0.382672	0.38354	0.595921	N	ADD	50364	0.992311	0.0202462	0.953705	1.03248	-0.381238	0.703027	.
run1	9	22323162	9:22323162:C:T	C	T	N	T	C	C	5405.89	18369	0.23603	0.234346	0.236531	0.761527	N	ADD	50364	0.970808	0.0205714	0.932444	1.01075	-1.44018	0.149816	.
run1	9	22323518	9:22323518:C:T	C	T	N	T	C	C	1073.34	3969.18	0.0500608	0.0465296	0.0511097	0.900461	N	ADD	50364	0.926624	0.0376665	0.86068	0.99762	-2.02323	0.0430497	.
run1	9	22324307	9:22324307:A:T	A	T	N	T	A	A	1112.63	4078.18	0.0515329	0.0482327	0.0525132	0.903068	N	ADD	50364	0.935303	0.0370084	0.869863	1.00567	-1.80728	0.0707192	.
run1	9	22324431	9:22324431:A:G	A	G	N	G	A	A	2116.9	7158.24	0.0920811	0.091768	0.0921741	0.781532	N	ADD	50364	0.999328	0.0297998	0.942633	1.05943	-0.0225447	0.982013	.
run1	9	22325078	9:22325078:C:A	C	A	N	A	C	C	8857.14	29964.8	0.385414	0.383958	0.385846	0.590062	N	ADD	50364	0.984799	0.0203239	0.946342	1.02482	-0.753668	0.451049	.
run1	9	22325460	9:22325460:A:C	A	C	N	C	A	A	8581.19	28926	0.372361	0.371995	0.372469	0.605937	N	ADD	50364	0.993762	0.0201886	0.955208	1.03387	-0.309935	0.75661	.
run1	9	22325667	9:22325667:C:CT	C	CT	N	CT	C	C	4700.49	16303.5	0.208522	0.203767	0.209934	0.629741	N	ADD	50364	0.961436	0.0237734	0.917666	1.00729	-1.65424	0.0980778	.
run1	9	22325876	9:22325876:G:GT	G	GT	N	GT	G	G	7020.81	23692.4	0.304912	0.304353	0.305078	0.608806	N	ADD	50364	0.992652	0.0211602	0.952326	1.03469	-0.348538	0.727436	.
run1	9	22326933	9:22326933:T:C	T	C	N	C	T	T	8923.08	30165.7	0.388063	0.386816	0.388433	0.585342	N	ADD	50364	0.987333	0.0203807	0.948671	1.02757	-0.625513	0.531634	.
run1	9	22327722	9:22327722:A:G	A	G	N	G	A	A	8592.76	28948.1	0.372695	0.372497	0.372754	0.606393	N	ADD	50364	0.995313	0.0201767	0.956721	1.03546	-0.232855	0.815874	.
run1	9	22328194	9:22328194:C:T	C	T	N	T	C	C	8800.76	29737	0.382592	0.381514	0.382913	0.591966	N	ADD	50364	0.988378	0.0203214	0.949786	1.02854	-0.575244	0.565126	.
run1	9	22328880	9:22328880:C:G	C	G	N	G	C	C	1458.14	4827.94	0.0624065	0.0632105	0.0621677	0.898268	N	ADD	50364	1.01593	0.0330416	0.952225	1.0839	0.478373	0.632385	.
run1	9	22328891	9:22328891:T:C	T	C	N	C	T	T	1990.02	6608.43	0.0853631	0.0862678	0.0850944	0.810317	N	ADD	50364	1.02178	0.0301442	0.963162	1.08397	0.714822	0.474719	.
run1	9	22328933	9:22328933:G:C	G	C	N	C	G	G	1647.9	5428.7	0.0702545	0.0714365	0.0699034	0.807779	N	ADD	50364	1.02672	0.0329614	0.96249	1.09524	0.800072	0.423669	.
run1	9	22329058	9:22329058:A:G	A	G	N	G	A	A	8845.53	29852.5	0.384184	0.383454	0.3844	0.593587	N	ADD	50364	0.991345	0.0202763	0.952721	1.03154	-0.428714	0.668131	.
run1	9	22329194	9:22329194:T:TCTTG	T	TCTTG	N	TCTTG	T	T	8768.37	29632	0.381228	0.38011	0.38156	0.589715	N	ADD	50364	0.988417	0.0203765	0.94972	1.02869	-0.571754	0.567489	.
run1	9	22329702	9:22329702:A:G	A	G	N	G	A	A	3310.35	11448.7	0.146524	0.143504	0.147421	0.764177	N	ADD	50364	0.976489	0.0248079	0.930145	1.02514	-0.959038	0.33754	.
run1	9	22329713	9:22329713:C:T	C	T	N	T	C	C	3727.78	12368.3	0.159797	0.1616	0.159262	0.829221	N	ADD	50364	0.997494	0.0227967	0.953906	1.04307	-0.110087	0.91234	.
run1	9	22329863	9:22329863:G:A	G	A	N	A	G	G	8920.35	30155.5	0.387935	0.386698	0.388302	0.585278	N	ADD	50364	0.987416	0.0203826	0.948747	1.02766	-0.621299	0.534403	.
run1	9	22330318	9:22330318:T:C	T	C	N	C	T	T	1088.79	3990.18	0.0504226	0.0471992	0.0513801	0.885555	N	ADD	50364	0.933086	0.0377767	0.866495	1.00479	-1.83336	0.0667494	.
run1	9	22330415	9:22330415:A:G	A	G	N	G	A	A	4534.72	15099.1	0.194919	0.196581	0.194426	0.793654	N	ADD	50364	0.992677	0.0215873	0.951553	1.03558	-0.340471	0.733502	.
run1	9	22330615	9:22330615:A:T	A	T	N	T	A	A	8767.69	29621.5	0.381117	0.38008	0.381426	0.589702	N	ADD	50364	0.989439	0.0203763	0.950703	1.02975	-0.521049	0.602333	.
run1	9	22331210	9:22331210:T:G	T	G	N	G	T	T	2272.22	7686.83	0.0988707	0.0985009	0.0989805	0.78792	N	ADD	50364	0.999028	0.028752	0.944286	1.05694	-0.0338395	0.973005	.
run1	9	22331418	9:22331418:G:T	G	T	N	T	G	G	5949.9	20250.7	0.260113	0.257929	0.260762	0.73189	N	ADD	50364	0.969932	0.0202834	0.932129	1.00927	-1.50515	0.132287	.
run1	9	22331773	9:22331773:G:C	G	C	N	C	G	G	2177.12	7367.88	0.0947601	0.0943784	0.0948735	0.801347	N	ADD	50364	0.997337	0.0290537	0.942131	1.05578	-0.091794	0.926862	.
run1	9	22331845	9:22331845:C:G	C	G	N	G	C	C	2181.74	7376.54	0.094892	0.0945786	0.094985	0.801982	N	ADD	50364	0.998723	0.0290179	0.943506	1.05717	-0.0440467	0.964867	.
run1	9	22332293	9:22332293:C:A	C	A	N	A	C	C	2597.73	9058.92	0.115724	0.112612	0.116648	0.845825	N	ADD	50364	0.966649	0.0260692	0.918499	1.01732	-1.30114	0.193209	.
run1	9	22332339	9:22332339:G:A	G	A	N	A	G	G	1240.14	4586.24	0.0578427	0.0537601	0.0590554	0.887641	N	ADD	50364	0.920091	0.0354382	0.858353	0.98627	-2.35007	0.0187699	.
run1	9	22332569	9:22332569:A:G	A	G	N	A	G	G	5308.54	17777.1	0.229188	0.230126	0.228909	0.635462	N	ADD	50364	1.00215	0.0226938	0.958548	1.04773	0.0944424	0.924758	.
run1	9	22332703	9:22332703:G:A	G	A	N	A	G	G	9030.21	30386.7	0.39132	0.391461	0.391278	0.850904	N	ADD	50364	1.00766	0.0169271	0.974775	1.04165	0.450656	0.652237	.
run1	9	22332998	9:22332998:G:A	G	A	N	A	G	G	8909.38	29987.6	0.386158	0.386223	0.386139	0.861204	N	ADD	50364	1.00797	0.016865	0.975198	1.04185	0.470818	0.63777	.
run1	9	22333578	9:22333578:T:C	T	C	N	C	T	T	2816.76	9421.06	0.121494	0.122107	0.121312	0.616466	N	ADD	50364	0.974609	0.0297065	0.919484	1.03304	-0.865751	0.386627	.
run1	9	22333600	9:22333600:T:C	T	C	N	C	T	T	3178.49	10982.8	0.14059	0.137788	0.141422	0.792588	N	ADD	50364	0.97874	0.0247735	0.932352	1.02744	-0.867447	0.385697	.
run1	9	22333745	9:22333745:C:T	C	T	N	T	C	C	1712.88	6121.28	0.0777754	0.0742536	0.0788215	0.851488	N	ADD	50364	0.953998	0.0313214	0.897195	1.0144	-1.50356	0.132695	.
run1	9	22333799	9:22333799:G:T	G	T	N	T	G	G	1274.09	4654.6	0.0588584	0.0552318	0.0599356	0.932336	N	ADD	50364	0.937547	0.034181	0.876795	1.00251	-1.88669	0.0592024	.
run1	9	22333960	9:22333960:T:G	T	G	N	G	T	T	1713.35	6122.13	0.0777886	0.074274	0.0788325	0.851357	N	ADD	50364	0.954221	0.0313201	0.897407	1.01463	-1.49616	0.134611	.
run1	9	22334127	9:22334127:T:C	T	C	N	C	T	T	1712.45	6119.76	0.077756	0.0742348	0.0788019	0.851757	N	ADD	50364	0.954041	0.0313197	0.897238	1.01444	-1.50221	0.133044	.
run1	9	22334145	9:22334145:T:G	T	G	N	T	G	G	5237.77	17509.9	0.225833	0.227058	0.225469	0.620549	N	ADD	50364	1.00436	0.0230789	0.959943	1.05084	0.188586	0.850417	.
run1	9	22334336	9:22334336:G:A	G	A	N	G	A	A	10444.9	35038.1	0.451542	0.452786	0.451173	0.848941	N	ADD	50364	0.991325	0.0166215	0.95955	1.02415	-0.524207	0.600134	.
run1	9	22334545	9:22334545:G:C	G	C	N	C	G	G	1272.86	4652.71	0.0588275	0.0551787	0.0599113	0.9326	N	ADD	50364	0.937059	0.034189	0.876325	1.002	-1.90146	0.0572417	.
run1	9	22334688	9:22334688:G:A	G	A	N	A	G	G	1289.12	4711.99	0.0595774	0.0558836	0.0606746	0.94256	N	ADD	50364	0.937728	0.0338087	0.877605	1.00197	-1.90173	0.057206	.
run1	9	22334814	9:22334814:A:G	A	G	N	G	A	A	1362.15	4972.08	0.0628844	0.0590492	0.0640236	0.903034	N	ADD	50364	0.935784	0.0336746	0.876015	0.99963	-1.97095	0.0487296	.
run1	9	22334884	9:22334884:A:C	A	C	N	C	A	A	1447.96	4799.01	0.0620182	0.062769	0.0617951	0.902831	N	ADD	50364	1.01577	0.03306	0.952037	1.08377	0.473242	0.63604	.
run1	9	22335048	9:22335048:A:C	A	C	N	C	A	A	1448.83	4800.43	0.0620409	0.0628067	0.0618134	0.901546	N	ADD	50364	1.01543	0.0330755	0.951691	1.08344	0.462936	0.64341	.
run1	9	22335143	9:22335143:A:C	A	C	N	C	A	A	1448.83	4800.43	0.0620409	0.0628067	0.0618134	0.901546	N	ADD	50364	1.01543	0.0330755	0.951691	1.08344	0.462936	0.64341	.
run1	9	22335220	9:22335220:T:G	T	G	N	G	T	T	3235.83	11152.4	0.142843	0.140273	0.143606	0.781436	N	ADD	50364	0.982052	0.0247761	0.935503	1.03092	-0.730981	0.464791	.
run1	9	22335620	9:22335620:T:G	T	G	N	G	T	T	4034.56	13747.1	0.176531	0.174899	0.177016	0.690713	N	ADD	50364	0.998772	0.0241469	0.952604	1.04718	-0.0508915	0.959412	.
run1	9	22335865	9:22335865:A:G	A	G	N	G	A	A	2953.84	10164.3	0.130233	0.128049	0.130882	0.790565	N	ADD	50364	0.985089	0.0255751	0.936927	1.03573	-0.587424	0.556919	.
run1	9	22336242	9:22336242:G:A	G	A	N	A	G	G	9154.99	30668.8	0.39536	0.39687	0.394911	0.858276	N	ADD	50364	1.01268	0.0168204	0.979836	1.04662	0.748945	0.45389	.
run1	9	22336434	9:22336434:G:A	G	A	N	G	A	A	6096.97	20621.2	0.26525	0.264304	0.265531	0.704056	N	ADD	50364	0.987692	0.0205693	0.948665	1.02832	-0.602078	0.547122	.
run1	9	22336931	9:22336931:T:C	T	C	N	C	T	T	1240.46	4462.16	0.056614	0.0537739	0.0574576	0.702491	N	ADD	50364	0.935093	0.0400612	0.864479	1.01147	-1.67518	0.0938995	.
run1	9	22336954	9:22336954:G:A	G	A	N	G	A	A	11018	37010	0.476809	0.477633	0.476565	0.868492	N	ADD	50364	0.99437	0.0163572	0.962997	1.02677	-0.345165	0.72997	.
run1	9	22336996	9:22336996:G:C	G	C	N	G	C	C	10998.9	36937.3	0.475898	0.476804	0.475628	0.862076	N	ADD	50364	0.99581	0.0164258	0.964261	1.02839	-0.255648	0.798223	.
run1	9	22337197	9:22337197:T:C	T	C	N	C	T	T	9744.35	32682.5	0.421202	0.422419	0.42084	0.842231	N	ADD	50364	1.01237	0.0168159	0.979548	1.04629	0.731157	0.464684	.
run1	9	22337274	9:22337274:T:C	T	C	N	C	T	T	1445.71	4787.99	0.0618865	0.0626718	0.0616532	0.901018	N	ADD	50364	1.01568	0.0331199	0.951839	1.08379	0.469646	0.638608	.
run1	9	22337323	9:22337323:T:C	T	C	N	T	C	C	10855.6	36450.1	0.469638	0.470591	0.469354	0.862926	N	ADD	50364	0.996534	0.0164245	0.964965	1.02914	-0.211419	0.832561	.
run1	9	22337671	9:22337671:T:G	T	G	N	G	T	T	10722.8	36273.5	0.466566	0.464833	0.46708	0.866193	N	ADD	50364	0.999039	0.0164083	0.967422	1.03169	-0.058573	0.953292	.
run1	9	22338128	9:22338128:C:T	C	T	N	T	C	C	9593.49	32177.4	0.41469	0.415879	0.414337	0.853125	N	ADD	50364	1.01268	0.0167452	0.979985	1.04647	0.752578	0.451703	.
run1	9	22338189	9:22338189:G:T	G	T	N	T	G	G	9598.56	32173.3	0.4147	0.416099	0.414284	0.848634	N	ADD	50364	1.01324	0.016784	0.980453	1.04713	0.783828	0.433141	.
run1	9	22338248	9:22338248:T:G	T	G	N	G	T	T	9612.18	32239.4	0.415491	0.416689	0.415136	0.851952	N	ADD	50364	1.01308	0.0167512	0.98036	1.04689	0.775817	0.437857	.
run1	9	22338570	9:22338570:G:A	G	A	N	A	G	G	9586.19	32134.1	0.414187	0.415562	0.413779	0.847257	N	ADD	50364	1.01323	0.0168015	0.980403	1.04715	0.782019	0.434203	.
run1	9	22338574	9:22338574:A:G	A	G	N	G	A	A	8916.17	30010.9	0.386457	0.386517	0.38644	0.858113	N	ADD	50364	1.00738	0.0168974	0.974564	1.0413	0.435154	0.663451	.
run1	9	22338657	9:22338657:T:C	T	C	N	C	T	T	2533.06	8730.25	0.111819	0.109808	0.112416	0.836663	N	ADD	50364	0.982906	0.0265391	0.933086	1.03539	-0.649684	0.515896	.
run1	9	22338793	9:22338793:A:T	A	T	N	A	T	T	5509.28	18450.6	0.237867	0.238828	0.237582	0.64765	N	ADD	50364	1.00011	0.0221936	0.95754	1.04457	0.00501528	0.995998	.
run1	9	22338911	9:22338911:C:A	C	A	N	A	C	C	9595.98	32176.5	0.414705	0.415986	0.414325	0.849909	N	ADD	50364	1.01262	0.0167719	0.979871	1.04646	0.747538	0.454739	.
run1	9	22338960	9:22338960:G:A	G	A	N	A	G	G	1446.39	4791.98	0.0619329	0.0627013	0.0617046	0.901906	N	ADD	50364	1.01528	0.0330948	0.951519	1.08332	0.458335	0.646712	.
run1	9	22339144	9:22339144:C:T	C	T	N	T	C	C	9324.24	31397.6	0.404275	0.404207	0.404296	0.811692	N	ADD	50364	1.00777	0.0172334	0.974296	1.04239	0.448926	0.653485	.
run1	9	22339157	9:22339157:ATTGAT:A	ATTGAT	A	N	A	ATTGAT	ATTGAT	8883.51	29948.2	0.385511	0.385101	0.385632	0.820693	N	ADD	50364	1.00454	0.0172871	0.971072	1.03916	0.261873	0.793419	.
run1	9	22339584	9:22339584:C:A	C	A	N	A	C	C	9228.93	31054.8	0.399926	0.400075	0.399881	0.816257	N	ADD	50364	1.00947	0.0172136	0.97598	1.04411	0.547524	0.584019	.
run1	9	22339972	9:22339972:G:A	G	A	N	A	G	G	1446.53	4792.6	0.0619404	0.0627073	0.0617126	0.90185	N	ADD	50364	1.01525	0.0330941	0.951486	1.08328	0.457271	0.647476	.
run1	9	22340040	9:22340040:A:C	A	C	N	C	A	A	1461.3	4848.08	0.0626378	0.0633474	0.062427	0.892022	N	ADD	50364	1.01431	0.0331102	0.950573	1.08231	0.428998	0.667924	.
run1	9	22340159	9:22340159:T:C	T	C	N	T	C	C	5626.26	18878.9	0.24328	0.243899	0.243097	0.630699	N	ADD	50364	0.996453	0.022322	0.953797	1.04102	-0.159201	0.87351	.
run1	9	22340684	9:22340684:T:C	T	C	N	C	T	T	2540.14	8748.86	0.112074	0.110115	0.112656	0.847888	N	ADD	50364	0.983429	0.0263326	0.933961	1.03552	-0.634558	0.525717	.
run1	9	22340689	9:22340689:TACACACACAC:T	TACACACACAC	T	N	TACACACACAC	T	T	2438.87	8789.88	0.111476	0.105725	0.113184	0.518298	N	ADD	50364	0.882843	0.0344785	0.825154	0.944564	-3.61408	0.000301413	.
run1	9	22340733	9:22340733:T:C	T	C	N	C	T	T	3763.67	13091.9	0.167338	0.163156	0.16858	0.684756	N	ADD	50364	0.953793	0.0248401	0.90847	1.00138	-1.90451	0.0568435	.
run1	9	22340878	9:22340878:A:C	A	C	N	C	A	A	2540.54	8750.1	0.11209	0.110133	0.112672	0.847724	N	ADD	50364	0.983446	0.0263335	0.933976	1.03554	-0.633877	0.526161	.
run1	9	22340926	9:22340926:G:GA	G	GA	N	G	GA	GA	11009.4	36875.5	0.475388	0.47726	0.474833	0.879927	N	ADD	50364	0.999393	0.01625	0.968065	1.03174	-0.0373403	0.970214	.
run1	9	22341594	9:22341594:G:C	G	C	N	C	G	G	9817.99	32958.1	0.424669	0.425611	0.424389	0.871161	N	ADD	50364	1.00977	0.0165132	0.977614	1.04299	0.588886	0.555938	.
run1	9	22341666	9:22341666:A:G	A	G	N	A	G	G	10687.2	35867.8	0.462185	0.46329	0.461856	0.890162	N	ADD	50364	0.997817	0.0161804	0.96667	1.02997	-0.135055	0.892568	.
run1	9	22341705	9:22341705:G:C	G	C	N	C	G	G	9046.5	30488.5	0.392493	0.392166	0.39259	0.892158	N	ADD	50364	1.00554	0.0165242	0.973499	1.03864	0.334544	0.737969	.
run1	9	22342327	9:22342327:A:G	A	G	N	G	A	A	1447.03	4793.49	0.0619542	0.062729	0.0617241	0.896833	N	ADD	50364	1.01567	0.03318	0.951721	1.08392	0.468592	0.639361	.
run1	9	22342373	9:22342373:A:G	A	G	N	G	A	A	10938.4	37018.2	0.476099	0.474179	0.47667	0.892554	N	ADD	50364	0.998471	0.0161439	0.967372	1.03057	-0.0948119	0.924464	.
run1	9	22342482	9:22342482:T:C	T	C	N	C	T	T	9493.72	31934.2	0.411285	0.411554	0.411206	0.848738	N	ADD	50364	1.00871	0.0168054	0.976029	1.04249	0.51619	0.605722	.
run1	9	22342523	9:22342523:C:G	C	G	N	G	C	C	9697.49	32555.8	0.419479	0.420387	0.419209	0.87709	N	ADD	50364	1.00991	0.0164839	0.977803	1.04307	0.598206	0.549702	.
run1	9	22343604	9:22343604:A:G	A	G	N	G	A	A	1202.08	4310.68	0.0547292	0.0521104	0.0555071	0.703128	N	ADD	50364	0.939221	0.0406518	0.867292	1.01712	-1.54246	0.122961	.
run1	9	22344386	9:22344386:T:A	T	A	N	A	T	T	1444.62	4785.36	0.0618495	0.0626243	0.0616193	0.89741	N	ADD	50364	1.0161	0.0331932	0.952099	1.0844	0.481159	0.630403	.
run1	9	22345095	9:22345095:G:A	G	A	N	A	G	G	1443.9	4782.04	0.0618095	0.0625932	0.0615766	0.897993	N	ADD	50364	1.01632	0.0331911	0.952306	1.08463	0.487615	0.625822	.
run1	9	22345329	9:22345329:T:C	T	C	N	C	T	T	10710	36252.9	0.466234	0.464278	0.466815	0.906264	N	ADD	50364	1.00011	0.0160464	0.969141	1.03206	0.00656089	0.994765	.
run1	9	22345394	9:22345394:T:C	T	C	N	C	T	T	1444.26	4784.26	0.0618351	0.0626089	0.0616053	0.897621	N	ADD	50364	1.01607	0.033193	0.952074	1.08437	0.480355	0.630975	.
run1	9	22345546	9:22345546:C:T	C	T	N	T	C	C	1444.62	4785.36	0.0618495	0.0626243	0.0616193	0.89741	N	ADD	50364	1.0161	0.0331932	0.952099	1.0844	0.481159	0.630403	.
run1	9	22345667	9:22345667:C:T	C	T	N	T	C	C	8821.47	29730.8	0.382736	0.382412	0.382832	0.90629	N	ADD	50364	1.00595	0.0164705	0.973994	1.03895	0.360153	0.718733	.
run1	9	22345789	9:22345789:A:G	A	G	N	G	A	A	10674.5	36131.6	0.464679	0.462742	0.465254	0.909925	N	ADD	50364	1.00003	0.0160146	0.969127	1.03192	0.00179601	0.998567	.
run1	9	22346105	9:22346105:G:T	G	T	N	T	G	G	9410.85	31542.7	0.406576	0.407961	0.406165	0.895647	N	ADD	50364	1.01266	0.0163826	0.980659	1.0457	0.767806	0.442602	.
run1	9	22346918	9:22346918:CA:C	CA	C	N	CA	C	C	11124.3	37234.2	0.48009	0.482238	0.479452	0.892019	N	ADD	50364	1.00014	0.0161352	0.96901	1.03228	0.00893455	0.992871	.
run1	9	22347178	9:22347178:C:A	C	A	N	A	C	C	8992.74	30300.2	0.39009	0.389836	0.390165	0.951327	N	ADD	50364	1.0061	0.0160151	0.975008	1.03818	0.3796	0.704242	.
run1	9	22347544	9:22347544:C:G	C	G	N	C	G	G	5885.25	19715.2	0.254154	0.255126	0.253866	0.676552	N	ADD	50364	0.998393	0.0212305	0.957702	1.04081	-0.0757383	0.939627	.
run1	9	22348397	9:22348397:G:A	G	A	N	A	G	G	1430.02	4755.07	0.0614039	0.0619914	0.0612294	0.895959	N	ADD	50364	1.01348	0.0333621	0.949333	1.08197	0.401449	0.68809	.
run1	9	22348821	9:22348821:T:A	T	A	N	A	T	T	1687.28	5605.71	0.0724027	0.0731436	0.0721827	0.844812	N	ADD	50364	1.01667	0.0318264	0.95519	1.08211	0.519504	0.603409	.
run1	9	22348828	9:22348828:A:T	A	T	N	T	A	A	9167.9	30640.5	0.395206	0.397429	0.394546	0.852317	N	ADD	50364	1.01702	0.0168594	0.983964	1.05119	1.00108	0.316788	.
run1	9	22351870	9:22351870:G:C	G	C	N	C	G	G	2694.14	9190.38	0.117986	0.116791	0.118341	0.437205	N	ADD	50364	0.974575	0.03583	0.908483	1.04548	-0.718768	0.472284	.
run1	9	22352470	9:22352470:A:T	A	T	N	T	A	A	1448.11	4791.36	0.0619438	0.0627757	0.0616966	0.895769	N	ADD	50364	1.01786	0.033194	0.95375	1.08629	0.533386	0.593766	.
run1	9	22352551	9:22352551:G:A	G	A	N	A	G	G	8865.73	29841	0.38427	0.38433	0.384251	0.809146	N	ADD	50364	1.00682	0.0174134	0.973038	1.04178	0.390386	0.696251	.
run1	9	22352710	9:22352710:A:T	A	T	N	T	A	A	8814.64	29653.6	0.381902	0.382116	0.381839	0.799475	N	ADD	50364	1.00658	0.0175344	0.972571	1.04177	0.373831	0.70853	.
run1	9	22352736	9:22352736:T:C	T	C	N	C	T	T	10276	34464.5	0.444171	0.445464	0.443787	0.819326	N	ADD	50364	1.01191	0.0169208	0.978903	1.04603	0.699826	0.484036	.
run1	9	22352781	9:22352781:A:G	A	G	N	G	A	A	8690.53	29187.3	0.37604	0.376735	0.375834	0.784537	N	ADD	50364	1.0102	0.0177524	0.975657	1.04597	0.571752	0.56749	.
run1	9	22352817	9:22352817:A:C	A	C	N	C	A	A	9058.54	30521.4	0.392939	0.392689	0.393013	0.821577	N	ADD	50364	1.00465	0.0172094	0.971327	1.03911	0.269494	0.78755	.
run1	9	22353145	9:22353145:G:A	G	A	N	A	G	G	8697.48	29296.7	0.377196	0.377036	0.377244	0.792871	N	ADD	50364	1.00532	0.0176555	0.971131	1.04072	0.300784	0.763579	.
run1	9	22353339	9:22353339:TC:T	TC	T	N	T	TC	TC	8156.84	27458.8	0.353582	0.3536	0.353577	0.830148	N	ADD	50364	1.00559	0.0174876	0.971711	1.04066	0.318987	0.749736	.
run1	9	22353759	9:22353759:A:T	A	T	N	T	A	A	8918.56	30080.5	0.387172	0.386621	0.387336	0.88919	N	ADD	50364	1.00401	0.0165857	0.971893	1.03718	0.241065	0.809504	.
run1	9	22354499	9:22354499:A:G	A	G	N	G	A	A	8789.67	29640.5	0.381524	0.381033	0.38167	0.809251	N	ADD	50364	1.0031	0.0174392	0.969391	1.03798	0.177368	0.859219	.
run1	9	22354501	9:22354501:A:G	A	G	N	G	A	A	8789.67	29640.5	0.381524	0.381033	0.38167	0.809251	N	ADD	50364	1.0031	0.0174392	0.969391	1.03798	0.177368	0.859219	.
run1	9	22354568	9:22354568:C:T	C	T	N	T	C	C	2474.2	8571.21	0.109656	0.107257	0.110368	0.842996	N	ADD	50364	0.975391	0.0266953	0.925669	1.02778	-0.933362	0.350633	.
run1	9	22354690	9:22354690:C:T	C	T	N	T	C	C	1456.32	4830.6	0.0624148	0.0631314	0.0622019	0.894382	N	ADD	50364	1.01507	0.033121	0.951271	1.08315	0.451668	0.651508	.
run1	9	22354716	9:22354716:C:T	C	T	N	T	C	C	1089.1	3971.45	0.0502397	0.0472124	0.0511389	0.889168	N	ADD	50364	0.937876	0.0377227	0.871035	1.00985	-1.70024	0.0890866	.
run1	9	22354807	9:22354807:T:A	T	A	N	A	T	T	10883.3	36580.4	0.471207	0.471791	0.471033	0.887552	N	ADD	50364	1.00852	0.01619	0.977017	1.04103	0.523788	0.600426	.
run1	9	22354829	9:22354829:G:A	G	A	N	A	G	G	8992.74	30323.1	0.390317	0.389836	0.390459	0.901238	N	ADD	50364	1.0033	0.016455	0.971455	1.03618	0.199995	0.841484	.
run1	9	22354837	9:22354837:T:C	T	C	N	C	T	T	1445.02	4786.61	0.0618659	0.0626419	0.0616354	0.897138	N	ADD	50364	1.01613	0.033194	0.952127	1.08444	0.482086	0.629745	.
run1	9	22354945	9:22354945:A:G	A	G	N	G	A	A	1108.7	4023.66	0.0509527	0.0480623	0.0518113	0.878736	N	ADD	50364	0.943603	0.0376455	0.876487	1.01586	-1.542	0.123073	.
run1	9	22355824	9:22355824:T:C	T	C	N	C	T	T	1441.36	4772.7	0.0616915	0.062483	0.0614564	0.8961	N	ADD	50364	1.01662	0.0332543	0.952469	1.08508	0.49555	0.620212	.
run1	9	22356187	9:22356187:G:A	G	A	N	G	A	A	5813.02	19517	0.25147	0.251995	0.251314	0.671485	N	ADD	50364	0.995117	0.0213911	0.954259	1.03773	-0.228818	0.81901	.
run1	9	22356481	9:22356481:G:T	G	T	N	T	G	G	9612.36	32236.9	0.415468	0.416697	0.415103	0.884756	N	ADD	50364	1.01073	0.0164315	0.978701	1.04381	0.649713	0.515878	.
run1	9	22356514	9:22356514:T:C	T	C	N	C	T	T	10874.1	36678.6	0.47209	0.471395	0.472297	0.890861	N	ADD	50364	1.00633	0.0161666	0.974947	1.03873	0.390527	0.696147	.
run1	9	22356694	9:22356694:A:G	A	G	N	A	G	G	5776.4	19400.1	0.249946	0.250407	0.249809	0.674334	N	ADD	50364	0.996552	0.0213932	0.95563	1.03923	-0.161458	0.871733	.
run1	9	22356700	9:22356700:A:G	A	G	N	G	A	A	1441.47	4772.97	0.0616953	0.0624879	0.0614598	0.896143	N	ADD	50364	1.01664	0.0332523	0.952499	1.08511	0.496419	0.619599	.
run1	9	22356772	9:22356772:C:G	C	G	N	G	C	C	1441.47	4772.97	0.0616953	0.0624879	0.0614598	0.896143	N	ADD	50364	1.01664	0.0332523	0.952499	1.08511	0.496419	0.619599	.
run1	9	22358028	9:22358028:A:G	A	G	N	G	A	A	1442	4775.4	0.0617246	0.0625108	0.0614911	0.890576	N	ADD	50364	1.01643	0.0333483	0.952115	1.08508	0.48854	0.625167	.
run1	9	22358389	9:22358389:A:G	A	G	N	G	A	A	9544.61	32066.1	0.413099	0.41376	0.412903	0.875389	N	ADD	50364	1.008	0.0165314	0.975861	1.04119	0.481876	0.629894	.
run1	9	22358625	9:22358625:C:T	C	T	N	T	C	C	9497.98	31930.5	0.41129	0.411738	0.411157	0.877975	N	ADD	50364	1.00676	0.0165196	0.974688	1.03989	0.40803	0.683252	.
run1	9	22358659	9:22358659:C:T	C	T	N	T	C	C	1553.49	5139.53	0.0664465	0.0673438	0.0661799	0.85694	N	ADD	50364	0.996937	0.0328612	0.934752	1.06326	-0.0933559	0.925621	.
run1	9	22358974	9:22358974:G:A	G	A	N	G	A	A	5911.83	19833.6	0.255593	0.256279	0.25539	0.66164	N	ADD	50364	0.997075	0.021432	0.956059	1.03985	-0.136676	0.891287	.
run1	9	22359488	9:22359488:T:G	T	G	N	G	T	T	9572.43	32172.6	0.414433	0.414966	0.414275	0.873302	N	ADD	50364	1.00645	0.0165469	0.974336	1.03963	0.388742	0.697467	.
run1	9	22360238	9:22360238:T:C	T	C	N	T	C	C	10353	34575.3	0.446035	0.448802	0.445214	0.868888	N	ADD	50364	1.00501	0.0164247	0.97317	1.03789	0.304136	0.761024	.
run1	9	22360241	9:22360241:T:G	T	G	N	T	G	G	6100.8	20535.1	0.264434	0.26447	0.264424	0.681738	N	ADD	50364	0.994229	0.0208977	0.954329	1.0358	-0.276967	0.781805	.
run1	9	22360387	9:22360387:T:C	T	C	N	C	T	T	10252.1	34594.4	0.445224	0.444429	0.44546	0.873444	N	ADD	50364	1.00242	0.0164052	0.970697	1.03517	0.147096	0.883056	.
run1	9	22361549	9:22361549:T:C	T	C	N	T	C	C	10324.3	34495.1	0.444954	0.44756	0.444181	0.866364	N	ADD	50364	1.00401	0.0164543	0.972148	1.03692	0.243236	0.807823	.
run1	9	22361562	9:22361562:C:T	C	T	N	T	C	C	2513.72	8672.53	0.111054	0.10897	0.111673	0.819479	N	ADD	50364	0.980072	0.0269	0.929738	1.03313	-0.748318	0.454268	.
run1	9	22361811	9:22361811:C:G	C	G	N	G	C	C	8813.01	29693.5	0.382282	0.382045	0.382352	0.882431	N	ADD	50364	1.00544	0.0166901	0.973078	1.03887	0.324832	0.745308	.
run1	9	22361886	9:22361886:C:A	C	A	N	A	C	C	2459.44	8510.04	0.108902	0.106617	0.109581	0.835426	N	ADD	50364	0.976538	0.0268854	0.926412	1.02938	-0.883078	0.377194	.
run1	9	22362022	9:22362022:A:AT	A	AT	N	AT	A	A	2459.13	8491.47	0.108715	0.106604	0.109342	0.82402	N	ADD	50364	0.979345	0.0270851	0.928711	1.03274	-0.770591	0.440949	.
run1	9	22362104	9:22362104:T:G	T	G	N	G	T	T	3399.29	10904.4	0.142004	0.14736	0.140413	0.96055	N	ADD	50364	1.03331	0.0221229	0.989462	1.0791	1.48111	0.138577	.
run1	9	22362256	9:22362256:T:G	T	G	N	G	T	T	9602.92	32272	0.415723	0.416287	0.415555	0.871281	N	ADD	50364	1.00752	0.0165593	0.975346	1.04076	0.452495	0.650913	.
run1	9	22362675	9:22362675:G:A	G	A	N	A	G	G	2515.03	8676.26	0.111104	0.109027	0.111721	0.819058	N	ADD	50364	0.980153	0.0269013	0.929812	1.03322	-0.745202	0.45615	.
run1	9	22362742	9:22362742:C:T	C	T	N	T	C	C	8875.01	29887.5	0.384823	0.384733	0.38485	0.882616	N	ADD	50364	1.00553	0.0166684	0.97321	1.03892	0.330806	0.740791	.
run1	9	22362790	9:22362790:T:C	T	C	N	T	C	C	9368.44	31015	0.400915	0.406123	0.399369	0.806485	N	ADD	50364	1.01425	0.0173067	0.980426	1.04925	0.817741	0.413505	.
run1	9	22362841	9:22362841:T:A	T	A	N	A	T	T	9521.58	31935.4	0.411573	0.412761	0.41122	0.871641	N	ADD	50364	1.01076	0.0165788	0.978443	1.04414	0.645477	0.518618	.
run1	9	22362930	9:22362930:CAGAGGGCTGATTGGTGTATTTACAATCCTCTAGCAAAAGGT:C	CAGAGGGCTGATTGGTGTATTTACAATCCTCTAGCAAAAGGT	C	N	C	CAGAGGGCTGATTGGTGTATTTACAATCCTCTAGCAAAAGGT	CAGAGGGCTGATTGGTGTATTTACAATCCTCTAGCAAAAGGT	9395.4	31609	0.40708	0.407291	0.407017	0.845091	N	ADD	50364	1.00722	0.0168669	0.974471	1.04108	0.426722	0.669582	.
run1	9	22363002	9:22363002:T:C	T	C	N	C	T	T	10014.6	33801.8	0.434997	0.434133	0.435253	0.849458	N	ADD	50364	1.0024	0.0166708	0.970181	1.0357	0.144055	0.885457	.
run1	9	22363052	9:22363052:A:G	A	G	N	G	A	A	10156.4	34185	0.44021	0.440281	0.440188	0.876016	N	ADD	50364	1.00624	0.0163938	0.974424	1.0391	0.379539	0.704288	.
run1	9	22363307	9:22363307:C:T	C	T	N	T	C	C	3422.65	11032.8	0.143509	0.148372	0.142065	0.931423	N	ADD	50364	1.03054	0.022377	0.98632	1.07674	1.3444	0.178819	.
run1	9	22363442	9:22363442:T:C	T	C	N	T	C	C	10225.8	34191.9	0.440967	0.44329	0.440277	0.865462	N	ADD	50364	1.00303	0.016477	0.971152	1.03595	0.183424	0.854465	.
run1	9	22363491	9:22363491:T:C	T	C	N	C	T	T	3323.96	10657.8	0.138807	0.144094	0.137237	0.940587	N	ADD	50364	1.03448	0.0225676	0.98972	1.08126	1.50207	0.13308	.
run1	9	22363883	9:22363883:C:T	C	T	N	T	C	C	9286.69	31178.6	0.401728	0.402579	0.401475	0.879176	N	ADD	50364	1.00872	0.0165724	0.976481	1.04202	0.523831	0.600396	.
run1	9	22363957	9:22363957:C:G	C	G	N	G	C	C	1188.37	4255.63	0.0540465	0.0515159	0.0547982	0.733843	N	ADD	50364	0.946742	0.0400004	0.875353	1.02395	-1.36819	0.171251	.
run1	9	22364080	9:22364080:G:A	G	A	N	A	G	G	9509.04	31908	0.411177	0.412218	0.410868	0.871901	N	ADD	50364	1.01018	0.0165797	0.977885	1.04355	0.611162	0.541092	.
run1	9	22364573	9:22364573:T:A	T	A	N	T	A	A	5512.03	18558.7	0.238968	0.238947	0.238974	0.680621	N	ADD	50364	0.99237	0.0216211	0.951195	1.03533	-0.354273	0.723135	.
run1	9	22365565	9:22365565:G:A	G	A	N	A	G	G	3362.39	11433.3	0.146888	0.14576	0.147223	0.7391	N	ADD	50364	0.992682	0.0250526	0.945117	1.04264	-0.293167	0.769395	.
run1	9	22365772	9:22365772:G:T	G	T	N	T	G	G	4315.53	14804.1	0.189814	0.187079	0.190627	0.688403	N	ADD	50364	0.983521	0.0235026	0.939244	1.02989	-0.706988	0.479574	.
run1	9	22365968	9:22365968:C:CT	C	CT	N	CT	C	C	8977.84	30342.5	0.390362	0.38919	0.39071	0.836571	N	ADD	50364	0.998046	0.0170824	0.965184	1.03203	-0.114479	0.908858	.
run1	9	22366014	9:22366014:A:G	A	G	N	G	A	A	3330.02	10852	0.140795	0.144357	0.139737	0.889479	N	ADD	50364	1.00617	0.0231385	0.961563	1.05286	0.266035	0.790212	.
run1	9	22366015	9:22366015:T:C	T	C	N	C	T	T	4406.6	14767.1	0.190351	0.191026	0.190151	0.834146	N	ADD	50364	0.985955	0.0212419	0.94575	1.02787	-0.665865	0.505498	.
run1	9	22366218	9:22366218:A:G	A	G	N	G	A	A	9200.93	31213.2	0.401221	0.398861	0.401922	0.865899	N	ADD	50364	0.992716	0.0167111	0.960728	1.02577	-0.43745	0.661785	.
run1	9	22366367	9:22366367:A:G	A	G	N	G	A	A	9706.66	32715.9	0.42116	0.420785	0.421271	0.85454	N	ADD	50364	1.00313	0.0166923	0.970847	1.0365	0.187501	0.851268	.
run1	9	22366400	9:22366400:T:C	T	C	N	T	C	C	9654.59	32076.1	0.41429	0.418528	0.413032	0.828047	N	ADD	50364	1.01122	0.0169632	0.978154	1.04541	0.65785	0.510635	.
run1	9	22366784	9:22366784:CA:C	CA	C	N	CA	C	C	10811.5	36097.6	0.4657	0.468678	0.464816	0.842624	N	ADD	50364	1.0054	0.0166174	0.973186	1.03869	0.324344	0.745678	.
run1	9	22366889	9:22366889:G:A	G	A	N	A	G	G	9734.53	32827	0.422539	0.421993	0.422701	0.856375	N	ADD	50364	1.00219	0.0166675	0.969975	1.03547	0.13098	0.895791	.
run1	9	22368104	9:22368104:C:G	C	G	N	G	C	C	9880.35	33376.8	0.429445	0.428314	0.429781	0.844114	N	ADD	50364	0.997777	0.0167513	0.96555	1.03108	-0.132867	0.894298	.
run1	9	22368121	9:22368121:C:T	C	T	N	C	T	T	10865.8	36321.5	0.468462	0.471032	0.467698	0.849215	N	ADD	50364	1.0063	0.016542	0.974196	1.03946	0.379592	0.704248	.
run1	9	22368818	9:22368818:C:T	C	T	N	T	C	C	9710.78	32733.1	0.421372	0.420963	0.421493	0.843247	N	ADD	50364	1.00174	0.0168017	0.969287	1.03527	0.103331	0.9177	.
run1	9	22369400	9:22369400:A:G	A	G	N	G	A	A	1647.97	5441.73	0.0703846	0.0714398	0.0700712	0.851832	N	ADD	50364	1.00071	0.0320878	0.939713	1.06567	0.0221334	0.982342	.
run1	9	22369541	9:22369541:A:G	A	G	N	G	A	A	9662.84	32571.7	0.419293	0.418885	0.419414	0.844925	N	ADD	50364	1.00281	0.0167937	0.970341	1.03637	0.167133	0.867266	.
run1	9	22369654	9:22369654:G:C	G	C	N	G	C	C	10673.6	35701.7	0.460401	0.462701	0.459718	0.846983	N	ADD	50364	1.00485	0.0165785	0.972728	1.03804	0.292089	0.770219	.
run1	9	22370116	9:22370116:T:C	T	C	N	C	T	T	8917.37	30188.5	0.388232	0.386569	0.388726	0.848582	N	ADD	50364	0.996062	0.0169758	0.963466	1.02976	-0.232429	0.816205	.
run1	9	22370253	9:22370253:G:GA	G	GA	N	GA	G	G	9514.66	32156.1	0.413696	0.412461	0.414063	0.809628	N	ADD	50364	0.999248	0.0171919	0.966139	1.03349	-0.0437768	0.965082	.
run1	9	22370745	9:22370745:G:A	G	A	N	A	G	G	9634.02	32465.4	0.417952	0.417636	0.418046	0.844035	N	ADD	50364	1.003	0.0168118	0.970486	1.0366	0.177952	0.858761	.
run1	9	22370901	9:22370901:A:C	A	C	N	C	A	A	8922.12	30180.8	0.388203	0.386775	0.388627	0.847632	N	ADD	50364	0.99741	0.0169843	0.964754	1.03117	-0.152714	0.878624	.
run1	9	22371042	9:22371042:G:A	G	A	N	A	G	G	9642.68	32501.3	0.418394	0.418011	0.418507	0.842136	N	ADD	50364	1.00279	0.0168279	0.970253	1.03641	0.165437	0.8686	.
run1	9	22371056	9:22371056:G:C	G	C	N	C	G	G	9630.14	32451.3	0.417773	0.417468	0.417864	0.843288	N	ADD	50364	1.00316	0.0168197	0.970629	1.03678	0.187594	0.851195	.
run1	9	22371698	9:22371698:G:C	G	C	N	C	G	G	2573.78	8887.51	0.113785	0.111574	0.114441	0.80568	N	ADD	50364	0.978316	0.0268462	0.92817	1.03117	-0.816591	0.414162	.
run1	9	22371903	9:22371903:T:A	T	A	N	A	T	T	9596.94	32337.6	0.416315	0.416028	0.4164	0.843681	N	ADD	50364	1.0032	0.0168229	0.970666	1.03683	0.190174	0.849173	.
run1	9	22372784	9:22372784:G:T	G	T	N	T	G	G	8975.8	30353	0.390446	0.389102	0.390845	0.845564	N	ADD	50364	0.99715	0.0169866	0.964498	1.03091	-0.168023	0.866565	.
run1	9	22372817	9:22372817:C:T	C	T	N	T	C	C	8959.18	30283.8	0.389593	0.388381	0.389953	0.842528	N	ADD	50364	0.998067	0.0170252	0.965312	1.03193	-0.113649	0.909516	.
run1	9	22372940	9:22372940:G:A	G	A	N	G	A	A	10795.6	36087.5	0.465443	0.467989	0.464686	0.843819	N	ADD	50364	1.00572	0.0166043	0.97352	1.03899	0.343674	0.731091	.
run1	9	22372958	9:22372958:A:ACC	A	ACC	N	ACC	A	A	11039.1	37176.9	0.478675	0.478545	0.478713	0.83333	N	ADD	50364	1.00461	0.0166944	0.972267	1.03802	0.275298	0.783087	.
run1	9	22372963	9:22372963:T:C	T	C	N	C	T	T	9353.66	31514.3	0.405726	0.405482	0.405798	0.843597	N	ADD	50364	1.00125	0.0168946	0.968637	1.03496	0.0738207	0.941153	.
run1	9	22373125	9:22373125:G:GTA	G	GTA	N	GTA	G	G	9995.13	33893.2	0.435712	0.43329	0.436431	0.808167	N	ADD	50364	0.991663	0.0170921	0.958993	1.02545	-0.489812	0.624267	.
run1	9	22373457	9:22373457:C:T	C	T	N	T	C	C	11080.1	37271.2	0.480018	0.480323	0.479928	0.858117	N	ADD	50364	1.00594	0.0164475	0.974033	1.0389	0.360336	0.718596	.
run1	9	22374032	9:22374032:C:T	C	T	N	T	C	C	9654.8	32736.7	0.420851	0.418536	0.421538	0.84749	N	ADD	50364	0.991767	0.0167591	0.959719	1.02488	-0.493296	0.621803	.
run1	9	22375117	9:22375117:G:A	G	A	N	G	A	A	10311.3	34599.8	0.445865	0.446996	0.445529	0.866599	N	ADD	50364	1.01598	0.0164261	0.983793	1.04922	0.965194	0.334448	.
run1	9	22375184	9:22375184:C:T	C	T	N	C	T	T	10315.6	34625.6	0.446164	0.447182	0.445862	0.867651	N	ADD	50364	1.01519	0.0164152	0.983043	1.04838	0.918128	0.358552	.
run1	9	22375435	9:22375435:A:G	A	G	N	A	G	G	8602.48	28640.6	0.369739	0.372918	0.368795	0.860503	N	ADD	50364	1.0298	0.0169535	0.996143	1.06459	1.73204	0.0832663	.
run1	9	22375576	9:22375576:T:C	T	C	N	C	T	T	1730.28	6053.79	0.0772781	0.0750076	0.0779525	0.839254	N	ADD	50364	0.954143	0.031364	0.897256	1.01464	-1.49667	0.134478	.
run1	9	22376805	9:22376805:C:T	C	T	N	C	T	T	9629.18	32284.2	0.416105	0.417426	0.415712	0.878716	N	ADD	50364	1.01312	0.0164442	0.980992	1.04631	0.792951	0.427806	.
run1	9	22376970	9:22376970:G:A	G	A	N	G	A	A	5621.55	18823.9	0.242688	0.243695	0.242389	0.727283	N	ADD	50364	1.00221	0.0207861	0.962198	1.04388	0.106068	0.915528	.
run1	9	22377055	9:22377055:A:G	A	G	N	A	G	G	9691.72	32503	0.418898	0.420137	0.41853	0.887068	N	ADD	50364	1.01242	0.0163533	0.980482	1.04539	0.754652	0.450458	.
run1	9	22377712	9:22377712:G:A	G	A	N	G	A	A	5383.68	18004.6	0.232193	0.233383	0.231839	0.751614	N	ADD	50364	1.00204	0.0207623	0.962082	1.04366	0.0981603	0.921805	.
run1	9	22377740	9:22377740:TA:T	TA	T	N	TA	T	T	9542.9	31985.1	0.412278	0.413686	0.41186	0.918848	N	ADD	50364	1.01256	0.0161035	0.981101	1.04503	0.775138	0.438258	.
run1	9	22377818	9:22377818:C:G	C	G	N	G	C	C	1632.2	5729.1	0.073081	0.0707562	0.0737716	0.788069	N	ADD	50364	0.978505	0.0333669	0.91656	1.04464	-0.651237	0.514894	.
run1	9	22377935	9:22377935:G:A	G	A	N	G	A	A	9564.62	32038.9	0.413028	0.414627	0.412553	0.913217	N	ADD	50364	1.014	0.0161469	0.982414	1.04661	0.861172	0.389143	.
run1	9	22377966	9:22377966:G:A	G	A	N	G	A	A	5386.4	18005.1	0.232224	0.233501	0.231845	0.750852	N	ADD	50364	1.00313	0.0207712	0.963113	1.04481	0.150485	0.880382	.
run1	9	22378131	9:22378131:GT:G	GT	G	N	G	GT	GT	1558.93	5166.92	0.0667724	0.0675795	0.0665326	0.821684	N	ADD	50364	0.995947	0.033491	0.932672	1.06352	-0.121258	0.903486	.
run1	9	22378431	9:22378431:G:A	G	A	N	G	A	A	9806.03	32930.2	0.424274	0.425092	0.424031	0.907293	N	ADD	50364	1.01165	0.0161424	0.980143	1.04417	0.717472	0.473083	.
run1	9	22378745	9:22378745:C:G	C	G	N	C	G	G	9465.74	31728.4	0.408964	0.410341	0.408555	0.91225	N	ADD	50364	1.01242	0.0161828	0.980814	1.04505	0.762836	0.445561	.
run1	9	22378832	9:22378832:G:C	G	C	N	G	C	C	4606.49	15504.7	0.199658	0.199692	0.199648	0.697305	N	ADD	50364	0.992533	0.0227908	0.949173	1.03787	-0.328873	0.742252	.
run1	9	22379219	9:22379219:T:G	T	G	N	G	T	T	3754.04	12525.4	0.161618	0.162738	0.161285	0.89577	N	ADD	50364	0.989862	0.0218762	0.948318	1.03323	-0.465772	0.641378	.
run1	9	22379370	9:22379370:C:T	C	T	N	C	T	T	9204.14	30851.5	0.397661	0.399001	0.397264	0.979608	N	ADD	50364	1.01124	0.015688	0.980617	1.04281	0.712282	0.47629	.
run1	9	22380028	9:22380028:G:A	G	A	N	G	A	A	9596.12	32163.1	0.414574	0.415993	0.414153	0.915763	N	ADD	50364	1.01271	0.0161162	0.981223	1.04521	0.783768	0.433176	.
run1	9	22380147	9:22380147:A:G	A	G	N	G	A	A	1747.8	6077.75	0.0776899	0.0757673	0.078261	0.832942	N	ADD	50364	0.961881	0.0313649	0.904531	1.02287	-1.2391	0.215309	.
run1	9	22380413	9:22380413:G:A	G	A	N	A	G	G	4258.23	14371.1	0.184947	0.184595	0.185052	0.719821	N	ADD	50364	1.01697	0.0231457	0.971864	1.06416	0.726914	0.467278	.
run1	9	22380443	9:22380443:A:G	A	G	N	G	A	A	3495.3	11891.9	0.15276	0.151522	0.153128	0.747915	N	ADD	50364	0.999183	0.0244931	0.95235	1.04832	-0.0333755	0.973375	.
run1	9	22380610	9:22380610:A:G	A	G	N	G	A	A	2958.88	9798.05	0.126647	0.128268	0.126166	0.761388	N	ADD	50364	1.03579	0.0261149	0.984109	1.09019	1.34657	0.178119	.
run1	9	22381202	9:22381202:G:T	G	T	N	G	T	T	9837.33	33034.2	0.425617	0.426449	0.425369	0.905191	N	ADD	50364	1.01202	0.0161568	0.980475	1.04458	0.739513	0.459595	.
run1	9	22381409	9:22381409:G:T	G	T	N	T	G	G	2849.92	9380.75	0.121423	0.123544	0.120793	0.886194	N	ADD	50364	0.998097	0.0246698	0.950985	1.04754	-0.0772041	0.938461	.
run1	9	22381732	9:22381732:C:T	C	T	N	C	T	T	9828.59	33003.5	0.425225	0.42607	0.424974	0.905631	N	ADD	50364	1.012	0.0161538	0.980458	1.04455	0.738257	0.460358	.
run1	9	22381875	9:22381875:G:A	G	A	N	G	A	A	4614.77	15517.8	0.199871	0.200051	0.199817	0.695379	N	ADD	50364	0.993949	0.0228118	0.950488	1.0394	-0.266073	0.790183	.
run1	9	22381899	9:22381899:T:C	T	C	N	C	T	T	2919.35	9810.03	0.126374	0.126554	0.12632	0.754733	N	ADD	50364	1.00572	0.026338	0.955119	1.059	0.2165	0.828598	.
run1	9	22381955	9:22381955:G:A	G	A	N	A	G	G	1542.55	5105.57	0.0660008	0.0668698	0.0657427	0.88027	N	ADD	50364	0.997843	0.032525	0.936218	1.06353	-0.0663786	0.947076	.
run1	9	22382145	9:22382145:A:G	A	G	N	A	G	G	1184.73	3866.01	0.0501423	0.0513581	0.0497812	0.402959	N	ADD	50364	1.05089	0.0543488	0.944703	1.16901	0.913309	0.36108	.
run1	9	22382191	9:22382191:G:C	G	C	N	G	C	C	6582.14	22032.1	0.284075	0.285337	0.2837	0.820111	N	ADD	50364	1.01396	0.0186046	0.977653	1.05162	0.74518	0.456163	.
run1	9	22382412	9:22382412:A:G	A	G	N	G	A	A	2833.52	9438.06	0.121829	0.122833	0.12153	0.76177	N	ADD	50364	0.979024	0.0266606	0.92918	1.03154	-0.795128	0.426539	.
run1	9	22382449	9:22382449:C:T	C	T	N	C	T	T	6579.63	22033.4	0.284062	0.285227	0.283716	0.820297	N	ADD	50364	1.01317	0.018604	0.976891	1.05079	0.703245	0.481903	.
run1	9	22382636	9:22382636:T:C	T	C	N	T	C	C	6822.44	22893.6	0.295013	0.295754	0.294793	0.819726	N	ADD	50364	1.0128	0.0184106	0.976908	1.05002	0.690963	0.489589	.
run1	9	22382647	9:22382647:G:A	G	A	N	A	G	G	1651.93	5451.51	0.070521	0.0716115	0.0701971	0.776917	N	ADD	50364	1.05404	0.0335568	0.986947	1.1257	1.56841	0.116786	.
run1	9	22382738	9:22382738:T:C	T	C	N	T	C	C	6578.9	22030.9	0.28403	0.285196	0.283683	0.820352	N	ADD	50364	1.01318	0.0186039	0.976906	1.05081	0.70404	0.481408	.
run1	9	22382900	9:22382900:A:C	A	C	N	A	C	C	9451.58	31376.1	0.405326	0.409727	0.404018	0.842437	N	ADD	50364	1.01468	0.0168899	0.981639	1.04883	0.862767	0.388266	.
run1	9	22383058	9:22383058:G:A	G	A	N	G	A	A	9800.04	32885.3	0.423768	0.424832	0.423452	0.902227	N	ADD	50364	1.0132	0.0161898	0.981559	1.04587	0.810289	0.417774	.
run1	9	22383443	9:22383443:T:C	T	C	N	T	C	C	9824.48	32972.6	0.424878	0.425892	0.424576	0.904772	N	ADD	50364	1.01286	0.0161624	0.98128	1.04546	0.790758	0.429085	.
run1	9	22383494	9:22383494:C:G	C	G	N	C	G	G	5707.89	19556.8	0.250821	0.247437	0.251826	0.768664	N	ADD	50364	0.974086	0.0200789	0.936497	1.01318	-1.30762	0.191002	.
run1	9	22383771	9:22383771:A:G	A	G	N	G	A	A	1824.38	6190.17	0.0795662	0.0790869	0.0797086	0.751986	N	ADD	50364	1.00287	0.0324883	0.941001	1.0688	0.0881702	0.929741	.
run1	9	22383816	9:22383816:A:G	A	G	N	A	G	G	9824.27	32970.2	0.424851	0.425883	0.424545	0.904836	N	ADD	50364	1.01294	0.0161614	0.981362	1.04554	0.795807	0.426144	.
run1	9	22384228	9:22384228:A:C	A	C	N	A	C	C	9792.42	32838.7	0.42323	0.424503	0.422852	0.900909	N	ADD	50364	1.01454	0.0162032	0.98283	1.04728	0.891113	0.372869	.
run1	9	22384765	9:22384765:G:T	G	T	N	G	T	T	5424.34	18110.5	0.233648	0.235146	0.233203	0.753548	N	ADD	50364	1.00505	0.0206825	0.965123	1.04663	0.24355	0.80758	.
run1	9	22385118	9:22385118:A:C	A	C	N	A	C	C	9708.21	32584.3	0.419868	0.420852	0.419576	0.902303	N	ADD	50364	1.01197	0.0162076	0.980325	1.04463	0.733941	0.462985	.
run1	9	22385189	9:22385189:G:T	G	T	N	G	T	T	9764.98	32803.6	0.422609	0.423313	0.4224	0.905099	N	ADD	50364	1.01066	0.0161715	0.979131	1.04321	0.655801	0.511952	.
run1	9	22385639	9:22385639:G:A	G	A	N	G	A	A	5426.85	18130.6	0.233872	0.235254	0.233461	0.752725	N	ADD	50364	1.00409	0.0206914	0.964181	1.04564	0.197088	0.843759	.
run1	9	22385852	9:22385852:T:C	T	C	N	T	C	C	5399.48	18060.8	0.232907	0.234068	0.232562	0.751869	N	ADD	50364	1.00211	0.0207392	0.962197	1.04369	0.101848	0.918877	.
run1	9	22385879	9:22385879:C:CAAAT	C	CAAAT	N	CAAAT	C	C	2103.29	6844.62	0.0888324	0.0911778	0.0881357	0.769556	N	ADD	50364	1.06356	0.0302772	1.00229	1.12859	2.03537	0.0418136	.
run1	9	22385879	9:22385879:C:CAAATAAAT	C	CAAATAAAT	N	C	CAAATAAAT	CAAATAAAT	10877.3	36700.5	0.47234	0.471533	0.472579	0.842879	N	ADD	50364	1.00588	0.016603	0.973678	1.03915	0.353329	0.723842	.
run1	9	22385879	9:22385879:C:CAAATAAATAAAT	C	CAAATAAATAAAT	N	CAAATAAATAAAT	C	C	1488.08	5148.39	0.0658851	0.0645086	0.066294	0.779327	N	ADD	50364	0.994855	0.0350213	0.928859	1.06554	-0.147281	0.88291	.
run1	9	22386425	9:22386425:A:G	A	G	N	A	G	G	9863.44	33129	0.426817	0.427581	0.42659	0.874357	N	ADD	50364	1.01072	0.0164314	0.97869	1.0438	0.649021	0.516325	.
run1	9	22387074	9:22387074:G:T	G	T	N	T	G	G	1702.78	5696.43	0.0734574	0.0738158	0.0733509	0.75606	N	ADD	50364	1.03732	0.0334981	0.971406	1.10772	1.09393	0.273985	.
run1	9	22387798	9:22387798:G:A	G	A	N	G	A	A	8621.64	29073.8	0.37423	0.373749	0.374373	0.877237	N	ADD	50364	1.00652	0.0167775	0.973958	1.04017	0.387212	0.698599	.
run1	9	22388891	9:22388891:C:A	C	A	N	A	C	C	1231.42	4337.28	0.0552846	0.0533822	0.0558496	0.789848	N	ADD	50364	0.971308	0.0379606	0.901664	1.04633	-0.766896	0.443144	.
run1	9	22390302	9:22390302:A:C	A	C	N	C	A	A	1431.08	4991.42	0.0637608	0.0620373	0.0642727	0.847141	N	ADD	50364	0.953478	0.0341221	0.891796	1.01942	-1.39615	0.16267	.
run1	9	22390335	9:22390335:C:T	C	T	N	T	C	C	1431.08	4991.42	0.0637608	0.0620373	0.0642727	0.847141	N	ADD	50364	0.953478	0.0341221	0.891796	1.01942	-1.39615	0.16267	.
run1	9	22391184	9:22391184:C:A	C	A	N	C	A	A	5977.1	20043.4	0.258324	0.259108	0.258091	0.752166	N	ADD	50364	1.00477	0.0200183	0.966114	1.04498	0.237878	0.811976	.
run1	9	22391702	9:22391702:A:G	A	G	N	A	G	G	7142.84	23857.1	0.307759	0.309643	0.3072	0.811077	N	ADD	50364	1.01906	0.0182915	0.983176	1.05626	1.03236	0.301905	.
run1	9	22391743	9:22391743:T:A	T	A	N	T	A	A	4679.03	15725.9	0.202574	0.202836	0.202497	0.674538	N	ADD	50364	0.995472	0.0230468	0.951506	1.04147	-0.196914	0.843895	.
run1	9	22391924	9:22391924:C:T	C	T	N	T	C	C	6783.56	22470.5	0.290426	0.294068	0.289344	0.844862	N	ADD	50364	1.00629	0.0182019	0.971025	1.04284	0.344599	0.730396	.
run1	9	22392164	9:22392164:A:T	A	T	N	A	T	T	4739.04	15952.5	0.20542	0.205438	0.205414	0.677224	N	ADD	50364	0.992509	0.022889	0.948967	1.03805	-0.328511	0.742525	.
run1	9	22392359	9:22392359:T:C	T	C	N	C	T	T	6660.45	22074.4	0.285272	0.288731	0.284244	0.857098	N	ADD	50364	1.00568	0.0181689	0.970498	1.04214	0.311791	0.7552	.
run1	9	22393336	9:22393336:T:A	T	A	N	A	T	T	1403.3	4854.93	0.06213	0.0608333	0.0625152	0.901826	N	ADD	50364	0.961849	0.0333898	0.900918	1.0269	-1.16497	0.24403	.
run1	9	22394169	9:22394169:G:A	G	A	N	A	G	G	1411.53	4872.3	0.0623842	0.0611899	0.0627389	0.904485	N	ADD	50364	0.964453	0.0332608	0.903585	1.02942	-1.08821	0.276504	.
run1	9	22394613	9:22394613:T:C	T	C	N	T	C	C	9150.09	30533.7	0.393969	0.396657	0.393171	0.833813	N	ADD	50364	1.00778	0.0170527	0.974656	1.04203	0.454616	0.649385	.
run1	9	22394963	9:22394963:T:G	T	G	N	G	T	T	10635.4	36147.9	0.464451	0.461044	0.465463	0.729539	N	ADD	50364	0.98137	0.0178824	0.94757	1.01638	-1.05163	0.292967	.
run1	9	22395038	9:22395038:A:C	A	C	N	C	A	A	5673.86	19341.9	0.248349	0.245962	0.249058	0.814607	N	ADD	50364	0.984566	0.0195528	0.947548	1.02303	-0.795525	0.426308	.
run1	9	22395330	9:22395330:G:A	G	A	N	A	G	G	3323.98	11308.2	0.145264	0.144095	0.145611	0.80135	N	ADD	50364	0.981341	0.0242001	0.935882	1.02901	-0.778298	0.436393	.
run1	9	22395404	9:22395404:C:T	C	T	N	T	C	C	3466.6	11752	0.151086	0.150278	0.151326	0.796714	N	ADD	50364	0.986658	0.0238474	0.941603	1.03387	-0.563238	0.573273	.
run1	9	22395570	9:22395570:G:A	G	A	N	A	G	G	7278.84	24523.8	0.315728	0.315538	0.315785	0.898214	N	ADD	50364	0.999947	0.0172753	0.966657	1.03438	-0.00305284	0.997564	.
run1	9	22395664	9:22395664:C:T	C	T	N	C	T	T	9567.15	31864.6	0.411323	0.414737	0.410309	0.827684	N	ADD	50364	1.01084	0.0169832	0.977745	1.04505	0.634738	0.525599	.
run1	9	22395722	9:22395722:G:<INS:ME:ALU>	G	<INS:ME:ALU>	N	<INS:ME:ALU>	G	G	2972.08	10018.2	0.128963	0.12884	0.129	0.488891	N	ADD	50364	1.00688	0.0324448	0.944841	1.07298	0.21118	0.832747	.
run1	9	22396082	9:22396082:C:T	C	T	N	T	C	C	1504.67	4921.83	0.0638005	0.0652274	0.0633766	0.783021	N	ADD	50364	1.06655	0.0349503	0.99594	1.14217	1.84356	0.0652472	.
run1	9	22396337	9:22396337:G:T	G	T	N	G	T	T	7935.28	26219.4	0.339078	0.343995	0.337618	0.81413	N	ADD	50364	1.01185	0.0178034	0.977147	1.04778	0.661439	0.508331	.
run1	9	22396636	9:22396636:T:C	T	C	N	C	T	T	1156.92	4025.12	0.0514459	0.0501525	0.0518301	0.898235	N	ADD	50364	0.948948	0.036636	0.883198	1.01959	-1.43031	0.152628	.
run1	9	22396642	9:22396642:A:G	A	G	N	G	A	A	1156.92	4025.12	0.0514459	0.0501525	0.0518301	0.898235	N	ADD	50364	0.948948	0.036636	0.883198	1.01959	-1.43031	0.152628	.
run1	9	22396831	9:22396831:T:C	T	C	N	C	T	T	4033.7	13563.5	0.1747	0.174861	0.174652	0.81916	N	ADD	50364	0.992915	0.0221529	0.950726	1.03698	-0.320953	0.748246	.
run1	9	22396934	9:22396934:G:T	G	T	N	G	T	T	7916.39	26133.9	0.338042	0.343176	0.336517	0.813956	N	ADD	50364	1.01329	0.0178146	0.978516	1.04929	0.740853	0.458782	.
run1	9	22397161	9:22397161:A:G	A	G	N	G	A	A	4023.37	13532.5	0.174289	0.174413	0.174253	0.819796	N	ADD	50364	0.992517	0.0221665	0.95032	1.03659	-0.338841	0.734729	.
run1	9	22397797	9:22397797:T:C	T	C	N	C	T	T	1375.26	4525.52	0.0585813	0.0596175	0.0582736	0.87557	N	ADD	50364	1.0217	0.0344174	0.955057	1.093	0.623888	0.532701	.
run1	9	22397940	9:22397940:C:T	C	T	N	T	C	C	1373.96	4522.9	0.0585424	0.0595612	0.0582398	0.876363	N	ADD	50364	1.02118	0.0344156	0.954572	1.09244	0.609072	0.542477	.
run1	9	22398179	9:22398179:A:G	A	G	N	G	A	A	1436.52	4955.64	0.0634595	0.0622731	0.0638119	0.898978	N	ADD	50364	0.964699	0.0330902	0.904119	1.02934	-1.08609	0.27744	.
run1	9	22398466	9:22398466:G:A	G	A	N	G	A	A	11282.7	38099.6	0.490253	0.489104	0.490595	0.771353	N	ADD	50364	0.997341	0.0173343	0.964026	1.03181	-0.15361	0.877917	.
run1	9	22398960	9:22398960:A:C	A	C	N	C	A	A	2296.53	7756.72	0.0998059	0.0995547	0.0998805	0.794984	N	ADD	50364	0.987055	0.0284906	0.933448	1.04374	-0.457334	0.647431	.
run1	9	22399009	9:22399009:C:G	C	G	N	G	C	C	3991.35	13533	0.173977	0.173025	0.17426	0.819573	N	ADD	50364	0.992099	0.0222118	0.949836	1.03624	-0.357102	0.721015	.
run1	9	22399170	9:22399170:T:C	T	C	N	C	T	T	1862.06	6022.67	0.0782775	0.0807205	0.0775518	0.814482	N	ADD	50364	1.03524	0.0311303	0.973969	1.10038	1.11268	0.265847	.
run1	9	22399391	9:22399391:C:T	C	T	N	T	C	C	8011.84	27053	0.348114	0.347314	0.348352	0.896665	N	ADD	50364	1.00284	0.0168818	0.970205	1.03658	0.168206	0.866421	.
run1	9	22399693	9:22399693:T:C	T	C	N	C	T	T	8015.34	27057.8	0.348196	0.347466	0.348413	0.896437	N	ADD	50364	1.00326	0.0168823	0.970603	1.03701	0.192584	0.847284	.
run1	9	22400968	9:22400968:T:C	T	C	N	C	T	T	7231.76	23915.2	0.309219	0.313498	0.307948	0.880184	N	ADD	50364	1.00908	0.0175325	0.974994	1.04436	0.515575	0.606152	.
run1	9	22401040	9:22401040:T:C	T	C	N	C	T	T	7741.36	26147.3	0.336437	0.335589	0.336689	0.894072	N	ADD	50364	1.00109	0.0170401	0.968208	1.03509	0.0639539	0.949007	.
run1	9	22401157	9:22401157:T:C	T	C	N	C	T	T	4678.42	15812.1	0.203424	0.20281	0.203606	0.833417	N	ADD	50364	0.997305	0.0207199	0.957616	1.03864	-0.130249	0.896369	.
run1	9	22401413	9:22401413:T:C	T	C	N	C	T	T	7767.86	26222.4	0.337446	0.336737	0.337656	0.896147	N	ADD	50364	1.00221	0.0170066	0.969355	1.03618	0.129809	0.896718	.
run1	9	22402327	9:22402327:T:C	T	C	N	C	T	T	1780.22	5865	0.0758997	0.0771728	0.0755215	0.755619	N	ADD	50364	1.05771	0.0328991	0.99166	1.12816	1.70541	0.0881186	.
run1	9	22402955	9:22402955:C:T	C	T	N	T	C	C	1458.8	4775.69	0.0618943	0.063239	0.0614948	0.777167	N	ADD	50364	1.06259	0.0355786	0.99102	1.13933	1.70641	0.087931	.
run1	9	22402997	9:22402997:A:AAAAAAAC	A	AAAAAAAC	N	AAAAAAAC	A	A	7571.81	25612.4	0.329444	0.328239	0.329801	0.879695	N	ADD	50364	0.999067	0.0172832	0.965791	1.03349	-0.053981	0.95695	.
run1	9	22403160	9:22403160:A:G	A	G	N	G	A	A	4996.46	16903.3	0.217415	0.216597	0.217658	0.828994	N	ADD	50364	0.996763	0.0202878	0.957906	1.0372	-0.15983	0.873015	.
run1	9	22403504	9:22403504:C:G	C	G	N	G	C	C	7218.77	23899.2	0.30893	0.312934	0.307741	0.888433	N	ADD	50364	1.0071	0.017455	0.973232	1.04215	0.405503	0.685108	.
run1	9	22403690	9:22403690:T:TA	T	TA	N	TA	T	T	2930.55	9893.68	0.127315	0.127039	0.127397	0.465321	N	ADD	50364	0.979285	0.0335695	0.916927	1.04588	-0.623557	0.532918	.
run1	9	22403942	9:22403942:G:A	G	A	N	A	G	G	1543.43	5102.38	0.0659778	0.0669079	0.0657015	0.768904	N	ADD	50364	1.05019	0.0348091	0.980928	1.12434	1.40676	0.159499	.
run1	9	22404195	9:22404195:T:C	T	C	N	C	T	T	4502.73	15168.5	0.195291	0.195194	0.195319	0.841709	N	ADD	50364	0.996417	0.0209221	0.956384	1.03813	-0.171566	0.863779	.
run1	9	22404480	9:22404480:G:A	G	A	N	A	G	G	4119.55	14191.9	0.181791	0.178583	0.182744	0.81145	N	ADD	50364	0.993392	0.0220458	0.951382	1.03726	-0.300745	0.763609	.
run1	9	22404681	9:22404681:C:T	C	T	N	T	C	C	7738.96	26112.5	0.336068	0.335485	0.336241	0.898933	N	ADD	50364	1.00294	0.0169957	0.970082	1.03691	0.172741	0.862855	.
run1	9	22405548	9:22405548:A:T	A	T	N	T	A	A	3500.7	11911.9	0.153012	0.151756	0.153385	0.798772	N	ADD	50364	0.981775	0.0237167	0.937183	1.02849	-0.775534	0.438024	.
run1	9	22406160	9:22406160:T:C	T	C	N	C	T	T	8041.56	27150.7	0.349379	0.348603	0.34961	0.896103	N	ADD	50364	1.00343	0.0168725	0.970792	1.03717	0.203097	0.83906	.
run1	9	22407212	9:22407212:A:T	A	T	N	T	A	A	7799.47	26370.1	0.339226	0.338108	0.339559	0.898093	N	ADD	50364	1.00016	0.0169713	0.967436	1.03399	0.00928259	0.992594	.
run1	9	22408573	9:22408573:CA:C	CA	C	N	C	CA	CA	11013.2	36802.7	0.474704	0.477424	0.473896	0.828783	N	ADD	50364	1.00829	0.0167538	0.975719	1.04195	0.49282	0.62214	.
run1	9	22409257	9:22409257:T:C	T	C	N	C	T	T	1370.72	4489.05	0.0581742	0.0594209	0.0578039	0.850237	N	ADD	50364	1.03178	0.0350093	0.963359	1.10507	0.893697	0.371484	.
run1	9	22409489	9:22409489:GA:G	GA	G	N	G	GA	GA	11587	38701.7	0.499252	0.502299	0.498348	0.780473	N	ADD	50364	1.01504	0.0172401	0.981317	1.04993	0.865998	0.386491	.
run1	9	22410720	9:22410720:C:A	C	A	N	C	A	A	10406.7	35358.1	0.45434	0.451133	0.455293	0.741929	N	ADD	50364	0.981773	0.0177584	0.948189	1.01655	-1.03585	0.300272	.
run1	9	22410787	9:22410787:A:G	A	G	N	G	A	A	1329.36	4597.78	0.058843	0.0576279	0.0592039	0.860064	N	ADD	50364	0.961711	0.0351144	0.897749	1.03023	-1.11185	0.266205	.
run1	9	22411424	9:22411424:A:G	A	G	N	G	A	A	7700.18	25540.3	0.330003	0.333804	0.328873	0.936092	N	ADD	50364	1.0044	0.0167238	0.972007	1.03786	0.262225	0.793148	.
run1	9	22411654	9:22411654:C:T	C	T	N	C	T	T	11444.1	38780.3	0.498614	0.496104	0.49936	0.811754	N	ADD	50364	0.98802	0.0169028	0.955824	1.0213	-0.713033	0.475825	.
run1	9	22411723	9:22411723:A:G	A	G	N	G	A	A	9243.51	30884.5	0.39838	0.400707	0.397689	0.932389	N	ADD	50364	1.00612	0.0160913	0.97488	1.03835	0.378938	0.704734	.
run1	9	22411866	9:22411866:CAT:C	CAT	C	N	C	CAT	CAT	10893.9	36580.5	0.471313	0.472252	0.471034	0.836687	N	ADD	50364	1.00018	0.0166778	0.968014	1.03341	0.0107442	0.991428	.
run1	9	22411870	9:22411870:T:C	T	C	N	C	T	T	10893.9	36580.5	0.471313	0.472252	0.471034	0.836687	N	ADD	50364	1.00018	0.0166778	0.968014	1.03341	0.0107442	0.991428	.
run1	9	22411913	9:22411913:GATATATATATATATATATATAT:G	GATATATATATATATATATATAT	G	N	GATATATATATATATATATATAT	G	G	8291.89	28029.9	0.360593	0.359454	0.360931	0.674147	N	ADD	50364	0.99576	0.0193416	0.958718	1.03423	-0.219688	0.826114	.
run1	9	22412239	9:22412239:CA:C	CA	C	N	C	CA	CA	9392.63	31805.9	0.409008	0.407172	0.409553	0.626369	N	ADD	50364	0.989033	0.0195797	0.951797	1.02773	-0.563209	0.573293	.
run1	9	22412458	9:22412458:A:T	A	T	N	T	A	A	7525.78	24968.7	0.322597	0.326243	0.321514	0.935899	N	ADD	50364	1.00478	0.0168208	0.972194	1.03846	0.283496	0.776797	.
run1	9	22412570	9:22412570:G:A	G	A	N	G	A	A	6667.43	22624.4	0.290801	0.289034	0.291326	0.832237	N	ADD	50364	0.991523	0.018388	0.956425	1.02791	-0.462996	0.643367	.
run1	9	22412948	9:22412948:G:A	G	A	N	A	G	G	9026.56	30151.3	0.388947	0.391302	0.388247	0.938212	N	ADD	50364	1.00495	0.0161142	0.973703	1.03719	0.306227	0.759431	.
run1	9	22413177	9:22413177:G:T	G	T	N	T	G	G	9111.5	30414.2	0.3924	0.394985	0.391633	0.929812	N	ADD	50364	1.00643	0.0161599	0.975048	1.03881	0.396334	0.691859	.
run1	9	22413704	9:22413704:A:C	A	C	N	C	A	A	9393.42	31343.3	0.404423	0.407206	0.403597	0.932637	N	ADD	50364	1.00829	0.0160529	0.977064	1.04052	0.51457	0.606853	.
run1	9	22413802	9:22413802:C:T	C	T	N	T	C	C	10453.7	34801.7	0.449282	0.453167	0.448128	0.877191	N	ADD	50364	1.01238	0.0163432	0.980461	1.04533	0.752587	0.451698	.
run1	9	22413825	9:22413825:G:A	G	A	N	A	G	G	8227.74	27604	0.355728	0.356673	0.355447	0.741353	N	ADD	50364	0.997139	0.0184651	0.961697	1.03389	-0.155148	0.876704	.
run1	9	22413827	9:22413827:AGAAGAAG:A	AGAAGAAG	A	N	A	AGAAGAAG	AGAAGAAG	10632.2	35582.6	0.458807	0.460905	0.458184	0.522256	N	ADD	50364	1.04165	0.0211528	0.999349	1.08575	1.92919	0.0537069	.
run1	9	22413831	9:22413831:G:A	G	A	N	A	G	G	6644.87	22404.5	0.288394	0.288056	0.288495	0.654404	N	ADD	50364	0.981993	0.0207914	0.94278	1.02284	-0.873985	0.382126	.
run1	9	22413858	9:22413858:A:G	A	G	N	G	A	A	3039.97	10131.8	0.130765	0.131783	0.130463	0.554985	N	ADD	50364	1.0029	0.0303021	0.945072	1.06427	0.0955838	0.923851	.
run1	9	22413873	9:22413873:G:A	G	A	N	A	G	G	7046.13	23436.5	0.302623	0.305451	0.301783	0.595274	N	ADD	50364	1.02633	0.0214758	0.984026	1.07045	1.21012	0.226231	.
run1	9	22413875	9:22413875:A:G	A	G	N	G	A	A	1581.72	5422.7	0.0695379	0.0685676	0.0698261	0.542862	N	ADD	50364	0.992752	0.0408798	0.916313	1.07557	-0.177941	0.85877	.
run1	9	22413885	9:22413885:A:G	A	G	N	G	A	A	1347.66	4567.83	0.0587274	0.058421	0.0588184	0.406783	N	ADD	50364	0.943974	0.0509382	0.854282	1.04308	-1.13189	0.257679	.
run1	9	22413912	9:22413912:A:G	A	G	N	G	A	A	4245.38	14095.5	0.182083	0.184038	0.181503	0.552495	N	ADD	50364	1.03643	0.0264821	0.984004	1.09164	1.35105	0.17668	.
run1	9	22413939	9:22413939:A:G	A	G	N	G	A	A	10372.5	34543.7	0.445916	0.449648	0.444807	0.877115	N	ADD	50364	1.01161	0.0163559	0.979696	1.04457	0.705777	0.480327	.
run1	9	22414640	9:22414640:C:A	C	A	N	A	C	C	11376.7	37789.1	0.488104	0.493179	0.486596	0.827807	N	ADD	50364	1.02308	0.0167489	0.990038	1.05722	1.36223	0.173127	.
run1	9	22414973	9:22414973:G:T	G	T	N	T	G	G	11290.1	37436.7	0.483747	0.489426	0.48206	0.845625	N	ADD	50364	1.02859	0.0165755	0.995714	1.06256	1.70085	0.0889715	.
run1	9	22415213	9:22415213:TG:T	TG	T	N	T	TG	TG	7311.52	24263.2	0.313465	0.316955	0.312428	0.918746	N	ADD	50364	1.00268	0.0171072	0.969617	1.03687	0.156368	0.875743	.
run1	9	22415302	9:22415302:T:C	T	C	N	C	T	T	10700.5	35666.3	0.460317	0.463867	0.459262	0.88146	N	ADD	50364	1.01433	0.0162579	0.98252	1.04717	0.875286	0.381418	.
run1	9	22415626	9:22415626:T:A	T	A	N	A	T	T	1184.62	4110.33	0.0525668	0.0513533	0.0529273	0.719732	N	ADD	50364	1.00825	0.0406933	0.930959	1.09196	0.201948	0.839958	.
run1	9	22416538	9:22416538:G:A	G	A	N	A	G	G	7339.88	24364.9	0.314757	0.318185	0.313739	0.938596	N	ADD	50364	1.00201	0.0169105	0.969341	1.03577	0.118573	0.905614	.
run1	9	22416894	9:22416894:AT:A	AT	A	N	A	AT	AT	1445.23	4984.26	0.0638302	0.0626508	0.0641806	0.799834	N	ADD	50364	1.00386	0.0350441	0.937226	1.07524	0.109995	0.912414	.
run1	9	22417016	9:22417016:G:A	G	A	N	A	G	G	11110.1	36862.2	0.476256	0.481625	0.474661	0.860606	N	ADD	50364	1.02255	0.0164451	0.990119	1.05605	1.35613	0.175057	.
run1	9	22417161	9:22417161:G:C	G	C	N	G	C	C	6524.96	22091.2	0.284094	0.282858	0.284461	0.838413	N	ADD	50364	0.997351	0.0184398	0.961949	1.03406	-0.143842	0.885625	.
run1	9	22417552	9:22417552:G:A	G	A	N	A	G	G	9678.82	32357.2	0.417322	0.419578	0.416652	0.976964	N	ADD	50364	1.00425	0.015613	0.973987	1.03546	0.27182	0.78576	.
run1	9	22417778	9:22417778:G:A	G	A	N	A	G	G	11533	38544.5	0.497156	0.499957	0.496323	0.826064	N	ADD	50364	1.00992	0.0167684	0.977265	1.04366	0.588507	0.556192	.
run1	9	22418399	9:22418399:C:T	C	T	N	C	T	T	11296.9	38340.1	0.492782	0.489722	0.493691	0.814861	N	ADD	50364	0.984983	0.0168822	0.952925	1.01812	-0.896266	0.370111	.
run1	9	22418735	9:22418735:C:T	C	T	N	T	C	C	9145.08	30499.2	0.393578	0.39644	0.392727	0.939131	N	ADD	50364	1.00825	0.0160727	0.976987	1.04052	0.511438	0.609045	.
run1	9	22418801	9:22418801:C:G	C	G	N	C	G	G	10992.8	37289.4	0.479332	0.476539	0.480162	0.795377	N	ADD	50364	0.984867	0.0170926	0.952419	1.01842	-0.892141	0.372317	.
run1	9	22419003	9:22419003:A:T	A	T	N	T	A	A	5871.39	20041.2	0.257253	0.254525	0.258063	0.617581	N	ADD	50364	0.995285	0.0222584	0.952798	1.03967	-0.212338	0.831843	.
run1	9	22419003	9:22419003:AT:A	AT	A	N	AT	A	A	8268.28	27689.2	0.356976	0.358431	0.356543	0.739622	N	ADD	50364	1.01949	0.0184856	0.983218	1.05711	1.0444	0.296302	.
run1	9	22419007	9:22419007:T:A	T	A	N	T	A	A	8268.28	27689.2	0.356976	0.358431	0.356543	0.739622	N	ADD	50364	1.01949	0.0184856	0.983218	1.05711	1.0444	0.296302	.
run1	9	22419014	9:22419014:T:A	T	A	N	A	T	T	10947.5	36780.2	0.473828	0.474576	0.473606	0.82199	N	ADD	50364	1.00139	0.0168169	0.968917	1.03494	0.0823189	0.934393	.
run1	9	22419843	9:22419843:C:T	C	T	N	C	T	T	11338	38387.3	0.493659	0.491502	0.494299	0.832001	N	ADD	50364	0.993019	0.0166896	0.961061	1.02604	-0.419781	0.674645	.
run1	9	22420038	9:22420038:T:C	T	C	N	C	T	T	7729.65	25638	0.331264	0.335081	0.330131	0.935944	N	ADD	50364	1.00429	0.016714	0.971926	1.03774	0.256298	0.797721	.
run1	9	22420204	9:22420204:G:A	G	A	N	A	G	G	11536.2	38641.7	0.498152	0.500095	0.497575	0.8274	N	ADD	50364	1.00727	0.0167326	0.974776	1.04086	0.433147	0.664908	.
run1	9	22420835	9:22420835:C:T	C	T	N	T	C	C	10999.1	36936.7	0.475894	0.476813	0.47562	0.862616	N	ADD	50364	1.00038	0.0164036	0.96873	1.03307	0.0232384	0.98146	.
run1	9	22421553	9:22421553:C:T	C	T	N	C	T	T	11451.5	38831.4	0.499194	0.496422	0.500017	0.816402	N	ADD	50364	0.989079	0.0168697	0.956911	1.02233	-0.650953	0.515077	.
run1	9	22421597	9:22421597:C:T	C	T	N	C	T	T	10323.2	35067.3	0.450624	0.447512	0.451549	0.745268	N	ADD	50364	0.982843	0.0177348	0.949267	1.01761	-0.975815	0.329156	.
run1	9	22421704	9:22421704:C:T	C	T	N	T	C	C	2261.95	7584.15	0.0977494	0.0980559	0.0976584	0.781901	N	ADD	50364	1.00877	0.0289405	0.953138	1.06764	0.301554	0.762992	.
run1	9	22421927	9:22421927:C:T	C	T	N	T	C	C	9354.56	31243.8	0.403049	0.405521	0.402315	0.939472	N	ADD	50364	1.00728	0.0160018	0.976175	1.03937	0.453024	0.650531	.
run1	9	22422008	9:22422008:TTTGTTGTTG:TTTGTTG	TTTG	T	N	T	TTTG	TTTG	8462.52	28715.5	0.369094	0.366851	0.36976	0.83662	N	ADD	50364	0.998774	0.0172656	0.965541	1.03315	-0.0710273	0.943376	.
run1	9	22422149	9:22422149:G:A	G	A	N	G	A	A	11336.8	38366.6	0.493442	0.491453	0.494033	0.807954	N	ADD	50364	0.991287	0.0169374	0.95892	1.02475	-0.516668	0.605388	.
run1	9	22422287	9:22422287:T:C	T	C	N	C	T	T	7588.13	25188.6	0.325399	0.328946	0.324345	0.939672	N	ADD	50364	1.00414	0.0167477	0.971712	1.03765	0.246537	0.805266	.
run1	9	22423414	9:22423414:C:CTT	C	CTT	N	CTT	C	C	1746.05	6042.28	0.0773205	0.0756916	0.0778043	0.8231	N	ADD	50364	0.971416	0.0315978	0.91308	1.03348	-0.917813	0.358717	.
run1	9	22423567	9:22423567:G:C	G	C	N	C	G	G	2384.87	8005.35	0.103151	0.103384	0.103082	0.776482	N	ADD	50364	1.00878	0.0283658	0.954227	1.06645	0.308182	0.757944	.
run1	9	22423818	9:22423818:A:G	A	G	N	G	A	A	3444.68	11742.2	0.150771	0.149327	0.1512	0.811267	N	ADD	50364	0.980441	0.0236912	0.935956	1.02704	-0.833778	0.404406	.
run1	9	22424480	9:22424480:A:T	A	T	N	A	T	T	11030.8	37414.6	0.480952	0.478185	0.481774	0.806967	N	ADD	50364	0.988909	0.0169777	0.956543	1.02237	-0.656944	0.511217	.
run1	9	22424591	9:22424591:T:C	T	C	N	C	T	T	9412.77	31446.2	0.405637	0.408044	0.404922	0.937658	N	ADD	50364	1.00535	0.016013	0.97429	1.03741	0.333378	0.738849	.
run1	9	22424723	9:22424723:A:G	A	G	N	G	A	A	9873.96	32869.9	0.424349	0.428037	0.423254	0.912459	N	ADD	50364	1.00886	0.0161346	0.977458	1.04128	0.546845	0.584486	.
run1	9	22424834	9:22424834:A:G	A	G	N	G	A	A	1328.32	4359.89	0.056471	0.0575829	0.0561407	0.857893	N	ADD	50364	1.02517	0.0353614	0.956526	1.09874	0.703033	0.482035	.
run1	9	22425015	9:22425015:T:A	T	A	N	A	T	T	9872.77	32866.6	0.424305	0.427986	0.423211	0.912664	N	ADD	50364	1.00887	0.0161329	0.977467	1.04128	0.547294	0.584177	.
run1	9	22426539	9:22426539:G:A	G	A	N	G	A	A	11476.2	38764.8	0.498779	0.497494	0.499161	0.812326	N	ADD	50364	0.993918	0.0168946	0.961546	1.02738	-0.361069	0.718048	.
run1	9	22426564	9:22426564:A:G	A	G	N	G	A	A	3290.64	11129.2	0.143156	0.14265	0.143307	0.863847	N	ADD	50364	0.996226	0.0234105	0.951548	1.043	-0.161514	0.871688	.
run1	9	22426645	9:22426645:C:T	C	T	N	T	C	C	2593.71	8716.42	0.112284	0.112438	0.112238	0.77412	N	ADD	50364	1.00514	0.0274086	0.952566	1.06061	0.186958	0.851694	.
run1	9	22426836	9:22426836:T:C	T	C	N	C	T	T	1183.28	4136.25	0.0528108	0.0512951	0.053261	0.829927	N	ADD	50364	0.990835	0.0377166	0.920231	1.06686	-0.244108	0.807147	.
run1	9	22426906	9:22426906:G:T	G	T	N	T	G	G	2364.51	7916.69	0.102069	0.102502	0.10194	0.785579	N	ADD	50364	1.01026	0.0282966	0.955757	1.06787	0.360793	0.718254	.
run1	9	22427313	9:22427313:T:A	T	A	N	A	T	T	1495.28	4917.88	0.0636681	0.0648205	0.0633257	0.823159	N	ADD	50364	1.02479	0.0341414	0.958461	1.09571	0.717311	0.473182	.
run1	9	22427593	9:22427593:G:A	G	A	N	G	A	A	7333.52	24867.9	0.319687	0.317909	0.320215	0.831258	N	ADD	50364	0.989534	0.0179104	0.955401	1.02489	-0.58741	0.556928	.
run1	9	22427918	9:22427918:A:G	A	G	N	G	A	A	2945.51	9880.64	0.127334	0.127688	0.127229	0.754361	N	ADD	50364	1.01314	0.0262668	0.962299	1.06666	0.496915	0.619249	.
run1	9	22428153	9:22428153:T:A	T	A	N	A	T	T	2964.12	10087.1	0.129569	0.128495	0.129888	0.826593	N	ADD	50364	0.984789	0.0250075	0.937685	1.03426	-0.612926	0.539925	.
run1	9	22428241	9:22428241:A:C	A	C	N	C	A	A	8974.7	30011.4	0.387043	0.389054	0.386445	0.931747	N	ADD	50364	1.00533	0.016184	0.973938	1.03773	0.328277	0.742702	.
run1	9	22428293	9:22428293:T:G	T	G	N	G	T	T	2844.01	9132.55	0.1189	0.123288	0.117597	0.797232	N	ADD	50364	1.04057	0.026203	0.988476	1.0954	1.51762	0.12911	.
run1	9	22428345	9:22428345:T:C	T	C	N	C	T	T	1206.39	4176.96	0.0534444	0.0522973	0.0537852	0.709258	N	ADD	50364	1.01031	0.0406378	0.932964	1.09407	0.252482	0.800668	.
run1	9	22428631	9:22428631:ATG:A	ATG	A	N	A	ATG	ATG	9610.75	31890.5	0.412013	0.416627	0.410642	0.797153	N	ADD	50364	1.02	0.017318	0.985964	1.05522	1.14375	0.252727	.
run1	9	22428633	9:22428633:G:A	G	A	N	A	G	G	10457.2	35227.3	0.453543	0.45332	0.453609	0.691715	N	ADD	50364	1.00559	0.0184038	0.969962	1.04252	0.302798	0.762044	.
run1	9	22428672	9:22428672:A:C	A	C	N	C	A	A	9061.58	30294.4	0.390715	0.39282	0.39009	0.928022	N	ADD	50364	1.00652	0.0161902	0.975087	1.03898	0.401712	0.687896	.
run1	9	22428733	9:22428733:A:G	A	G	N	G	A	A	2692.75	9048.97	0.116569	0.116731	0.11652	0.762367	N	ADD	50364	1.00736	0.0271767	0.955109	1.06248	0.269933	0.787212	.
run1	9	22429032	9:22429032:T:C	T	C	N	C	T	T	1594.03	5229.63	0.0677435	0.0691015	0.0673401	0.836661	N	ADD	50364	1.02597	0.0329393	0.961824	1.09439	0.778291	0.436397	.
run1	9	22429352	9:22429352:C:T	C	T	N	T	C	C	2610.55	8762.07	0.112904	0.113168	0.112826	0.771068	N	ADD	50364	1.00735	0.027386	0.954709	1.0629	0.267554	0.789042	.
run1	9	22429371	9:22429371:C:T	C	T	N	C	T	T	6993.71	23770.9	0.305422	0.303178	0.306089	0.82645	N	ADD	50364	0.985604	0.0181985	0.951068	1.02139	-0.79683	0.42555	.
run1	9	22429909	9:22429909:C:A	C	A	N	C	A	A	11352.2	38421	0.494135	0.492121	0.494733	0.804699	N	ADD	50364	0.991338	0.0169904	0.958869	1.02491	-0.512061	0.608608	.
run1	9	22430804	9:22430804:G:A	G	A	N	A	G	G	4838.97	16386.3	0.210719	0.20977	0.211001	0.885406	N	ADD	50364	1.00274	0.0198587	0.964457	1.04253	0.137604	0.890553	.
run1	9	22431172	9:22431172:G:A	G	A	N	A	G	G	9913.28	33239.5	0.428409	0.429742	0.428013	0.936824	N	ADD	50364	0.996533	0.0158975	0.965961	1.02807	-0.218445	0.827082	.
run1	9	22431267	9:22431267:T:C	T	C	N	C	T	T	1190.05	4144.29	0.0529578	0.0515887	0.0533645	0.829794	N	ADD	50364	0.996377	0.0376336	0.925529	1.07265	-0.0964463	0.923166	.
run1	9	22431448	9:22431448:G:GA	G	GA	N	GA	G	G	9520.71	31884.1	0.411055	0.412724	0.41056	0.902465	N	ADD	50364	0.996355	0.0162882	0.965049	1.02868	-0.224221	0.822586	.
run1	9	22431855	9:22431855:G:A	G	A	N	A	G	G	5080.32	17183.7	0.221031	0.220232	0.221268	0.880645	N	ADD	50364	1.00586	0.0195634	0.968019	1.04517	0.298522	0.765305	.
run1	9	22431929	9:22431929:C:T	C	T	N	C	T	T	7132.26	24205	0.311108	0.309184	0.311679	0.829066	N	ADD	50364	0.989958	0.0180686	0.955514	1.02564	-0.558553	0.576467	.
run1	9	22432774	9:22432774:TG:T	TG	T	N	T	TG	TG	9474.94	31764.4	0.409413	0.410739	0.409019	0.908927	N	ADD	50364	0.994644	0.016239	0.963485	1.02681	-0.330697	0.740874	.
run1	9	22432776	9:22432776:CT:C	CT	C	N	C	CT	CT	9474.94	31764.4	0.409413	0.410739	0.409019	0.908927	N	ADD	50364	0.994644	0.016239	0.963485	1.02681	-0.330697	0.740874	.
run1	9	22433127	9:22433127:A:G	A	G	N	G	A	A	9654.9	32421.4	0.417722	0.418541	0.417479	0.926091	N	ADD	50364	0.992833	0.0160378	0.96211	1.02454	-0.448523	0.653776	.
run1	9	22433178	9:22433178:G:A	G	A	N	A	G	G	1855.09	6130.09	0.0792747	0.0804184	0.078935	0.821468	N	ADD	50364	1.02514	0.0309441	0.964811	1.08924	0.802302	0.422378	.
run1	9	22433783	9:22433783:C:T	C	T	N	T	C	C	4888.99	16513.7	0.21248	0.211938	0.212641	0.899967	N	ADD	50364	1.00665	0.0196324	0.968649	1.04614	0.337473	0.735761	.
run1	9	22433835	9:22433835:G:A	G	A	N	A	G	G	4889.19	16514	0.212485	0.211947	0.212645	0.899963	N	ADD	50364	1.00668	0.0196323	0.968683	1.04617	0.339249	0.734422	.
run1	9	22433895	9:22433895:A:G	A	G	N	A	G	G	7091.88	24011.3	0.308783	0.307434	0.309184	0.840386	N	ADD	50364	0.991973	0.0179801	0.957624	1.02755	-0.448262	0.653964	.
run1	9	22433903	9:22433903:C:T	C	T	N	T	C	C	4889.19	16514	0.212485	0.211947	0.212645	0.899963	N	ADD	50364	1.00668	0.0196323	0.968683	1.04617	0.339249	0.734422	.
run1	9	22434022	9:22434022:C:T	C	T	N	T	C	C	4897.47	16537	0.212795	0.212306	0.212941	0.89937	N	ADD	50364	1.00686	0.0196279	0.968857	1.04634	0.34807	0.727787	.
run1	9	22434146	9:22434146:C:T	C	T	N	T	C	C	4894.06	16523.6	0.212629	0.212158	0.212769	0.900285	N	ADD	50364	1.00717	0.0196224	0.969168	1.04666	0.363982	0.715871	.
run1	9	22434228	9:22434228:C:A	C	A	N	A	C	C	8815.66	29455	0.379941	0.38216	0.379282	0.928239	N	ADD	50364	0.997834	0.0162639	0.966528	1.03015	-0.133335	0.893929	.
run1	9	22434316	9:22434316:C:A	C	A	N	A	C	C	4894.06	16523.6	0.212629	0.212158	0.212769	0.900285	N	ADD	50364	1.00717	0.0196224	0.969168	1.04666	0.363982	0.715871	.
run1	9	22434723	9:22434723:G:A	G	A	N	G	A	A	8279.17	27903	0.359207	0.358903	0.359297	0.85657	N	ADD	50364	0.998615	0.0171423	0.96562	1.03274	-0.0808686	0.935546	.
run1	9	22434919	9:22434919:A:G	A	G	N	A	G	G	10259.4	34663.9	0.445986	0.444747	0.446354	0.919077	N	ADD	50364	0.994168	0.0159743	0.963524	1.02579	-0.366166	0.714241	.
run1	9	22435018	9:22435018:C:T	C	T	N	T	C	C	9852.19	33031.3	0.425735	0.427093	0.425332	0.947181	N	ADD	50364	0.99647	0.0158197	0.966048	1.02785	-0.223517	0.823133	.
run1	9	22435121	9:22435121:G:T	G	T	N	T	G	G	4900.13	16542.3	0.212875	0.212421	0.213009	0.902432	N	ADD	50364	1.00747	0.0195888	0.969524	1.0469	0.379978	0.703962	.
run1	9	22435334	9:22435334:T:C	T	C	N	T	C	C	10181.7	34432.8	0.442921	0.441376	0.443379	0.920622	N	ADD	50364	0.992733	0.0159732	0.962135	1.0243	-0.456597	0.647961	.
run1	9	22435342	9:22435342:C:T	C	T	N	T	C	C	8339.46	27783.8	0.358622	0.361517	0.357762	0.912927	N	ADD	50364	0.99612	0.0166167	0.964201	1.0291	-0.233928	0.815041	.
run1	9	22435505	9:22435505:T:C	T	C	N	C	T	T	10086.8	33866.3	0.436355	0.437265	0.436085	0.952124	N	ADD	50364	0.997199	0.015726	0.966932	1.02841	-0.178355	0.858444	.
run1	9	22435725	9:22435725:C:A	C	A	N	A	C	C	2787	9322.59	0.120221	0.120817	0.120044	0.92595	N	ADD	50364	1.02343	0.0243297	0.975768	1.07341	0.95172	0.341239	.
run1	9	22436007	9:22436007:G:A	G	A	N	A	G	G	1707.12	5656.95	0.0731084	0.0740036	0.0728425	0.752443	N	ADD	50364	1.03469	0.0335337	0.968873	1.10498	1.01698	0.309163	.
run1	9	22436110	9:22436110:C:T	C	T	N	T	C	C	2107.26	7196.16	0.0923618	0.0913498	0.0926624	0.801765	N	ADD	50364	0.983474	0.0295025	0.928218	1.04202	-0.56485	0.572176	.
run1	9	22436111	9:22436111:C:G	C	G	N	G	C	C	4885.65	16489.2	0.212203	0.211793	0.212325	0.902252	N	ADD	50364	1.00763	0.0196113	0.969636	1.04712	0.38769	0.698245	.
run1	9	22436430	9:22436430:A:C	A	C	N	A	C	C	8026.17	27090.9	0.348633	0.347935	0.34884	0.880626	N	ADD	50364	0.996191	0.0170225	0.963503	1.02999	-0.224209	0.822595	.
run1	9	22436524	9:22436524:C:G	C	G	N	G	C	C	8096.54	26942	0.347853	0.350986	0.346922	0.912415	N	ADD	50364	0.996135	0.0167371	0.963988	1.02935	-0.231388	0.817013	.
run1	9	22436709	9:22436709:C:A	C	A	N	A	C	C	1824.5	5990.42	0.0775844	0.079092	0.0771365	0.81246	N	ADD	50364	1.03117	0.0313845	0.969651	1.09659	0.977969	0.32809	.
run1	9	22436950	9:22436950:G:A	G	A	N	A	G	G	1182.7	4138.55	0.0528279	0.0512702	0.0532907	0.828932	N	ADD	50364	0.991866	0.0377334	0.921158	1.068	-0.216449	0.828638	.
run1	9	22436967	9:22436967:G:A	G	A	N	A	G	G	5816.82	19807.3	0.254389	0.25216	0.255051	0.852751	N	ADD	50364	0.99737	0.0189794	0.960951	1.03517	-0.138751	0.889647	.
run1	9	22437056	9:22437056:G:A	G	A	N	A	G	G	5023.44	17186	0.220489	0.217767	0.221298	0.787186	N	ADD	50364	0.989279	0.0207775	0.949801	1.0304	-0.518786	0.60391	.
run1	9	22437111	9:22437111:G:A	G	A	N	A	G	G	1295.4	4293.04	0.0554804	0.0561555	0.0552799	0.757003	N	ADD	50364	1.0254	0.0380611	0.951688	1.10482	0.658961	0.50992	.
run1	9	22437628	9:22437628:G:A	G	A	N	A	G	G	5887.57	20003.5	0.257039	0.255227	0.257578	0.849818	N	ADD	50364	1.00062	0.0189396	0.964152	1.03846	0.032479	0.97409	.
run1	9	22438117	9:22438117:A:T	A	T	N	T	A	A	1518.16	5250.67	0.0671991	0.0658122	0.067611	0.824645	N	ADD	50364	1.00571	0.0337413	0.941351	1.07447	0.16872	0.866017	.
run1	9	22438451	9:22438451:A:C	A	C	N	C	A	A	1186.16	4144.88	0.0529251	0.0514201	0.0533722	0.832474	N	ADD	50364	0.993257	0.0376041	0.922684	1.06923	-0.179915	0.857219	.
run1	9	22438857	9:22438857:A:C	A	C	N	A	C	C	10824.6	36473.7	0.469564	0.469248	0.469658	0.923498	N	ADD	50364	1.00088	0.0158565	0.970258	1.03248	0.0557746	0.955521	.
run1	9	22438862	9:22438862:A:G	A	G	N	G	A	A	1185.12	3866.89	0.050155	0.051375	0.0497925	0.866565	N	ADD	50364	1.02567	0.0371715	0.953604	1.10319	0.681933	0.495281	.
run1	9	22438909	9:22438909:G:A	G	A	N	A	G	G	1213.96	3965.87	0.051424	0.0526253	0.0510671	0.861387	N	ADD	50364	1.02525	0.0368489	0.953817	1.10204	0.676795	0.498536	.
run1	9	22439047	9:22439047:T:C	T	C	N	T	C	C	8041.09	27136.5	0.349233	0.348582	0.349427	0.878551	N	ADD	50364	0.996602	0.0170403	0.963866	1.03045	-0.199766	0.841664	.
run1	9	22439405	9:22439405:G:A	G	A	N	G	A	A	10446.1	35375.5	0.454905	0.452841	0.455518	0.910374	N	ADD	50364	0.991377	0.0160172	0.960738	1.02299	-0.540672	0.588734	.
run1	9	22439437	9:22439437:A:G	A	G	N	A	G	G	8056.11	27189.2	0.349906	0.349233	0.350105	0.876708	N	ADD	50364	0.996272	0.0170509	0.963528	1.03013	-0.219021	0.826634	.
run1	9	22439463	9:22439463:AT:A	AT	A	N	A	AT	AT	8026.03	26712.3	0.344872	0.347929	0.343964	0.890579	N	ADD	50364	0.996676	0.0169696	0.964072	1.03038	-0.196231	0.844429	.
run1	9	22439559	9:22439559:T:C	T	C	N	C	T	T	9734.49	32650.1	0.420783	0.421991	0.420424	0.95058	N	ADD	50364	0.997844	0.0158021	0.967413	1.02923	-0.136594	0.891352	.
run1	9	22439654	9:22439654:A:G	A	G	N	G	A	A	9826.83	32986.2	0.425036	0.425994	0.424752	0.95423	N	ADD	50364	0.997171	0.0157566	0.966847	1.02845	-0.179803	0.857307	.
run1	9	22439781	9:22439781:A:G	A	G	N	G	A	A	2892.92	9659.7	0.124619	0.125408	0.124385	0.921789	N	ADD	50364	1.02399	0.0239937	0.976951	1.0733	0.988097	0.323105	.
run1	9	22439832	9:22439832:C:T	C	T	N	T	C	C	9638.59	32316.4	0.416517	0.417834	0.416126	0.929032	N	ADD	50364	0.998564	0.0160079	0.96772	1.03039	-0.0897895	0.928455	.
run1	9	22439849	9:22439849:A:G	A	G	N	G	A	A	9694.99	32558.1	0.419477	0.420279	0.419239	0.948034	N	ADD	50364	0.996031	0.0158305	0.965602	1.02742	-0.251191	0.801667	.
run1	9	22440558	9:22440558:G:A	G	A	N	A	G	G	1184.1	4136.48	0.0528212	0.0513307	0.0532639	0.830388	N	ADD	50364	0.993473	0.0376825	0.922743	1.06962	-0.173786	0.862033	.
run1	9	22441134	9:22441134:C:A	C	A	N	A	C	C	9681.95	32482.5	0.418597	0.419714	0.418266	0.951448	N	ADD	50364	0.995849	0.0158197	0.965445	1.02721	-0.26297	0.792573	.
run1	9	22442146	9:22442146:T:G	T	G	N	G	T	T	10032.1	33681.4	0.433976	0.434893	0.433703	0.958866	N	ADD	50364	0.997807	0.0156791	0.967611	1.02895	-0.140008	0.888654	.
run1	9	22442256	9:22442256:A:T	A	T	N	T	A	A	9952.69	33384.4	0.430239	0.43145	0.429879	0.957334	N	ADD	50364	0.997267	0.0157159	0.967017	1.02846	-0.174115	0.861775	.
run1	9	22442343	9:22442343:C:T	C	T	N	T	C	C	2789.8	9340.76	0.120429	0.120938	0.120278	0.926315	N	ADD	50364	1.02222	0.0243143	0.974646	1.07211	0.903759	0.366123	.
run1	9	22442363	9:22442363:A:G	A	G	N	G	A	A	10030.1	33676.6	0.433908	0.434807	0.433641	0.959145	N	ADD	50364	0.997703	0.0156771	0.967513	1.02883	-0.146679	0.883385	.
run1	9	22442657	9:22442657:G:A	G	A	N	A	G	G	9799.94	32857.7	0.423494	0.424828	0.423097	0.953776	N	ADD	50364	0.996965	0.0157736	0.966615	1.02827	-0.192691	0.847201	.
run1	9	22442697	9:22442697:C:CT	C	CT	N	CT	C	C	9806.59	32900.4	0.423983	0.425117	0.423647	0.92991	N	ADD	50364	0.997171	0.0159744	0.966434	1.02889	-0.17735	0.859234	.
run1	9	22442781	9:22442781:C:G	C	G	N	G	C	C	1191.67	4107.26	0.0526063	0.0516592	0.0528877	0.727819	N	ADD	50364	1.01785	0.0403768	0.940402	1.10167	0.438099	0.661315	.
run1	9	22442888	9:22442888:T:C	T	C	N	C	T	T	10364.1	34745.9	0.447839	0.449283	0.44741	0.952932	N	ADD	50364	1.00191	0.0156742	0.971598	1.03317	0.121706	0.903132	.
run1	9	22443205	9:22443205:T:C	T	C	N	C	T	T	1509.79	5218.55	0.0667971	0.0654495	0.0671973	0.825814	N	ADD	50364	1.00656	0.0338049	0.942033	1.07551	0.193502	0.846566	.
run1	9	22443347	9:22443347:G:C	G	C	N	G	C	C	8269.15	28158.8	0.361647	0.358468	0.362591	0.884382	N	ADD	50364	0.97947	0.0168584	0.947636	1.01237	-1.23043	0.218535	.
run1	9	22443763	9:22443763:A:G	A	G	N	G	A	A	2348.81	7961.48	0.102358	0.101821	0.102517	0.927627	N	ADD	50364	1.00716	0.0261446	0.956853	1.06012	0.272959	0.784885	.
run1	9	22443875	9:22443875:T:C	T	C	N	C	T	T	2253.37	7651.56	0.0983334	0.0976837	0.0985264	0.93716	N	ADD	50364	1.00724	0.0265011	0.956259	1.06094	0.272237	0.78544	.
run1	9	22444296	9:22444296:A:T	A	T	N	T	A	A	2360.13	7982.91	0.102683	0.102312	0.102793	0.914739	N	ADD	50364	1.01347	0.0262911	0.962565	1.06706	0.508752	0.610926	.
run1	9	22444548	9:22444548:C:T	C	T	N	T	C	C	2795.3	9348.23	0.120558	0.121176	0.120374	0.928217	N	ADD	50364	1.02366	0.0242708	0.976108	1.07354	0.963618	0.335237	.
run1	9	22444762	9:22444762:A:G	A	G	N	G	A	A	1514.59	5234.96	0.0670077	0.0656578	0.0674087	0.826256	N	ADD	50364	1.00701	0.0337478	0.942558	1.07587	0.207022	0.835993	.
run1	9	22445662	9:22445662:A:C	A	C	N	A	C	C	7867.11	26593	0.34211	0.34104	0.342428	0.87855	N	ADD	50364	0.991292	0.0171221	0.958577	1.02512	-0.510822	0.609476	.
run1	9	22445831	9:22445831:T:C	T	C	N	C	T	T	10303.6	34554	0.445334	0.446661	0.444939	0.992535	N	ADD	50364	1.00035	0.0153675	0.970666	1.03094	0.0225666	0.981996	.
run1	9	22446297	9:22446297:G:A	G	A	N	A	G	G	4189.77	14201.3	0.182581	0.181627	0.182865	0.854985	N	ADD	50364	0.982738	0.02133	0.9425	1.02469	-0.816352	0.414299	.
run1	9	22446683	9:22446683:G:T	G	T	N	T	G	G	6933.52	23606.5	0.303193	0.300569	0.303973	0.909836	N	ADD	50364	0.989903	0.0173923	0.956728	1.02423	-0.583498	0.559558	.
run1	9	22446695	9:22446695:G:T	G	T	N	T	G	G	6935.52	23613.6	0.303283	0.300656	0.304064	0.910007	N	ADD	50364	0.989923	0.0173893	0.956752	1.02424	-0.582448	0.560265	.
run1	9	22446751	9:22446751:C:T	C	T	N	T	C	C	4421.37	14962.5	0.192438	0.191667	0.192667	0.863739	N	ADD	50364	0.986189	0.0207853	0.946821	1.02719	-0.669086	0.503441	.
run1	9	22446828	9:22446828:A:G	A	G	N	G	A	A	7317.49	24950.7	0.320349	0.317214	0.321281	0.904216	N	ADD	50364	0.986159	0.017186	0.953495	1.01994	-0.810979	0.417377	.
run1	9	22447655	9:22447655:T:A	T	A	N	A	T	T	7686.37	26123.3	0.335653	0.333205	0.33638	0.840195	N	ADD	50364	0.989473	0.0176086	0.955906	1.02422	-0.601008	0.547835	.
run1	9	22447907	9:22447907:C:T	C	T	N	T	C	C	4319.79	14632.1	0.188149	0.187263	0.188412	0.797545	N	ADD	50364	0.990867	0.0218157	0.949393	1.03415	-0.42057	0.674069	.
run1	9	22448600	9:22448600:A:AT	A	AT	N	AT	A	A	7075.6	24069.9	0.309204	0.306728	0.309939	0.833234	N	ADD	50364	0.987896	0.0180784	0.953505	1.02353	-0.673604	0.500563	.
run1	9	22448846	9:22448846:C:CT	C	CT	N	CT	C	C	10071.7	34383.8	0.441342	0.436608	0.442748	0.713875	N	ADD	50364	0.988301	0.0182018	0.953665	1.02419	-0.646545	0.517927	.
run1	9	22449909	9:22449909:T:C	T	C	N	T	C	C	7584.72	25301.6	0.326486	0.328798	0.3258	0.831577	N	ADD	50364	1.01042	0.0177802	0.975817	1.04626	0.583154	0.559789	.
run1	9	22450365	9:22450365:A:ATG	A	ATG	N	ATG	A	A	9289.05	31800.8	0.407929	0.402681	0.409488	0.709817	N	ADD	50364	0.984787	0.0184514	0.949809	1.02105	-0.830834	0.406067	.
run1	9	22450394	9:22450394:CT:C	CT	C	N	C	CT	CT	1978.86	6798.77	0.0871418	0.0857836	0.0875453	0.902817	N	ADD	50364	0.991424	0.0286113	0.937358	1.04861	-0.301039	0.763385	.
run1	9	22450566	9:22450566:T:C	T	C	N	C	T	T	8366.32	28541.7	0.366413	0.362681	0.367522	0.788113	N	ADD	50364	0.987851	0.0178345	0.953917	1.02299	-0.685405	0.493088	.
run1	9	22450724	9:22450724:C:T	C	T	N	T	C	C	2421.53	8290.37	0.106345	0.104974	0.106752	0.971479	N	ADD	50364	0.999118	0.0251718	0.951022	1.04965	-0.0350615	0.972031	.
run1	9	22451031	9:22451031:G:A	G	A	N	A	G	G	8518.45	29318.5	0.375635	0.369276	0.377523	0.770619	N	ADD	50364	0.973278	0.0179742	0.939588	1.00818	-1.5069	0.131837	.
run1	9	22451039	9:22451039:T:C	T	C	N	C	T	T	1623.82	5615.99	0.0718748	0.0703925	0.0723151	0.783982	N	ADD	50364	0.964952	0.0334522	0.903715	1.03034	-1.06649	0.286201	.
run1	9	22452002	9:22452002:G:A	G	A	N	A	G	G	1934.73	6649.78	0.0852247	0.0838706	0.0856269	0.898427	N	ADD	50364	0.99062	0.0289763	0.935928	1.04851	-0.325229	0.745007	.
run1	9	22452041	9:22452041:GTT:G	GTT	G	N	GTT	G	G	8880.35	29554.5	0.381571	0.384964	0.380563	0.771216	N	ADD	50364	1.02042	0.0178104	0.985416	1.05667	1.13507	0.256345	.
run1	9	22452084	9:22452084:AC:A	AC	A	N	A	AC	AC	1944.08	6678.2	0.0855996	0.0842761	0.0859928	0.876426	N	ADD	50364	0.991944	0.0292615	0.936655	1.0505	-0.276417	0.782228	.
run1	9	22454028	9:22454028:G:A	G	A	N	G	A	A	9208.57	31331.6	0.402471	0.399192	0.403445	0.83795	N	ADD	50364	0.980377	0.0169735	0.948299	1.01354	-1.16758	0.242976	.
run1	9	22454125	9:22454125:A:G	A	G	N	G	A	A	2770.2	9509.42	0.121909	0.120089	0.122449	0.921229	N	ADD	50364	0.990772	0.0243564	0.944586	1.03922	-0.380645	0.703467	.
run1	9	22454150	9:22454150:G:A	G	A	N	G	A	A	5561.43	18634	0.240206	0.241088	0.239944	0.780593	N	ADD	50364	0.985587	0.0201524	0.947417	1.02529	-0.720405	0.471276	.
run1	9	22454795	9:22454795:G:A	G	A	N	A	G	G	1989.45	6831.82	0.0875752	0.0862429	0.0879709	0.907937	N	ADD	50364	0.992836	0.0284592	0.938973	1.04979	-0.252641	0.800545	.
run1	9	22454905	9:22454905:A:C	A	C	N	A	C	C	7830.55	26407.4	0.339905	0.339455	0.340039	0.838161	N	ADD	50364	0.993441	0.0175494	0.959851	1.02821	-0.374993	0.707666	.
run1	9	22455518	9:22455518:G:A	G	A	N	A	G	G	11110.8	37536.1	0.482954	0.481655	0.483339	0.83558	N	ADD	50364	1.01592	0.0166995	0.983209	1.04972	0.945972	0.344163	.
run1	9	22455714	9:22455714:T:G	T	G	N	G	T	T	2508.28	8562.23	0.109905	0.108734	0.110253	0.906634	N	ADD	50364	1.00476	0.0256706	0.955459	1.05661	0.18505	0.85319	.
run1	9	22455892	9:22455892:A:C	A	C	N	C	A	A	9798.94	33029.7	0.425191	0.424785	0.425312	0.873096	N	ADD	50364	0.985215	0.0164789	0.953903	1.01755	-0.903913	0.366041	.
run1	9	22456296	9:22456296:G:A	G	A	N	G	A	A	8476.2	28542.3	0.36751	0.367444	0.367529	0.839258	N	ADD	50364	0.995184	0.0172282	0.962141	1.02936	-0.280224	0.779305	.
run1	9	22456628	9:22456628:T:C	T	C	N	C	T	T	1991.23	6844	0.0877138	0.0863202	0.0881278	0.909681	N	ADD	50364	0.99197	0.0284203	0.938226	1.04879	-0.283676	0.776659	.
run1	9	22457108	9:22457108:G:A	G	A	N	A	G	G	1983.73	6817.35	0.0873747	0.0859948	0.0877846	0.906727	N	ADD	50364	0.991978	0.0285133	0.938062	1.04899	-0.282479	0.777576	.
run1	9	22458191	9:22458191:C:T	C	T	N	C	T	T	8188.97	27251.9	0.351847	0.354993	0.350913	0.830881	N	ADD	50364	1.01728	0.0174585	0.983059	1.05269	0.981278	0.326456	.
run1	9	22458358	9:22458358:GACTT:G	GACTT	G	N	GACTT	G	G	8820.04	29295.9	0.378405	0.38235	0.377233	0.767007	N	ADD	50364	1.02354	0.0178884	0.988273	1.06006	1.30052	0.193424	.
run1	9	22458644	9:22458644:C:T	C	T	N	T	C	C	4883.37	16273.9	0.210043	0.211695	0.209553	0.810217	N	ADD	50364	0.989742	0.0207642	0.950271	1.03085	-0.496569	0.619493	.
run1	9	22458700	9:22458700:A:G	A	G	N	G	A	A	4885.68	16279.7	0.210124	0.211795	0.209628	0.810457	N	ADD	50364	0.989944	0.0207572	0.950478	1.03105	-0.48692	0.626315	.
run1	9	22458897	9:22458897:C:G	C	G	N	G	C	C	6277.72	21611.4	0.276876	0.27214	0.278283	0.850764	N	ADD	50364	0.980234	0.0185322	0.945269	1.01649	-1.07723	0.281378	.
run1	9	22458980	9:22458980:G:A	G	A	N	A	G	G	2776.25	9426.27	0.121143	0.120351	0.121379	0.773449	N	ADD	50364	0.973362	0.0265517	0.924003	1.02536	-1.01687	0.309216	.
run1	9	22459083	9:22459083:G:C	G	C	N	C	G	G	2702.98	9438.8	0.12054	0.117174	0.12154	0.900189	N	ADD	50364	0.98365	0.0249272	0.936747	1.0329	-0.661342	0.508393	.
run1	9	22459115	9:22459115:G:A	G	A	N	A	G	G	6280.01	21619.5	0.276979	0.272239	0.278387	0.850348	N	ADD	50364	0.980212	0.0185346	0.945243	1.01648	-1.07832	0.28089	.
run1	9	22459154	9:22459154:A:C	A	C	N	C	A	A	4644.04	15186.9	0.196876	0.201319	0.195556	0.779128	N	ADD	50364	1.01477	0.0216413	0.972629	1.05874	0.677559	0.498051	.
run1	9	22459423	9:22459423:T:C	T	C	N	C	T	T	4638.68	15173.1	0.196686	0.201087	0.195379	0.779199	N	ADD	50364	1.01442	0.0216483	0.972283	1.05839	0.661534	0.50827	.
run1	9	22459774	9:22459774:C:A	C	A	N	A	C	C	6540.16	22463.5	0.287941	0.283517	0.289255	0.846777	N	ADD	50364	0.984323	0.0183496	0.949551	1.02037	-0.861111	0.389177	.
run1	9	22460095	9:22460095:C:A	C	A	N	A	C	C	7382.87	25595.3	0.327398	0.320048	0.329582	0.797801	N	ADD	50364	0.968029	0.018269	0.933981	1.00332	-1.77858	0.0753088	.
run1	9	22460133	9:22460133:T:G	T	G	N	G	T	T	3409.97	11585.7	0.148873	0.147822	0.149185	0.757378	N	ADD	50364	0.981698	0.0245876	0.935512	1.03017	-0.751235	0.452511	.
run1	9	22460977	9:22460977:T:G	T	G	N	G	T	T	2850.59	9808.82	0.125679	0.123573	0.126305	0.917548	N	ADD	50364	0.987981	0.0241014	0.942396	1.03577	-0.501712	0.61587	.
run1	9	22461392	9:22461392:A:G	A	G	N	A	G	G	7628.77	25427	0.328169	0.330708	0.327415	0.827433	N	ADD	50364	1.01178	0.0178008	0.977087	1.0477	0.65781	0.51066	.
run1	9	22461524	9:22461524:C:T	C	T	N	T	C	C	3395.51	11561.5	0.148489	0.147196	0.148873	0.7575	N	ADD	50364	0.978788	0.0246226	0.932674	1.02718	-0.870734	0.383899	.
run1	9	22461709	9:22461709:G:T	G	T	N	T	G	G	2036.2	7014.77	0.0898555	0.0882695	0.0903267	0.900602	N	ADD	50364	0.987957	0.0282536	0.934735	1.04421	-0.42882	0.668054	.
run1	9	22462383	9:22462383:A:G	A	G	N	G	A	A	8123.01	27104.2	0.349726	0.352133	0.349011	0.82949	N	ADD	50364	1.01383	0.0175113	0.979621	1.04923	0.7842	0.432923	.
run1	9	22462779	9:22462779:A:T	A	T	N	T	A	A	6176.5	21261.2	0.272394	0.267752	0.273773	0.812826	N	ADD	50364	0.979636	0.0190311	0.943769	1.01687	-1.08106	0.279669	.
run1	9	22462880	9:22462880:G:C	G	C	N	C	G	G	6240.03	21442.7	0.274826	0.270506	0.27611	0.814369	N	ADD	50364	0.981872	0.0189514	0.946071	1.01903	-0.965303	0.334393	.
run1	9	22462942	9:22462942:CGT:C	CGT	C	N	C	CGT	CGT	5958.8	20560.4	0.263276	0.258314	0.264749	0.763956	N	ADD	50364	0.973663	0.0198534	0.936503	1.0123	-1.34437	0.178828	.
run1	9	22462965	9:22462965:G:A	G	A	N	A	G	G	6183.6	21282.4	0.272675	0.26806	0.274046	0.81271	N	ADD	50364	0.979407	0.0190224	0.943564	1.01661	-1.09385	0.274019	.
run1	9	22463201	9:22463201:A:G	A	G	N	G	A	A	8121.79	27112.9	0.3498	0.352081	0.349123	0.822001	N	ADD	50364	1.011	0.0175937	0.976732	1.04647	0.621824	0.534057	.
run1	9	22463905	9:22463905:T:A	T	A	N	A	T	T	6762.89	23298	0.298436	0.293172	0.299999	0.81374	N	ADD	50364	0.976443	0.0185034	0.941666	1.01251	-1.28833	0.197632	.
run1	9	22464043	9:22464043:A:C	A	C	N	C	A	A	1786.7	6185.99	0.0791507	0.0774536	0.0796548	0.678397	N	ADD	50364	0.975959	0.0345803	0.912004	1.0444	-0.703719	0.481608	.
run1	9	22464059	9:22464059:A:AT	A	AT	N	AT	A	A	6034.66	20233.7	0.260785	0.261603	0.260542	0.649032	N	ADD	50364	0.998375	0.0215081	0.957163	1.04136	-0.0755991	0.939738	.
run1	9	22464082	9:22464082:AATATATAAAT:A	AATATATAAAT	A	N	A	AATATATAAAT	AATATATAAAT	7834.01	26755.9	0.343399	0.339605	0.344526	0.649945	N	ADD	50364	0.971339	0.0199189	0.934148	1.01001	-1.45992	0.144312	.
run1	9	22464568	9:22464568:G:A	G	A	N	A	G	G	1683.8	5591.41	0.0722263	0.0729927	0.0719986	0.762362	N	ADD	50364	1.03919	0.0335698	0.973021	1.10987	1.14525	0.252105	.
run1	9	22464660	9:22464660:T:C	T	C	N	C	T	T	2511.03	8560.08	0.109911	0.108854	0.110225	0.774598	N	ADD	50364	0.996695	0.0276981	0.944029	1.0523	-0.119524	0.90486	.
run1	9	22464878	9:22464878:C:CAAA	C	CAAA	N	CAAA	C	C	7531.46	25724.4	0.330155	0.32649	0.331244	0.557769	N	ADD	50364	0.973891	0.0217213	0.9333	1.01625	-1.21797	0.223235	.
run1	9	22464886	9:22464886:A:AAAG	A	AAAG	N	AAAG	A	A	2895.73	9867.35	0.126708	0.12553	0.127058	0.717397	N	ADD	50364	0.970162	0.0270491	0.920068	1.02298	-1.11991	0.26275	.
run1	9	22465218	9:22465218:A:C	A	C	N	C	A	A	1997.42	6850.11	0.0878359	0.0865884	0.0882064	0.793097	N	ADD	50364	0.97952	0.0303135	0.923018	1.03948	-0.682629	0.494842	.
run1	9	22465239	9:22465239:C:T	C	T	N	T	C	C	1382.71	4549.46	0.0588929	0.0599404	0.0585817	0.774032	N	ADD	50364	1.05248	0.0365384	0.979739	1.13061	1.39975	0.161589	.
run1	9	22466005	9:22466005:C:A	C	A	N	A	C	C	10922.3	37378.7	0.479519	0.473482	0.481312	0.734418	N	ADD	50364	0.990524	0.0178743	0.956424	1.02584	-0.532678	0.594257	.
run1	9	22466171	9:22466171:A:G	A	G	N	G	A	A	4406.82	15223.8	0.194887	0.191036	0.196031	0.847771	N	ADD	50364	0.978278	0.0209682	0.938888	1.01932	-1.04739	0.294921	.
run1	9	22466245	9:22466245:C:G	C	G	N	G	C	C	3697.99	12460.6	0.160418	0.160308	0.160451	0.859464	N	ADD	50364	1.00926	0.0223271	0.96605	1.05441	0.412999	0.679607	.
run1	9	22466431	9:22466431:G:T	G	T	N	T	G	G	3203.79	10793.8	0.138964	0.138885	0.138988	0.877431	N	ADD	50364	1.00535	0.0234398	0.960205	1.05261	0.227496	0.820038	.
run1	9	22466635	9:22466635:CA:C	CA	C	N	C	CA	CA	9288.99	30860.9	0.398597	0.402678	0.397385	0.69359	N	ADD	50364	1.01331	0.0186868	0.976872	1.05111	0.707774	0.479085	.
run1	9	22466791	9:22466791:A:G	A	G	N	G	A	A	3201.31	10790.8	0.13891	0.138777	0.13895	0.877406	N	ADD	50364	1.00491	0.0234465	0.959774	1.05217	0.208841	0.834573	.
run1	9	22466831	9:22466831:G:A	G	A	N	A	G	G	4000.12	13020.1	0.168972	0.173406	0.167655	0.785309	N	ADD	50364	1.01824	0.0228527	0.973637	1.06488	0.790863	0.429024	.
run1	9	22467275	9:22467275:A:G	A	G	N	G	A	A	2501.77	8477.34	0.108998	0.108452	0.10916	0.838411	N	ADD	50364	0.992032	0.0266833	0.941484	1.04529	-0.299817	0.764317	.
run1	9	22467509	9:22467509:A:T	A	T	N	T	A	A	1703.91	5568.42	0.0721977	0.0738646	0.0717026	0.796331	N	ADD	50364	0.990504	0.0328173	0.9288	1.05631	-0.290734	0.771255	.
run1	9	22467547	9:22467547:A:AT	A	AT	N	AT	A	A	2618.94	8373.06	0.109126	0.113531	0.107817	0.779009	N	ADD	50364	1.03056	0.0274261	0.976628	1.08747	1.09765	0.272356	.
run1	9	22467696	9:22467696:A:G	A	G	N	G	A	A	4752.28	16359.1	0.209588	0.206012	0.21065	0.850897	N	ADD	50364	0.982599	0.0203509	0.944178	1.02258	-0.862564	0.388377	.
run1	9	22468301	9:22468301:C:T	C	T	N	T	C	C	4309.87	14884.9	0.190561	0.186833	0.191668	0.859889	N	ADD	50364	0.97912	0.0209948	0.939648	1.02025	-1.00507	0.314865	.
run1	9	22469159	9:22469159:A:G	A	G	N	G	A	A	3412.7	11420.8	0.147263	0.147941	0.147061	0.855292	N	ADD	50364	0.979063	0.0232105	0.935522	1.02463	-0.911619	0.361969	.
run1	9	22469463	9:22469463:C:T	C	T	N	T	C	C	5098.92	17060.6	0.219994	0.221038	0.219683	0.809029	N	ADD	50364	1.00232	0.0203776	0.963077	1.04316	0.113706	0.909471	.
run1	9	22469598	9:22469598:T:TG	T	TG	N	TG	T	T	5099.71	17004.1	0.21944	0.221073	0.218955	0.734044	N	ADD	50364	1.01895	0.0214139	0.977072	1.06263	0.876806	0.380592	.
run1	9	22469651	9:22469651:G:T	G	T	N	T	G	G	2890.91	9423.65	0.122256	0.125321	0.121345	0.773907	N	ADD	50364	1.01254	0.0262822	0.9617	1.06606	0.474075	0.635446	.
run1	9	22469860	9:22469860:C:G	C	G	N	G	C	C	2361.38	8034.75	0.10321	0.102366	0.103461	0.856669	N	ADD	50364	0.986597	0.0270639	0.935628	1.04034	-0.49857	0.618083	.
run1	9	22470056	9:22470056:T:C	T	C	N	C	T	T	5390.63	17933.1	0.231552	0.233684	0.230919	0.799854	N	ADD	50364	1.01385	0.0201175	0.974649	1.05462	0.683584	0.494238	.
run1	9	22471418	9:22471418:A:G	A	G	N	G	A	A	3046.79	10374.8	0.133246	0.132079	0.133593	0.770847	N	ADD	50364	0.971201	0.0255512	0.923761	1.02108	-1.14367	0.25276	.
run1	9	22471460	9:22471460:T:C	T	C	N	C	T	T	2964.2	9677.65	0.125505	0.128498	0.124616	0.822537	N	ADD	50364	1.00773	0.0251945	0.959176	1.05874	0.305597	0.759912	.
run1	9	22471832	9:22471832:T:C	T	C	N	C	T	T	7462.6	25051.6	0.322792	0.323504	0.32258	0.832423	N	ADD	50364	1.00393	0.0178009	0.969509	1.03958	0.220426	0.82554	.
run1	9	22472068	9:22472068:C:T	C	T	N	T	C	C	2989	9760.49	0.126573	0.129573	0.125682	0.828992	N	ADD	50364	1.00693	0.0250118	0.958762	1.05753	0.276269	0.782342	.
run1	9	22472208	9:22472208:A:G	A	G	N	G	A	A	2300.98	7843.12	0.100708	0.0997476	0.100993	0.855582	N	ADD	50364	0.984561	0.0273991	0.933084	1.03888	-0.567865	0.570127	.
run1	9	22472289	9:22472289:G:T	G	T	N	T	G	G	3319.02	11217	0.144309	0.14388	0.144437	0.875108	N	ADD	50364	1.00347	0.0231234	0.959009	1.05	0.149923	0.880825	.
run1	9	22472338	9:22472338:A:T	A	T	N	T	A	A	3319.24	11218.9	0.144331	0.143889	0.144462	0.875056	N	ADD	50364	1.00342	0.023123	0.958957	1.04994	0.147537	0.882708	.
run1	9	22472508	9:22472508:T:C	T	C	N	C	T	T	3009.7	9846.7	0.127635	0.130471	0.126792	0.823974	N	ADD	50364	1.00321	0.0250177	0.955204	1.05363	0.12803	0.898125	.
run1	9	22472796	9:22472796:T:C	T	C	N	C	T	T	3319.24	11218.9	0.144331	0.143889	0.144462	0.875056	N	ADD	50364	1.00342	0.023123	0.958957	1.04994	0.147537	0.882708	.
run1	9	22473189	9:22473189:T:C	T	C	N	C	T	T	2794.13	8948.82	0.116581	0.121126	0.115231	0.867466	N	ADD	50364	1.02024	0.0252722	0.970941	1.07205	0.793076	0.427734	.
run1	9	22473237	9:22473237:A:T	A	T	N	T	A	A	3310.49	11194.2	0.143998	0.14351	0.144143	0.873568	N	ADD	50364	1.00281	0.0231674	0.958292	1.04939	0.121031	0.903666	.
run1	9	22473715	9:22473715:AT:A	AT	A	N	A	AT	AT	6932.08	23164.3	0.298788	0.300506	0.298278	0.738816	N	ADD	50364	1.01044	0.0192963	0.972937	1.04938	0.538122	0.590493	.
run1	9	22473932	9:22473932:T:C	T	C	N	C	T	T	2661.12	9078.31	0.116546	0.11536	0.116898	0.865698	N	ADD	50364	0.989065	0.0255317	0.940789	1.03982	-0.430664	0.666713	.
run1	9	22474014	9:22474014:AT:A	AT	A	N	A	AT	AT	4571.46	15457	0.198837	0.198173	0.199034	0.733678	N	ADD	50364	1.01577	0.022272	0.972387	1.0611	0.702694	0.482247	.
run1	9	22474120	9:22474120:C:G	C	G	N	C	G	G	5570.11	18537.3	0.239332	0.241465	0.238698	0.745589	N	ADD	50364	0.994949	0.0206557	0.955474	1.03606	-0.245143	0.806345	.
run1	9	22474190	9:22474190:A:G	A	G	N	G	A	A	3165.78	10366.2	0.134342	0.137237	0.133482	0.841792	N	ADD	50364	1.00229	0.0242255	0.955815	1.05103	0.0945463	0.924675	.
run1	9	22474460	9:22474460:T:G	T	G	N	G	T	T	3122.51	10193.8	0.132201	0.135361	0.131262	0.84531	N	ADD	50364	1.00545	0.024327	0.958631	1.05455	0.223226	0.82336	.
run1	9	22474884	9:22474884:A:G	A	G	N	G	A	A	3116.15	10172.3	0.131925	0.135085	0.130986	0.846873	N	ADD	50364	1.0054	0.024326	0.95859	1.0545	0.221418	0.824767	.
run1	9	22475058	9:22475058:C:T	C	T	N	T	C	C	2024.49	6802.59	0.0876328	0.0877619	0.0875945	0.784101	N	ADD	50364	0.998879	0.0304128	0.941077	1.06023	-0.0368965	0.970568	.
run1	9	22475129	9:22475129:C:T	C	T	N	T	C	C	4338.93	14280.4	0.184848	0.188093	0.183884	0.812782	N	ADD	50364	1.01907	0.0216489	0.976731	1.06324	0.872417	0.382981	.
run1	9	22475581	9:22475581:T:C	T	C	N	C	T	T	2683.91	9136.23	0.117347	0.116348	0.117644	0.863641	N	ADD	50364	0.99137	0.0254721	0.943091	1.04212	-0.340279	0.733647	.
run1	9	22475833	9:22475833:A:G	A	G	N	G	A	A	2958.9	9677.21	0.125448	0.128268	0.12461	0.828276	N	ADD	50364	1.00459	0.0251329	0.956306	1.05532	0.182317	0.855334	.
run1	9	22476281	9:22476281:G:A	G	A	N	A	G	G	2569.31	8803.1	0.112902	0.11138	0.113354	0.814108	N	ADD	50364	0.984647	0.0267377	0.934376	1.03762	-0.57866	0.562819	.
run1	9	22477034	9:22477034:T:C	T	C	N	T	C	C	5020.07	16634.7	0.214983	0.217621	0.2142	0.860531	N	ADD	50364	0.997819	0.0199666	0.959524	1.03764	-0.109371	0.912908	.
run1	9	22477134	9:22477134:C:T	C	T	N	C	T	T	5471.63	17901.1	0.232038	0.237196	0.230506	0.688755	N	ADD	50364	1.02119	0.0216794	0.978705	1.06551	0.967096	0.333496	.
run1	9	22477220	9:22477220:T:G	T	G	N	G	T	T	3073.49	10463.9	0.134396	0.133236	0.13474	0.766469	N	ADD	50364	0.971541	0.0255285	0.924127	1.02139	-1.13095	0.258078	.
run1	9	22478447	9:22478447:T:C	T	C	N	C	T	T	2612.24	9002.91	0.115312	0.113241	0.115927	0.749115	N	ADD	50364	1.01322	0.0278339	0.959426	1.07003	0.471845	0.637038	.
run1	9	22478778	9:22478778:CT:C	CT	C	N	C	CT	CT	1289.17	4279.71	0.0552864	0.0558858	0.0551083	0.788132	N	ADD	50364	1.0516	0.0374339	0.977209	1.13166	1.34409	0.17892	.
run1	9	22479102	9:22479102:T:C	T	C	N	C	T	T	5325.93	17710.9	0.228703	0.23088	0.228056	0.803649	N	ADD	50364	1.01634	0.0201497	0.976982	1.05728	0.804256	0.421249	.
run1	9	22479807	9:22479807:C:T	C	T	N	T	C	C	1398.66	4664.45	0.0601928	0.0606318	0.0600624	0.807798	N	ADD	50364	1.045	0.0355974	0.974577	1.12051	1.23654	0.216258	.
run1	9	22481286	9:22481286:C:T	C	T	N	T	C	C	8000.89	27295.6	0.350414	0.34684	0.351475	0.81232	N	ADD	50364	0.989756	0.0177386	0.955937	1.02477	-0.580471	0.561597	.
run1	9	22481753	9:22481753:T:A	T	A	N	A	T	T	2015.09	6867.54	0.0881843	0.0873543	0.0884309	0.757536	N	ADD	50364	1.02717	0.0310511	0.966519	1.09162	0.863253	0.387998	.
run1	9	22482427	9:22482427:C:G	C	G	N	G	C	C	3554.09	12233.7	0.156737	0.15407	0.157529	0.736124	N	ADD	50364	0.963092	0.0244681	0.917995	1.0104	-1.53697	0.1243	.
run1	9	22482705	9:22482705:T:C	T	C	N	C	T	T	1995.19	6803.85	0.0873544	0.0864916	0.0876107	0.755609	N	ADD	50364	1.02755	0.0312287	0.966542	1.09241	0.870232	0.384173	.
run1	9	22482706	9:22482706:G:A	G	A	N	A	G	G	1986.34	6771.31	0.0869436	0.0861082	0.0871918	0.756924	N	ADD	50364	1.02759	0.031264	0.96651	1.09252	0.870406	0.384079	.
run1	9	22483348	9:22483348:TA:T	TA	T	N	T	TA	TA	1821.32	6243.58	0.0800661	0.0789545	0.0803964	0.733699	N	ADD	50364	1.02021	0.0329999	0.956312	1.08838	0.606281	0.544328	.
run1	9	22484016	9:22484016:G:C	G	C	N	C	G	G	2656.11	8492.27	0.110678	0.115142	0.109352	0.863345	N	ADD	50364	1.02095	0.0259019	0.970413	1.07412	0.800463	0.423443	.
run1	9	22484702	9:22484702:G:A	G	A	N	A	G	G	3082.65	10493.7	0.134783	0.133633	0.135124	0.757926	N	ADD	50364	0.972146	0.0256426	0.924495	1.02225	-1.10166	0.270609	.
run1	9	22484935	9:22484935:A:G	A	G	N	G	A	A	2562.76	8751.18	0.112322	0.111096	0.112686	0.859029	N	ADD	50364	0.985984	0.0260456	0.936914	1.03762	-0.541941	0.587859	.
run1	9	22484994	9:22484994:T:G	T	G	N	G	T	T	2913.71	9476.92	0.123011	0.126309	0.122031	0.770879	N	ADD	50364	1.01558	0.0262556	0.964644	1.06921	0.588968	0.555883	.
run1	9	22485225	9:22485225:A:G	A	G	N	G	A	A	2787.34	8930.54	0.116332	0.120832	0.114995	0.869835	N	ADD	50364	1.01984	0.0252654	0.970565	1.07161	0.777439	0.4369	.
run1	9	22485958	9:22485958:A:C	A	C	N	C	A	A	2872.68	9217.5	0.120028	0.124531	0.11869	0.859753	N	ADD	50364	1.02113	0.0250661	0.972176	1.07255	0.834188	0.404175	.
run1	9	22486115	9:22486115:A:G	A	G	N	G	A	A	1222.22	4270.31	0.0545284	0.0529836	0.0549873	0.820715	N	ADD	50364	0.991715	0.0373725	0.92167	1.06708	-0.22261	0.823839	.
run1	9	22486246	9:22486246:A:C	A	C	N	C	A	A	2585.77	8817.99	0.113213	0.112093	0.113546	0.857585	N	ADD	50364	0.98697	0.025973	0.937984	1.03851	-0.50499	0.613566	.
run1	9	22487177	9:22487177:C:T	C	T	N	T	C	C	8222.92	28097.2	0.360576	0.356464	0.361797	0.812686	N	ADD	50364	0.989968	0.0176394	0.956327	1.02479	-0.571578	0.567608	.
run1	9	22487750	9:22487750:CT:C	CT	C	N	C	CT	CT	2309.97	7932.54	0.101685	0.100137	0.102144	0.795158	N	ADD	50364	0.977308	0.0283463	0.924491	1.03314	-0.809766	0.418075	.
run1	9	22487768	9:22487768:C:T	C	T	N	T	C	C	6727	22343.7	0.288606	0.291616	0.287712	0.835754	N	ADD	50364	1.00953	0.0183084	0.973942	1.04641	0.517818	0.604585	.
run1	9	22487830	9:22487830:A:G	A	G	N	G	A	A	6167.54	20539.4	0.26514	0.267364	0.264479	0.757309	N	ADD	50364	1.00891	0.019752	0.970598	1.04873	0.449102	0.653358	.
run1	9	22487836	9:22487836:C:G	C	G	N	G	C	C	6167.54	20539.4	0.26514	0.267364	0.264479	0.757309	N	ADD	50364	1.00891	0.019752	0.970598	1.04873	0.449102	0.653358	.
run1	9	22488395	9:22488395:A:G	A	G	N	G	A	A	2645.87	8454.08	0.110197	0.114699	0.10886	0.779282	N	ADD	50364	1.03174	0.0273017	0.977981	1.08845	1.14444	0.252442	.
run1	9	22488575	9:22488575:T:C	T	C	N	C	T	T	2278.95	7777.63	0.0998389	0.0987926	0.10015	0.783905	N	ADD	50364	1.01813	0.0288897	0.962084	1.07744	0.62199	0.533948	.
run1	9	22488678	9:22488678:G:A	G	A	N	G	A	A	8093.7	27122.2	0.349614	0.350863	0.349243	0.681594	N	ADD	50364	0.988405	0.0193593	0.951604	1.02663	-0.602453	0.546873	.
run1	9	22488928	9:22488928:C:T	C	T	N	T	C	C	1175.07	3918.71	0.0505697	0.0509394	0.0504598	0.776853	N	ADD	50364	1.03366	0.0393026	0.957026	1.11643	0.842365	0.399583	.
run1	9	22489496	9:22489496:T:C	T	C	N	C	T	T	2406.26	8193.44	0.105231	0.104312	0.105504	0.775176	N	ADD	50364	1.02185	0.0283883	0.966551	1.08032	0.761532	0.446339	.
run1	9	22490069	9:22490069:C:CT	C	CT	N	CT	C	C	2677.66	8572.87	0.111692	0.116077	0.11039	0.768648	N	ADD	50364	1.03184	0.0273377	0.978007	1.08863	1.14648	0.251597	.
run1	9	22490521	9:22490521:G:T	G	T	N	T	G	G	1986.51	6684.59	0.0860843	0.0861152	0.0860751	0.79322	N	ADD	50364	0.9971	0.0304885	0.939263	1.0585	-0.0952416	0.924123	.
run1	9	22490743	9:22490743:T:C	T	C	N	C	T	T	4947.76	16447.3	0.212404	0.214486	0.211786	0.838996	N	ADD	50364	0.992434	0.0203173	0.953691	1.03275	-0.373792	0.708559	.
run1	9	22490887	9:22490887:T:C	T	C	N	C	T	T	7612.8	25477.3	0.32851	0.330016	0.328062	0.71845	N	ADD	50364	0.988692	0.0191511	0.952269	1.02651	-0.593847	0.552615	.
run1	9	22490901	9:22490901:G:C	G	C	N	C	G	G	2781.59	8915.23	0.116123	0.120582	0.114798	0.871331	N	ADD	50364	1.01965	0.0252636	0.970391	1.07141	0.770248	0.441152	.
run1	9	22491136	9:22491136:A:C	A	C	N	A	C	C	10105.8	34350.5	0.44135	0.438088	0.44232	0.788161	N	ADD	50364	1.00023	0.0173281	0.966831	1.03478	0.0133377	0.989358	.
run1	9	22491191	9:22491191:C:A	C	A	N	A	C	C	1191.64	3980.89	0.0513514	0.0516578	0.0512604	0.772956	N	ADD	50364	1.03318	0.0391366	0.956891	1.11555	0.834023	0.404268	.
run1	9	22491564	9:22491564:C:T	C	T	N	T	C	C	4971.18	17000.4	0.218128	0.215501	0.218908	0.82358	N	ADD	50364	1.00583	0.0204093	0.966389	1.04688	0.284815	0.775786	.
run1	9	22491730	9:22491730:A:G	A	G	N	G	A	A	4197.5	13758.2	0.178259	0.181962	0.177159	0.828828	N	ADD	50364	1.01826	0.0217275	0.975808	1.06256	0.83283	0.404941	.
run1	9	22492122	9:22492122:A:T	A	T	N	T	A	A	2269.02	7729.02	0.0992578	0.0983622	0.0995239	0.786622	N	ADD	50364	1.02086	0.028902	0.964636	1.08035	0.714205	0.475101	.
run1	9	22492478	9:22492478:A:G	A	G	N	G	A	A	2801.96	8962.88	0.116798	0.121465	0.115412	0.867917	N	ADD	50364	1.0228	0.0252389	0.973436	1.07467	0.893214	0.371743	.
run1	9	22492589	9:22492589:C:CT	C	CT	N	CT	C	C	9880.46	33062.4	0.426325	0.428319	0.425733	0.466109	N	ADD	50364	1.0069	0.0225659	0.96334	1.05244	0.30484	0.760488	.
run1	9	22492864	9:22492864:T:C	T	C	N	C	T	T	2269.02	7729.02	0.0992578	0.0983622	0.0995239	0.786622	N	ADD	50364	1.02086	0.028902	0.964636	1.08035	0.714205	0.475101	.
run1	9	22493234	9:22493234:A:G	A	G	N	G	A	A	2804.88	8973.36	0.116931	0.121592	0.115547	0.866887	N	ADD	50364	1.02258	0.0252429	0.973218	1.07444	0.884521	0.376415	.
run1	9	22493284	9:22493284:T:C	T	C	N	C	T	T	7851.75	26283.4	0.338884	0.340374	0.338442	0.840486	N	ADD	50364	1.00669	0.0174891	0.97277	1.0418	0.381374	0.702925	.
run1	9	22493300	9:22493300:T:A	T	A	N	A	T	T	4768.34	15824.4	0.204439	0.206708	0.203765	0.840483	N	ADD	50364	0.994724	0.0205802	0.955399	1.03567	-0.257059	0.797133	.
run1	9	22493351	9:22493351:G:A	G	A	N	A	G	G	2402.95	8201.72	0.10528	0.104168	0.105611	0.856144	N	ADD	50364	0.984479	0.0268495	0.934011	1.03767	-0.582622	0.560148	.
run1	9	22493586	9:22493586:T:C	T	C	N	C	T	T	2053.12	6976.35	0.0896421	0.0890028	0.0898319	0.85777	N	ADD	50364	0.984129	0.0288069	0.930104	1.04129	-0.55535	0.578655	.
run1	9	22493723	9:22493723:C:G	C	G	N	G	C	C	7465.64	24968.2	0.321995	0.323636	0.321507	0.842143	N	ADD	50364	1.00538	0.0177	0.971103	1.04087	0.303289	0.761669	.
run1	9	22493742	9:22493742:T:C	T	C	N	C	T	T	5614.03	18631.4	0.240702	0.243369	0.23991	0.831476	N	ADD	50364	1.00117	0.0194834	0.963661	1.04014	0.0601056	0.952072	.
run1	9	22493844	9:22493844:G:C	G	C	N	C	G	G	2621.12	8397.88	0.109394	0.113626	0.108137	0.857798	N	ADD	50364	1.01972	0.0261357	0.968799	1.07331	0.747117	0.454993	.
run1	9	22493921	9:22493921:A:C	A	C	N	A	C	C	8774.45	29910.3	0.384052	0.380373	0.385144	0.814202	N	ADD	50364	0.993232	0.0174019	0.959927	1.02769	-0.390235	0.696362	.
run1	9	22494361	9:22494361:G:C	G	C	N	C	G	G	3827.8	13031.5	0.167374	0.165936	0.167801	0.86097	N	ADD	50364	0.999133	0.0219848	0.956996	1.04313	-0.0394336	0.968545	.
run1	9	22494537	9:22494537:A:T	A	T	N	T	A	A	2406.42	8213.14	0.105428	0.104319	0.105758	0.857061	N	ADD	50364	0.984708	0.0268187	0.934285	1.03785	-0.574615	0.565552	.
run1	9	22495005	9:22495005:G:A	G	A	N	A	G	G	2397.62	8202.51	0.105235	0.103937	0.105621	0.877934	N	ADD	50364	0.981539	0.0265319	0.931802	1.03393	-0.702307	0.482488	.
run1	9	22495034	9:22495034:G:A	G	A	N	A	G	G	3811.79	12998.4	0.166887	0.165242	0.167376	0.876505	N	ADD	50364	0.997316	0.0218226	0.955559	1.0409	-0.123138	0.901998	.
run1	9	22495038	9:22495038:A:G	A	G	N	G	A	A	3837.37	13087.9	0.16803	0.16635	0.168529	0.876207	N	ADD	50364	0.996848	0.0217652	0.955217	1.04029	-0.145064	0.88466	.
run1	9	22495146	9:22495146:C:CT	C	CT	N	CT	C	C	8000.16	26384.7	0.341364	0.346808	0.339747	0.675099	N	ADD	50364	1.01686	0.0195549	0.978621	1.05659	0.854826	0.392648	.
run1	9	22495200	9:22495200:C:T	C	T	N	T	C	C	4494.12	14680.5	0.190361	0.194821	0.189036	0.768627	N	ADD	50364	1.01572	0.0220561	0.972744	1.06059	0.707043	0.47954	.
run1	9	22495209	9:22495209:C:G	C	G	N	G	C	C	5120.13	17487.1	0.224438	0.221958	0.225175	0.847377	N	ADD	50364	1.00996	0.0199041	0.971319	1.05014	0.497962	0.618511	.
run1	9	22495693	9:22495693:TAGTC:T	TAGTC	T	N	T	TAGTC	TAGTC	2586.31	8975.06	0.114778	0.112117	0.115569	0.799343	N	ADD	50364	0.96791	0.0268873	0.918224	1.02029	-1.21307	0.225105	.
run1	9	22496202	9:22496202:G:A	G	A	N	A	G	G	4793.23	15921.4	0.205649	0.207787	0.205014	0.808326	N	ADD	50364	0.993384	0.0209367	0.953446	1.035	-0.317029	0.751222	.
run1	9	22496525	9:22496525:T:<CN0>	T	<CN0>	N	<CN0>	T	T	4860.74	16158.1	0.208669	0.210714	0.208062	0.765009	N	ADD	50364	0.99257	0.0214041	0.951792	1.0351	-0.348408	0.727534	.
run1	9	22497099	9:22497099:A:G	A	G	N	G	A	A	4394.13	14886	0.191407	0.190486	0.191681	0.774405	N	ADD	50364	0.996406	0.021981	0.954391	1.04027	-0.1638	0.869889	.
run1	9	22497300	9:22497300:A:T	A	T	N	T	A	A	1296.57	4626.32	0.0588008	0.0562062	0.0595715	0.787207	N	ADD	50364	0.96785	0.0370809	0.900005	1.04081	-0.881255	0.37818	.
run1	9	22498439	9:22498439:G:A	G	A	N	A	G	G	2179.22	7543.74	0.0965269	0.0944696	0.0971381	0.659616	N	ADD	50364	1.00603	0.0324645	0.944015	1.07213	0.185322	0.852977	.
run1	9	22498469	9:22498469:T:C	T	C	N	C	T	T	11514.9	38508.9	0.496623	0.499171	0.495866	0.735912	N	ADD	50364	1.01129	0.0177547	0.976706	1.0471	0.632457	0.527088	.
run1	9	22498755	9:22498755:G:A	G	A	N	A	G	G	2938.9	10037	0.128822	0.127402	0.129243	0.765373	N	ADD	50364	1.01121	0.0261512	0.960688	1.06439	0.426377	0.669833	.
run1	9	22498975	9:22498975:G:A	G	A	N	A	G	G	1601.04	5481.02	0.0703088	0.0694051	0.0705772	0.820521	N	ADD	50364	1.00715	0.0330441	0.943992	1.07454	0.215717	0.829208	.
run1	9	22499261	9:22499261:A:G	A	G	N	G	A	A	11526.1	38560.7	0.497248	0.499659	0.496532	0.735162	N	ADD	50364	1.01031	0.0177632	0.975738	1.0461	0.577281	0.56375	.
run1	9	22499284	9:22499284:A:G	A	G	N	G	A	A	1603.06	5486.7	0.0703851	0.0694927	0.0706502	0.822862	N	ADD	50364	1.00755	0.0329787	0.944483	1.07482	0.228014	0.819636	.
run1	9	22499312	9:22499312:A:G	A	G	N	A	G	G	3694.25	12553.9	0.161307	0.160146	0.161652	0.656567	N	ADD	50364	0.971246	0.025585	0.923743	1.02119	-1.14035	0.25414	.
run1	9	22499822	9:22499822:C:G	C	G	N	G	C	C	11120.6	37097.7	0.478698	0.482079	0.477694	0.748603	N	ADD	50364	1.01357	0.017609	0.979187	1.04916	0.765536	0.443952	.
run1	9	22499958	9:22499958:G:A	G	A	N	A	G	G	7832.8	26503.7	0.340883	0.339553	0.341279	0.655793	N	ADD	50364	1.00463	0.0198367	0.966322	1.04446	0.232964	0.815789	.
run1	9	22500339	9:22500339:A:G	A	G	N	G	A	A	5804.84	18970.7	0.245964	0.25164	0.244278	0.781675	N	ADD	50364	1.02402	0.0199264	0.9848	1.06481	1.19129	0.233539	.
run1	9	22500698	9:22500698:A:G	A	G	N	G	A	A	5880.11	19351.9	0.250496	0.254903	0.249187	0.772345	N	ADD	50364	1.01569	0.0199538	0.976739	1.0562	0.780437	0.435134	.
run1	9	22500779	9:22500779:G:A	G	A	N	A	G	G	11478.5	38399.5	0.495175	0.497595	0.494456	0.73644	N	ADD	50364	1.01023	0.0177469	0.975691	1.04598	0.573258	0.56647	.
run1	9	22500911	9:22500911:C:G	C	G	N	G	C	C	1712.72	5740.99	0.0739983	0.0742464	0.0739247	0.799896	N	ADD	50364	1.03324	0.0325161	0.969442	1.10123	1.00553	0.314641	.
run1	9	22501018	9:22501018:A:G	A	G	N	G	A	A	1903.74	6215.69	0.0806075	0.0825273	0.0800372	0.789591	N	ADD	50364	1.04468	0.031191	0.982727	1.11054	1.40135	0.161109	.
run1	9	22501249	9:22501249:T:TG	T	TG	N	T	TG	TG	4181.18	14183.2	0.182317	0.181255	0.182632	0.561573	N	ADD	50364	0.96847	0.0263685	0.919689	1.01984	-1.21501	0.224363	.
run1	9	22501287	9:22501287:G:A	G	A	N	A	G	G	2073.17	7138.6	0.091452	0.0898722	0.0919212	0.625361	N	ADD	50364	1.01703	0.03395	0.951554	1.087	0.497259	0.619007	.
run1	9	22501334	9:22501334:A:G	A	G	N	G	A	A	10889.6	36303.6	0.468522	0.472067	0.467468	0.750878	N	ADD	50364	1.01331	0.017604	0.978945	1.04888	0.751139	0.452569	.
run1	9	22501574	9:22501574:A:G	A	G	N	G	A	A	7033.77	23185.8	0.300012	0.304915	0.298556	0.755461	N	ADD	50364	1.0254	0.0190859	0.987746	1.06448	1.31397	0.188855	.
run1	9	22502161	9:22502161:T:A	T	A	N	A	T	T	2470.25	8437.24	0.108287	0.107086	0.108643	0.775365	N	ADD	50364	1.01427	0.0279871	0.960135	1.07146	0.506404	0.612573	.
run1	9	22502680	9:22502680:G:A	G	A	N	A	G	G	3110.64	10560.6	0.135725	0.134846	0.135986	0.668531	N	ADD	50364	0.978983	0.0272506	0.928067	1.03269	-0.779456	0.435711	.
run1	9	22502851	9:22502851:T:C	T	C	N	C	T	T	2469.67	8434.7	0.108256	0.10706	0.108611	0.775608	N	ADD	50364	1.01435	0.0279858	0.960209	1.07154	0.509078	0.610697	.
run1	9	22502986	9:22502986:T:G	T	G	N	G	T	T	3658.73	12492.6	0.160346	0.158606	0.160863	0.753258	N	ADD	50364	0.980212	0.0239568	0.935251	1.02733	-0.834267	0.404131	.
run1	9	22503265	9:22503265:G:C	G	C	N	C	G	G	2905.58	9930.67	0.127435	0.125957	0.127874	0.764545	N	ADD	50364	1.01196	0.026291	0.96114	1.06548	0.452394	0.650985	.
run1	9	22503323	9:22503323:G:C	G	C	N	C	G	G	3937.71	12670.8	0.164884	0.1707	0.163157	0.708213	N	ADD	50364	1.03126	0.0242842	0.983325	1.08153	1.26751	0.204973	.
run1	9	22503384	9:22503384:T:C	T	C	N	C	T	T	3941.69	12691.5	0.16513	0.170872	0.163424	0.707545	N	ADD	50364	1.03021	0.0242843	0.982324	1.08043	1.22559	0.220352	.
run1	9	22503809	9:22503809:T:C	T	C	N	C	T	T	4141.37	13296.7	0.173121	0.179529	0.171217	0.760775	N	ADD	50364	1.02648	0.0230001	0.981236	1.07381	1.13641	0.255785	.
run1	9	22504008	9:22504008:A:G	A	G	N	G	A	A	4488.28	14542.1	0.188929	0.194567	0.187254	0.738711	N	ADD	50364	1.02875	0.0225279	0.984317	1.07519	1.25827	0.208294	.
run1	9	22504241	9:22504241:C:T	C	T	N	T	C	C	3941.69	12691.5	0.16513	0.170872	0.163424	0.707545	N	ADD	50364	1.03021	0.0242843	0.982324	1.08043	1.22559	0.220352	.
run1	9	22504357	9:22504357:G:A	G	A	N	A	G	G	2582.05	8755.2	0.112553	0.111932	0.112738	0.82488	N	ADD	50364	0.98895	0.0265441	0.938815	1.04176	-0.418612	0.6755	.
run1	9	22504465	9:22504465:T:C	T	C	N	T	C	C	3666.1	12442.5	0.159922	0.158926	0.160217	0.672354	N	ADD	50364	0.973843	0.0253647	0.926613	1.02348	-1.04495	0.296047	.
run1	9	22504569	9:22504569:T:C	T	C	N	C	T	T	2702.75	9253.32	0.118697	0.117164	0.119152	0.860547	N	ADD	50364	0.985057	0.0254192	0.937183	1.03538	-0.592308	0.553644	.
run1	9	22504708	9:22504708:T:C	T	C	N	C	T	T	3079.65	9867.64	0.128537	0.133503	0.127062	0.850619	N	ADD	50364	1.02826	0.0244901	0.980067	1.07882	1.13782	0.255194	.
run1	9	22504926	9:22504926:G:A	G	A	N	A	G	G	4859.68	16154.6	0.208624	0.210667	0.208017	0.764877	N	ADD	50364	0.992553	0.0214076	0.951769	1.03508	-0.349162	0.726968	.
run1	9	22504927	9:22504927:T:C	T	C	N	C	T	T	2271.02	7755.3	0.0995386	0.0984491	0.0998622	0.854449	N	ADD	50364	0.982181	0.0275651	0.930525	1.0367	-0.65227	0.514227	.
run1	9	22505167	9:22505167:C:A	C	A	N	A	C	C	3053.49	9803.62	0.127642	0.132369	0.126238	0.848463	N	ADD	50364	1.02357	0.0246067	0.975378	1.07415	0.946798	0.343742	.
run1	9	22505193	9:22505193:T:C	T	C	N	C	T	T	2394.56	8161.81	0.104801	0.103804	0.105097	0.88434	N	ADD	50364	0.985556	0.0264668	0.935735	1.03803	-0.549715	0.582515	.
run1	9	22505231	9:22505231:T:C	T	C	N	C	T	T	1620.96	5546.14	0.0711529	0.0702686	0.0714156	0.797791	N	ADD	50364	1.01622	0.0333202	0.951978	1.0848	0.48298	0.62911	.
run1	9	22505308	9:22505308:G:T	G	T	N	T	G	G	2193.21	7465.58	0.0958898	0.0950759	0.0961315	0.783896	N	ADD	50364	1.02421	0.0293443	0.966969	1.08485	0.815325	0.414886	.
run1	9	22506019	9:22506019:T:C	T	C	N	C	T	T	7477.14	25074.3	0.323162	0.324135	0.322873	0.852348	N	ADD	50364	1.00487	0.0176423	0.97072	1.04023	0.275548	0.782895	.
run1	9	22506722	9:22506722:T:C	T	C	N	C	T	T	4575.18	14967.8	0.194018	0.198335	0.192735	0.727189	N	ADD	50364	1.01578	0.0225192	0.971921	1.06162	0.695227	0.486913	.
run1	9	22506990	9:22506990:G:C	G	C	N	C	G	G	3177.19	10177.2	0.132578	0.137731	0.131048	0.897507	N	ADD	50364	1.02373	0.0235416	0.977569	1.07207	0.996306	0.319101	.
run1	9	22507125	9:22507125:G:A	G	A	N	G	A	A	4289.4	14526.6	0.1868	0.185946	0.187054	0.563524	N	ADD	50364	0.973824	0.0260682	0.925318	1.02487	-1.01752	0.308904	.
run1	9	22507130	9:22507130:T:C	T	C	N	T	C	C	9776.97	33364.1	0.428292	0.423832	0.429617	0.749121	N	ADD	50364	0.988844	0.0178326	0.95488	1.02402	-0.629097	0.529285	.
run1	9	22507198	9:22507198:T:C	T	C	N	C	T	T	7480.82	25102.7	0.32348	0.324294	0.323238	0.856083	N	ADD	50364	1.00379	0.0176015	0.969753	1.03903	0.215005	0.829763	.
run1	9	22507265	9:22507265:G:A	G	A	N	A	G	G	5009.07	17134.2	0.219832	0.217144	0.22063	0.846756	N	ADD	50364	1.00578	0.0200561	0.967012	1.04611	0.287437	0.773778	.
run1	9	22507379	9:22507379:G:A	G	A	N	A	G	G	3069.5	9821.85	0.127982	0.133063	0.126472	0.851792	N	ADD	50364	1.02962	0.0245109	0.981323	1.08029	1.19076	0.233747	.
run1	9	22507505	9:22507505:A:G	A	G	N	G	A	A	7480.82	25102.7	0.32348	0.324294	0.323238	0.856083	N	ADD	50364	1.00379	0.0176015	0.969753	1.03903	0.215005	0.829763	.
run1	9	22507698	9:22507698:T:C	T	C	N	C	T	T	7673.99	25774.5	0.332067	0.332668	0.331889	0.904317	N	ADD	50364	1.00142	0.0170146	0.968576	1.03538	0.0834159	0.933521	.
run1	9	22507829	9:22507829:G:A	G	A	N	A	G	G	2242.67	7643.47	0.0981469	0.0972201	0.0984222	0.881626	N	ADD	50364	0.98268	0.0272996	0.931482	1.03669	-0.640005	0.522169	.
run1	9	22507925	9:22507925:C:A	C	A	N	A	C	C	7485.19	25111.9	0.323615	0.324484	0.323357	0.854893	N	ADD	50364	1.00416	0.0176115	0.970091	1.03943	0.235792	0.813594	.
run1	9	22507925	9:22507925:C:T	C	T	N	T	C	C	2728.19	9406.96	0.120474	0.118267	0.12113	0.858734	N	ADD	50364	0.976598	0.0253613	0.929241	1.02637	-0.933706	0.350456	.
run1	9	22508100	9:22508100:T:C	T	C	N	C	T	T	7674.22	25777.7	0.332101	0.332678	0.33193	0.904809	N	ADD	50364	1.00143	0.0170106	0.968593	1.03538	0.0840416	0.933023	.
run1	9	22508364	9:22508364:A:G	A	G	N	A	G	G	3707.3	12579.6	0.161692	0.160712	0.161983	0.672014	N	ADD	50364	0.977506	0.0252636	0.930283	1.02713	-0.900543	0.367831	.
run1	9	22508382	9:22508382:C:T	C	T	N	T	C	C	5033.55	17208.1	0.220809	0.218205	0.221582	0.843629	N	ADD	50364	1.00635	0.020061	0.967547	1.0467	0.315445	0.752424	.
run1	9	22508807	9:22508807:C:T	C	T	N	T	C	C	5009.03	17139.2	0.219882	0.217142	0.220695	0.845111	N	ADD	50364	1.0052	0.0200762	0.96641	1.04554	0.258103	0.796327	.
run1	9	22509012	9:22509012:G:A	G	A	N	A	G	G	7208.26	24163.5	0.31145	0.312479	0.311144	0.90236	N	ADD	50364	1.00113	0.0173144	0.96773	1.03569	0.0654589	0.947809	.
run1	9	22509069	9:22509069:G:T	G	T	N	T	G	G	7686.92	25816.9	0.332617	0.333229	0.332435	0.903578	N	ADD	50364	1.0017	0.0170157	0.968846	1.03567	0.0999696	0.920368	.
run1	9	22509658	9:22509658:A:C	A	C	N	C	A	A	7676.55	25783.9	0.332186	0.332779	0.33201	0.904534	N	ADD	50364	1.00154	0.017012	0.968696	1.0355	0.0904225	0.927951	.
run1	9	22509886	9:22509886:G:A	G	A	N	G	A	A	1348.19	4593.11	0.0589836	0.0584444	0.0591438	0.416234	N	ADD	50364	0.995737	0.0503216	0.902217	1.09895	-0.0848905	0.932348	.
run1	9	22509911	9:22509911:C:A	C	A	N	A	C	C	2370.34	8096.32	0.10391	0.102754	0.104253	0.887518	N	ADD	50364	0.982719	0.0265301	0.932925	1.03517	-0.657071	0.511135	.
run1	9	22510189	9:22510189:TA:TAA	T	TA	N	TA	T	T	5371.69	17670.6	0.228758	0.232863	0.227539	0.8241	N	ADD	50364	1.01121	0.0199249	0.972477	1.05148	0.559279	0.575971	.
run1	9	22510396	9:22510396:C:T	C	T	N	T	C	C	4604.7	15047.9	0.195105	0.199614	0.193766	0.766968	N	ADD	50364	1.015	0.0218822	0.972385	1.05947	0.680238	0.496354	.
run1	9	22510754	9:22510754:A:G	A	G	N	A	G	G	9677.71	33044.3	0.424133	0.41953	0.4255	0.749898	N	ADD	50364	0.987499	0.0178485	0.953551	1.02266	-0.704826	0.480919	.
run1	9	22511197	9:22511197:ATTATTTAT:A	ATTATTTAT	A	N	A	ATTATTTAT	ATTATTTAT	4884.58	16011.6	0.207452	0.211747	0.206176	0.75317	N	ADD	50364	1.01715	0.0215545	0.975078	1.06104	0.789073	0.430069	.
run1	9	22511371	9:22511371:G:A	G	A	N	A	G	G	2787.29	8955.34	0.116578	0.120829	0.115315	0.8952	N	ADD	50364	1.01472	0.0248969	0.966396	1.06547	0.587044	0.557174	.
run1	9	22511448	9:22511448:C:T	C	T	N	T	C	C	8225.75	27653	0.356194	0.356587	0.356078	0.913104	N	ADD	50364	1.0023	0.0166544	0.970112	1.03556	0.138007	0.890235	.
run1	9	22511962	9:22511962:A:C	A	C	N	C	A	A	7741.74	25989.6	0.334875	0.335605	0.334659	0.900612	N	ADD	50364	1.00191	0.017015	0.969049	1.03589	0.112211	0.910656	.
run1	9	22512262	9:22512262:C:T	C	T	N	T	C	C	4998.48	17083.7	0.219226	0.216684	0.21998	0.844488	N	ADD	50364	1.00704	0.0201039	0.96813	1.04751	0.348904	0.727162	.
run1	9	22512939	9:22512939:G:T	G	T	N	T	G	G	3318.01	11336.5	0.145486	0.143836	0.145976	0.762672	N	ADD	50364	1.01736	0.0249457	0.96881	1.06833	0.689755	0.490348	.
run1	9	22513120	9:22513120:T:A	T	A	N	A	T	T	7678.29	25790.6	0.33227	0.332855	0.332096	0.903538	N	ADD	50364	1.00149	0.0170215	0.968628	1.03546	0.0873238	0.930414	.
run1	9	22513202	9:22513202:C:T	C	T	N	T	C	C	5942.7	19818.8	0.255754	0.257617	0.2552	0.855706	N	ADD	50364	0.998882	0.0188487	0.962654	1.03647	-0.0593482	0.952675	.
run1	9	22513285	9:22513285:A:G	A	G	N	G	A	A	5945.46	19829.4	0.255886	0.257736	0.255336	0.855903	N	ADD	50364	0.998794	0.0188431	0.96258	1.03637	-0.0640253	0.94895	.
run1	9	22513319	9:22513319:G:A	G	A	N	A	G	G	7681.41	25802.2	0.332416	0.33299	0.332245	0.903784	N	ADD	50364	1.00143	0.0170169	0.968585	1.0354	0.0842096	0.93289	.
run1	9	22513555	9:22513555:GA:G	GA	G	N	G	GA	GA	7484.41	25115.9	0.323647	0.32445	0.323409	0.855059	N	ADD	50364	1.00375	0.0176101	0.969693	1.039	0.212336	0.831845	.
run1	9	22513603	9:22513603:A:G	A	G	N	G	A	A	2402.23	8194.32	0.1052	0.104137	0.105515	0.886835	N	ADD	50364	0.985085	0.0263885	0.935431	1.03737	-0.569467	0.569039	.
run1	9	22513682	9:22513682:A:G	A	G	N	G	A	A	8415.18	28111.7	0.362629	0.364799	0.361984	0.909444	N	ADD	50364	1.00679	0.0166016	0.974559	1.04009	0.407696	0.683497	.
run1	9	22513841	9:22513841:T:C	T	C	N	C	T	T	7683.67	25809.4	0.33251	0.333088	0.332338	0.904034	N	ADD	50364	1.00146	0.0170135	0.96862	1.03542	0.0859683	0.931492	.
run1	9	22513910	9:22513910:C:CA	C	CA	N	CA	C	C	7487.75	25134.4	0.323864	0.324595	0.323646	0.855551	N	ADD	50364	1.0034	0.0176021	0.969377	1.03862	0.193022	0.846942	.
run1	9	22513927	9:22513927:T:C	T	C	N	C	T	T	7682.57	25808.4	0.332489	0.33304	0.332325	0.903799	N	ADD	50364	1.00132	0.0170162	0.968474	1.03528	0.0774053	0.938301	.
run1	9	22513988	9:22513988:C:G	C	G	N	G	C	C	2994.92	9744.01	0.126469	0.12983	0.12547	0.883782	N	ADD	50364	1.01523	0.0242289	0.968146	1.0646	0.62384	0.532733	.
run1	9	22514356	9:22514356:G:A	G	A	N	A	G	G	7687.03	25827.5	0.332723	0.333233	0.332571	0.903292	N	ADD	50364	1.00105	0.0170183	0.968213	1.03501	0.0618197	0.950706	.
run1	9	22514381	9:22514381:T:G	T	G	N	G	T	T	7682.63	25810.7	0.332513	0.333043	0.332356	0.904034	N	ADD	50364	1.00121	0.0170136	0.968371	1.03516	0.0709098	0.94347	.
run1	9	22514458	9:22514458:T:G	T	G	N	G	T	T	7418.45	24903.3	0.320881	0.321591	0.320671	0.876478	N	ADD	50364	1.00393	0.0174404	0.97019	1.03884	0.224741	0.822181	.
run1	9	22514459	9:22514459:G:A	G	A	N	A	G	G	7424.75	24923.9	0.321149	0.321864	0.320936	0.876095	N	ADD	50364	1.00416	0.0174399	0.970414	1.03908	0.23792	0.811943	.
run1	9	22514877	9:22514877:A:G	A	G	N	G	A	A	7679.83	25804.5	0.332423	0.332922	0.332275	0.903241	N	ADD	50364	1.00098	0.0170226	0.968137	1.03494	0.0577115	0.953978	.
run1	9	22514962	9:22514962:A:G	A	G	N	G	A	A	3173.72	10163.1	0.132405	0.137581	0.130867	0.896928	N	ADD	50364	1.02394	0.0235605	0.977732	1.07233	1.00415	0.315305	.
run1	9	22514989	9:22514989:G:T	G	T	N	T	G	G	7687.55	25828.1	0.332735	0.333256	0.33258	0.903132	N	ADD	50364	1.00116	0.0170192	0.968319	1.03512	0.06834	0.945515	.
run1	9	22515366	9:22515366:A:G	A	G	N	G	A	A	3183.23	10196.6	0.132832	0.137993	0.131299	0.895289	N	ADD	50364	1.02386	0.0235503	0.977677	1.07223	1.00134	0.316664	.
run1	9	22515502	9:22515502:A:G	A	G	N	G	A	A	3186.05	10211.2	0.133004	0.138116	0.131486	0.894296	N	ADD	50364	1.02322	0.0235511	0.977066	1.07156	0.974819	0.32965	.
run1	9	22515595	9:22515595:A:C	A	C	N	A	C	C	1332.1	4545.35	0.0583497	0.0577466	0.0585288	0.413459	N	ADD	50364	0.993212	0.0507915	0.8991	1.09717	-0.1341	0.893324	.
run1	9	22515738	9:22515738:G:C	G	C	N	C	G	G	7713.45	25917.3	0.333876	0.334379	0.333727	0.901703	N	ADD	50364	1.00102	0.0170176	0.968178	1.03497	0.0596536	0.952432	.
run1	9	22515957	9:22515957:T:C	T	C	N	C	T	T	2398.03	8172.72	0.104944	0.103955	0.105237	0.887073	N	ADD	50364	0.98618	0.0264078	0.936435	1.03857	-0.526989	0.598201	.
run1	9	22516421	9:22516421:C:T	C	T	N	T	C	C	4873.95	16662.4	0.213807	0.211286	0.214556	0.839895	N	ADD	50364	1.00596	0.0203433	0.96664	1.04688	0.29214	0.77018	.
run1	9	22516963	9:22516963:A:G	A	G	N	G	A	A	2392.08	8175.76	0.104915	0.103697	0.105276	0.895881	N	ADD	50364	0.982382	0.0263003	0.933025	1.03435	-0.675857	0.499131	.
run1	9	22517033	9:22517033:C:A	C	A	N	A	C	C	5507.42	18358.7	0.236936	0.238747	0.236398	0.838265	N	ADD	50364	0.995341	0.0195465	0.957931	1.03421	-0.238891	0.81119	.
run1	9	22517146	9:22517146:C:A	C	A	N	A	C	C	4888.39	16703.6	0.214359	0.211912	0.215086	0.84286	N	ADD	50364	1.00686	0.0202864	0.96761	1.0477	0.336875	0.736211	.
run1	9	22517147	9:22517147:A:G	A	G	N	G	A	A	7701.17	25874.1	0.333326	0.333847	0.333171	0.903833	N	ADD	50364	1.00128	0.0170048	0.968455	1.03521	0.075004	0.940212	.
run1	9	22517761	9:22517761:C:G	C	G	N	G	C	C	4558.77	14927.6	0.193455	0.197623	0.192217	0.758579	N	ADD	50364	1.011	0.0220781	0.968188	1.05571	0.495687	0.620116	.
