## Supplemental tables for "Locus 9p21.3 CAD Risk Across Diverse Populations: LD and Allelic Heterogeneity Explain Variation Across Ancestries and Reduced Replication in Africans" (part 33 of 56)

### Sheet: Table S11 MVP Afr Het Condition (continued)
Table S11 | Conditional analysis in MVP AFR Heterozygous (build 37). Conditional analysis was performed using PLINK2. The column “iter” indicates the iteration of the analysis: “run 1” corresponds to the unconditioned CAD association, while subsequent runs condition on the lead SNP(s) from the previous step.
run1	9	22518182	9:22518182:G:A	G	A	N	A	G	G	7694.87	25846.9	0.332994	0.333573	0.332822	0.904608	N	ADD	50364	1.00163	0.017001	0.9688	1.03556	0.0955096	0.92391	.
run1	9	22518195	9:22518195:T:G	T	G	N	G	T	T	3200.19	10244.8	0.133478	0.138728	0.131918	0.90459	N	ADD	50364	1.0243	0.0233776	0.978427	1.07232	1.02704	0.3044	.
run1	9	22518310	9:22518310:C:G	C	G	N	G	C	C	2390.48	8165.58	0.104798	0.103628	0.105145	0.895263	N	ADD	50364	0.983099	0.0263183	0.933674	1.03514	-0.64766	0.517205	.
run1	9	22519143	9:22519143:G:A	G	A	N	A	G	G	3218.58	10303.5	0.134244	0.139526	0.132675	0.856588	N	ADD	50364	1.03236	0.0239498	0.985024	1.08198	1.32991	0.183548	.
run1	9	22519473	9:22519473:G:A	G	A	N	G	A	A	3628.78	12338.8	0.158522	0.157308	0.158883	0.687924	N	ADD	50364	0.972667	0.0251869	0.925817	1.02189	-1.10031	0.271199	.
run1	9	22519474	9:22519474:T:C	T	C	N	C	T	T	5971.44	19639.1	0.254255	0.258863	0.252886	0.886058	N	ADD	50364	1.01371	0.0185231	0.977563	1.05118	0.734885	0.462409	.
run1	9	22520468	9:22520468:C:A	C	A	N	C	A	A	6500.02	21414.6	0.277129	0.281776	0.275748	0.937337	N	ADD	50364	1.00369	0.017558	0.969734	1.03883	0.209572	0.834001	.
run1	9	22520710	9:22520710:C:T	C	T	N	T	C	C	3078.37	9980.81	0.129648	0.133448	0.128519	0.891241	N	ADD	50364	1.02318	0.0238516	0.976446	1.07214	0.960612	0.336747	.
run1	9	22520806	9:22520806:TG:T	TG	T	N	T	TG	TG	3042.49	9865.88	0.128151	0.131892	0.127039	0.849074	N	ADD	50364	1.02684	0.0245512	0.978595	1.07746	1.07866	0.280738	.
run1	9	22520857	9:22520857:G:T	G	T	N	T	G	G	4924.09	16365.5	0.211357	0.21346	0.210732	0.802236	N	ADD	50364	0.992346	0.0208082	0.952689	1.03365	-0.369232	0.711955	.
run1	9	22521090	9:22521090:A:G	A	G	N	G	A	A	2942.95	10193.6	0.130416	0.127577	0.13126	0.898414	N	ADD	50364	0.971184	0.0239762	0.926602	1.01791	-1.2195	0.222654	.
run1	9	22521094	9:22521094:A:G	A	G	N	A	G	G	6677.27	22209.3	0.286778	0.28946	0.285981	0.851046	N	ADD	50364	0.998445	0.0182117	0.963435	1.03473	-0.0854373	0.931914	.
run1	9	22521170	9:22521170:A:G	A	G	N	G	A	A	2041.99	7032.1	0.0900851	0.0885203	0.0905498	0.810383	N	ADD	50364	1.00661	0.0297692	0.949554	1.06709	0.221173	0.824958	.
run1	9	22521265	9:22521265:C:G	C	G	N	G	C	C	10043.9	33846.7	0.435734	0.435403	0.435832	0.741001	N	ADD	50364	1.00112	0.0177862	0.966821	1.03663	0.0628629	0.949876	.
run1	9	22521520	9:22521520:G:T	G	T	N	G	T	T	9918.02	33120.6	0.427276	0.429947	0.426482	0.68758	N	ADD	50364	1.01177	0.0185138	0.975717	1.04916	0.632178	0.527271	.
run1	9	22522626	9:22522626:G:A	G	A	N	A	G	G	2273.66	7816.02	0.100168	0.0985633	0.100644	0.812163	N	ADD	50364	1.00745	0.0283334	0.953028	1.06498	0.261927	0.793378	.
run1	9	22522626	9:22522626:GTT:ATT	G	A	N	A	G	G	2168.99	7434.95	0.0953453	0.0940258	0.0957372	0.80103	N	ADD	50364	1.01308	0.0291446	0.956833	1.07263	0.445901	0.655669	.
run1	9	22522718	9:22522718:A:C	A	C	N	C	A	A	2288.38	7861.48	0.100765	0.0992014	0.101229	0.815599	N	ADD	50364	1.00853	0.0281968	0.954304	1.06583	0.301165	0.763289	.
run1	9	22522738	9:22522738:A:G	A	G	N	G	A	A	2392.56	8183.61	0.104997	0.103718	0.105377	0.895148	N	ADD	50364	0.9815	0.0263057	0.932178	1.03343	-0.709862	0.47779	.
run1	9	22522810	9:22522810:G:A	G	A	N	A	G	G	5835.27	19230.2	0.248844	0.252959	0.247621	0.834108	N	ADD	50364	1.02745	0.0191921	0.989522	1.06684	1.41113	0.158206	.
run1	9	22523057	9:22523057:T:A	T	A	N	A	T	T	2271.81	7815.15	0.100141	0.0984833	0.100633	0.811858	N	ADD	50364	1.00654	0.0283458	0.952146	1.06404	0.229999	0.818093	.
run1	9	22523533	9:22523533:G:A	G	A	N	A	G	G	9498.42	31856.3	0.410558	0.411757	0.410202	0.840469	N	ADD	50364	1.01044	0.0168421	0.977628	1.04435	0.616526	0.537548	.
run1	9	22523792	9:22523792:C:T	C	T	N	T	C	C	1694.87	5857.72	0.0749801	0.0734729	0.0754278	0.829739	N	ADD	50364	1.00218	0.0319774	0.941293	1.067	0.0679871	0.945796	.
run1	9	22523805	9:22523805:T:G	T	G	N	G	T	T	3264.27	10437.9	0.136031	0.141507	0.134405	0.903116	N	ADD	50364	1.02994	0.0231975	0.984166	1.07785	1.27191	0.203406	.
run1	9	22524417	9:22524417:G:C	G	C	N	C	G	G	3037.59	10392	0.133325	0.13168	0.133814	0.904275	N	ADD	50364	0.987348	0.0235846	0.942747	1.03406	-0.539862	0.589292	.
run1	9	22524925	9:22524925:T:C	T	C	N	C	T	T	2382.88	8153.28	0.1046	0.103298	0.104987	0.896566	N	ADD	50364	0.981183	0.0263334	0.931827	1.03315	-0.721375	0.470679	.
run1	9	22525279	9:22525279:T:C	T	C	N	C	T	T	2390.12	8176.97	0.104907	0.103612	0.105292	0.894761	N	ADD	50364	0.981349	0.0263244	0.932	1.03331	-0.7152	0.474486	.
run1	9	22525505	9:22525505:A:G	A	G	N	G	A	A	5008.64	17076.9	0.219259	0.217125	0.219892	0.844429	N	ADD	50364	1.01116	0.0200983	0.972102	1.05179	0.552164	0.580836	.
run1	9	22525699	9:22525699:G:A	G	A	N	G	A	A	3638.49	12373	0.158958	0.157729	0.159323	0.688395	N	ADD	50364	0.972161	0.0251488	0.925404	1.02128	-1.12268	0.261575	.
run1	9	22526708	9:22526708:A:G	A	G	N	G	A	A	4832.88	15748.2	0.204323	0.209506	0.202784	0.875442	N	ADD	50364	1.02974	0.0200459	0.990069	1.071	1.46205	0.143727	.
run1	9	22526803	9:22526803:T:C	T	C	N	C	T	T	2382.06	8143.28	0.104493	0.103263	0.104858	0.897363	N	ADD	50364	0.982254	0.0263276	0.932854	1.03427	-0.680104	0.496438	.
run1	9	22526995	9:22526995:T:C	T	C	N	C	T	T	4832.19	15745	0.204284	0.209476	0.202742	0.874918	N	ADD	50364	1.02984	0.0200529	0.990145	1.07112	1.4661	0.142622	.
run1	9	22527117	9:22527117:C:G	C	G	N	C	G	G	3616.17	12311.2	0.158122	0.156761	0.158526	0.685891	N	ADD	50364	0.970555	0.0252561	0.923681	1.01981	-1.18338	0.236658	.
run1	9	22527627	9:22527627:T:G	T	G	N	G	T	T	5137.46	16894	0.218723	0.222709	0.217538	0.854423	N	ADD	50364	1.02128	0.0198199	0.982364	1.06173	1.06219	0.288149	.
run1	9	22527698	9:22527698:A:C	A	C	N	A	C	C	3589.92	12207.7	0.156834	0.155623	0.157194	0.681585	N	ADD	50364	0.970345	0.0254058	0.923211	1.01989	-1.1849	0.236055	.
run1	9	22527750	9:22527750:A:C	A	C	N	C	A	A	5520.8	18384.9	0.23733	0.239327	0.236736	0.839022	N	ADD	50364	0.996143	0.019522	0.958748	1.035	-0.197979	0.843061	.
run1	9	22528039	9:22528039:T:C	T	C	N	C	T	T	6177.99	20772.2	0.267554	0.267816	0.267476	0.485367	N	ADD	50364	1.01406	0.0246915	0.966157	1.06435	0.565582	0.571678	.
run1	9	22528041	9:22528041:T:G	T	G	N	G	T	T	2311.32	7381.51	0.0962278	0.100196	0.0950491	0.809026	N	ADD	50364	1.02322	0.0285259	0.967585	1.08206	0.804814	0.420927	.
run1	9	22529137	9:22529137:A:G	A	G	N	G	A	A	4653.31	15813.5	0.203189	0.201722	0.203625	0.682431	N	ADD	50364	0.983875	0.0229407	0.940617	1.02912	-0.708615	0.478564	.
run1	9	22529329	9:22529329:C:T	C	T	N	T	C	C	2489.78	7959.9	0.103742	0.107932	0.102497	0.859435	N	ADD	50364	1.02139	0.0267677	0.96919	1.07641	0.790841	0.429037	.
run1	9	22529380	9:22529380:T:C	T	C	N	C	T	T	2491.23	7964.6	0.103803	0.107995	0.102557	0.858941	N	ADD	50364	1.02142	0.0267684	0.969214	1.07644	0.791813	0.42847	.
run1	9	22529933	9:22529933:T:G	T	G	N	T	G	G	4994.42	16685.1	0.215228	0.216509	0.214848	0.706861	N	ADD	50364	1.01668	0.021978	0.973818	1.06143	0.752789	0.451577	.
run1	9	22531026	9:22531026:A:G	A	G	N	G	A	A	3224.94	10311.9	0.13439	0.139802	0.132783	0.88515	N	ADD	50364	1.03236	0.0235364	0.985822	1.0811	1.35326	0.175972	.
run1	9	22531190	9:22531190:G:A	G	A	N	G	A	A	7868.79	26421.7	0.340427	0.341113	0.340223	0.8584	N	ADD	50364	0.997898	0.0173464	0.964542	1.03241	-0.121288	0.903463	.
run1	9	22531680	9:22531680:C:A	C	A	N	A	C	C	3939.32	13142.1	0.16958	0.17077	0.169227	0.694259	N	ADD	50364	1.00207	0.0243044	0.955456	1.05096	0.0851399	0.93215	.
run1	9	22531773	9:22531773:C:G	C	G	N	G	C	C	4656.76	15687.2	0.201969	0.201871	0.201998	0.674672	N	ADD	50364	0.997522	0.0230996	0.953366	1.04372	-0.107425	0.914452	.
run1	9	22531948	9:22531948:A:C	A	C	N	C	A	A	2454.96	7844.8	0.102253	0.106423	0.101015	0.806329	N	ADD	50364	1.02744	0.0277891	0.972977	1.08495	0.974147	0.329983	.
run1	9	22532107	9:22532107:A:T	A	T	N	T	A	A	2509.68	8034.61	0.104681	0.108795	0.103459	0.85926	N	ADD	50364	1.01965	0.026671	0.967714	1.07437	0.729465	0.465717	.
run1	9	22532145	9:22532145:C:T	C	T	N	T	C	C	2086.04	7072.56	0.0909241	0.0904301	0.0910709	0.908878	N	ADD	50364	0.985177	0.0278031	0.932928	1.04035	-0.53712	0.591185	.
run1	9	22532249	9:22532249:T:C	T	C	N	C	T	T	1452.5	4845.91	0.0625288	0.0629659	0.062399	0.774275	N	ADD	50364	1.00447	0.0356443	0.936689	1.07715	0.125047	0.900487	.
run1	9	22532875	9:22532875:C:T	C	T	N	C	T	T	2323.43	7908.44	0.101579	0.100721	0.101834	0.661154	N	ADD	50364	1.01374	0.03112	0.953751	1.07749	0.438358	0.661127	.
run1	9	22532913	9:22532913:ATG:A	ATG	A	N	ATG	A	A	8040.33	27110.7	0.34897	0.348549	0.349095	0.436562	N	ADD	50364	1.0035	0.0242155	0.956986	1.05228	0.144318	0.885249	.
run1	9	22533180	9:22533180:C:G	C	G	N	G	C	C	3200.54	10226.2	0.133297	0.138744	0.131679	0.885808	N	ADD	50364	1.03308	0.0236073	0.986367	1.082	1.37851	0.168046	.
run1	9	22533619	9:22533619:G:C	G	C	N	C	G	G	3920.45	13363.2	0.171587	0.169952	0.172073	0.703066	N	ADD	50364	0.977586	0.0241271	0.932434	1.02492	-0.939568	0.347439	.
run1	9	22533727	9:22533727:GGT:G	GGT	G	N	G	GGT	GGT	6013.96	20865.5	0.266852	0.260706	0.268678	0.688656	N	ADD	50364	0.97659	0.0209827	0.937242	1.01759	-1.12893	0.258927	.
run1	9	22533879	9:22533879:G:A	G	A	N	G	A	A	2325.26	7916.64	0.101679	0.1008	0.10194	0.660569	N	ADD	50364	1.01337	0.0311224	0.953406	1.07711	0.426844	0.669493	.
run1	9	22534184	9:22534184:G:A	G	A	N	A	G	G	4926.76	16406.1	0.211787	0.213575	0.211255	0.789802	N	ADD	50364	0.989271	0.0209672	0.949441	1.03077	-0.514472	0.606922	.
run1	9	22534333	9:22534333:A:G	A	G	N	A	G	G	1140.82	3979.02	0.0508285	0.0494549	0.0512365	0.486793	N	ADD	50364	0.970004	0.0503954	0.878773	1.07071	-0.604328	0.545626	.
run1	9	22534341	9:22534341:T:A	T	A	N	T	A	A	1138.72	3968.74	0.0507055	0.0493637	0.051104	0.48775	N	ADD	50364	0.971531	0.0503872	0.880171	1.07237	-0.573203	0.566507	.
run1	9	22534381	9:22534381:A:G	A	G	N	G	A	A	4927.45	16407.5	0.211808	0.213605	0.211273	0.789152	N	ADD	50364	0.989454	0.0209752	0.949601	1.03098	-0.505463	0.613234	.
run1	9	22534641	9:22534641:A:T	A	T	N	A	T	T	1138.72	3968.74	0.0507055	0.0493637	0.051104	0.48775	N	ADD	50364	0.971531	0.0503872	0.880171	1.07237	-0.573203	0.566507	.
run1	9	22535294	9:22535294:C:G	C	G	N	C	G	G	1138.72	3968.74	0.0507055	0.0493637	0.051104	0.48775	N	ADD	50364	0.971531	0.0503872	0.880171	1.07237	-0.573203	0.566507	.
run1	9	22535511	9:22535511:T:C	T	C	N	T	C	C	8848.55	30111.2	0.386781	0.383586	0.387731	0.692678	N	ADD	50364	0.991205	0.0188315	0.955288	1.02847	-0.46908	0.639013	.
run1	9	22535668	9:22535668:C:CAGAGAG	C	CAGAGAG	N	C	CAGAGAG	CAGAGAG	3442.48	11728.3	0.150611	0.149232	0.151021	0.55677	N	ADD	50364	1.01062	0.0286704	0.955397	1.06904	0.368483	0.712513	.
run1	9	22535878	9:22535878:C:A	C	A	N	A	C	C	1740.44	5857.06	0.0754259	0.0754481	0.0754193	0.922073	N	ADD	50364	0.996691	0.0300257	0.939729	1.05711	-0.110381	0.912107	.
run1	9	22536570	9:22536570:G:C	G	C	N	G	C	C	2526.49	8418.13	0.108655	0.109524	0.108397	0.667866	N	ADD	50364	1.02708	0.0298027	0.968807	1.08886	0.896639	0.369912	.
run1	9	22536836	9:22536836:A:G	A	G	N	G	A	A	3051.85	9880.15	0.128385	0.132298	0.127223	0.876984	N	ADD	50364	1.02737	0.0241234	0.979922	1.07711	1.11921	0.263052	.
run1	9	22537142	9:22537142:T:A	T	A	N	T	A	A	2087.21	7081.48	0.0910243	0.0904809	0.0911857	0.657282	N	ADD	50364	1.02015	0.0327388	0.956746	1.08776	0.609359	0.542287	.
run1	9	22537255	9:22537255:A:G	A	G	N	G	A	A	2156.42	7333.93	0.0942176	0.0934811	0.0944364	0.930256	N	ADD	50364	0.983383	0.0270839	0.932543	1.037	-0.618681	0.536127	.
run1	9	22537563	9:22537563:T:C	T	C	N	C	T	T	3271.84	10449.8	0.136225	0.141835	0.134558	0.884889	N	ADD	50364	1.03399	0.0233974	0.98764	1.08251	1.42839	0.15318	.
run1	9	22538333	9:22538333:G:C	G	C	N	C	G	G	3469.87	11826.9	0.151862	0.150419	0.15229	0.723303	N	ADD	50364	0.97436	0.0249821	0.9278	1.02326	-1.03973	0.298465	.
run1	9	22538439	9:22538439:C:T	C	T	N	T	C	C	3970.37	13570.2	0.174138	0.172116	0.174739	0.695659	N	ADD	50364	0.974265	0.0241198	0.929279	1.02143	-1.08094	0.279723	.
run1	9	22539015	9:22539015:C:T	C	T	N	C	T	T	1133.44	3952.05	0.0504873	0.0491346	0.0508891	0.494172	N	ADD	50364	0.971223	0.0501723	0.880263	1.07158	-0.581976	0.560583	.
run1	9	22539019	9:22539019:C:A	C	A	N	A	C	C	3842.29	13130.4	0.168501	0.166564	0.169076	0.705803	N	ADD	50364	0.973677	0.0242597	0.928464	1.02109	-1.09958	0.271516	.
run1	9	22539219	9:22539219:CTG:C	CTG	C	N	C	CTG	CTG	1758.68	5940.01	0.0764305	0.0762388	0.0764874	0.893485	N	ADD	50364	0.993623	0.0303398	0.93626	1.0545	-0.210864	0.832993	.
run1	9	22540040	9:22540040:C:T	C	T	N	C	T	T	1133.44	3952.05	0.0504873	0.0491346	0.0508891	0.494172	N	ADD	50364	0.971223	0.0501723	0.880263	1.07158	-0.581976	0.560583	.
run1	9	22540083	9:22540083:T:C	T	C	N	C	T	T	3289.17	10543.5	0.137327	0.142586	0.135764	0.879546	N	ADD	50364	1.03097	0.0233945	0.984766	1.07934	1.30379	0.192306	.
run1	9	22540580	9:22540580:T:C	T	C	N	C	T	T	5677.34	19046.5	0.245452	0.246113	0.245256	0.780839	N	ADD	50364	0.982483	0.0200327	0.944655	1.02183	-0.882193	0.377672	.
run1	9	22540745	9:22540745:C:T	C	T	N	T	C	C	10338.9	34766.5	0.447794	0.448193	0.447676	0.74019	N	ADD	50364	1.00843	0.0177572	0.97394	1.04415	0.472933	0.636261	.
run1	9	22540937	9:22540937:T:C	T	C	N	C	T	T	3287.52	10521.8	0.137095	0.142514	0.135485	0.876742	N	ADD	50364	1.03402	0.0234337	0.987598	1.08261	1.4274	0.153464	.
run1	9	22541093	9:22541093:G:A	G	A	N	A	G	G	5040.94	17258.4	0.221382	0.218525	0.222231	0.823665	N	ADD	50364	1.00207	0.0202871	0.963008	1.04272	0.101973	0.918778	.
run1	9	22541137	9:22541137:T:C	T	C	N	C	T	T	2735.38	9186.42	0.118356	0.118579	0.11829	0.762269	N	ADD	50364	0.985091	0.0269891	0.934337	1.0386	-0.55655	0.577835	.
run1	9	22541383	9:22541383:A:G	A	G	N	G	A	A	2218.68	7494.97	0.0964345	0.0961802	0.0965101	0.880431	N	ADD	50364	0.993028	0.0274856	0.940948	1.04799	-0.254566	0.799058	.
run1	9	22541919	9:22541919:G:A	G	A	N	G	A	A	1467.56	5070.42	0.0649073	0.063619	0.06529	0.611437	N	ADD	50364	0.98867	0.0398557	0.914379	1.069	-0.285902	0.774954	.
run1	9	22541990	9:22541990:AT:A	AT	A	N	A	AT	AT	3351.67	11400.6	0.146456	0.145295	0.146801	0.705477	N	ADD	50364	0.97369	0.0256728	0.925908	1.02394	-1.03855	0.299013	.
run1	9	22542184	9:22542184:G:A	G	A	N	A	G	G	4949.98	16223.7	0.210207	0.214582	0.208907	0.794318	N	ADD	50364	1.01734	0.0209002	0.976507	1.05988	0.822481	0.410803	.
run1	9	22542285	9:22542285:A:G	A	G	N	G	A	A	9917.71	32935.8	0.425437	0.429934	0.424102	0.715687	N	ADD	50364	1.01556	0.0182176	0.979943	1.05248	0.84781	0.396544	.
run1	9	22543147	9:22543147:T:A	T	A	N	A	T	T	4984.54	16789	0.216162	0.21608	0.216186	0.834624	N	ADD	50364	1.00111	0.0202322	0.962187	1.0416	0.054752	0.956336	.
run1	9	22543267	9:22543267:T:C	T	C	N	C	T	T	4052.06	13819.1	0.17742	0.175657	0.177943	0.698872	N	ADD	50364	0.97805	0.023872	0.933342	1.0249	-0.929743	0.352504	.
run1	9	22543279	9:22543279:G:A	G	A	N	A	G	G	2657.49	8943.16	0.115168	0.115202	0.115158	0.768462	N	ADD	50364	0.982525	0.027212	0.931496	1.03635	-0.647849	0.517082	.
run1	9	22543626	9:22543626:G:A	G	A	N	A	G	G	5652.24	19110.9	0.245842	0.245025	0.246085	0.853547	N	ADD	50364	1.00362	0.0191591	0.966635	1.04203	0.188754	0.850285	.
run1	9	22543731	9:22543731:G:A	G	A	N	G	A	A	2283.44	7677.64	0.0988909	0.0989875	0.0988622	0.691304	N	ADD	50364	1.02562	0.0306864	0.965754	1.0892	0.824416	0.409703	.
run1	9	22543800	9:22543800:A:G	A	G	N	A	G	G	3419.94	11341.7	0.146549	0.148255	0.146043	0.710565	N	ADD	50364	1.03803	0.0254616	0.987495	1.09114	1.46575	0.142716	.
run1	9	22544004	9:22544004:C:T	C	T	N	T	C	C	2032.57	6817.76	0.0878637	0.0881122	0.0877899	0.805103	N	ADD	50364	1.00157	0.0299693	0.94443	1.06216	0.0522123	0.95836	.
run1	9	22544459	9:22544459:G:A	G	A	N	A	G	G	2196.4	7073.43	0.0920283	0.0952141	0.091082	0.758728	N	ADD	50364	1.04146	0.0300879	0.981822	1.10473	1.35023	0.176941	.
run1	9	22544607	9:22544607:A:G	A	G	N	G	A	A	2199.51	7079.66	0.0921211	0.0953489	0.0911623	0.759175	N	ADD	50364	1.04219	0.0300613	0.982562	1.10544	1.37476	0.169204	.
run1	9	22544739	9:22544739:A:G	A	G	N	A	G	G	2288.92	7688.57	0.0990537	0.0992249	0.0990029	0.692072	N	ADD	50364	1.02765	0.0306397	0.967757	1.09126	0.890309	0.3733	.
run1	9	22544804	9:22544804:T:C	T	C	N	T	C	C	3346.63	11068.2	0.143106	0.145077	0.142521	0.713583	N	ADD	50364	1.04186	0.0256377	0.990803	1.09555	1.59959	0.109689	.
run1	9	22544937	9:22544937:G:C	G	C	N	G	C	C	2296.03	7717.68	0.0994134	0.0995331	0.0993778	0.691303	N	ADD	50364	1.02666	0.0306132	0.966874	1.09015	0.859553	0.390035	.
run1	9	22545159	9:22545159:A:G	A	G	N	G	A	A	3104.95	10204	0.132128	0.1346	0.131393	0.828411	N	ADD	50364	1.01123	0.0246457	0.96354	1.06127	0.452957	0.65058	.
run1	9	22545280	9:22545280:C:T	C	T	N	T	C	C	2196.07	7065.45	0.0919458	0.0951999	0.0909792	0.760515	N	ADD	50364	1.04276	0.0300589	0.983103	1.10604	1.39303	0.163612	.
run1	9	22545722	9:22545722:T:A	T	A	N	T	A	A	1538.04	5302.66	0.0679126	0.0666742	0.0682804	0.635831	N	ADD	50364	0.993949	0.0382337	0.922188	1.07129	-0.158743	0.873871	.
run1	9	22545798	9:22545798:G:A	G	A	N	A	G	G	11188.2	38077.7	0.489099	0.48501	0.490314	0.911454	N	ADD	50364	0.988138	0.015969	0.95769	1.01955	-0.747227	0.454926	.
run1	9	22546002	9:22546002:A:G	A	G	N	G	A	A	2887.51	10119	0.129125	0.125174	0.130299	0.842141	N	ADD	50364	0.98693	0.0250621	0.939622	1.03662	-0.524951	0.599617	.
run1	9	22546355	9:22546355:AC:A	AC	A	N	AC	A	A	9586.61	32145	0.4143	0.41558	0.41392	0.763709	N	ADD	50364	1.0058	0.0176821	0.971541	1.04127	0.327162	0.743545	.
run1	9	22547228	9:22547228:G:GA	G	GA	N	G	GA	GA	2545.87	8566.63	0.110322	0.110364	0.110309	0.597318	N	ADD	50364	1.02604	0.0314656	0.964672	1.09131	0.816902	0.413984	.
run1	9	22547359	9:22547359:C:A	C	A	N	C	A	A	9117.92	30597	0.394279	0.395263	0.393986	0.833861	N	ADD	50364	1.0053	0.0170684	0.97223	1.0395	0.309967	0.756586	.
run1	9	22547508	9:22547508:C:T	C	T	N	C	T	T	9394.49	31510.4	0.406093	0.407252	0.405749	0.819681	N	ADD	50364	1.0043	0.0171208	0.971161	1.03857	0.250763	0.801997	.
run1	9	22547789	9:22547789:A:G	A	G	N	G	A	A	9631.5	32375.1	0.41703	0.417527	0.416883	0.838556	N	ADD	50364	0.988364	0.0168492	0.956258	1.02155	-0.694624	0.487291	.
run1	9	22547860	9:22547860:G:C	G	C	N	C	G	G	2669.92	8970.17	0.11556	0.115741	0.115506	0.767035	N	ADD	50364	0.985	0.0271842	0.933892	1.0389	-0.555988	0.578219	.
run1	9	22547918	9:22547918:T:A	T	A	N	T	A	A	6326.05	20856.7	0.269863	0.274235	0.268564	0.814233	N	ADD	50364	1.03011	0.0189154	0.99262	1.06902	1.56835	0.116798	.
run1	9	22548035	9:22548035:C:T	C	T	N	C	T	T	1531.72	5281.48	0.0676396	0.0664003	0.0680077	0.633402	N	ADD	50364	0.99374	0.0383805	0.921729	1.07138	-0.163627	0.870025	.
run1	9	22548451	9:22548451:C:T	C	T	N	T	C	C	3065.52	10672.1	0.136383	0.132891	0.137421	0.843504	N	ADD	50364	0.994339	0.0244384	0.947834	1.04312	-0.232315	0.816293	.
run1	9	22548495	9:22548495:T:C	T	C	N	C	T	T	3570.59	11394.1	0.148565	0.154785	0.146717	0.885764	N	ADD	50364	1.04021	0.0225384	0.995257	1.08719	1.74903	0.0802858	.
run1	9	22549385	9:22549385:A:G	A	G	N	G	A	A	4333.13	14137.4	0.18337	0.187841	0.182042	0.736186	N	ADD	50364	1.01748	0.0228674	0.972886	1.06412	0.757869	0.448529	.
run1	9	22549522	9:22549522:GT:G	GT	G	N	GT	G	G	3407.44	11549.3	0.148486	0.147713	0.148716	0.593563	N	ADD	50364	1.00803	0.0278548	0.954471	1.06459	0.287079	0.774052	.
run1	9	22549702	9:22549702:T:C	T	C	N	C	T	T	4718.77	15860.4	0.204305	0.204559	0.204229	0.849736	N	ADD	50364	1.01096	0.0204589	0.97122	1.05232	0.532596	0.594314	.
run1	9	22551048	9:22551048:G:GTT	G	GTT	N	GTT	G	G	1709.33	5912.21	0.0756645	0.0740994	0.0761294	0.758999	N	ADD	50364	0.990687	0.0332997	0.928093	1.0575	-0.280989	0.778719	.
run1	9	22551096	9:22551096:T:C	T	C	N	C	T	T	1133.82	4167.01	0.0526252	0.0491512	0.0536571	0.852922	N	ADD	50364	0.925959	0.0377485	0.859924	0.997064	-2.03784	0.0415656	.
run1	9	22551240	9:22551240:G:A	G	A	N	A	G	G	3798.95	12513.7	0.161948	0.164685	0.161135	0.813271	N	ADD	50364	1.01899	0.0228062	0.974446	1.06557	0.824907	0.409424	.
run1	9	22551275	9:22551275:CT:C	CT	C	N	C	CT	CT	6224.7	20901	0.269296	0.269841	0.269134	0.686389	N	ADD	50364	0.992132	0.020697	0.952692	1.03321	-0.381635	0.702732	.
run1	9	22551276	9:22551276:T:C	T	C	N	C	T	T	1746.79	5869.8	0.0756154	0.0757233	0.0755834	0.428114	N	ADD	50364	0.989586	0.0439495	0.907911	1.07861	-0.238206	0.811721	.
run1	9	22551732	9:22551732:G:C	G	C	N	C	G	G	6281.45	21110.1	0.271936	0.272302	0.271827	0.741756	N	ADD	50364	0.991146	0.0198517	0.953322	1.03047	-0.448005	0.65415	.
run1	9	22551790	9:22551790:G:A	G	A	N	A	G	G	2902.02	9824.52	0.126346	0.125803	0.126507	0.758825	N	ADD	50364	0.976576	0.026347	0.927426	1.02833	-0.899636	0.368314	.
run1	9	22551936	9:22551936:C:G	C	G	N	C	G	G	4229.06	14451.9	0.18546	0.18333	0.186092	0.680431	N	ADD	50364	0.996616	0.0238929	0.951021	1.0444	-0.141872	0.887181	.
run1	9	22552052	9:22552052:G:C	G	C	N	C	G	G	2167.78	7222.25	0.0932217	0.0939735	0.0929984	0.782206	N	ADD	50364	0.980222	0.0295589	0.925048	1.03869	-0.675794	0.499172	.
run1	9	22552170	9:22552170:A:G	A	G	N	G	A	A	2476.81	8516.11	0.109135	0.10737	0.109659	0.806617	N	ADD	50364	0.998747	0.0274255	0.946478	1.0539	-0.0457298	0.963526	.
run1	9	22552593	9:22552593:T:A	T	A	N	A	T	T	2157.72	6897.15	0.0898943	0.0935374	0.0888121	0.756712	N	ADD	50364	1.05146	0.0304025	0.99064	1.11602	1.65064	0.0988127	.
run1	9	22552659	9:22552659:T:C	T	C	N	T	C	C	1631.88	5595.65	0.071753	0.0707421	0.0720532	0.642207	N	ADD	50364	0.998644	0.0369869	0.928811	1.07373	-0.0366792	0.970741	.
run1	9	22552734	9:22552734:A:AT	A	AT	N	A	AT	AT	10480.1	35331.6	0.454806	0.454313	0.454952	0.672554	N	ADD	50364	1.00459	0.0186339	0.968559	1.04195	0.245584	0.806004	.
run1	9	22552951	9:22552951:T:C	T	C	N	T	C	C	1504.93	5181.63	0.0663824	0.0652389	0.066722	0.62053	N	ADD	50364	0.994283	0.0390915	0.920948	1.07346	-0.146674	0.883389	.
run1	9	22553139	9:22553139:C:T	C	T	N	T	C	C	2928.79	9918.33	0.127543	0.126963	0.127715	0.751887	N	ADD	50364	0.975748	0.026364	0.926609	1.02749	-0.931234	0.351732	.
run1	9	22553607	9:22553607:A:C	A	C	N	C	A	A	4333.5	14142	0.18342	0.187858	0.182102	0.734661	N	ADD	50364	1.01704	0.0228879	0.972425	1.0637	0.738241	0.460368	.
run1	9	22553767	9:22553767:G:A	G	A	N	A	G	G	4070.62	13754.6	0.176964	0.176462	0.177114	0.814896	N	ADD	50364	0.998829	0.0220923	0.956502	1.04303	-0.0530543	0.957689	.
run1	9	22554286	9:22554286:G:A	G	A	N	A	G	G	6279	21104.3	0.271854	0.272195	0.271753	0.740208	N	ADD	50364	0.990855	0.0198728	0.953003	1.03021	-0.462275	0.643884	.
run1	9	22554514	9:22554514:C:T	C	T	N	T	C	C	6277.72	21101.3	0.271812	0.27214	0.271714	0.74032	N	ADD	50364	0.990734	0.0198725	0.952887	1.03008	-0.468457	0.639458	.
run1	9	22554582	9:22554582:C:G	C	G	N	G	C	C	6231.39	20928.2	0.269633	0.270131	0.269485	0.685868	N	ADD	50364	0.991891	0.0206961	0.952461	1.03295	-0.393413	0.694015	.
run1	9	22554601	9:22554601:G:A	G	A	N	A	G	G	2883.79	10088.5	0.128785	0.125013	0.129906	0.838666	N	ADD	50364	0.988842	0.0251232	0.94133	1.03875	-0.446623	0.655147	.
run1	9	22555026	9:22555026:C:A	C	A	N	A	C	C	6278.71	21105.6	0.271864	0.272183	0.271769	0.740081	N	ADD	50364	0.990681	0.0198745	0.952833	1.03003	-0.471082	0.637583	.
run1	9	22555606	9:22555606:A:T	A	T	N	T	A	A	6277.72	21101.3	0.271812	0.27214	0.271714	0.74032	N	ADD	50364	0.990734	0.0198725	0.952887	1.03008	-0.468457	0.639458	.
run1	9	22556371	9:22556371:T:C	T	C	N	T	C	C	1504.83	5178.48	0.0663501	0.0652344	0.0666815	0.619104	N	ADD	50364	0.995365	0.0391392	0.921864	1.07473	-0.118706	0.905508	.
run1	9	22556391	9:22556391:G:A	G	A	N	A	G	G	6266.54	21072.8	0.271417	0.271655	0.271347	0.739296	N	ADD	50364	0.989922	0.0198964	0.952062	1.02929	-0.509084	0.610693	.
run1	9	22556447	9:22556447:C:G	C	G	N	G	C	C	6295.51	21153	0.272501	0.272911	0.272379	0.738887	N	ADD	50364	0.991265	0.0198749	0.953394	1.03064	-0.441408	0.658917	.
run1	9	22557527	9:22557527:T:C	T	C	N	C	T	T	9605.79	32802.8	0.421021	0.416412	0.42239	0.728569	N	ADD	50364	0.980058	0.0180701	0.945955	1.01539	-1.11477	0.264951	.
run1	9	22557786	9:22557786:C:T	C	T	N	C	T	T	1508.41	5197.77	0.0665771	0.0653898	0.0669298	0.621913	N	ADD	50364	0.993174	0.0390067	0.920074	1.07208	-0.175596	0.860611	.
run1	9	22558016	9:22558016:T:A	T	A	N	T	A	A	1508.41	5197.77	0.0665771	0.0653898	0.0669298	0.621913	N	ADD	50364	0.993174	0.0390067	0.920074	1.07208	-0.175596	0.860611	.
run1	9	22558287	9:22558287:C:G	C	G	N	C	G	G	9973.08	33617.2	0.432753	0.432334	0.432877	0.834846	N	ADD	50364	1.00417	0.0168448	0.971558	1.03788	0.247001	0.804907	.
run1	9	22558421	9:22558421:G:A	G	A	N	A	G	G	6278.69	21105.1	0.271859	0.272182	0.271763	0.740174	N	ADD	50364	0.990693	0.0198734	0.952847	1.03004	-0.470491	0.638005	.
run1	9	22558532	9:22558532:A:C	A	C	N	C	A	A	1713.09	5801.04	0.0745982	0.0742628	0.0746979	0.795345	N	ADD	50364	1.0186	0.0325814	0.955585	1.08577	0.565567	0.571688	.
run1	9	22558826	9:22558826:G:GTTATTACTT	G	GTTATTACTT	N	G	GTTATTACTT	GTTATTACTT	1901.81	6537.75	0.0837857	0.0824437	0.0841843	0.511179	N	ADD	50364	0.987489	0.0387533	0.915262	1.06542	-0.324875	0.745276	.
run1	9	22558979	9:22558979:G:A	G	A	N	A	G	G	6278.21	21103.5	0.271838	0.272161	0.271742	0.740353	N	ADD	50364	0.990693	0.0198715	0.95285	1.03004	-0.47057	0.637948	.
run1	9	22560294	9:22560294:CT:C	CT	C	N	C	CT	CT	2881.09	10095.6	0.128829	0.124896	0.129997	0.810019	N	ADD	50364	0.985324	0.0255637	0.937172	1.03595	-0.578334	0.563039	.
run1	9	22560299	9:22560299:G:T	G	T	N	T	G	G	2871.28	10044.8	0.128227	0.12447	0.129343	0.84029	N	ADD	50364	0.98902	0.0251443	0.94146	1.03898	-0.43911	0.660582	.
run1	9	22560395	9:22560395:A:G	A	G	N	A	G	G	1543.18	5315.09	0.0680869	0.0668968	0.0684405	0.622462	N	ADD	50364	0.992798	0.0385792	0.920497	1.07078	-0.187349	0.851387	.
run1	9	22560398	9:22560398:G:A	G	A	N	A	G	G	2155.88	6888.23	0.0897874	0.0934575	0.0886972	0.756847	N	ADD	50364	1.05235	0.0304133	0.991458	1.11699	1.67789	0.0933688	.
run1	9	22560524	9:22560524:T:A	T	A	N	A	T	T	2733.26	8875.66	0.11525	0.118487	0.114289	0.765418	N	ADD	50364	1.03448	0.0271399	0.980887	1.09099	1.24891	0.211697	.
run1	9	22560725	9:22560725:C:T	C	T	N	C	T	T	1551.18	5342.99	0.0684435	0.067244	0.0687998	0.622525	N	ADD	50364	0.993433	0.0384784	0.921267	1.07125	-0.171233	0.864041	.
run1	9	22560837	9:22560837:G:A	G	A	N	A	G	G	6277.72	21101.3	0.271812	0.27214	0.271714	0.74032	N	ADD	50364	0.990734	0.0198725	0.952887	1.03008	-0.468457	0.639458	.
run1	9	22561945	9:22561945:T:G	T	G	N	G	T	T	4516.78	14647.6	0.190259	0.195803	0.188612	0.832496	N	ADD	50364	1.03318	0.0211099	0.991309	1.07683	1.54645	0.121996	.
run1	9	22562121	9:22562121:A:G	A	G	N	G	A	A	6312.5	21219.8	0.273333	0.273647	0.273239	0.742234	N	ADD	50364	0.990627	0.0198112	0.952899	1.02985	-0.475337	0.634547	.
run1	9	22562510	9:22562510:A:T	A	T	N	T	A	A	1349.81	4401.63	0.0570987	0.0585144	0.0566782	0.74583	N	ADD	50364	0.99051	0.0379031	0.919594	1.0669	-0.251558	0.801382	.
run1	9	22562842	9:22562842:A:T	A	T	N	T	A	A	6564.57	22072.2	0.284298	0.284575	0.284216	0.706609	N	ADD	50364	1.0007	0.0200534	0.962135	1.04082	0.0350763	0.972019	.
run1	9	22562846	9:22562846:T:A	T	A	N	A	T	T	3525.37	11869.1	0.152833	0.152825	0.152835	0.687798	N	ADD	50364	0.986373	0.0255217	0.938247	1.03697	-0.537592	0.590859	.
run1	9	22562994	9:22562994:C:G	C	G	N	G	C	C	6328.31	21265.4	0.273942	0.274333	0.273826	0.739726	N	ADD	50364	0.99065	0.0198306	0.952884	1.02991	-0.473735	0.635689	.
run1	9	22563116	9:22563116:T:C	T	C	N	C	T	T	4812.62	15743.1	0.204072	0.208628	0.202719	0.822619	N	ADD	50364	1.02565	0.0207137	0.984849	1.06815	1.22293	0.221358	.
run1	9	22563262	9:22563262:C:A	C	A	N	C	A	A	1505.36	5190.41	0.0664738	0.0652575	0.0668351	0.621878	N	ADD	50364	0.992197	0.0390453	0.919099	1.07111	-0.200637	0.840982	.
run1	9	22563432	9:22563432:G:A	G	A	N	G	A	A	1505.36	5190.41	0.0664738	0.0652575	0.0668351	0.621878	N	ADD	50364	0.992197	0.0390453	0.919099	1.07111	-0.200637	0.840982	.
run1	9	22563855	9:22563855:T:TATA	T	TATA	N	T	TATA	TATA	7168.54	24119.9	0.310623	0.310757	0.310584	0.506084	N	ADD	50364	1.00878	0.0231476	0.964037	1.0556	0.377723	0.705636	.
run1	9	22563870	9:22563870:TATATATA:T	TATATATA	T	N	T	TATATATA	TATATATA	7389.28	24989	0.321443	0.320326	0.321775	0.634166	N	ADD	50364	0.994516	0.0204457	0.955451	1.03518	-0.268957	0.787963	.
run1	9	22563952	9:22563952:G:GTA	G	GTA	N	GTA	G	G	2815.2	9375.96	0.12103	0.122039	0.120731	0.704535	N	ADD	50364	1.00265	0.0277743	0.94953	1.05875	0.0953666	0.924024	.
run1	9	22564668	9:22564668:T:G	T	G	N	G	T	T	8510.74	28576	0.368187	0.368942	0.367963	0.833915	N	ADD	50364	1.00588	0.0172964	0.972356	1.04057	0.339189	0.734467	.
run1	9	22565072	9:22565072:T:C	T	C	N	C	T	T	6309.85	21199.4	0.273104	0.273533	0.272976	0.737319	N	ADD	50364	0.991341	0.0198826	0.953452	1.03074	-0.437395	0.661825	.
run1	9	22565344	9:22565344:A:G	A	G	N	G	A	A	6240.98	20969.6	0.270139	0.270547	0.270018	0.712468	N	ADD	50364	0.989236	0.0203027	0.950645	1.02939	-0.533029	0.594013	.
run1	9	22565750	9:22565750:T:A	T	A	N	A	T	T	6241.79	20973	0.270181	0.270582	0.270062	0.712454	N	ADD	50364	0.98918	0.020302	0.950592	1.02933	-0.535837	0.592071	.
run1	9	22566105	9:22566105:G:T	G	T	N	T	G	G	6239.45	20965.8	0.270087	0.270481	0.26997	0.712352	N	ADD	50364	0.989074	0.0203058	0.950483	1.02923	-0.541032	0.588486	.
run1	9	22566344	9:22566344:G:A	G	A	N	A	G	G	2924.91	9901.88	0.127341	0.126795	0.127503	0.731805	N	ADD	50364	0.976154	0.0267312	0.926327	1.02866	-0.902893	0.366583	.
run1	9	22566808	9:22566808:T:C	T	C	N	C	T	T	7221.72	24294.2	0.312881	0.313062	0.312828	0.725662	N	ADD	50364	0.995808	0.0192769	0.958886	1.03415	-0.217919	0.827493	.
run1	9	22566957	9:22566957:G:C	G	C	N	C	G	G	1888.96	6192.36	0.0802292	0.0818868	0.0797368	0.848452	N	ADD	50364	1.06042	0.030332	0.999219	1.12538	1.93422	0.0530859	.
run1	9	22567118	9:22567118:C:G	C	G	N	G	C	C	2057.53	6578.69	0.085738	0.089194	0.0847114	0.75937	N	ADD	50364	1.04805	0.0310253	0.986221	1.11376	1.51275	0.130344	.
run1	9	22567174	9:22567174:A:G	A	G	N	A	G	G	4871.28	16168.5	0.208877	0.21117	0.208196	0.6922	N	ADD	50364	1.00922	0.0224388	0.965793	1.05459	0.40884	0.682657	.
run1	9	22567264	9:22567264:G:C	G	C	N	C	G	G	1325.88	4586.45	0.058696	0.0574772	0.059058	0.885917	N	ADD	50364	0.994592	0.0346713	0.929251	1.06453	-0.156396	0.875721	.
run1	9	22567550	9:22567550:C:T	C	T	N	T	C	C	2714.64	9414.85	0.120418	0.11768	0.121232	0.768148	N	ADD	50364	1.00053	0.026949	0.949058	1.0548	0.0198215	0.984186	.
run1	9	22567657	9:22567657:A:C	A	C	N	C	A	A	1119.66	4009.68	0.0509227	0.0485374	0.0516312	0.718775	N	ADD	50364	0.955029	0.0415813	0.880284	1.03612	-1.10659	0.268473	.
run1	9	22568133	9:22568133:C:T	C	T	N	T	C	C	3596.11	11755.7	0.152408	0.155892	0.151374	0.753077	N	ADD	50364	1.01848	0.0242685	0.97117	1.0681	0.754548	0.450521	.
run1	9	22568189	9:22568189:G:A	G	A	N	A	G	G	6134.49	20668.1	0.266089	0.265931	0.266135	0.637889	N	ADD	50364	0.982775	0.0215647	0.942102	1.0252	-0.805741	0.420392	.
run1	9	22568208	9:22568208:TG:T	TG	T	N	T	TG	TG	5378.65	18167.4	0.233759	0.233165	0.233935	0.588849	N	ADD	50364	0.973178	0.0234488	0.929464	1.01895	-1.15947	0.246264	.
run1	9	22568270	9:22568270:A:T	A	T	N	T	A	A	3339.22	11783.3	0.150132	0.144756	0.15173	0.761137	N	ADD	50364	0.969073	0.0247645	0.92316	1.01727	-1.26856	0.204599	.
run1	9	22568456	9:22568456:G:T	G	T	N	T	G	G	2923.09	9878.59	0.127092	0.126716	0.127203	0.707629	N	ADD	50364	0.975397	0.0272039	0.924752	1.02882	-0.915706	0.359821	.
run1	9	22568501	9:22568501:A:C	A	C	N	C	A	A	1826.84	6220.05	0.0798873	0.0791937	0.0800933	0.678723	N	ADD	50364	1.02613	0.0343442	0.959329	1.09758	0.750978	0.452666	.
run1	9	22568553	9:22568553:G:C	G	C	N	C	G	G	3532.94	12620.9	0.160371	0.153153	0.162514	0.825661	N	ADD	50364	0.957537	0.0232306	0.914917	1.00214	-1.86783	0.0617863	.
run1	9	22568578	9:22568578:C:T	C	T	N	T	C	C	2978.38	9782.37	0.126685	0.129113	0.125964	0.736514	N	ADD	50364	1.001	0.0265917	0.950169	1.05456	0.0377167	0.969914	.
run1	9	22568579	9:22568579:C:T	C	T	N	T	C	C	6239.38	20966.1	0.270089	0.270478	0.269973	0.712432	N	ADD	50364	0.989055	0.0203045	0.950468	1.02921	-0.541995	0.587822	.
run1	9	22568606	9:22568606:C:T	C	T	N	T	C	C	2929.29	9896.1	0.127327	0.126985	0.127429	0.706086	N	ADD	50364	0.975987	0.0272102	0.925301	1.02945	-0.893251	0.371723	.
run1	9	22568641	9:22568641:A:G	A	G	N	G	A	A	6158.09	20701.9	0.266658	0.266954	0.266571	0.642904	N	ADD	50364	0.986602	0.0214637	0.945958	1.02899	-0.628452	0.529708	.
run1	9	22568825	9:22568825:G:T	G	T	N	T	G	G	2956.79	10331.3	0.131921	0.128177	0.133033	0.813002	N	ADD	50364	0.989198	0.025247	0.941441	1.03938	-0.430187	0.66706	.
run1	9	22569299	9:22569299:G:A	G	A	N	A	G	G	6577.58	21801.4	0.281739	0.285139	0.280729	0.731552	N	ADD	50364	1.01447	0.0197573	0.975939	1.05453	0.727245	0.467076	.
run1	9	22569324	9:22569324:G:GTTTGAT	G	GTTTGAT	N	GTTTGAT	G	G	6552.28	21719.1	0.28067	0.284042	0.279669	0.732786	N	ADD	50364	1.01378	0.0197702	0.975252	1.05384	0.692408	0.488681	.
run1	9	22569724	9:22569724:A:G	A	G	N	A	G	G	1684.45	5768.98	0.0739956	0.0730212	0.0742851	0.530344	N	ADD	50364	1.00163	0.0401502	0.925833	1.08364	0.0406413	0.967582	.
run1	9	22569829	9:22569829:C:T	C	T	N	T	C	C	6233.6	20988.6	0.270254	0.270227	0.270263	0.645492	N	ADD	50364	0.984295	0.021332	0.94399	1.02632	-0.74206	0.458051	.
run1	9	22569840	9:22569840:A:G	A	G	N	G	A	A	2992.22	10130.3	0.130276	0.129713	0.130444	0.738799	N	ADD	50364	0.975665	0.0263444	0.926566	1.02737	-0.935154	0.349709	.
run1	9	22570111	9:22570111:C:T	C	T	N	T	C	C	6237.3	20958.7	0.269995	0.270387	0.269878	0.712489	N	ADD	50364	0.989089	0.0203059	0.950498	1.02925	-0.540282	0.589003	.
run1	9	22570216	9:22570216:C:T	C	T	N	T	C	C	6203.3	20884.1	0.268916	0.268914	0.268917	0.644143	N	ADD	50364	0.984858	0.0213889	0.944425	1.02702	-0.713347	0.475631	.
run1	9	22570283	9:22570283:T:G	T	G	N	T	G	G	1684.45	5768.98	0.0739956	0.0730212	0.0742851	0.530344	N	ADD	50364	1.00163	0.0401502	0.925833	1.08364	0.0406413	0.967582	.
run1	9	22570414	9:22570414:G:A	G	A	N	A	G	G	3606.64	12214.2	0.157065	0.156348	0.157278	0.76031	N	ADD	50364	0.977103	0.0240139	0.93218	1.02419	-0.964564	0.334763	.
run1	9	22570483	9:22570483:T:C	T	C	N	C	T	T	2680.75	8653.51	0.112523	0.116211	0.111428	0.698769	N	ADD	50364	1.04638	0.0286625	0.989217	1.10684	1.58172	0.113713	.
run1	9	22570483	9:22570483:T:G	T	G	N	G	T	T	9844.11	32789.1	0.423251	0.426743	0.422214	0.62972	N	ADD	50364	0.998564	0.0194859	0.961146	1.03744	-0.0737358	0.941221	.
run1	9	22570565	9:22570565:C:A	C	A	N	C	A	A	1954.35	6672.56	0.0856456	0.0847213	0.0859202	0.450939	N	ADD	50364	1.00378	0.0407247	0.926771	1.08718	0.0925815	0.926236	.
run1	9	22570795	9:22570795:G:T	G	T	N	T	G	G	6232.36	20985.2	0.270208	0.270173	0.270218	0.645406	N	ADD	50364	0.9842	0.0213348	0.943894	1.02623	-0.746486	0.455374	.
run1	9	22570892	9:22570892:C:T	C	T	N	T	C	C	10437.3	34739.9	0.448507	0.452456	0.447334	0.72735	N	ADD	50364	1.0039	0.0179847	0.969131	1.03992	0.216542	0.828565	.
run1	9	22570961	9:22570961:A:C	A	C	N	C	A	A	2753.11	9224.51	0.118911	0.119348	0.118781	0.74841	N	ADD	50364	0.987342	0.0271723	0.936135	1.04135	-0.468812	0.639204	.
run1	9	22570977	9:22570977:A:C	A	C	N	C	A	A	1686.51	5736.79	0.0736965	0.0731103	0.0738706	0.758062	N	ADD	50364	1.02934	0.0337277	0.963494	1.09968	0.857342	0.391256	.
run1	9	22571157	9:22571157:C:G	C	G	N	G	C	C	1879.3	6165.84	0.07987	0.0814679	0.0793953	0.852552	N	ADD	50364	1.05845	0.0303224	0.997375	1.12326	1.87329	0.061029	.
run1	9	22571163	9:22571163:T:C	T	C	N	C	T	T	3532.17	12595.7	0.160113	0.15312	0.16219	0.824314	N	ADD	50364	0.959486	0.0232507	0.916743	1.00422	-1.77875	0.0752809	.
run1	9	22571468	9:22571468:G:A	G	A	N	A	G	G	6239.59	20958.5	0.270016	0.270487	0.269876	0.712196	N	ADD	50364	0.989809	0.0203085	0.951184	1.03	-0.50438	0.613994	.
run1	9	22571788	9:22571788:G:A	G	A	N	A	G	G	6236.45	20957.1	0.26997	0.270351	0.269857	0.712503	N	ADD	50364	0.989026	0.0203067	0.950435	1.02918	-0.543423	0.586838	.
run1	9	22571949	9:22571949:A:G	A	G	N	G	A	A	3081.98	10081.9	0.130687	0.133604	0.129821	0.803776	N	ADD	50364	1.00319	0.0251109	0.955009	1.0538	0.1267	0.899178	.
run1	9	22571980	9:22571980:T:C	T	C	N	C	T	T	3085.48	10091.9	0.130822	0.133756	0.12995	0.802956	N	ADD	50364	1.00336	0.0251123	0.955175	1.05398	0.133745	0.893604	.
run1	9	22571989	9:22571989:CTT:C	CTT	C	N	C	CTT	CTT	2878.6	9720.01	0.125076	0.124788	0.125161	0.703005	N	ADD	50364	0.97679	0.0274768	0.925578	1.03084	-0.85467	0.392734	.
run1	9	22572105	9:22572105:C:T	C	T	N	T	C	C	6236.82	20954.4	0.269947	0.270367	0.269822	0.712671	N	ADD	50364	0.989328	0.020304	0.950731	1.02949	-0.52844	0.597194	.
run1	9	22572106	9:22572106:G:A	G	A	N	A	G	G	1514.68	5075.66	0.0654271	0.0656613	0.0653575	0.787391	N	ADD	50364	1.04201	0.0347663	0.97337	1.11549	1.1836	0.23657	.
run1	9	22572138	9:22572138:T:C	T	C	N	C	T	T	1887.48	6183.86	0.0801301	0.0818224	0.0796274	0.854111	N	ADD	50364	1.06036	0.0302381	0.999345	1.1251	1.93829	0.052588	.
run1	9	22572163	9:22572163:A:G	A	G	N	G	A	A	1887.49	6184.12	0.0801327	0.0818228	0.0796307	0.854138	N	ADD	50364	1.06033	0.0302376	0.999316	1.12507	1.93734	0.0527039	.
run1	9	22572300	9:22572300:T:C	T	C	N	C	T	T	3090.28	10818.9	0.138086	0.133964	0.13931	0.812644	N	ADD	50364	0.986731	0.0247753	0.939961	1.03583	-0.539163	0.589774	.
run1	9	22572853	9:22572853:A:C	A	C	N	C	A	A	2608.19	8356.28	0.108852	0.113065	0.107601	0.760596	N	ADD	50364	1.04901	0.0278427	0.9933	1.10785	1.71851	0.0857028	.
run1	9	22573025	9:22573025:A:G	A	G	N	A	G	G	1681.32	5758.79	0.0738634	0.0728855	0.0741539	0.529967	N	ADD	50364	1.00101	0.0401999	0.925166	1.08307	0.0250936	0.97998	.
run1	9	22573118	9:22573118:A:G	A	G	N	G	A	A	1693.25	5765.64	0.0740498	0.0734025	0.0742421	0.756534	N	ADD	50364	1.02802	0.0336951	0.962319	1.0982	0.820069	0.412177	.
run1	9	22573192	9:22573192:G:A	G	A	N	G	A	A	10204.2	34692.4	0.445721	0.442352	0.446722	0.771898	N	ADD	50364	1.00042	0.0174648	0.966759	1.03526	0.0242849	0.980625	.
run1	9	22573606	9:22573606:C:A	C	A	N	A	C	C	1884.16	6164.47	0.0799046	0.0816784	0.0793777	0.854029	N	ADD	50364	1.06208	0.0302683	1.0009	1.12699	1.9898	0.0466132	.
run1	9	22573788	9:22573788:G:A	G	A	N	A	G	G	2870.73	9723.11	0.125028	0.124447	0.125201	0.73582	N	ADD	50364	0.976516	0.0268735	0.926413	1.02933	-0.884301	0.376534	.
run1	9	22573840	9:22573840:A:G	A	G	N	G	A	A	3671.88	13114.9	0.166655	0.159177	0.168876	0.823416	N	ADD	50364	0.957098	0.0229067	0.915078	1.00105	-1.91427	0.0555852	.
run1	9	22573958	9:22573958:A:G	A	G	N	G	A	A	1874.44	6148.35	0.0796481	0.0812573	0.0791702	0.852277	N	ADD	50364	1.05832	0.0303553	0.997193	1.1232	1.86736	0.0618515	.
run1	9	22574039	9:22574039:C:T	C	T	N	T	C	C	3094.71	10830.2	0.138243	0.134156	0.139457	0.813709	N	ADD	50364	0.987064	0.0247455	0.940333	1.03612	-0.526187	0.598758	.
run1	9	22574360	9:22574360:A:G	A	G	N	A	G	G	1684.45	5768.98	0.0739956	0.0730212	0.0742851	0.530344	N	ADD	50364	1.00163	0.0401502	0.925833	1.08364	0.0406413	0.967582	.
run1	9	22574429	9:22574429:C:G	C	G	N	G	C	C	2942.45	9582.31	0.124342	0.127555	0.123388	0.805395	N	ADD	50364	1.01062	0.0255901	0.961179	1.0626	0.412711	0.679818	.
run1	9	22574548	9:22574548:T:C	T	C	N	C	T	T	3383.45	12022.1	0.152942	0.146673	0.154804	0.815832	N	ADD	50364	0.96349	0.023777	0.919619	1.00945	-1.56425	0.117758	.
run1	9	22574798	9:22574798:A:G	A	G	N	G	A	A	2940.2	9575.82	0.124256	0.127458	0.123304	0.805803	N	ADD	50364	1.01048	0.0255918	0.961049	1.06246	0.407514	0.68363	.
run1	9	22574961	9:22574961:G:C	G	C	N	C	G	G	2930.72	9544.75	0.123853	0.127047	0.122904	0.805124	N	ADD	50364	1.01069	0.0256377	0.96116	1.06277	0.414792	0.678294	.
run1	9	22575300	9:22575300:T:A	T	A	N	T	A	A	1684.45	5768.98	0.0739956	0.0730212	0.0742851	0.530344	N	ADD	50364	1.00163	0.0401502	0.925833	1.08364	0.0406413	0.967582	.
run1	9	22575452	9:22575452:T:C	T	C	N	C	T	T	3380.67	12018.2	0.152876	0.146552	0.154754	0.816047	N	ADD	50364	0.962669	0.0237808	0.918829	1.0086	-1.59987	0.109627	.
run1	9	22576210	9:22576210:G:A	G	A	N	G	A	A	1684.65	5773.36	0.0740411	0.0730299	0.0743415	0.530394	N	ADD	50364	1.0004	0.0401466	0.924702	1.0823	0.0100155	0.992009	.
run1	9	22576216	9:22576216:A:C	A	C	N	C	A	A	2461.76	8177.59	0.105624	0.106717	0.1053	0.621645	N	ADD	50364	1.00611	0.031265	0.94631	1.06969	0.194886	0.845482	.
run1	9	22576731	9:22576731:C:A	C	A	N	A	C	C	2885.23	9398.42	0.121949	0.125075	0.12102	0.804986	N	ADD	50364	1.0095	0.025813	0.959702	1.06189	0.366477	0.714009	.
run1	9	22576954	9:22576954:G:A	G	A	N	A	G	G	2881.15	9752.84	0.125427	0.124898	0.125584	0.737255	N	ADD	50364	0.977164	0.0268076	0.927147	1.02988	-0.861727	0.388838	.
run1	9	22577009	9:22577009:T:C	T	C	N	T	C	C	1687.06	5786.92	0.0741997	0.0731342	0.0745161	0.530948	N	ADD	50364	0.998302	0.0401009	0.922844	1.07993	-0.0423731	0.966201	.
run1	9	22577061	9:22577061:C:T	C	T	N	T	C	C	2102.96	6695.19	0.0873457	0.0911636	0.0862116	0.75878	N	ADD	50364	1.05692	0.030739	0.995125	1.12256	1.801	0.0717032	.
run1	9	22577262	9:22577262:A:G	A	G	N	G	A	A	3336.91	11834	0.150612	0.144655	0.152382	0.817727	N	ADD	50364	0.967306	0.0238907	0.923056	1.01368	-1.39137	0.164114	.
run1	9	22577686	9:22577686:TGTTCTCATTTATAA:T	TGTTCTCATTTATAA	T	N	T	TGTTCTCATTTATAA	TGTTCTCATTTATAA	2618.3	8436.98	0.109754	0.113503	0.10864	0.697346	N	ADD	50364	1.04637	0.0289937	0.988567	1.10755	1.56337	0.117965	.
run1	9	22577829	9:22577829:C:G	C	G	N	G	C	C	2605.82	8340.64	0.108673	0.112962	0.107399	0.760461	N	ADD	50364	1.05037	0.0278601	0.994552	1.10932	1.76389	0.0777497	.
run1	9	22577962	9:22577962:T:C	T	C	N	C	T	T	1401.52	4863.78	0.0622002	0.0607562	0.0626291	0.902859	N	ADD	50364	0.989276	0.0334637	0.926474	1.05634	-0.322199	0.747302	.
run1	9	22578622	9:22578622:A:G	A	G	N	G	A	A	3625.69	11792.2	0.153064	0.157174	0.151844	0.820155	N	ADD	50364	1.02228	0.0232013	0.976835	1.06984	0.949806	0.342211	.
run1	9	22578707	9:22578707:C:T	C	T	N	T	C	C	3324.07	11801.5	0.150162	0.144099	0.151963	0.817765	N	ADD	50364	0.9662	0.0239266	0.921936	1.01259	-1.43707	0.150698	.
run1	9	22578929	9:22578929:C:T	C	T	N	T	C	C	2919.76	9521.47	0.123513	0.126572	0.122605	0.804906	N	ADD	50364	1.00829	0.0256738	0.958807	1.06032	0.321511	0.747823	.
run1	9	22578933	9:22578933:C:T	C	T	N	T	C	C	2091.36	6662.57	0.0869067	0.0906607	0.0857916	0.759086	N	ADD	50364	1.05538	0.0308062	0.993544	1.12107	1.74972	0.0801671	.
run1	9	22579009	9:22579009:T:C	T	C	N	T	C	C	1684.45	5768.98	0.0739956	0.0730212	0.0742851	0.530344	N	ADD	50364	1.00163	0.0401502	0.925833	1.08364	0.0406413	0.967582	.
run1	9	22579020	9:22579020:C:T	C	T	N	T	C	C	2863.46	9684.98	0.124577	0.124131	0.12471	0.732687	N	ADD	50364	0.979284	0.0269677	0.928868	1.03244	-0.77623	0.437613	.
run1	9	22579203	9:22579203:C:T	C	T	N	T	C	C	1200.59	3972.44	0.0513564	0.0520455	0.0511517	0.928034	N	ADD	50364	1.0474	0.0356884	0.976636	1.12328	1.29752	0.194453	.
run1	9	22579237	9:22579237:T:C	T	C	N	C	T	T	3053.94	10668.5	0.136232	0.132389	0.137374	0.814405	N	ADD	50364	0.990818	0.0248815	0.943658	1.04034	-0.370722	0.710844	.
run1	9	22579259	9:22579259:G:GT	G	GT	N	GT	G	G	3144.1	10940.3	0.139826	0.136297	0.140874	0.733483	N	ADD	50364	0.987093	0.0258883	0.938257	1.03847	-0.501804	0.615806	.
run1	9	22579813	9:22579813:A:G	A	G	N	A	G	G	1694.96	5798.4	0.074392	0.0734766	0.074664	0.528602	N	ADD	50364	1.00291	0.0401035	0.927101	1.08492	0.0725405	0.942172	.
run1	9	22580099	9:22580099:A:G	A	G	N	A	G	G	1716.27	5876.03	0.0753743	0.0744004	0.0756636	0.537436	N	ADD	50364	1.00404	0.0395456	0.929162	1.08496	0.102049	0.918718	.
run1	9	22580932	9:22580932:G:A	G	A	N	A	G	G	2904.75	10126.5	0.12937	0.125921	0.130395	0.81283	N	ADD	50364	0.993462	0.0254433	0.945135	1.04426	-0.257818	0.796547	.
run1	9	22581260	9:22581260:C:A	C	A	N	A	C	C	2561.77	8210.87	0.106948	0.111053	0.105728	0.754171	N	ADD	50364	1.05009	0.028198	0.993632	1.10976	1.73342	0.0830209	.
run1	9	22582938	9:22582938:C:G	C	G	N	G	C	C	3628.88	11796.1	0.153135	0.157312	0.151894	0.821061	N	ADD	50364	1.02312	0.023182	0.977678	1.07068	0.986174	0.324048	.
run1	9	22583181	9:22583181:T:C	T	C	N	C	T	T	2561.12	8208.96	0.106922	0.111025	0.105704	0.754356	N	ADD	50364	1.05003	0.0281978	0.993572	1.10969	1.73126	0.0834046	.
run1	9	22583225	9:22583225:A:G	A	G	N	G	A	A	3635.45	11808.9	0.153327	0.157597	0.152058	0.820426	N	ADD	50364	1.02421	0.0231751	0.978725	1.0718	1.03206	0.302045	.
run1	9	22583425	9:22583425:A:G	A	G	N	A	G	G	1678.94	5756.65	0.0738185	0.0727824	0.0741263	0.529612	N	ADD	50364	0.998809	0.0402397	0.923061	1.08077	-0.0296143	0.976375	.
run1	9	22583561	9:22583561:A:G	A	G	N	G	A	A	7813.19	26381.1	0.339472	0.338702	0.3397	0.589169	N	ADD	50364	0.988847	0.0209702	0.949028	1.03034	-0.534855	0.59275	.
run1	9	22583915	9:22583915:G:T	G	T	N	T	G	G	3595.47	11700	0.15185	0.155864	0.150657	0.813238	N	ADD	50364	1.02083	0.0233772	0.975117	1.0687	0.882091	0.377728	.
run1	9	22584500	9:22584500:AT:A	AT	A	N	A	AT	AT	2532.88	8331.42	0.107858	0.1098	0.107281	0.687328	N	ADD	50364	1.02622	0.0295277	0.968511	1.08736	0.876407	0.380809	.
run1	9	22584527	9:22584527:A:G	A	G	N	G	A	A	1430.73	4956.43	0.06341	0.0620224	0.0638221	0.894098	N	ADD	50364	0.992397	0.0333132	0.929671	1.05936	-0.229104	0.818788	.
run1	9	22584584	9:22584584:A:G	A	G	N	G	A	A	7836.14	26441.3	0.340297	0.339698	0.340476	0.586062	N	ADD	50364	0.989981	0.0210129	0.950037	1.0316	-0.479223	0.63178	.
run1	9	22584748	9:22584748:C:T	C	T	N	T	C	C	1189.64	3946.36	0.0509887	0.0515709	0.0508158	0.951296	N	ADD	50364	1.04188	0.0353922	0.972061	1.11672	1.15932	0.246327	.
run1	9	22586354	9:22586354:C:G	C	G	N	G	C	C	2895.07	10088.6	0.128899	0.125502	0.129908	0.812254	N	ADD	50364	0.994064	0.0254893	0.945622	1.04499	-0.233582	0.81531	.
run1	9	22586795	9:22586795:C:T	C	T	N	T	C	C	1367.97	4926.48	0.0624896	0.0593015	0.0634366	0.724127	N	ADD	50364	0.946564	0.0376956	0.879151	1.01915	-1.45684	0.14516	.
run1	9	22587930	9:22587930:T:C	T	C	N	C	T	T	3705.08	13193.5	0.167764	0.160616	0.169887	0.823221	N	ADD	50364	0.961653	0.022836	0.91956	1.00567	-1.7123	0.0868411	.
run1	9	22587975	9:22587975:A:G	A	G	N	G	A	A	3037.44	9888.03	0.12832	0.131673	0.127325	0.789769	N	ADD	50364	1.04435	0.0254545	0.993531	1.09778	1.70498	0.0881978	.
run1	9	22588432	9:22588432:A:G	A	G	N	G	A	A	3708.59	13205.5	0.167918	0.160768	0.170042	0.823284	N	ADD	50364	0.961793	0.0228274	0.91971	1.0058	-1.70655	0.0879051	.
run1	9	22589171	9:22589171:G:A	G	A	N	A	G	G	6067.42	20442.8	0.263186	0.263023	0.263234	0.675398	N	ADD	50364	0.978482	0.0210461	0.938941	1.01969	-1.03357	0.301338	.
run1	9	22591196	9:22591196:A:C	A	C	N	C	A	A	7470.73	24807.3	0.320448	0.323857	0.319435	0.766958	N	ADD	50364	1.01723	0.018593	0.980827	1.05498	0.918742	0.358231	.
run1	9	22591315	9:22591315:T:C	T	C	N	C	T	T	2096.94	6680.44	0.0871395	0.0909026	0.0860217	0.760206	N	ADD	50364	1.05563	0.0307481	0.993889	1.1212	1.7606	0.0783062	.
run1	9	22591317	9:22591317:A:AT	A	AT	N	A	AT	AT	1872.58	6448.38	0.0826083	0.0811767	0.0830335	0.459581	N	ADD	50364	0.984876	0.0412052	0.908464	1.06772	-0.369834	0.711506	.
run1	9	22592179	9:22592179:A:G	A	G	N	G	A	A	3618.35	11788.2	0.152952	0.156856	0.151792	0.818679	N	ADD	50364	1.02072	0.0232376	0.975273	1.06828	0.882476	0.377519	.
run1	9	22592295	9:22592295:A:G	A	G	N	G	A	A	8158.78	27670.3	0.355702	0.353684	0.356301	0.621687	N	ADD	50364	0.983534	0.0202098	0.945337	1.02327	-0.821554	0.411331	.
run1	9	22592589	9:22592589:T:C	T	C	N	C	T	T	6637.59	21995.3	0.28426	0.28774	0.283226	0.787834	N	ADD	50364	1.01432	0.0190004	0.977243	1.05281	0.748433	0.454199	.
run1	9	22593375	9:22593375:T:C	T	C	N	C	T	T	4004.32	13360.7	0.172395	0.173588	0.172041	0.747397	N	ADD	50364	1.00813	0.0232286	0.963262	1.05509	0.348603	0.727387	.
run1	9	22594607	9:22594607:G:T	G	T	N	T	G	G	8100.52	27310	0.351546	0.351158	0.351662	0.82346	N	ADD	50364	0.97781	0.0176336	0.944593	1.0122	-1.27255	0.203176	.
run1	9	22594967	9:22594967:T:G	T	G	N	G	T	T	5300.89	18014.4	0.231468	0.229794	0.231965	0.805816	N	ADD	50364	0.994563	0.0201297	0.956088	1.03459	-0.27084	0.786514	.
run1	9	22594986	9:22594986:T:C	T	C	N	T	C	C	2692.35	9265.43	0.118714	0.116714	0.119308	0.605497	N	ADD	50364	1.0044	0.0305512	0.946026	1.06638	0.143823	0.88564	.
run1	9	22595048	9:22595048:A:G	A	G	N	A	G	G	4910.5	16999.5	0.217516	0.212871	0.218896	0.623389	N	ADD	50364	0.981277	0.0236188	0.936887	1.02777	-0.800223	0.423581	.
run1	9	22595234	9:22595234:A:G	A	G	N	G	A	A	1261.31	4416.75	0.0563702	0.0546777	0.0568729	0.872993	N	ADD	50364	0.954586	0.0356252	0.890207	1.02362	-1.30461	0.192024	.
run1	9	22595332	9:22595332:A:G	A	G	N	G	A	A	2156.63	7116.92	0.0920652	0.09349	0.091642	0.829714	N	ADD	50364	1.04145	0.0287497	0.984386	1.10182	1.41257	0.157784	.
run1	9	22595381	9:22595381:A:T	A	T	N	T	A	A	1597.36	5537.88	0.0708367	0.0692459	0.0713093	0.853367	N	ADD	50364	0.968483	0.0323155	0.909044	1.03181	-0.991002	0.321685	.
run1	9	22595482	9:22595482:T:C	T	C	N	C	T	T	2223.73	7360.81	0.0951526	0.0963988	0.0947825	0.823636	N	ADD	50364	1.03631	0.0284541	0.980098	1.09575	1.25346	0.21004	.
run1	9	22595546	9:22595546:C:T	C	T	N	T	C	C	1601.97	5550.4	0.0710067	0.0694456	0.0714705	0.852508	N	ADD	50364	0.969251	0.0322911	0.909808	1.03258	-0.967208	0.33344	.
run1	9	22595624	9:22595624:C:CAT	C	CAT	N	CAT	C	C	1205.6	4239.09	0.0540534	0.0522628	0.0545853	0.737383	N	ADD	50364	0.959603	0.0397447	0.887689	1.03734	-1.03752	0.299495	.
run1	9	22595653	9:22595653:A:T	A	T	N	T	A	A	2219.29	7344.66	0.0949483	0.0962064	0.0945746	0.823619	N	ADD	50364	1.03624	0.0284796	0.979982	1.09573	1.24994	0.21132	.
run1	9	22595657	9:22595657:A:T	A	T	N	T	A	A	2219.29	7344.66	0.0949483	0.0962064	0.0945746	0.823619	N	ADD	50364	1.03624	0.0284796	0.979982	1.09573	1.24994	0.21132	.
run1	9	22595668	9:22595668:T:C	T	C	N	C	T	T	5733.04	19054.2	0.246081	0.248528	0.245354	0.853662	N	ADD	50364	1.00711	0.0190977	0.970108	1.04552	0.370853	0.710747	.
run1	9	22596091	9:22596091:T:G	T	G	N	T	G	G	2565.15	8720.91	0.112045	0.111199	0.112296	0.674918	N	ADD	50364	1.02826	0.0295885	0.97033	1.08966	0.942016	0.346185	.
run1	9	22596163	9:22596163:A:T	A	T	N	T	A	A	4486.86	14815	0.191624	0.194506	0.190768	0.813141	N	ADD	50364	1.01486	0.0214165	0.973138	1.05836	0.688549	0.491107	.
run1	9	22596378	9:22596378:T:C	T	C	N	T	C	C	4686.34	16292.4	0.208271	0.203153	0.209792	0.665444	N	ADD	50364	0.976159	0.0232347	0.932703	1.02164	-1.03851	0.299031	.
run1	9	22596571	9:22596571:C:T	C	T	N	T	C	C	8222.29	27730.7	0.356931	0.356437	0.357078	0.853427	N	ADD	50364	0.978145	0.0172621	0.945605	1.0118	-1.28012	0.200502	.
run1	9	22596791	9:22596791:G:A	G	A	N	A	G	G	5770.13	19675	0.252613	0.250136	0.253349	0.773569	N	ADD	50364	0.967755	0.0199914	0.930569	1.00643	-1.63954	0.101102	.
run1	9	22596808	9:22596808:T:C	T	C	N	C	T	T	8233.48	27764.2	0.357375	0.356922	0.357509	0.853374	N	ADD	50364	0.978315	0.0172579	0.945777	1.01197	-1.27036	0.203957	.
run1	9	22596867	9:22596867:T:C	T	C	N	C	T	T	5320.52	17693.3	0.228475	0.230645	0.22783	0.879568	N	ADD	50364	1.00364	0.0193107	0.966362	1.04235	0.188061	0.850829	.
run1	9	22596977	9:22596977:G:C	G	C	N	G	C	C	2591.38	8805.9	0.113149	0.112336	0.11339	0.673191	N	ADD	50364	1.02963	0.0295008	0.971781	1.09091	0.989673	0.322334	.
run1	9	22597351	9:22597351:T:A	T	A	N	A	T	T	8222.95	27724.2	0.356873	0.356466	0.356994	0.85413	N	ADD	50364	0.9786	0.0172552	0.946058	1.01226	-1.25367	0.209961	.
run1	9	22597823	9:22597823:C:T	C	T	N	C	T	T	2762.99	9552.28	0.122263	0.119776	0.123001	0.670399	N	ADD	50364	0.998249	0.0287194	0.94361	1.05605	-0.0610393	0.951328	.
run1	9	22597831	9:22597831:G:A	G	A	N	G	A	A	2533.41	8665.97	0.111184	0.109824	0.111589	0.667719	N	ADD	50364	1.01639	0.0298775	0.958582	1.07769	0.544185	0.586314	.
run1	9	22598496	9:22598496:GA:G	GA	G	N	GA	G	G	7044.43	23987.8	0.308079	0.305377	0.308882	0.748822	N	ADD	50364	0.999433	0.0191601	0.962597	1.03768	-0.0296093	0.976379	.
run1	9	22598741	9:22598741:A:G	A	G	N	A	G	G	7934.01	27141.4	0.348219	0.34394	0.34949	0.802182	N	ADD	50364	0.98904	0.0179356	0.954876	1.02443	-0.614435	0.538928	.
run1	9	22598914	9:22598914:G:A	G	A	N	G	A	A	6830.27	23301	0.299134	0.296093	0.300038	0.829581	N	ADD	50364	0.997528	0.0183529	0.962283	1.03406	-0.134875	0.892711	.
run1	9	22598995	9:22598995:G:T	G	T	N	G	T	T	4952.55	17043.5	0.21837	0.214694	0.219463	0.752101	N	ADD	50364	0.998012	0.0214569	0.956911	1.04088	-0.0927407	0.92611	.
run1	9	22599027	9:22599027:T:C	T	C	N	C	T	T	1127.05	3971.71	0.0506191	0.0488575	0.0511423	0.953078	N	ADD	50364	0.952018	0.0359096	0.887317	1.02144	-1.3693	0.170905	.
run1	9	22599131	9:22599131:A:G	A	G	N	A	G	G	4952.55	17043.5	0.21837	0.214694	0.219463	0.752101	N	ADD	50364	0.998012	0.0214569	0.956911	1.04088	-0.0927407	0.92611	.
run1	9	22599232	9:22599232:A:G	A	G	N	A	G	G	4952.55	17043.5	0.21837	0.214694	0.219463	0.752101	N	ADD	50364	0.998012	0.0214569	0.956911	1.04088	-0.0927407	0.92611	.
run1	9	22599344	9:22599344:C:A	C	A	N	C	A	A	6438.68	21942.9	0.281765	0.279117	0.282551	0.961361	N	ADD	50364	1.00882	0.0173972	0.975001	1.04381	0.504734	0.613746	.
run1	9	22599367	9:22599367:T:C	T	C	N	T	C	C	4936.01	16970.5	0.217481	0.213977	0.218523	0.75168	N	ADD	50364	0.999675	0.0214885	0.958446	1.04268	-0.0151296	0.987929	.
run1	9	22599456	9:22599456:G:A	G	A	N	G	A	A	6846.48	23294.3	0.29923	0.296795	0.299953	0.889302	N	ADD	50364	1.01062	0.0177663	0.976031	1.04643	0.594385	0.552255	.
run1	9	22599837	9:22599837:A:G	A	G	N	A	G	G	9969.31	34068.6	0.437197	0.43217	0.43869	0.702601	N	ADD	50364	0.995928	0.018469	0.960522	1.03264	-0.220919	0.825156	.
run1	9	22600060	9:22600060:C:CA	C	CA	N	CA	C	C	1464.95	5144.38	0.0656156	0.0635058	0.0662423	0.902546	N	ADD	50364	0.959031	0.032638	0.899604	1.02238	-1.28168	0.199955	.
run1	9	22600076	9:22600076:C:G	C	G	N	G	C	C	1476.25	5189.87	0.0661795	0.0639958	0.0668281	0.906036	N	ADD	50364	0.95647	0.0324506	0.897531	1.01928	-1.37149	0.170224	.
run1	9	22600088	9:22600088:T:C	T	C	N	C	T	T	1470.1	5173.73	0.0659581	0.0637292	0.0666202	0.903532	N	ADD	50364	0.954936	0.0325522	0.895913	1.01785	-1.41653	0.15662	.
run1	9	22600091	9:22600091:TTA:T	TTA	T	N	T	TTA	TTA	1363.41	4603.07	0.0592336	0.059104	0.0592721	0.750476	N	ADD	50364	1.03264	0.0372675	0.959902	1.11089	0.861861	0.388764	.
run1	9	22600148	9:22600148:G:A	G	A	N	G	A	A	8663.31	29226.4	0.376159	0.375555	0.376338	0.889304	N	ADD	50364	1.01558	0.0167719	0.982741	1.04952	0.921936	0.356562	.
run1	9	22600309	9:22600309:A:T	A	T	N	T	A	A	1483.51	5207.75	0.0664289	0.0643102	0.0670583	0.908273	N	ADD	50364	0.958081	0.0323417	0.899235	1.02078	-1.32407	0.185479	.
run1	9	22600529	9:22600529:CTTTTTTTTTT:C	CTTTTTTTTTT	C	N	C	CTTTTTTTTTT	CTTTTTTTTTT	10104.1	34171.1	0.439551	0.438012	0.440009	0.720634	N	ADD	50364	1.00466	0.0180865	0.969668	1.04091	0.256976	0.797197	.
run1	9	22600583	9:22600583:A:G	A	G	N	G	A	A	1491.51	5248.55	0.0669135	0.0646571	0.0675837	0.906823	N	ADD	50364	0.954428	0.0322761	0.895921	1.01676	-1.44512	0.148423	.
run1	9	22600729	9:22600729:A:C	A	C	N	C	A	A	1926.51	6399.08	0.0826541	0.0835143	0.0823986	0.765082	N	ADD	50364	1.00052	0.0315262	0.940573	1.0643	0.016632	0.98673	.
run1	9	22600805	9:22600805:C:G	C	G	N	G	C	C	1494.07	5238.89	0.066843	0.0647682	0.0674593	0.902564	N	ADD	50364	0.958989	0.0323436	0.900084	1.02175	-1.2947	0.195423	.
run1	9	22601380	9:22601380:G:A	G	A	N	A	G	G	1239.99	3960.86	0.0516327	0.0537537	0.0510026	0.800761	N	ADD	50364	0.991863	0.038328	0.920083	1.06924	-0.213171	0.831194	.
run1	9	22601485	9:22601485:T:C	T	C	N	T	C	C	2841.46	9767.92	0.125182	0.123177	0.125778	0.675549	N	ADD	50364	1.01058	0.0282953	0.956063	1.06821	0.372035	0.709867	.
run1	9	22601765	9:22601765:A:G	A	G	N	G	A	A	3770.48	12593.8	0.16246	0.163451	0.162166	0.799693	N	ADD	50364	1.00031	0.0230406	0.956146	1.04652	0.0136445	0.989114	.
run1	9	22601898	9:22601898:A:G	A	G	N	A	G	G	3750.74	12931.8	0.165619	0.162595	0.166518	0.689421	N	ADD	50364	1.00228	0.0249989	0.954353	1.05261	0.0910077	0.927486	.
run1	9	22602496	9:22602496:G:A	G	A	N	A	G	G	2880.61	9249.75	0.120427	0.124875	0.119106	0.889767	N	ADD	50364	1.03316	0.024661	0.984408	1.08432	1.32272	0.185927	.
run1	9	22603263	9:22603263:G:A	G	A	N	A	G	G	1482.84	5204.74	0.0663925	0.0642814	0.0670195	0.907865	N	ADD	50364	0.958221	0.0323565	0.89934	1.02096	-1.31896	0.187181	.
run1	9	22603607	9:22603607:A:G	A	G	N	A	G	G	6124.72	21061.4	0.269897	0.265507	0.2712	0.690476	N	ADD	50364	0.990286	0.0208213	0.950687	1.03153	-0.468842	0.639183	.
run1	9	22603818	9:22603818:C:T	C	T	N	C	T	T	9805.32	33497.9	0.429902	0.425062	0.43134	0.723893	N	ADD	50364	0.995457	0.0182171	0.960542	1.03164	-0.249938	0.802636	.
run1	9	22603820	9:22603820:A:T	A	T	N	A	T	T	2576.71	8804.31	0.112988	0.111701	0.11337	0.676	N	ADD	50364	1.01974	0.0294927	0.962464	1.08042	0.662748	0.507492	.
run1	9	22604662	9:22604662:C:CT	C	CT	N	CT	C	C	3419.67	11468.7	0.147808	0.148243	0.147678	0.777378	N	ADD	50364	1.01396	0.0242823	0.966829	1.06338	0.570748	0.56817	.
run1	9	22604877	9:22604877:T:A	T	A	N	A	T	T	1537.33	4969.08	0.0645939	0.0666436	0.0639851	0.768004	N	ADD	50364	1.0806	0.0349979	1.00896	1.15732	2.21484	0.0267713	.
run1	9	22604877	9:22604877:T:C	T	C	N	T	C	C	10510.7	35684	0.458609	0.455641	0.45949	0.6456	N	ADD	50364	1.0125	0.0192133	0.97508	1.05135	0.646506	0.517952	.
run1	9	22605065	9:22605065:C:G	C	G	N	G	C	C	1903.3	6272.24	0.0811645	0.0825081	0.0807653	0.764061	N	ADD	50364	1.05672	0.0317729	0.992918	1.12461	1.73627	0.0825162	.
run1	9	22605446	9:22605446:CA:C	CA	C	N	C	CA	CA	6659.79	22200.2	0.286514	0.288702	0.285864	0.646357	N	ADD	50364	1.03756	0.0209061	0.995906	1.08096	1.76375	0.0777745	.
run1	9	22605720	9:22605720:C:G	C	G	N	G	C	C	2976.63	9850.76	0.127347	0.129037	0.126845	0.819144	N	ADD	50364	1.03085	0.0251128	0.981344	1.08286	1.21006	0.226257	.
run1	9	22606076	9:22606076:A:C	A	C	N	C	A	A	1516.26	5360.16	0.0682673	0.0657301	0.0690209	0.879584	N	ADD	50364	0.949977	0.0325125	0.891329	1.01248	-1.5784	0.114473	.
run1	9	22606560	9:22606560:C:A	C	A	N	C	A	A	7599.62	25938.9	0.332961	0.329444	0.334005	0.840624	N	ADD	50364	1.00018	0.0177514	0.965981	1.03559	0.0102249	0.991842	.
run1	9	22606575	9:22606575:A:C	A	C	N	A	C	C	5731.48	19785.4	0.253325	0.24846	0.25477	0.693357	N	ADD	50364	0.983553	0.0212123	0.9435	1.02531	-0.781799	0.434333	.
run1	9	22607261	9:22607261:G:A	G	A	N	A	G	G	2216.82	7180.14	0.0932905	0.0960995	0.0924561	0.891352	N	ADD	50364	1.00871	0.0277439	0.955327	1.06508	0.312707	0.754504	.
run1	9	22607613	9:22607613:C:T	C	T	N	T	C	C	3821.59	12939.6	0.1664	0.165666	0.166618	0.788547	N	ADD	50364	1.00595	0.023038	0.961541	1.05242	0.257641	0.796684	.
run1	9	22607894	9:22607894:C:T	C	T	N	T	C	C	10513.4	35143	0.453264	0.455756	0.452523	0.798707	N	ADD	50364	0.982433	0.0173323	0.949619	1.01638	-1.02256	0.306515	.
run1	9	22608036	9:22608036:G:A	G	A	N	G	A	A	4710.61	16012.4	0.205732	0.204205	0.206186	0.845216	N	ADD	50364	1.01262	0.0206278	0.972495	1.0544	0.607896	0.543257	.
run1	9	22608275	9:22608275:A:G	A	G	N	G	A	A	5809.41	19840.1	0.254642	0.251838	0.255474	0.778047	N	ADD	50364	0.965384	0.0198902	0.928473	1.00376	-1.77121	0.0765265	.
run1	9	22608382	9:22608382:AT:A	AT	A	N	AT	A	A	4727.35	16085.8	0.206627	0.204931	0.207131	0.784173	N	ADD	50364	1.00997	0.021375	0.968531	1.05318	0.464084	0.642587	.
run1	9	22608772	9:22608772:C:G	C	G	N	C	G	G	2878.58	9990.88	0.127764	0.124787	0.128649	0.685917	N	ADD	50364	0.992456	0.0279124	0.939619	1.04826	-0.271313	0.78615	.
run1	9	22608773	9:22608773:A:G	A	G	N	A	G	G	6529.11	22596.4	0.28915	0.283037	0.290966	0.664829	N	ADD	50364	0.979335	0.0208283	0.940161	1.02014	-1.00255	0.316078	.
run1	9	22608865	9:22608865:GAA:GA	GA	G	N	G	GA	GA	2630.83	9106.5	0.116525	0.114047	0.117261	0.714559	N	ADD	50364	0.973978	0.0282757	0.92147	1.02948	-0.932472	0.351093	.
run1	9	22608865	9:22608865:GAA:G	GAA	G	N	G	GAA	GAA	1329.18	4491.87	0.0577898	0.0576203	0.0578402	0.819008	N	ADD	50364	1.00521	0.0360142	0.936699	1.07872	0.144186	0.885354	.
run1	9	22609749	9:22609749:T:TA	T	TA	N	T	TA	TA	9955.18	34080.6	0.437175	0.431558	0.438844	0.58101	N	ADD	50364	0.989399	0.0203012	0.950804	1.02956	-0.524995	0.599587	.
run1	9	22610099	9:22610099:A:G	A	G	N	G	A	A	3718.96	12811.8	0.164113	0.161217	0.164973	0.794424	N	ADD	50364	0.983354	0.0231541	0.939725	1.02901	-0.724991	0.468457	.
run1	9	22610366	9:22610366:C:T	C	T	N	C	T	T	4374.73	14958	0.19193	0.189645	0.192609	0.99164	N	ADD	50364	1.01005	0.0195312	0.972115	1.04946	0.511984	0.608663	.
run1	9	22610531	9:22610531:A:G	A	G	N	A	G	G	9985.46	34239.5	0.439053	0.432871	0.44089	0.716923	N	ADD	50364	0.989472	0.018279	0.95465	1.02556	-0.579033	0.562567	.
run1	9	22610694	9:22610694:G:C	G	C	N	C	G	G	3328.65	11302.4	0.145253	0.144297	0.145537	0.794439	N	ADD	50364	1.00995	0.0243272	0.962923	1.05927	0.406877	0.684098	.
run1	9	22611155	9:22611155:A:G	A	G	N	A	G	G	11179	37948.7	0.487727	0.484612	0.488652	0.668889	N	ADD	50364	1.01317	0.0188128	0.97649	1.05122	0.695336	0.486845	.
run1	9	22611166	9:22611166:C:A	C	A	N	A	C	C	4092.11	13681.6	0.176453	0.177393	0.176173	0.786001	N	ADD	50364	1.02125	0.0224751	0.97724	1.06724	0.93557	0.349495	.
run1	9	22611198	9:22611198:A:T	A	T	N	T	A	A	4088.24	13668.6	0.176285	0.177226	0.176005	0.786049	N	ADD	50364	1.02141	0.0224837	0.977374	1.06742	0.942065	0.346159	.
run1	9	22611660	9:22611660:G:T	G	T	N	T	G	G	4234.51	14209.3	0.183105	0.183566	0.182968	0.78133	N	ADD	50364	1.01666	0.0222365	0.973303	1.06195	0.743054	0.457449	.
run1	9	22612274	9:22612274:C:CA	C	CA	N	C	CA	CA	8418.53	28646.5	0.367972	0.364944	0.368871	0.63465	N	ADD	50364	1.00078	0.019922	0.962459	1.04063	0.0392621	0.968681	.
run1	9	22612573	9:22612573:C:T	C	T	N	T	C	C	4057.27	13712	0.176408	0.175883	0.176565	0.853342	N	ADD	50364	1.008	0.0216276	0.966168	1.05165	0.368577	0.712443	.
run1	9	22612584	9:22612584:G:T	G	T	N	T	G	G	4058.04	13716.8	0.176463	0.175917	0.176626	0.853883	N	ADD	50364	1.00774	0.021619	0.965932	1.05136	0.356655	0.72135	.
run1	9	22612889	9:22612889:A:G	A	G	N	A	G	G	11180.7	37933	0.487587	0.484685	0.488449	0.670001	N	ADD	50364	1.01467	0.018795	0.977967	1.05274	0.774599	0.438577	.
run1	9	22612960	9:22612960:A:G	A	G	N	G	A	A	1541.45	4901.31	0.063962	0.0668221	0.0631124	0.882307	N	ADD	50364	1.02464	0.0329979	0.960469	1.0931	0.737641	0.460733	.
run1	9	22613236	9:22613236:T:C	T	C	N	T	C	C	11156.4	37849.2	0.486514	0.48363	0.487371	0.669734	N	ADD	50364	1.01533	0.018799	0.978596	1.05343	0.809053	0.418485	.
run1	9	22613541	9:22613541:C:A	C	A	N	A	C	C	5271.54	17853.6	0.22958	0.228522	0.229894	0.847599	N	ADD	50364	0.99771	0.0196856	0.959948	1.03696	-0.116485	0.907269	.
run1	9	22613796	9:22613796:A:C	A	C	N	A	C	C	11373.2	38783.3	0.497941	0.493031	0.499399	0.651584	N	ADD	50364	0.99949	0.0190933	0.962778	1.0376	-0.0267186	0.978684	.
run1	9	22613861	9:22613861:GTTTA:G	GTTTA	G	N	G	GTTTA	GTTTA	4231.12	14378.8	0.184754	0.18342	0.18515	0.808318	N	ADD	50364	0.999405	0.0218585	0.957493	1.04315	-0.027243	0.978266	.
run1	9	22613902	9:22613902:AT:ATT	A	AT	N	A	AT	AT	9903.44	33901.2	0.434881	0.429315	0.436534	0.707183	N	ADD	50364	0.99674	0.0184611	0.961319	1.03347	-0.176893	0.859592	.
run1	9	22613902	9:22613902:AT:A	AT	A	N	A	AT	AT	1667.7	5571.81	0.0718719	0.0722952	0.0717462	0.757499	N	ADD	50364	1.02797	0.0337362	0.962197	1.09824	0.817684	0.413538	.
run1	9	22613938	9:22613938:A:T	A	T	N	T	A	A	3124.02	10525.8	0.135511	0.135427	0.135536	0.811966	N	ADD	50364	1.02095	0.0247332	0.972634	1.07166	0.838115	0.401966	.
run1	9	22614065	9:22614065:A:G	A	G	N	A	G	G	5881.92	20145.1	0.258389	0.254982	0.259401	0.675566	N	ADD	50364	1.00606	0.0214318	0.964678	1.04922	0.282045	0.777909	.
run1	9	22614090	9:22614090:G:A	G	A	N	A	G	G	10736	35792.9	0.461926	0.465408	0.460892	0.832405	N	ADD	50364	0.982613	0.0169823	0.950445	1.01587	-1.03282	0.301686	.
run1	9	22614766	9:22614766:T:A	T	A	N	T	A	A	2208.64	7651.62	0.09789	0.0957448	0.0985272	0.668783	N	ADD	50364	0.992382	0.0316361	0.932717	1.05586	-0.241732	0.808988	.
run1	9	22614985	9:22614985:A:G	A	G	N	G	A	A	6836.37	22667.4	0.292906	0.296357	0.29188	0.898602	N	ADD	50364	1.0236	0.0175982	0.988896	1.05952	1.32547	0.185017	.
run1	9	22615417	9:22615417:C:T	C	T	N	T	C	C	8027.81	26928.8	0.347039	0.348006	0.346752	0.838512	N	ADD	50364	0.984954	0.0175404	0.951668	1.0194	-0.864316	0.387414	.
run1	9	22615604	9:22615604:T:C	T	C	N	C	T	T	3631.88	11841.9	0.153619	0.157442	0.152484	0.835957	N	ADD	50364	1.02586	0.0230332	0.980574	1.07323	1.10827	0.267744	.
run1	9	22615799	9:22615799:A:T	A	T	N	T	A	A	8346.39	27991.2	0.36075	0.361817	0.360433	0.848536	N	ADD	50364	0.987749	0.0172605	0.954892	1.02174	-0.714178	0.475117	.
run1	9	22616426	9:22616426:A:G	A	G	N	G	A	A	3639.83	12166.7	0.156923	0.157787	0.156667	0.861498	N	ADD	50364	1.0174	0.0224928	0.973524	1.06326	0.767007	0.443077	.
run1	9	22616453	9:22616453:T:C	T	C	N	C	T	T	8349.16	27998.3	0.360848	0.361937	0.360524	0.848539	N	ADD	50364	0.987929	0.0172591	0.955069	1.02192	-0.703637	0.481659	.
run1	9	22616769	9:22616769:G:T	G	T	N	T	G	G	5213.22	17702.4	0.2275	0.225994	0.227947	0.844455	N	ADD	50364	0.991685	0.0197902	0.953956	1.03091	-0.421898	0.673099	.
run1	9	22617009	9:22617009:G:A	G	A	N	A	G	G	10057.6	33705.3	0.434467	0.435999	0.434012	0.879167	N	ADD	50364	1.00772	0.0163838	0.975872	1.0406	0.469227	0.638907	.
run1	9	22617269	9:22617269:G:T	G	T	N	T	G	G	8088.52	27167.5	0.350012	0.350638	0.349826	0.861778	N	ADD	50364	0.983073	0.0172679	0.950358	1.01691	-0.988664	0.322827	.
run1	9	22618477	9:22618477:G:A	G	A	N	G	A	A	4132.82	14053.2	0.180546	0.179158	0.180958	0.867224	N	ADD	50364	1.01449	0.0213431	0.972928	1.05783	0.674075	0.500264	.
run1	9	22619467	9:22619467:T:C	T	C	N	C	T	T	11228.8	37745.6	0.486204	0.48677	0.486036	0.89544	N	ADD	50364	0.995444	0.0161071	0.964509	1.02737	-0.283501	0.776792	.
run1	9	22619647	9:22619647:G:A	G	A	N	G	A	A	4516.09	15438.5	0.198104	0.195773	0.198797	0.878959	N	ADD	50364	1.00806	0.0204999	0.968359	1.04939	0.391539	0.695399	.
run1	9	22619664	9:22619664:C:T	C	T	N	C	T	T	4525.39	15473.4	0.198542	0.196176	0.199245	0.878985	N	ADD	50364	1.00797	0.0204836	0.968302	1.04926	0.387436	0.698433	.
run1	9	22619733	9:22619733:A:G	A	G	N	G	A	A	2649.2	8649.28	0.112168	0.114843	0.111374	0.898403	N	ADD	50364	1.01541	0.0252969	0.966296	1.06703	0.604664	0.545402	.
run1	9	22620030	9:22620030:T:C	T	C	N	T	C	C	2222.79	7703.1	0.0985415	0.0963581	0.0991901	0.715984	N	ADD	50364	0.996583	0.0304916	0.93877	1.05796	-0.112251	0.910624	.
run1	9	22620409	9:22620409:T:C	T	C	N	C	T	T	3114.8	10591.4	0.136072	0.135027	0.136382	0.815022	N	ADD	50364	1.00518	0.0246885	0.957697	1.05501	0.209195	0.834296	.
run1	9	22620422	9:22620422:G:A	G	A	N	A	G	G	5590.54	18983.9	0.243969	0.242351	0.24445	0.731029	N	ADD	50364	0.971999	0.0208071	0.933157	1.01246	-1.36493	0.172276	.
run1	9	22620445	9:22620445:C:CTGGT	C	CTGGT	N	CTGGT	C	C	3651.42	11885.6	0.154247	0.15829	0.153046	0.840359	N	ADD	50364	1.02801	0.0229208	0.982851	1.07525	1.20528	0.228095	.
run1	9	22620750	9:22620750:A:C	A	C	N	A	C	C	2220.26	7691.42	0.0984004	0.0962484	0.0990396	0.715455	N	ADD	50364	0.996959	0.030518	0.939075	1.05841	-0.0997881	0.920513	.
run1	9	22622061	9:22622061:A:G	A	G	N	G	A	A	1537.51	4905.32	0.0639627	0.0666513	0.063164	0.92077	N	ADD	50364	1.01851	0.032311	0.956006	1.08509	0.567534	0.570352	.
run1	9	22622452	9:22622452:G:A	G	A	N	A	G	G	1710.65	5428.39	0.0708744	0.0741568	0.0698994	0.953013	N	ADD	50364	1.01605	0.0303381	0.957394	1.0783	0.524796	0.599725	.
run1	9	22622676	9:22622676:C:T	C	T	N	T	C	C	1706.52	5411.76	0.0706684	0.073978	0.0696853	0.955093	N	ADD	50364	1.01659	0.0303439	0.957892	1.07888	0.542213	0.587672	.
run1	9	22622698	9:22622698:C:T	C	T	N	T	C	C	1701.03	5397.05	0.0704678	0.0737398	0.0694959	0.953873	N	ADD	50364	1.01644	0.0304029	0.95764	1.07885	0.536294	0.591756	.
run1	9	22623387	9:22623387:T:C	T	C	N	C	T	T	2635.14	8609.03	0.111629	0.114234	0.110855	0.901448	N	ADD	50364	1.01402	0.0253114	0.964946	1.0656	0.550214	0.582173	.
run1	9	22623656	9:22623656:C:A	C	A	N	A	C	C	1727.54	5487.33	0.0716273	0.0748891	0.0706584	0.945597	N	ADD	50364	1.01627	0.0303154	0.957642	1.07848	0.532258	0.594547	.
run1	9	22624224	9:22624224:T:A	T	A	N	T	A	A	9783.46	33356.5	0.428282	0.424114	0.42952	0.867246	N	ADD	50364	0.99818	0.0166015	0.966224	1.03119	-0.109719	0.912632	.
run1	9	22624610	9:22624610:G:A	G	A	N	A	G	G	1714.01	5433.25	0.070956	0.0743023	0.069962	0.963352	N	ADD	50364	1.01728	0.0301478	0.95891	1.0792	0.568208	0.569894	.
run1	9	22624720	9:22624720:T:C	T	C	N	C	T	T	3616.34	11748.8	0.152541	0.156769	0.151285	0.855718	N	ADD	50364	1.02892	0.0228155	0.983926	1.07598	1.24974	0.211396	.
run1	9	22625034	9:22625034:T:C	T	C	N	C	T	T	10448.9	34991.1	0.451116	0.452961	0.450568	0.802479	N	ADD	50364	0.996652	0.0170936	0.963815	1.03061	-0.196176	0.844472	.
run1	9	22625247	9:22625247:A:G	A	G	N	G	A	A	9068.94	30671.1	0.394529	0.393139	0.394941	0.870082	N	ADD	50364	0.994244	0.016708	0.962213	1.02734	-0.345507	0.729713	.
run1	9	22625342	9:22625342:G:A	G	A	N	G	A	A	7057.16	23805.9	0.3064	0.305929	0.30654	0.882598	N	ADD	50364	1.00675	0.0175626	0.97269	1.04201	0.383305	0.701493	.
run1	9	22625577	9:22625577:G:A	G	A	N	G	A	A	7380.32	24874	0.320212	0.319938	0.320293	0.872323	N	ADD	50364	1.00955	0.0174577	0.97559	1.04469	0.544359	0.586194	.
run1	9	22626317	9:22626317:G:A	G	A	N	A	G	G	4170.69	14130.4	0.181688	0.1808	0.181952	0.874273	N	ADD	50364	1.0042	0.0211456	0.963431	1.04669	0.198177	0.842907	.
run1	9	22626571	9:22626571:G:C	G	C	N	C	G	G	4856.49	16373.4	0.210765	0.210529	0.210835	0.886085	N	ADD	50364	1.00546	0.0198555	0.967087	1.04536	0.27447	0.783723	.
run1	9	22626930	9:22626930:C:T	C	T	N	T	C	C	2506.07	8211.11	0.106397	0.108638	0.105732	0.9177	N	ADD	50364	1.00551	0.0256512	0.956211	1.05736	0.214376	0.830254	.
run1	9	22627492	9:22627492:T:G	T	G	N	T	G	G	2338.92	8080.74	0.103444	0.101393	0.104053	0.639694	N	ADD	50364	0.994966	0.0315511	0.935302	1.05844	-0.159967	0.872907	.
run1	9	22627602	9:22627602:C:T	C	T	N	T	C	C	1160.93	3935.75	0.0505984	0.0503263	0.0506792	0.90184	N	ADD	50364	0.978745	0.0365946	0.911004	1.05152	-0.587089	0.557144	.
run1	9	22627742	9:22627742:G:A	G	A	N	A	G	G	11491.9	38618.6	0.497484	0.498176	0.497278	0.856747	N	ADD	50364	0.987106	0.0164657	0.955758	1.01948	-0.788172	0.430596	.
run1	9	22627887	9:22627887:T:TA	T	TA	N	TA	T	T	7857.56	26553	0.341619	0.340626	0.341913	0.755084	N	ADD	50364	0.993821	0.0184728	0.958482	1.03046	-0.335545	0.737214	.
run1	9	22628151	9:22628151:T:C	T	C	N	C	T	T	2542.43	8318.74	0.107827	0.110214	0.107117	0.93455	N	ADD	50364	1.00748	0.0252655	0.95881	1.05863	0.29515	0.767879	.
run1	9	22628385	9:22628385:G:A	G	A	N	G	A	A	6561.33	22202.2	0.285557	0.284434	0.28589	0.855024	N	ADD	50364	1.00585	0.0182334	0.970544	1.04245	0.320175	0.748835	.
run1	9	22628606	9:22628606:G:A	G	A	N	A	G	G	2824.27	9709.59	0.124433	0.122432	0.125027	0.837351	N	ADD	50364	0.971682	0.025263	0.924741	1.02101	-1.13711	0.255493	.
run1	9	22628656	9:22628656:C:G	C	G	N	C	G	G	5291.03	17928.3	0.230515	0.229367	0.230856	0.757787	N	ADD	50364	0.995454	0.0207539	0.955775	1.03678	-0.219538	0.826231	.
run1	9	22628869	9:22628869:C:T	C	T	N	C	T	T	2197.92	7629.18	0.0975608	0.0952802	0.0982382	0.73159	N	ADD	50364	0.99455	0.0303089	0.93719	1.05542	-0.180293	0.856923	.
run1	9	22628882	9:22628882:C:T	C	T	N	T	C	C	5198.38	17674.7	0.227078	0.22535	0.227591	0.75842	N	ADD	50364	0.975728	0.0209579	0.93646	1.01664	-1.17243	0.241026	.
run1	9	22628931	9:22628931:A:G	A	G	N	G	A	A	3596	11687.7	0.151733	0.155887	0.150499	0.85899	N	ADD	50364	1.02814	0.0228251	0.983163	1.07518	1.21601	0.22398	.
run1	9	22629128	9:22629128:T:C	T	C	N	C	T	T	4745.13	16098.6	0.206931	0.205702	0.207296	0.830476	N	ADD	50364	0.993895	0.0206106	0.954545	1.03487	-0.297135	0.766364	.
run1	9	22629229	9:22629229:T:C	T	C	N	C	T	T	4811.22	16306.7	0.209653	0.208567	0.209975	0.844593	N	ADD	50364	0.99569	0.0203369	0.956783	1.03618	-0.212393	0.831801	.
run1	9	22630010	9:22630010:C:G	C	G	N	G	C	C	5572.68	18929	0.243246	0.241576	0.243742	0.738195	N	ADD	50364	0.972478	0.0207279	0.933762	1.0128	-1.34639	0.178177	.
run1	9	22630352	9:22630352:T:A	T	A	N	A	T	T	5282.47	17906.1	0.23021	0.228995	0.230571	0.792934	N	ADD	50364	0.997988	0.0203085	0.959044	1.03851	-0.0991769	0.920998	.
run1	9	22630575	9:22630575:G:A	G	A	N	A	G	G	4737.38	16061.2	0.206482	0.205366	0.206814	0.831537	N	ADD	50364	0.994842	0.0206111	0.955454	1.03585	-0.250887	0.801901	.
run1	9	22630631	9:22630631:T:C	T	C	N	C	T	T	9155.16	30997.4	0.398624	0.396877	0.399143	0.88141	N	ADD	50364	0.983613	0.0165628	0.952195	1.01607	-0.997597	0.318475	.
run1	9	22630688	9:22630688:A:C	A	C	N	C	A	A	4743.75	16091.2	0.206843	0.205642	0.2072	0.829734	N	ADD	50364	0.993629	0.0206234	0.954266	1.03461	-0.309933	0.756612	.
run1	9	22630732	9:22630732:A:T	A	T	N	T	A	A	5232.54	17738.8	0.228053	0.226831	0.228416	0.795973	N	ADD	50364	0.9974	0.0203346	0.95843	1.03795	-0.128012	0.898139	.
run1	9	22630877	9:22630877:A:G	A	G	N	G	A	A	4739.94	16072.6	0.206622	0.205477	0.206962	0.831087	N	ADD	50364	0.994786	0.0206125	0.955398	1.0358	-0.253593	0.79981	.
run1	9	22630892	9:22630892:A:G	A	G	N	G	A	A	4739.38	16062.3	0.206513	0.205452	0.206828	0.831543	N	ADD	50364	0.995514	0.0206091	0.956103	1.03655	-0.21818	0.827289	.
run1	9	22631450	9:22631450:G:A	G	A	N	A	G	G	4910.33	16681	0.214353	0.212863	0.214796	0.817132	N	ADD	50364	0.992483	0.0205195	0.95336	1.03321	-0.367703	0.713094	.
run1	9	22631470	9:22631470:A:G	A	G	N	G	A	A	8252.84	27974.7	0.359657	0.357761	0.36022	0.8473	N	ADD	50364	0.979543	0.0172456	0.946987	1.01322	-1.19852	0.230715	.
run1	9	22632215	9:22632215:C:A	C	A	N	A	C	C	4888.93	16604.8	0.213384	0.211936	0.213814	0.812622	N	ADD	50364	0.992402	0.0206093	0.953114	1.03331	-0.370084	0.71132	.
run1	9	22632350	9:22632350:CA:C	CA	C	N	C	CA	CA	5244.68	17778.4	0.228566	0.227357	0.228926	0.768751	N	ADD	50364	0.995784	0.0206748	0.956239	1.03696	-0.204374	0.838062	.
run1	9	22632546	9:22632546:T:C	T	C	N	C	T	T	5210.47	17672.2	0.227173	0.225875	0.227559	0.79006	N	ADD	50364	0.996369	0.0204418	0.957238	1.0371	-0.177963	0.858752	.
run1	9	22632854	9:22632854:A:T	A	T	N	T	A	A	5152.14	17413.7	0.224028	0.223346	0.224231	0.791783	N	ADD	50364	1.00079	0.0205114	0.961357	1.04185	0.0385999	0.969209	.
run1	9	22633348	9:22633348:G:T	G	T	N	T	G	G	2647.27	9192.28	0.11754	0.11476	0.118366	0.838221	N	ADD	50364	0.997975	0.0261079	0.948193	1.05037	-0.0776337	0.938119	.
run1	9	22633390	9:22633390:T:A	T	A	N	A	T	T	2622.1	8560.58	0.111019	0.113668	0.110231	0.904416	N	ADD	50364	1.01373	0.025327	0.964637	1.06532	0.538432	0.590279	.
run1	9	22633460	9:22633460:G:C	G	C	N	C	G	G	2639.16	9187.85	0.117415	0.114408	0.118309	0.852912	N	ADD	50364	0.995099	0.0259033	0.945839	1.04692	-0.189679	0.84956	.
run1	9	22633564	9:22633564:T:A	T	A	N	A	T	T	1768.44	6164.6	0.0787571	0.0766621	0.0793794	0.888684	N	ADD	50364	0.996005	0.0302778	0.938618	1.0569	-0.132217	0.894813	.
run1	9	22633841	9:22633841:T:A	T	A	N	A	T	T	2646.94	8643.26	0.112086	0.114745	0.111296	0.908824	N	ADD	50364	1.01409	0.0251619	0.965293	1.06536	0.556131	0.578121	.
run1	9	22633924	9:22633924:G:A	G	A	N	A	G	G	2038.41	7134.7	0.0910682	0.0883654	0.091871	0.883775	N	ADD	50364	0.988515	0.0284512	0.934901	1.0452	-0.406005	0.684739	.
run1	9	22634275	9:22634275:G:A	G	A	N	A	G	G	5607.98	19055.9	0.244857	0.243106	0.245377	0.736928	N	ADD	50364	0.970706	0.0207043	0.932104	1.01091	-1.436	0.151002	.
run1	9	22634759	9:22634759:T:TA	T	TA	N	TA	T	T	2089.84	7161.77	0.0918475	0.0905948	0.0922195	0.849802	N	ADD	50364	1.01563	0.0287948	0.959903	1.0746	0.538755	0.590056	.
run1	9	22634893	9:22634893:G:A	G	A	N	G	A	A	3748.32	12432.4	0.160638	0.16249	0.160088	0.820077	N	ADD	50364	1.01345	0.022929	0.96891	1.06003	0.582522	0.560215	.
run1	9	22634915	9:22634915:G:A	G	A	N	A	G	G	2295.24	7932.83	0.101542	0.0994989	0.102148	0.851958	N	ADD	50364	1.00353	0.0275561	0.950764	1.05922	0.127738	0.898356	.
run1	9	22634973	9:22634973:G:T	G	T	N	T	G	G	2296.04	7935.9	0.10158	0.0995336	0.102188	0.85154	N	ADD	50364	1.00345	0.0275587	0.950689	1.05914	0.12504	0.900492	.
run1	9	22635220	9:22635220:C:A	C	A	N	A	C	C	2237.89	7680.47	0.0984668	0.0970129	0.0988987	0.858168	N	ADD	50364	1.0114	0.0277838	0.957795	1.068	0.407917	0.683335	.
run1	9	22635451	9:22635451:T:C	T	C	N	C	T	T	2296.42	7938.49	0.101609	0.0995498	0.102221	0.851495	N	ADD	50364	1.00322	0.0275567	0.950474	1.0589	0.11671	0.90709	.
run1	9	22635499	9:22635499:T:C	T	C	N	C	T	T	2296.42	7938.49	0.101609	0.0995498	0.102221	0.851495	N	ADD	50364	1.00322	0.0275567	0.950474	1.0589	0.11671	0.90709	.
run1	9	22635505	9:22635505:G:GA	G	GA	N	G	GA	GA	2173.09	7085.1	0.0919128	0.0942039	0.0912323	0.638374	N	ADD	50364	1.0136	0.0329069	0.950292	1.08113	0.410569	0.681389	.
run1	9	22635536	9:22635536:T:C	T	C	N	C	T	T	2296.42	7938.49	0.101609	0.0995498	0.102221	0.851495	N	ADD	50364	1.00322	0.0275567	0.950474	1.0589	0.11671	0.90709	.
run1	9	22635713	9:22635713:T:A	T	A	N	A	T	T	2343.17	8101.55	0.103692	0.101577	0.104321	0.849713	N	ADD	50364	1.0033	0.0273466	0.950945	1.05855	0.120632	0.903983	.
run1	9	22635723	9:22635723:G:A	G	A	N	G	A	A	4426.28	14665.4	0.189537	0.19188	0.188841	0.808938	N	ADD	50364	1.01292	0.0215812	0.970966	1.05668	0.594717	0.552033	.
run1	9	22636226	9:22636226:G:C	G	C	N	C	G	G	2300.22	7939.06	0.101653	0.0997148	0.102228	0.855547	N	ADD	50364	1.00511	0.0274774	0.952409	1.06072	0.185404	0.852912	.
run1	9	22636243	9:22636243:C:A	C	A	N	A	C	C	2306.64	7969.5	0.102019	0.0999933	0.10262	0.853476	N	ADD	50364	1.00435	0.0274709	0.951708	1.05991	0.158161	0.87433	.
run1	9	22636256	9:22636256:T:A	T	A	N	A	T	T	2300.22	7939.06	0.101653	0.0997148	0.102228	0.855547	N	ADD	50364	1.00511	0.0274774	0.952409	1.06072	0.185404	0.852912	.
run1	9	22636349	9:22636349:C:T	C	T	N	T	C	C	4231.14	14314.4	0.184115	0.18342	0.184321	0.8887	N	ADD	50364	1.00646	0.0208584	0.966141	1.04845	0.308548	0.757665	.
run1	9	22636541	9:22636541:T:C	T	C	N	C	T	T	2300.99	7948.4	0.101753	0.099748	0.102349	0.855618	N	ADD	50364	1.00409	0.0274699	0.951456	1.05963	0.148446	0.881991	.
run1	9	22636840	9:22636840:C:CAG	C	CAG	N	CAG	C	C	5598.94	19044.7	0.244655	0.242715	0.245232	0.741751	N	ADD	50364	0.969786	0.0206411	0.931335	1.00982	-1.48636	0.137183	.
run1	9	22637586	9:22637586:A:G	A	G	N	A	G	G	3717.38	12329.9	0.159313	0.161149	0.158768	0.836986	N	ADD	50364	1.01115	0.0227689	0.967022	1.0573	0.487154	0.626149	.
run1	9	22637647	9:22637647:C:G	C	G	N	C	G	G	7156.86	24026.6	0.309581	0.31025	0.309382	0.926334	N	ADD	50364	1.01376	0.0171068	0.980334	1.04833	0.798892	0.424353	.
run1	9	22638061	9:22638061:T:A	T	A	N	A	T	T	3083.46	10130.9	0.131188	0.133668	0.130452	0.864342	N	ADD	50364	1.01746	0.0241213	0.970473	1.06671	0.717435	0.473106	.
run1	9	22638119	9:22638119:C:T	C	T	N	T	C	C	3086.45	10138.8	0.131297	0.133798	0.130554	0.864258	N	ADD	50364	1.01769	0.0241126	0.970714	1.06694	0.727277	0.467056	.
run1	9	22638129	9:22638129:A:G	A	G	N	G	A	A	2356.28	8146.11	0.104265	0.102145	0.104895	0.853611	N	ADD	50364	1.00307	0.027217	0.950966	1.05803	0.112717	0.910255	.
run1	9	22638207	9:22638207:G:A	G	A	N	A	G	G	4275.81	14426.9	0.185676	0.185357	0.185771	0.88828	N	ADD	50364	1.00858	0.0207848	0.968316	1.05051	0.410916	0.681134	.
run1	9	22638214	9:22638214:C:T	C	T	N	T	C	C	2522.24	8240.01	0.106845	0.109339	0.106104	0.920445	N	ADD	50364	1.00904	0.0255477	0.959761	1.06085	0.352352	0.724574	.
run1	9	22638310	9:22638310:A:G	A	G	N	G	A	A	1983.32	6903.51	0.088226	0.0859772	0.088894	0.871599	N	ADD	50364	0.995437	0.0290311	0.940378	1.05372	-0.157526	0.87483	.
run1	9	22638319	9:22638319:TC:T	TC	T	N	T	TC	TC	8895.1	30156.2	0.38769	0.385603	0.38831	0.873783	N	ADD	50364	0.980448	0.0167303	0.948819	1.01313	-1.18027	0.237895	.
run1	9	22638664	9:22638664:G:A	G	A	N	G	A	A	6758.91	22719.5	0.292654	0.292999	0.292551	0.93375	N	ADD	50364	1.01038	0.0173171	0.976665	1.04526	0.596449	0.550875	.
run1	9	22638843	9:22638843:G:A	G	A	N	G	A	A	4428.25	14650.7	0.189411	0.191965	0.188652	0.821915	N	ADD	50364	1.01376	0.0214116	0.972094	1.05721	0.638104	0.523406	.
run1	9	22638891	9:22638891:G:C	G	C	N	C	G	G	4259.23	14398.5	0.185229	0.184638	0.185404	0.890784	N	ADD	50364	1.0074	0.020781	0.967195	1.04928	0.354897	0.722667	.
run1	9	22638967	9:22638967:T:C	T	C	N	T	C	C	9873.88	32953.8	0.425181	0.428034	0.424334	0.906171	N	ADD	50364	1.01645	0.0161616	0.984756	1.04916	1.00945	0.312757	.
run1	9	22638990	9:22638990:A:G	A	G	N	G	A	A	6822.68	22984.6	0.295919	0.295764	0.295965	0.882688	N	ADD	50364	1.01281	0.0177922	0.978103	1.04876	0.715581	0.47425	.
run1	9	22639090	9:22639090:C:T	C	T	N	C	T	T	6760.84	22727.4	0.292751	0.293083	0.292652	0.933384	N	ADD	50364	1.01026	0.0173192	0.976545	1.04514	0.589551	0.555492	.
run1	9	22639156	9:22639156:G:A	G	A	N	G	A	A	4776.13	15818.7	0.20446	0.207046	0.203692	0.85063	N	ADD	50364	1.01669	0.0204397	0.976769	1.05825	0.809994	0.417944	.
run1	9	22639182	9:22639182:G:A	G	A	N	G	A	A	4428.88	14653.7	0.189446	0.191992	0.18869	0.821805	N	ADD	50364	1.01362	0.021412	0.971961	1.05706	0.631768	0.527539	.
run1	9	22639215	9:22639215:C:G	C	G	N	C	G	G	9869.79	32933.8	0.424942	0.427856	0.424076	0.908293	N	ADD	50364	1.01673	0.0161443	0.985058	1.04941	1.02744	0.304212	.
run1	9	22639378	9:22639378:A:G	A	G	N	G	A	A	1794.04	6205.32	0.0794154	0.0777718	0.0799036	0.867446	N	ADD	50364	1.00335	0.0304765	0.945174	1.06511	0.109794	0.912573	.
run1	9	22639410	9:22639410:G:T	G	T	N	G	T	T	10162.9	34101.2	0.439442	0.440565	0.439109	0.899318	N	ADD	50364	1.00685	0.0161605	0.975459	1.03925	0.422422	0.672717	.
run1	9	22639438	9:22639438:T:C	T	C	N	C	T	T	2651.68	9319.26	0.118844	0.114951	0.120001	0.842032	N	ADD	50364	0.978053	0.0259803	0.929497	1.02915	-0.854157	0.393018	.
run1	9	22639567	9:22639567:C:T	C	T	N	T	C	C	3079.37	10121.6	0.131055	0.133491	0.130332	0.863565	N	ADD	50364	1.01696	0.0241448	0.969958	1.06625	0.696652	0.48602	.
run1	9	22640932	9:22640932:G:A	G	A	N	A	G	G	1977.89	6886.23	0.0880005	0.0857419	0.0886715	0.870607	N	ADD	50364	0.99461	0.0290824	0.939502	1.05295	-0.185843	0.852568	.
run1	9	22641097	9:22641097:T:A	T	A	N	A	T	T	2649.23	8635.12	0.112028	0.114844	0.111191	0.902846	N	ADD	50364	1.01722	0.0252405	0.96812	1.06881	0.676365	0.498809	.
run1	9	22641126	9:22641126:G:A	G	A	N	G	A	A	4377.19	14493.6	0.187344	0.189752	0.186629	0.825504	N	ADD	50364	1.0131	0.0214615	0.971365	1.05662	0.606217	0.54437	.
run1	9	22641505	9:22641505:C:A	C	A	N	A	C	C	1920.87	6609.73	0.0846894	0.0832699	0.0851111	0.878967	N	ADD	50364	1.00816	0.029368	0.951767	1.06789	0.276663	0.782039	.
run1	9	22641633	9:22641633:A:G	A	G	N	A	G	G	6912.39	23231.7	0.299263	0.299653	0.299147	0.999927	N	ADD	50364	1.00239	0.0166231	0.970261	1.03559	0.143792	0.885665	.
run1	9	22642186	9:22642186:A:C	A	C	N	A	C	C	7540.89	25319	0.326224	0.326898	0.326024	0.943064	N	ADD	50364	1.00551	0.0167078	0.973116	1.03898	0.328864	0.742259	.
run1	9	22642422	9:22642422:G:C	G	C	N	G	C	C	7555.27	25361.4	0.326788	0.327522	0.32657	0.942521	N	ADD	50364	1.00612	0.0167063	0.973713	1.03961	0.365434	0.714787	.
run1	9	22642758	9:22642758:A:T	A	T	N	T	A	A	1240.34	4186.57	0.0538768	0.0537687	0.0539089	0.887005	N	ADD	50364	1.02843	0.0358249	0.958695	1.10324	0.782508	0.433916	.
run1	9	22643391	9:22643391:G:T	G	T	N	T	G	G	1741.01	5967.82	0.0765311	0.0754728	0.0768455	0.888785	N	ADD	50364	1.01412	0.0305477	0.95518	1.07669	0.458854	0.646339	.
run1	9	22643571	9:22643571:A:C	A	C	N	A	C	C	3696.46	12270.9	0.158519	0.160242	0.158008	0.837337	N	ADD	50364	1.01135	0.0228192	0.967118	1.05761	0.494762	0.620768	.
run1	9	22644110	9:22644110:A:G	A	G	N	G	A	A	5682.3	19339.9	0.248414	0.246328	0.249033	0.769478	N	ADD	50364	0.970006	0.020164	0.932418	1.00911	-1.51027	0.130976	.
run1	9	22644274	9:22644274:T:A	T	A	N	A	T	T	5616.58	19122.4	0.245602	0.243479	0.246232	0.759258	N	ADD	50364	0.969189	0.0203775	0.931243	1.00868	-1.53578	0.124592	.
run1	9	22644309	9:22644309:C:G	C	G	N	G	C	C	1758.02	6040.72	0.0774237	0.0762104	0.0777841	0.885879	N	ADD	50364	1.01168	0.0304607	0.953046	1.07392	0.381124	0.703111	.
run1	9	22644651	9:22644651:C:G	C	G	N	C	G	G	4375.69	14497.6	0.187369	0.189687	0.18668	0.825469	N	ADD	50364	1.01198	0.0214625	0.970297	1.05546	0.555061	0.578853	.
run1	9	22644711	9:22644711:CTT:C	CTT	C	N	C	CTT	CTT	1763.12	6072.02	0.0777851	0.0764315	0.0781872	0.869996	N	ADD	50364	1.00747	0.0306897	0.948659	1.06993	0.242587	0.808325	.
run1	9	22644806	9:22644806:G:A	G	A	N	G	A	A	4432.69	14683.6	0.189781	0.192158	0.189076	0.820576	N	ADD	50364	1.01211	0.0214201	0.970499	1.05551	0.561997	0.574118	.
run1	9	22645049	9:22645049:G:GT	G	GT	N	GT	G	G	5590.66	19017.8	0.244306	0.242356	0.244886	0.752207	N	ADD	50364	0.970047	0.0205071	0.931831	1.00983	-1.48293	0.138093	.
run1	9	22645133	9:22645133:CT:C	CT	C	N	CT	C	C	4783.05	15891.1	0.205248	0.207346	0.204625	0.796643	N	ADD	50364	1.01082	0.0211079	0.96986	1.05352	0.510083	0.609994	.
run1	9	22645163	9:22645163:A:C	A	C	N	C	A	A	1941.14	6695.71	0.0857442	0.0841486	0.0862182	0.875718	N	ADD	50364	1.00601	0.02928	0.9499	1.06543	0.20456	0.837916	.
run1	9	22645375	9:22645375:A:AT	A	AT	N	AT	A	A	8743.42	29275.7	0.377444	0.379028	0.376973	0.770851	N	ADD	50364	1.01451	0.0178646	0.979603	1.05066	0.806392	0.420017	.
run1	9	22645426	9:22645426:C:T	C	T	N	T	C	C	1772.6	6125.19	0.0784072	0.0768426	0.0788719	0.883208	N	ADD	50364	1.00504	0.0303714	0.94696	1.06668	0.165561	0.868503	.
run1	9	22645507	9:22645507:T:C	T	C	N	T	C	C	7055.01	23812.7	0.306446	0.305836	0.306628	0.934253	N	ADD	50364	1.003	0.0170863	0.969968	1.03716	0.175375	0.860785	.
run1	9	22645654	9:22645654:G:A	G	A	N	G	A	A	4573.4	15150.6	0.195815	0.198257	0.195089	0.837691	N	ADD	50364	1.01243	0.0209444	0.971711	1.05486	0.58984	0.555298	.
run1	9	22645748	9:22645748:G:A	G	A	N	A	G	G	1744.84	6030.17	0.0771881	0.0756388	0.0776483	0.885074	N	ADD	50364	1.00436	0.0305555	0.945972	1.06634	0.142227	0.886901	.
run1	9	22645914	9:22645914:C:G	C	G	N	C	G	G	4586.83	15189.5	0.196334	0.19884	0.19559	0.837819	N	ADD	50364	1.01456	0.0209189	0.973808	1.05703	0.691183	0.48945	.
run1	9	22646397	9:22646397:A:G	A	G	N	G	A	A	1726.65	5905.2	0.0757669	0.0748504	0.0760391	0.877768	N	ADD	50364	1.01865	0.0308815	0.958821	1.08221	0.598269	0.54966	.
run1	9	22646991	9:22646991:TG:T	TG	T	N	T	TG	TG	3909.7	13036.9	0.168242	0.169486	0.167872	0.854659	N	ADD	50364	1.02108	0.0219581	0.978064	1.06598	0.949871	0.342178	.
run1	9	22647014	9:22647014:C:T	C	T	N	C	T	T	4604.74	15254.6	0.197158	0.199616	0.196428	0.836541	N	ADD	50364	1.01406	0.0209018	0.973352	1.05646	0.667769	0.504281	.
run1	9	22647340	9:22647340:CT:C	CT	C	N	CT	C	C	5539.59	18491.3	0.238572	0.240142	0.238105	0.63457	N	ADD	50364	0.994999	0.0224132	0.952235	1.03968	-0.223706	0.822986	.
run1	9	22647345	9:22647345:T:C	T	C	N	C	T	T	1619.02	5327.49	0.0689631	0.0701848	0.0686002	0.686929	N	ADD	50364	1.06483	0.0360966	0.9921	1.1429	1.74023	0.0818189	.
run1	9	22647346	9:22647346:T:C	T	C	N	C	T	T	1634.76	5431.31	0.0701499	0.0708669	0.069937	0.710366	N	ADD	50364	1.05219	0.035284	0.981889	1.12754	1.44197	0.149312	.
run1	9	22648562	9:22648562:T:C	T	C	N	C	T	T	5513.98	18779.6	0.24118	0.239031	0.241818	0.763574	N	ADD	50364	0.970073	0.0204512	0.931958	1.00975	-1.48566	0.137368	.
run1	9	22649022	9:22649022:T:C	T	C	N	C	T	T	5517.3	18793.7	0.241353	0.239176	0.241999	0.764326	N	ADD	50364	0.969731	0.0204363	0.931657	1.00936	-1.50401	0.132578	.
run1	9	22649237	9:22649237:T:A	T	A	N	A	T	T	1604.69	5733.09	0.0728474	0.0695633	0.0738229	0.804369	N	ADD	50364	0.960792	0.0331965	0.900269	1.02538	-1.20486	0.228256	.
run1	9	22649583	9:22649583:A:T	A	T	N	T	A	A	5495.53	18728.5	0.240489	0.238232	0.24116	0.763732	N	ADD	50364	0.968822	0.0204711	0.93072	1.00848	-1.54726	0.121801	.
run1	9	22650489	9:22650489:T:G	T	G	N	G	T	T	4051.28	13690.8	0.176139	0.175623	0.176292	0.809675	N	ADD	50364	0.990996	0.0222105	0.948782	1.03509	-0.407215	0.68385	.
run1	9	22650793	9:22650793:T:A	T	A	N	A	T	T	3014.02	10049.8	0.129694	0.130658	0.129408	0.876894	N	ADD	50364	0.994403	0.0241494	0.948432	1.0426	-0.232422	0.81621	.
run1	9	22651478	9:22651478:T:TGTTA	T	TGTTA	N	TGTTA	T	T	1352.84	4877.46	0.0618527	0.0586458	0.0628053	0.789889	N	ADD	50364	0.946796	0.0362363	0.881885	1.01648	-1.50875	0.131363	.
run1	9	22651800	9:22651800:CAAAAAAAAAA:C	CAAAAAAAAAA	C	N	C	CAAAAAAAAAA	CAAAAAAAAAA	3811.35	13049.7	0.167392	0.165222	0.168036	0.63101	N	ADD	50364	0.976881	0.0258112	0.928691	1.02757	-0.906221	0.364819	.
run1	9	22651989	9:22651989:T:G	T	G	N	G	T	T	2571.19	8420.2	0.109119	0.111461	0.108424	0.916264	N	ADD	50364	1.00758	0.0253845	0.958679	1.05898	0.297567	0.766034	.
run1	9	22652035	9:22652035:G:GT	G	GT	N	GT	G	G	1201.57	4362.12	0.0552348	0.0520882	0.0561694	0.787751	N	ADD	50364	0.939289	0.0383392	0.871294	1.01259	-1.63363	0.102336	.
run1	9	22652041	9:22652041:G:A	G	A	N	G	A	A	4372.03	14461.5	0.186974	0.189528	0.186215	0.821295	N	ADD	50364	1.01393	0.0215273	0.972037	1.05762	0.64248	0.520562	.
run1	9	22652491	9:22652491:A:G	A	G	N	G	A	A	1407.27	5040.35	0.0640102	0.0610051	0.0649028	0.807981	N	ADD	50364	0.956768	0.0351882	0.893006	1.02508	-1.25595	0.209133	.
run1	9	22653359	9:22653359:T:<CN0>	T	<CN0>	N	<CN0>	T	T	6693.82	22748.6	0.292296	0.290178	0.292926	0.802471	N	ADD	50364	1.0064	0.018816	0.969962	1.04421	0.339116	0.734522	.
run1	9	22653395	9:22653395:ATT:A	ATT	A	N	A	ATT	ATT	2124.9	7204.25	0.0926172	0.0921145	0.0927665	0.557198	N	ADD	50364	1.01603	0.035311	0.948086	1.08883	0.450245	0.652534	.
run1	9	22653899	9:22653899:T:G	T	G	N	G	T	T	4056.44	13718.7	0.176467	0.175847	0.176651	0.808973	N	ADD	50364	0.9902	0.0222067	0.948027	1.03425	-0.443475	0.657422	.
run1	9	22655101	9:22655101:T:C	T	C	N	C	T	T	1514.5	5209.2	0.0667511	0.0656539	0.067077	0.870226	N	ADD	50364	0.989614	0.0328504	0.927905	1.05543	-0.317814	0.750626	.
run1	9	22655723	9:22655723:A:G	A	G	N	G	A	A	5513.83	18778.6	0.241168	0.239025	0.241805	0.762459	N	ADD	50364	0.97001	0.0204669	0.931869	1.00971	-1.48769	0.136833	.
run1	9	22656227	9:22656227:G:A	G	A	N	A	G	G	2486.39	8094.86	0.105048	0.107785	0.104235	0.884089	N	ADD	50364	1.014	0.0262456	0.96316	1.06753	0.529791	0.596257	.
run1	9	22656346	9:22656346:A:G	A	G	N	G	A	A	5505.04	18764.1	0.240937	0.238644	0.241619	0.76278	N	ADD	50364	0.968554	0.0204727	0.930459	1.00821	-1.56068	0.118599	.
run1	9	22656852	9:22656852:T:C	T	C	N	C	T	T	2995.92	9977.54	0.128797	0.129874	0.128477	0.879569	N	ADD	50364	0.994758	0.0241786	0.948717	1.04303	-0.217366	0.827923	.
run1	9	22657303	9:22657303:T:C	T	C	N	C	T	T	1913.19	6346.8	0.0820029	0.082937	0.0817255	0.842054	N	ADD	50364	1.04532	0.0301659	0.985308	1.10899	1.46932	0.141747	.
run1	9	22658001	9:22658001:T:C	T	C	N	C	T	T	5461.22	18635.9	0.239229	0.236745	0.239967	0.74798	N	ADD	50364	0.966616	0.0207357	0.92812	1.00671	-1.63745	0.101537	.
run1	9	22659104	9:22659104:T:C	T	C	N	C	T	T	1229.23	4129.89	0.0532038	0.0532871	0.0531791	0.859329	N	ADD	50364	1.03312	0.0365627	0.961674	1.10987	0.891114	0.372868	.
run1	9	22659187	9:22659187:A:G	A	G	N	A	G	G	4449.86	14768.9	0.190799	0.192902	0.190174	0.815348	N	ADD	50364	1.00758	0.021449	0.966096	1.05084	0.351852	0.724949	.
run1	9	22660338	9:22660338:G:A	G	A	N	A	G	G	8012.92	27109.5	0.348686	0.347361	0.34908	0.810728	N	ADD	50364	1.00623	0.0178018	0.971723	1.04195	0.348647	0.727354	.
run1	9	22660642	9:22660642:A:G	A	G	N	A	G	G	1936.16	6239.81	0.0811688	0.0839326	0.0803478	0.688782	N	ADD	50364	1.02786	0.0334296	0.962672	1.09746	0.821962	0.411098	.
run1	9	22660728	9:22660728:C:G	C	G	N	G	C	C	2668.12	8735.07	0.113208	0.115663	0.112478	0.890196	N	ADD	50364	1.00902	0.0253348	0.960144	1.06039	0.354601	0.722889	.
run1	9	22660827	9:22660827:C:T	C	T	N	T	C	C	5734.07	19379.5	0.249321	0.248572	0.249543	0.859259	N	ADD	50364	0.995658	0.0189876	0.959286	1.03341	-0.229177	0.818731	.
run1	9	22660971	9:22660971:A:G	A	G	N	G	A	A	2720.56	8886.26	0.115229	0.117937	0.114425	0.877119	N	ADD	50364	1.01468	0.0253108	0.965576	1.06629	0.575947	0.564651	.
run1	9	22660988	9:22660988:G:C	G	C	N	G	C	C	8272.32	26995	0.350124	0.358606	0.347605	0.903403	N	ADD	50364	1.03156	0.0168218	0.998105	1.06614	1.84723	0.0647134	.
run1	9	22660991	9:22660991:C:T	C	T	N	T	C	C	2664.6	8770.42	0.113524	0.115511	0.112934	0.829624	N	ADD	50364	1.0144	0.0262214	0.963581	1.06789	0.545137	0.585659	.
run1	9	22661001	9:22661001:C:A	C	A	N	C	A	A	8034.67	26386.1	0.34172	0.348304	0.339764	0.904086	N	ADD	50364	1.02884	0.0168422	0.995435	1.06337	1.68833	0.0913487	.
run1	9	22661002	9:22661002:G:A	G	A	N	A	G	G	2667.21	8781.75	0.113662	0.115624	0.113079	0.828407	N	ADD	50364	1.01404	0.0262283	0.963227	1.06753	0.531481	0.595085	.
run1	9	22661235	9:22661235:T:C	T	C	N	C	T	T	1925.8	6641.96	0.0850584	0.0834838	0.0855261	0.798934	N	ADD	50364	1.00181	0.0307808	0.943163	1.06411	0.0588863	0.953043	.
run1	9	22661810	9:22661810:T:C	T	C	N	T	C	C	4560.61	15152.9	0.195711	0.197703	0.195119	0.846311	N	ADD	50364	1.01573	0.0208091	0.975138	1.05801	0.750097	0.453196	.
run1	9	22662290	9:22662290:G:T	G	T	N	T	G	G	1689.75	5763.48	0.0739936	0.0732508	0.0742142	0.803947	N	ADD	50364	1.01955	0.0325837	0.956471	1.08678	0.59409	0.552452	.
run1	9	22662512	9:22662512:G:A	G	A	N	A	G	G	3686.26	12298	0.158687	0.1598	0.158356	0.87859	N	ADD	50364	1.01732	0.0221724	0.97406	1.06251	0.774581	0.438587	.
run1	9	22662526	9:22662526:C:G	C	G	N	C	G	G	4605.49	15314.9	0.197764	0.199648	0.197204	0.855637	N	ADD	50364	1.01479	0.0206206	0.97459	1.05664	0.711761	0.476613	.
run1	9	22662927	9:22662927:G:T	G	T	N	T	G	G	3682.06	12297.2	0.158638	0.159618	0.158346	0.881248	N	ADD	50364	1.01609	0.0221464	0.972928	1.06116	0.720707	0.47109	.
run1	9	22663104	9:22663104:A:G	A	G	N	A	G	G	1937.57	6231.2	0.0810973	0.0839937	0.0802369	0.692116	N	ADD	50364	1.02988	0.0333383	0.964736	1.09942	0.883105	0.377179	.
run1	9	22663328	9:22663328:C:T	C	T	N	T	C	C	6658.36	22641.5	0.290881	0.288641	0.291546	0.843704	N	ADD	50364	1.00645	0.0183718	0.970857	1.04335	0.350118	0.72625	.
run1	9	22663337	9:22663337:C:G	C	G	N	G	C	C	2747.44	8928.45	0.115915	0.119102	0.114968	0.851742	N	ADD	50364	1.02139	0.0255719	0.971463	1.07389	0.827778	0.407796	.
run1	9	22663857	9:22663857:A:C	A	C	N	C	A	A	2751.54	8956.83	0.116237	0.11928	0.115334	0.888429	N	ADD	50364	1.01792	0.025026	0.969198	1.0691	0.709827	0.477811	.
run1	9	22664213	9:22664213:G:A	G	A	N	G	A	A	4609.24	15325.7	0.197909	0.199811	0.197344	0.858276	N	ADD	50364	1.01429	0.0205807	0.974194	1.05604	0.689591	0.490451	.
run1	9	22665020	9:22665020:C:T	C	T	N	T	C	C	2686.11	8744.02	0.113475	0.116443	0.112594	0.898243	N	ADD	50364	1.01409	0.0251587	0.965294	1.06534	0.555956	0.578241	.
run1	9	22665101	9:22665101:A:G	A	G	N	G	A	A	1520.92	5225.94	0.066981	0.0659322	0.0672926	0.847354	N	ADD	50364	1.00325	0.0332849	0.939892	1.07088	0.0975439	0.922294	.
run1	9	22666184	9:22666184:G:C	G	C	N	G	C	C	6521.87	21924.4	0.282407	0.282724	0.282313	0.890086	N	ADD	50364	1.00676	0.0179196	0.972019	1.04275	0.376218	0.706755	.
run1	9	22666399	9:22666399:A:<CN0>	A	<CN0>	N	<CN0>	A	A	2755	8948.29	0.116187	0.119429	0.115224	0.853653	N	ADD	50364	1.02208	0.0255136	0.972229	1.07449	0.856091	0.391947	.
run1	9	22666900	9:22666900:C:T	C	T	N	C	T	T	5592.99	18529.7	0.239484	0.242457	0.238601	0.888855	N	ADD	50364	1.0226	0.0188643	0.985478	1.06111	1.1845	0.236214	.
run1	9	22667105	9:22667105:AACCTTCAGAGATAGAGGAAG:A	AACCTTCAGAGATAGAGGAAG	A	N	A	AACCTTCAGAGATAGAGGAAG	AACCTTCAGAGATAGAGGAAG	2752.19	8937.98	0.116057	0.119308	0.115091	0.854335	N	ADD	50364	1.02216	0.0255154	0.972302	1.07458	0.859087	0.390292	.
run1	9	22668988	9:22668988:T:C	T	C	N	C	T	T	5801.6	19693.3	0.253106	0.2515	0.253584	0.817523	N	ADD	50364	0.982299	0.0194695	0.945521	1.02051	-0.917318	0.358976	.
run1	9	22669166	9:22669166:A:G	A	G	N	G	A	A	5802.56	19695	0.253133	0.251541	0.253605	0.817771	N	ADD	50364	0.982411	0.0194656	0.945636	1.02062	-0.911659	0.361948	.
run1	9	22669798	9:22669798:C:T	C	T	N	T	C	C	3266.74	10668.2	0.138342	0.141613	0.137371	0.872008	N	ADD	50364	1.01916	0.0234536	0.973373	1.0671	0.809286	0.41835	.
run1	9	22669800	9:22669800:C:A	C	A	N	A	C	C	3266.74	10668.2	0.138342	0.141613	0.137371	0.872008	N	ADD	50364	1.01916	0.0234536	0.973373	1.0671	0.809286	0.41835	.
run1	9	22670351	9:22670351:C:CT	C	CT	N	CT	C	C	5599.32	19117	0.245376	0.242731	0.246162	0.728848	N	ADD	50364	0.964084	0.020836	0.925506	1.00427	-1.75546	0.0791802	.
run1	9	22670715	9:22670715:C:G	C	G	N	C	G	G	4353.22	14459.4	0.186767	0.188713	0.186189	0.941612	N	ADD	50364	1.01127	0.0200951	0.972214	1.05189	0.557672	0.577068	.
run1	9	22671367	9:22671367:C:CGTGTGT	C	CGTGTGT	N	CGTGTGT	C	C	5580.65	19113.8	0.24516	0.241922	0.246122	0.707389	N	ADD	50364	0.96237	0.0211755	0.923246	1.00315	-1.81137	0.0700834	.
run1	9	22672551	9:22672551:C:T	C	T	N	T	C	C	2684.39	8737.31	0.113391	0.116368	0.112507	0.898843	N	ADD	50364	1.01434	0.0251548	0.965545	1.0656	0.566093	0.57133	.
run1	9	22673444	9:22673444:C:T	C	T	N	T	C	C	9967.19	33460.1	0.431135	0.432079	0.430854	0.781977	N	ADD	50364	1.01598	0.0174206	0.981873	1.05126	0.909864	0.362894	.
run1	9	22676154	9:22676154:TA:T	TA	T	N	TA	T	T	6473.04	21134.8	0.274083	0.280607	0.272146	0.838639	N	ADD	50364	1.03399	0.0185901	0.996991	1.07236	1.79787	0.0721976	.
run1	9	22676160	9:22676160:T:TCCAC	T	TCCAC	N	T	TCCAC	TCCAC	6473.04	21134.8	0.274083	0.280607	0.272146	0.838639	N	ADD	50364	1.03399	0.0185901	0.996991	1.07236	1.79787	0.0721976	.
run1	9	22676161	9:22676161:T:TGGG	T	TGGG	N	T	TGGG	TGGG	6473.04	21134.8	0.274083	0.280607	0.272146	0.838639	N	ADD	50364	1.03399	0.0185901	0.996991	1.07236	1.79787	0.0721976	.
run1	9	22677114	9:22677114:A:C	A	C	N	C	A	A	3280.25	10659.3	0.138388	0.142199	0.137256	0.88152	N	ADD	50364	1.02291	0.0233125	0.977226	1.07074	0.971755	0.331172	.
run1	9	22680267	9:22680267:G:T	G	T	N	G	T	T	5248.9	17397.8	0.22483	0.22754	0.224025	0.83923	N	ADD	50364	1.01369	0.0198544	0.975	1.05391	0.684784	0.49348	.
run1	9	22680702	9:22680702:G:C	G	C	N	C	G	G	5133.66	17668.6	0.226374	0.222545	0.227512	0.770239	N	ADD	50364	0.958474	0.0208867	0.920029	0.998526	-2.0306	0.0422954	.
run1	9	22680770	9:22680770:A:C	A	C	N	A	C	C	8006.26	26702	0.344574	0.347072	0.343832	0.901859	N	ADD	50364	1.01227	0.0168417	0.979397	1.04624	0.723826	0.469172	.
run1	9	22680915	9:22680915:G:T	G	T	N	G	T	T	7032.64	23448.7	0.302611	0.304866	0.301941	0.897286	N	ADD	50364	1.00863	0.0174751	0.974669	1.04377	0.491739	0.622904	.
run1	9	22681441	9:22681441:A:G	A	G	N	G	A	A	1564.58	5224.16	0.0673968	0.0678247	0.0672697	0.873334	N	ADD	50364	1.04031	0.0324389	0.97623	1.1086	1.21835	0.22309	.
run1	9	22681776	9:22681776:G:T	G	T	N	G	T	T	5795.59	19379.3	0.249929	0.25124	0.24954	0.884619	N	ADD	50364	1.00281	0.0186704	0.966774	1.04018	0.150106	0.880681	.
run1	9	22682024	9:22682024:AAAAAAT:A	AAAAAAT	A	N	A	AAAAAAT	AAAAAAT	2753.33	8961.76	0.116304	0.119357	0.115397	0.854473	N	ADD	50364	1.01948	0.0254996	0.969778	1.07172	0.756508	0.449344	.
run1	9	22682045	9:22682045:C:A	C	A	N	C	A	A	5824.04	19183.1	0.248264	0.252473	0.247013	0.883838	N	ADD	50364	1.0246	0.0186707	0.987782	1.06279	1.30151	0.193083	.
run1	9	22682630	9:22682630:T:C	T	C	N	C	T	T	2066.09	6878.93	0.0888037	0.0895652	0.0885776	0.801182	N	ADD	50364	0.997621	0.0298336	0.94096	1.05769	-0.0798404	0.936364	.
run1	9	22682877	9:22682877:G:T	G	T	N	G	T	T	8327.01	27829.2	0.358949	0.360976	0.358346	0.876294	N	ADD	50364	1.00831	0.0169344	0.975389	1.04233	0.48844	0.625239	.
run1	9	22683792	9:22683792:T:C	T	C	N	C	T	T	5139.34	17699.5	0.226737	0.222791	0.22791	0.778965	N	ADD	50364	0.958306	0.0207511	0.920113	0.998085	-2.05232	0.0401383	.
run1	9	22683980	9:22683980:C:CT	C	CT	N	CT	C	C	5048.86	17056.2	0.219453	0.218869	0.219626	0.759634	N	ADD	50364	0.996274	0.0211714	0.955779	1.03848	-0.176332	0.860033	.
run1	9	22684415	9:22684415:G:C	G	C	N	C	G	G	1650.94	5586.77	0.0718541	0.0715684	0.0719389	0.805117	N	ADD	50364	1.03239	0.032946	0.967831	1.10125	0.967483	0.333303	.
run1	9	22685920	9:22685920:A:T	A	T	N	T	A	A	5325.08	18356.6	0.235105	0.230843	0.236371	0.817311	N	ADD	50364	0.966795	0.019967	0.929691	1.00538	-1.69121	0.0907968	.
run1	9	22685921	9:22685921:T:A	T	A	N	A	T	T	10571.1	35999.3	0.462339	0.45826	0.463551	0.854725	N	ADD	50364	0.99406	0.0165744	0.962287	1.02688	-0.359429	0.719275	.
run1	9	22687009	9:22687009:G:GA	G	GA	N	GA	G	G	5550.31	19265.5	0.246365	0.240606	0.248075	0.771891	N	ADD	50364	0.947571	0.0202214	0.91075	0.98588	-2.6632	0.00774003	.
run1	9	22687163	9:22687163:G:T	G	T	N	T	G	G	9793.53	32820.4	0.42306	0.424551	0.422617	0.822599	N	ADD	50364	1.01604	0.017003	0.982736	1.05047	0.935741	0.349407	.
run1	9	22687780	9:22687780:A:G	A	G	N	A	G	G	6392.62	21193.3	0.273865	0.277121	0.272898	0.876597	N	ADD	50364	1.02012	0.0181692	0.984433	1.0571	1.09644	0.272888	.
run1	9	22688210	9:22688210:A:C	A	C	N	A	C	C	5047.86	16695.9	0.215866	0.218825	0.214987	0.855912	N	ADD	50364	1.01699	0.0199365	0.978017	1.05751	0.84503	0.398094	.
run1	9	22688345	9:22688345:A:C	A	C	N	C	A	A	6643.53	22511.3	0.289441	0.287998	0.289869	0.859512	N	ADD	50364	1.01187	0.0182033	0.976407	1.04863	0.648363	0.51675	.
run1	9	22688554	9:22688554:C:T	C	T	N	C	T	T	5836.31	19306.1	0.249607	0.253004	0.248598	0.985052	N	ADD	50364	1.01903	0.0176624	0.984357	1.05492	1.06729	0.285841	.
run1	9	22688583	9:22688583:A:C	A	C	N	C	A	A	5208.09	17958.1	0.229988	0.225771	0.231241	0.783245	N	ADD	50364	0.957069	0.0205868	0.919221	0.996476	-2.13145	0.0330524	.
run1	9	22688690	9:22688690:G:C	G	C	N	C	G	G	2743.74	8925.83	0.115852	0.118942	0.114935	0.89148	N	ADD	50364	1.01874	0.0250143	0.970003	1.06994	0.742432	0.457826	.
run1	9	22690077	9:22690077:G:GT	G	GT	N	G	GT	GT	10790.3	35709.3	0.461635	0.467761	0.459816	0.755293	N	ADD	50364	1.02335	0.0175828	0.988685	1.05923	1.31277	0.189262	.
run1	9	22690588	9:22690588:A:G	A	G	N	G	A	A	5144.47	17703.7	0.226831	0.223013	0.227964	0.779446	N	ADD	50364	0.959822	0.0207415	0.921585	0.999645	-1.97707	0.0480335	.
run1	9	22690660	9:22690660:T:C	T	C	N	C	T	T	1252.32	4175.15	0.0538824	0.0542881	0.0537619	0.804777	N	ADD	50364	0.984582	0.0374905	0.914829	1.05965	-0.414468	0.678531	.
run1	9	22690913	9:22690913:A:G	A	G	N	G	A	A	2752.56	8961.76	0.116297	0.119324	0.115397	0.891756	N	ADD	50364	1.01775	0.0249718	0.969132	1.0688	0.70439	0.48119	.
run1	9	22691708	9:22691708:T:C	T	C	N	C	T	T	4671.56	16166.3	0.206873	0.202512	0.208168	0.795875	N	ADD	50364	0.956689	0.0212646	0.917636	0.997404	-2.08219	0.0373254	.
run1	9	22693678	9:22693678:A:G	A	G	N	G	A	A	6244.96	21391.6	0.274369	0.27072	0.275453	0.90396	N	ADD	50364	0.982126	0.0180479	0.947992	1.01749	-0.999317	0.317641	.
run1	9	22695074	9:22695074:A:T	A	T	N	T	A	A	6920.37	23461.7	0.301625	0.299999	0.302108	0.852802	N	ADD	50364	1.01206	0.0180797	0.976828	1.04857	0.663246	0.507173	.
run1	9	22695569	9:22695569:T:G	T	G	N	G	T	T	5143.1	17696.1	0.226741	0.222954	0.227866	0.779912	N	ADD	50364	0.959975	0.0207378	0.921739	0.999797	-1.96974	0.0488683	.
run1	9	22695593	9:22695593:A:T	A	T	N	A	T	T	5021.67	16620.9	0.214862	0.21769	0.214022	0.851834	N	ADD	50364	1.01646	0.0200218	0.977343	1.05714	0.815319	0.41489	.
run1	9	22695667	9:22695667:T:A	T	A	N	T	A	A	5056.88	16743.2	0.216425	0.219216	0.215596	0.85389	N	ADD	50364	1.0163	0.0199463	0.977338	1.05682	0.81076	0.417503	.
run1	9	22696345	9:22696345:G:A	G	A	N	G	A	A	7392.55	24434.8	0.315973	0.320468	0.314638	0.916444	N	ADD	50364	1.02403	0.0170653	0.990346	1.05886	1.39151	0.164072	.
run1	9	22696612	9:22696612:A:G	A	G	N	G	A	A	1584.32	5264.79	0.0679961	0.0686803	0.0677928	0.88472	N	ADD	50364	1.04572	0.0320625	0.982027	1.11354	1.39429	0.16323	.
run1	9	22696666	9:22696666:A:G	A	G	N	G	A	A	6534.81	22121.5	0.284492	0.283285	0.28485	0.870886	N	ADD	50364	1.01209	0.0181721	0.976674	1.04878	0.661144	0.50852	.
run1	9	22696841	9:22696841:G:A	G	A	N	A	G	G	5602.58	18656.8	0.24084	0.242872	0.240237	0.885186	N	ADD	50364	1.03323	0.0189252	0.995611	1.07228	1.72756	0.0840664	.
run1	9	22696995	9:22696995:A:G	A	G	N	G	A	A	1584.55	5265.39	0.0680042	0.0686902	0.0678005	0.88459	N	ADD	50364	1.04575	0.0320629	0.982059	1.11358	1.39533	0.162916	.
run1	9	22697338	9:22697338:T:C	T	C	N	C	T	T	1770.22	5994.72	0.0770882	0.0767392	0.0771918	0.49314	N	ADD	50364	1.0122	0.0406915	0.934608	1.09623	0.29799	0.765711	.
run1	9	22697339	9:22697339:G:A	G	A	N	A	G	G	1770.22	5994.72	0.0770882	0.0767392	0.0771918	0.49314	N	ADD	50364	1.0122	0.0406915	0.934608	1.09623	0.29799	0.765711	.
run1	9	22697341	9:22697341:G:T	G	T	N	T	G	G	1771.11	5997.58	0.0771254	0.0767777	0.0772286	0.492961	N	ADD	50364	1.01229	0.0406892	0.934694	1.09632	0.300156	0.764058	.
run1	9	22697535	9:22697535:C:T	C	T	N	T	C	C	6366.96	21462	0.276278	0.276008	0.276358	0.873879	N	ADD	50364	1.01902	0.0182867	0.983141	1.0562	1.03015	0.30294	.
run1	9	22697680	9:22697680:T:C	T	C	N	T	C	C	6651.41	22080.1	0.285239	0.288339	0.284318	0.911827	N	ADD	50364	1.01174	0.0176293	0.977379	1.04731	0.662064	0.50793	.
run1	9	22697706	9:22697706:T:C	T	C	N	T	C	C	6676.09	22164.3	0.286319	0.289409	0.285401	0.911296	N	ADD	50364	1.01211	0.0176164	0.977757	1.04766	0.683054	0.494572	.
run1	9	22698065	9:22698065:C:T	C	T	N	C	T	T	6971.11	23017.1	0.297715	0.302198	0.296383	0.927626	N	ADD	50364	1.02029	0.0172463	0.986381	1.05537	1.16485	0.244082	.
run1	9	22698208	9:22698208:G:A	G	A	N	G	A	A	7576.62	25265.3	0.326046	0.328447	0.325333	0.926088	N	ADD	50364	1.00992	0.0168522	0.977103	1.04383	0.585484	0.558222	.
run1	9	22698262	9:22698262:GTCTTT:G	GTCTTT	G	N	GTCTTT	G	G	7091.8	23445.4	0.303165	0.30743	0.301898	0.893308	N	ADD	50364	1.02017	0.0174882	0.985799	1.05575	1.1421	0.25341	.
run1	9	22698428	9:22698428:C:CCTT	C	CCTT	N	C	CCTT	CCTT	5272.75	17485.6	0.225938	0.228574	0.225155	0.82133	N	ADD	50364	1.01457	0.0200263	0.975518	1.05518	0.722272	0.470127	.
run1	9	22699123	9:22699123:T:C	T	C	N	T	C	C	6361.19	21123.7	0.272863	0.275758	0.272002	0.912077	N	ADD	50364	1.00868	0.0178764	0.973951	1.04465	0.483474	0.628759	.
run1	9	22699212	9:22699212:G:GTAA	G	GTAA	N	G	GTAA	GTAA	6623.22	22024.3	0.284405	0.287117	0.283599	0.866661	N	ADD	50364	1.00922	0.0181155	0.974014	1.0457	0.506549	0.612471	.
run1	9	22699397	9:22699397:T:C	T	C	N	C	T	T	5627.15	18732.6	0.241837	0.243938	0.241213	0.88481	N	ADD	50364	1.03401	0.0189038	0.996403	1.07304	1.76932	0.0768408	.
run1	9	22699410	9:22699410:G:GAAA	G	GAAA	N	G	GAAA	GAAA	7346.52	24589.9	0.317056	0.318472	0.316635	0.862814	N	ADD	50364	0.999754	0.0176171	0.965822	1.03488	-0.013991	0.988837	.
run1	9	22699732	9:22699732:TA:T	TA	T	N	T	TA	TA	10789.9	36102.7	0.465538	0.467745	0.464882	0.796503	N	ADD	50364	1.02163	0.017133	0.987897	1.05652	1.24922	0.211585	.
run1	9	22700208	9:22700208:C:A	C	A	N	A	C	C	2744.6	8931.24	0.115914	0.118979	0.115004	0.894714	N	ADD	50364	1.01848	0.0249643	0.969842	1.06955	0.733334	0.463355	.
run1	9	22700554	9:22700554:T:G	T	G	N	G	T	T	5513.25	18381.9	0.237225	0.239	0.236697	0.886273	N	ADD	50364	1.03202	0.0190171	0.994261	1.07121	1.65731	0.0974569	.
run1	9	22700647	9:22700647:G:C	G	C	N	G	C	C	6524.82	21699.4	0.280202	0.282852	0.279416	0.87066	N	ADD	50364	1.00812	0.0181542	0.972877	1.04463	0.44529	0.65611	.
run1	9	22700691	9:22700691:C:G	C	G	N	C	G	G	6531.64	21724.8	0.280522	0.283147	0.279743	0.869286	N	ADD	50364	1.00801	0.0181624	0.972763	1.04454	0.439515	0.660288	.
run1	9	22700719	9:22700719:A:G	A	G	N	G	A	A	5229.23	17893.7	0.229558	0.226688	0.230411	0.842199	N	ADD	50364	0.975505	0.0198586	0.938266	1.01422	-1.24882	0.21173	.
run1	9	22700730	9:22700730:C:A	C	A	N	C	A	A	6558.02	21810.3	0.281633	0.284291	0.280844	0.865934	N	ADD	50364	1.00817	0.0181769	0.972884	1.04473	0.447593	0.654447	.
run1	9	22700767	9:22700767:A:G	A	G	N	A	G	G	6512.52	21690.2	0.279989	0.282319	0.279297	0.873258	N	ADD	50364	1.00596	0.0181349	0.970829	1.04235	0.327469	0.743313	.
run1	9	22700768	9:22700768:T:A	T	A	N	T	A	A	6512.52	21690.2	0.279989	0.282319	0.279297	0.873258	N	ADD	50364	1.00596	0.0181349	0.970829	1.04235	0.327469	0.743313	.
run1	9	22700807	9:22700807:T:C	T	C	N	T	C	C	6529.07	21712.5	0.280375	0.283036	0.279584	0.870025	N	ADD	50364	1.00832	0.0181569	0.973064	1.04484	0.456098	0.648319	.
run1	9	22701049	9:22701049:C:T	C	T	N	C	T	T	5970.67	19650.8	0.254363	0.258829	0.253037	0.804601	N	ADD	50364	1.02153	0.0194563	0.983307	1.06124	1.09475	0.273628	.
run1	9	22701180	9:22701180:G:C	G	C	N	G	C	C	6552.87	21783	0.281311	0.284068	0.280492	0.870061	N	ADD	50364	1.00922	0.0181358	0.973976	1.04574	0.505989	0.612865	.
run1	9	22701303	9:22701303:C:T	C	T	N	T	C	C	11205.5	37817.5	0.486687	0.485758	0.486962	0.656514	N	ADD	50364	0.999096	0.0187836	0.962983	1.03656	-0.0481663	0.961584	.
run1	9	22701439	9:22701439:C:T	C	T	N	C	T	T	6521.73	21694.1	0.280119	0.282718	0.279348	0.870845	N	ADD	50364	1.00779	0.0181544	0.972562	1.0443	0.42745	0.669051	.
run1	9	22701570	9:22701570:A:G	A	G	N	A	G	G	6656.22	22138.4	0.285865	0.288548	0.285068	0.862515	N	ADD	50364	1.00877	0.0181266	0.973558	1.04525	0.4816	0.63009	.
run1	9	22701594	9:22701594:A:G	A	G	N	G	A	A	2723.34	8848.24	0.114879	0.118057	0.113936	0.858385	N	ADD	50364	1.02114	0.0255748	0.97122	1.07363	0.818117	0.41329	.
run1	9	22701670	9:22701670:A:T	A	T	N	A	T	T	6503.83	21636.6	0.279371	0.281942	0.278607	0.873628	N	ADD	50364	1.00751	0.0181411	0.972315	1.04398	0.412359	0.680076	.
run1	9	22701769	9:22701769:A:G	A	G	N	A	G	G	7756.18	25878.1	0.333912	0.336231	0.333223	0.803354	N	ADD	50364	1.00948	0.017995	0.974492	1.04571	0.524073	0.600228	.
run1	9	22702813	9:22702813:T:C	T	C	N	T	C	C	7082.82	23431.3	0.302936	0.307041	0.301716	0.891823	N	ADD	50364	1.01896	0.0175088	0.98459	1.05454	1.07299	0.283276	.
run1	9	22702900	9:22702900:C:T	C	T	N	C	T	T	7113.33	23545.9	0.304376	0.308363	0.303192	0.886648	N	ADD	50364	1.01799	0.0175377	0.983591	1.05359	1.01658	0.309352	.
run1	9	22703456	9:22703456:C:T	C	T	N	T	C	C	10991.7	36967.9	0.47613	0.47649	0.476023	0.753731	N	ADD	50364	1.01532	0.0176357	0.980827	1.05103	0.862215	0.388569	.
run1	9	22703520	9:22703520:C:T	C	T	N	T	C	C	11072.5	37268.8	0.479919	0.479993	0.479897	0.773469	N	ADD	50364	1.01379	0.0174036	0.979796	1.04897	0.787157	0.43119	.
run1	9	22703570	9:22703570:G:A	G	A	N	A	G	G	2724.16	8860.5	0.115009	0.118092	0.114094	0.89144	N	ADD	50364	1.01903	0.0250947	0.970119	1.0704	0.751095	0.452596	.
run1	9	22704203	9:22704203:A:G	A	G	N	G	A	A	5871.54	20160.2	0.258435	0.254532	0.259595	0.90696	N	ADD	50364	0.975735	0.0183776	0.941216	1.01152	-1.33662	0.181348	.
run1	9	22704230	9:22704230:C:G	C	G	N	C	G	G	6375.3	21169.1	0.273453	0.27637	0.272586	0.910252	N	ADD	50364	1.00888	0.0178821	0.974137	1.04487	0.494635	0.620858	.
run1	9	22704375	9:22704375:C:G	C	G	N	C	G	G	6361.7	21121	0.272841	0.27578	0.271967	0.912732	N	ADD	50364	1.00903	0.0178696	0.9743	1.04499	0.502956	0.614995	.
run1	9	22704647	9:22704647:A:C	A	C	N	C	A	A	11407.5	38409.7	0.494571	0.494515	0.494587	0.796681	N	ADD	50364	1.00948	0.0171244	0.976161	1.04394	0.550968	0.581656	.
run1	9	22704676	9:22704676:C:A	C	A	N	A	C	C	11406.6	38402.6	0.494491	0.494476	0.494496	0.79687	N	ADD	50364	1.00986	0.0171235	0.976533	1.04433	0.573183	0.566521	.
run1	9	22705094	9:22705094:A:G	A	G	N	G	A	A	11527.5	38768.8	0.499328	0.499719	0.499212	0.788032	N	ADD	50364	1.01374	0.0172205	0.980098	1.04854	0.79261	0.428005	.
run1	9	22705423	9:22705423:C:G	C	G	N	C	G	G	5757.17	18993.4	0.245717	0.249574	0.244571	0.89241	N	ADD	50364	1.01269	0.0187061	0.976233	1.05051	0.674056	0.500276	.
run1	9	22705547	9:22705547:A:G	A	G	N	A	G	G	7568.54	25234.6	0.32566	0.328097	0.324937	0.926501	N	ADD	50364	1.00998	0.0168544	0.977165	1.0439	0.58939	0.555599	.
run1	9	22706144	9:22706144:A:G	A	G	N	G	A	A	5935.72	20385.9	0.261313	0.257314	0.262501	0.921623	N	ADD	50364	0.975477	0.0181667	0.941355	1.01084	-1.3667	0.171721	.
run1	9	22706579	9:22706579:G:A	G	A	N	A	G	G	5113.65	17636.8	0.225861	0.221677	0.227103	0.788694	N	ADD	50364	0.957351	0.020659	0.919361	0.99691	-2.10977	0.0348781	.
run1	9	22706597	9:22706597:A:G	A	G	N	A	G	G	7523.77	25107.1	0.32395	0.326156	0.323295	0.926948	N	ADD	50364	1.0089	0.0168758	0.976077	1.04283	0.525157	0.599474	.
run1	9	22707594	9:22707594:G:A	G	A	N	G	A	A	5352.73	17842	0.230271	0.232041	0.229745	0.878521	N	ADD	50364	1.00804	0.0192552	0.970707	1.04681	0.415911	0.677475	.
run1	9	22707790	9:22707790:T:C	T	C	N	C	T	T	5327.93	18223	0.233807	0.230966	0.234651	0.862446	N	ADD	50364	0.976958	0.0195021	0.94032	1.01502	-1.19533	0.231957	.
run1	9	22708311	9:22708311:T:C	T	C	N	T	C	C	5995.34	19814.3	0.256231	0.259898	0.255142	0.900663	N	ADD	50364	1.01299	0.0183537	0.977201	1.0501	0.703365	0.481828	.
run1	9	22708337	9:22708337:A:G	A	G	N	G	A	A	2750.27	8959.91	0.116255	0.119225	0.115374	0.886439	N	ADD	50364	1.01672	0.0250568	0.967992	1.06789	0.661649	0.508196	.
run1	9	22708379	9:22708379:A:G	A	G	N	A	G	G	7363.98	24544.2	0.316776	0.319229	0.316047	0.923151	N	ADD	50364	1.00867	0.0170116	0.97559	1.04286	0.507265	0.611969	.
run1	9	22709756	9:22709756:T:C	T	C	N	T	C	C	6930.75	22892.8	0.29608	0.300449	0.294782	0.928567	N	ADD	50364	1.01941	0.0172647	0.985491	1.05449	1.11341	0.265534	.
run1	9	22710349	9:22710349:C:T	C	T	N	T	C	C	1240.6	4449.2	0.0564868	0.0537802	0.0572908	0.850622	N	ADD	50364	0.952481	0.0363828	0.886926	1.02288	-1.33812	0.180856	.
run1	9	22711269	9:22711269:A:G	A	G	N	G	A	A	1848.64	6324.26	0.0811383	0.0801388	0.0814352	0.851563	N	ADD	50364	1.00549	0.0303827	0.947364	1.06719	0.180265	0.856945	.
run1	9	22711596	9:22711596:C:A	C	A	N	A	C	C	3086.23	10033.4	0.130248	0.133788	0.129196	0.894172	N	ADD	50364	1.0204	0.0237534	0.973979	1.06902	0.849995	0.395328	.
run1	9	22711706	9:22711706:C:CT	C	CT	N	CT	C	C	4228.78	14430.1	0.18524	0.183318	0.185811	0.567688	N	ADD	50364	0.971085	0.0260833	0.922689	1.02202	-1.1249	0.260632	.
run1	9	22711948	9:22711948:T:C	T	C	N	T	C	C	6332.95	21027.1	0.271623	0.274534	0.270759	0.912367	N	ADD	50364	1.00859	0.0178959	0.973825	1.04459	0.477873	0.63274	.
run1	9	22712303	9:22712303:G:C	G	C	N	G	C	C	6467.94	21493.5	0.277594	0.280386	0.276764	0.872325	N	ADD	50364	1.00839	0.0181853	0.973078	1.04498	0.459267	0.646043	.
run1	9	22713016	9:22713016:G:A	G	A	N	A	G	G	1232.91	4425.39	0.0561741	0.053447	0.0569841	0.852675	N	ADD	50364	0.951195	0.0364407	0.885628	1.02162	-1.37308	0.169728	.
run1	9	22713035	9:22713035:T:C	T	C	N	T	C	C	5514.04	18047.1	0.233909	0.239034	0.232387	0.879464	N	ADD	50364	1.02253	0.0191423	0.984875	1.06162	1.16379	0.244511	.
run1	9	22713833	9:22713833:G:C	G	C	N	G	C	C	6906.33	22770.5	0.294623	0.29939	0.293207	0.928469	N	ADD	50364	1.02157	0.0172849	0.98754	1.05677	1.2346	0.216981	.
run1	9	22714079	9:22714079:A:G	A	G	N	A	G	G	6934.97	22862	0.295816	0.300632	0.294386	0.928392	N	ADD	50364	1.02221	0.0172663	0.988191	1.05739	1.27197	0.203385	.
run1	9	22714129	9:22714129:G:A	G	A	N	A	G	G	2695.45	8767.15	0.113798	0.116848	0.112891	0.89354	N	ADD	50364	1.01788	0.025182	0.968858	1.06938	0.703637	0.481659	.
run1	9	22716082	9:22716082:G:A	G	A	N	A	G	G	11063.5	37133.5	0.478486	0.479604	0.478154	0.77118	N	ADD	50364	1.02144	0.0174062	0.987179	1.05689	1.21864	0.222981	.
run1	9	22716083	9:22716083:CT:C	CT	C	N	CT	C	C	8791.63	29389.7	0.379053	0.381118	0.37844	0.738823	N	ADD	50364	1.0108	0.0182489	0.975288	1.04761	0.588771	0.556015	.
run1	9	22716470	9:22716470:A:C	A	C	N	A	C	C	6738.71	22391.2	0.289194	0.292124	0.288324	0.906204	N	ADD	50364	1.00519	0.0176228	0.971059	1.04051	0.293504	0.769137	.
run1	9	22717305	9:22717305:T:C	T	C	N	T	C	C	5697.8	18890.3	0.244104	0.247	0.243243	0.811934	N	ADD	50364	1.01251	0.0196131	0.974324	1.05219	0.633743	0.526249	.
run1	9	22717356	9:22717356:C:T	C	T	N	T	C	C	5859.61	20527.7	0.261966	0.254015	0.264328	0.887735	N	ADD	50364	0.947833	0.0185248	0.914036	0.982879	-2.89217	0.00382587	.
run1	9	22718323	9:22718323:T:C	T	C	N	C	T	T	5780.99	19925.2	0.255204	0.250606	0.256569	0.894564	N	ADD	50364	0.969347	0.0185791	0.934684	1.0053	-1.67567	0.0938029	.
run1	9	22718465	9:22718465:A:G	A	G	N	A	G	G	8606.38	28749.1	0.370855	0.373088	0.370192	0.934917	N	ADD	50364	1.0074	0.0162879	0.975752	1.04008	0.452889	0.650629	.
run1	9	22718481	9:22718481:A:C	A	C	N	C	A	A	3153.43	10276.2	0.133325	0.136701	0.132323	0.910462	N	ADD	50364	1.01743	0.0233244	0.971968	1.06502	0.740979	0.458706	.
run1	9	22718631	9:22718631:A:G	A	G	N	G	A	A	11106.5	37372.3	0.481284	0.481467	0.48123	0.781075	N	ADD	50364	1.0152	0.0172894	0.981376	1.05019	0.87261	0.382876	.
run1	9	22718720	9:22718720:A:C	A	C	N	C	A	A	1240.92	4462.37	0.0566207	0.053794	0.0574604	0.857909	N	ADD	50364	0.94865	0.0362093	0.883659	1.01842	-1.45585	0.145435	.
run1	9	22718810	9:22718810:A:G	A	G	N	G	A	A	5758.92	19849.5	0.254233	0.24965	0.255594	0.893191	N	ADD	50364	0.969718	0.0186179	0.93497	1.00576	-1.65166	0.0986046	.
run1	9	22718982	9:22718982:C:T	C	T	N	T	C	C	5251.04	17409.4	0.224967	0.227633	0.224175	0.892277	N	ADD	50364	1.04355	0.0192843	1.00484	1.08375	2.2106	0.0270639	.
run1	9	22719462	9:22719462:T:C	T	C	N	C	T	T	1334.14	4123.31	0.0541801	0.0578352	0.0530944	0.84354	N	ADD	50364	1.02768	0.0362486	0.957196	1.10334	0.75311	0.451384	.
run1	9	22720122	9:22720122:A:G	A	G	N	A	G	G	7409.7	24436.9	0.316164	0.321211	0.314665	0.936961	N	ADD	50364	1.0197	0.0168754	0.986524	1.05399	1.15596	0.247698	.
run1	9	22720481	9:22720481:C:A	C	A	N	A	C	C	11022.4	37099.1	0.477736	0.477821	0.477711	0.78411	N	ADD	50364	1.01457	0.017259	0.980828	1.04948	0.838305	0.40186	.
run1	9	22720807	9:22720807:A:G	A	G	N	A	G	G	6511.79	21463.7	0.277733	0.282287	0.27638	0.911286	N	ADD	50364	1.01532	0.0177707	0.980565	1.05131	0.855524	0.392261	.
run1	9	22720843	9:22720843:C:T	C	T	N	T	C	C	11319.8	38235.4	0.491971	0.490715	0.492344	0.759023	N	ADD	50364	1.00697	0.0175424	0.972937	1.04219	0.395979	0.69212	.
run1	9	22720860	9:22720860:A:G	A	G	N	A	G	G	6522.34	21505.2	0.278249	0.282744	0.276914	0.910288	N	ADD	50364	1.01504	0.0177719	0.98029	1.05102	0.839843	0.400996	.
run1	9	22720921	9:22720921:T:C	T	C	N	T	C	C	5960.63	19482.1	0.252589	0.258394	0.250864	0.882636	N	ADD	50364	1.02362	0.0186134	0.986947	1.06165	1.25408	0.209814	.
run1	9	22721048	9:22721048:C:T	C	T	N	C	T	T	6541.46	21533.8	0.278723	0.283573	0.277283	0.911235	N	ADD	50364	1.01815	0.0177497	0.983335	1.05419	1.01315	0.310988	.
run1	9	22721464	9:22721464:G:A	G	A	N	A	G	G	1182.16	4255.22	0.0539807	0.0512466	0.0547929	0.863707	N	ADD	50364	0.949115	0.0369115	0.882876	1.02032	-1.41487	0.157108	.
run1	9	22721597	9:22721597:G:T	G	T	N	T	G	G	5578.83	18580.9	0.239851	0.241843	0.239259	0.888853	N	ADD	50364	1.03896	0.0189295	1.00112	1.07823	2.01919	0.0434679	.
run1	9	22721974	9:22721974:G:T	G	T	N	G	T	T	6833.58	22662.5	0.292829	0.296236	0.291817	0.922524	N	ADD	50364	1.00854	0.0173974	0.974726	1.04352	0.488568	0.625148	.
run1	9	22722159	9:22722159:A:G	A	G	N	A	G	G	6828.3	22645.8	0.292611	0.296007	0.291602	0.922526	N	ADD	50364	1.00841	0.0174014	0.974597	1.0434	0.481267	0.630327	.
run1	9	22722356	9:22722356:T:C	T	C	N	T	C	C	7407	24441.2	0.316181	0.321094	0.314721	0.937625	N	ADD	50364	1.01901	0.0168721	0.985863	1.05327	1.1161	0.264377	.
run1	9	22723025	9:22723025:A:G	A	G	N	A	G	G	7433.2	24506.4	0.317087	0.32223	0.31556	0.937667	N	ADD	50364	1.02074	0.0168575	0.987569	1.05503	1.21794	0.223247	.
run1	9	22723728	9:22723728:C:A	C	A	N	A	C	C	2721.36	8871.36	0.115089	0.117971	0.114233	0.901564	N	ADD	50364	1.01521	0.0249615	0.966738	1.06611	0.604751	0.545345	.
run1	9	22723750	9:22723750:TTAAA:T	TTAAA	T	N	TTAAA	T	T	7460.65	24631.7	0.318604	0.32342	0.317173	0.913741	N	ADD	50364	1.01856	0.0170558	0.985074	1.05318	1.07823	0.280931	.
run1	9	22724172	9:22724172:C:T	C	T	N	T	C	C	6310.46	21286.1	0.273971	0.273559	0.274093	0.873133	N	ADD	50364	1.02355	0.0183621	0.987368	1.06106	1.26766	0.204919	.
run1	9	22724188	9:22724188:G:A	G	A	N	G	A	A	5917.44	19385	0.251195	0.256522	0.249613	0.885331	N	ADD	50364	1.01924	0.018625	0.982708	1.05714	1.02339	0.306121	.
run1	9	22725125	9:22725125:G:T	G	T	N	T	G	G	11070.2	37229.1	0.479502	0.479893	0.479386	0.785384	N	ADD	50364	1.01665	0.0172453	0.982861	1.0516	0.957533	0.338299	.
run1	9	22725186	9:22725186:T:C	T	C	N	C	T	T	5245.15	18044.8	0.231216	0.227378	0.232356	0.853451	N	ADD	50364	0.968242	0.0196927	0.931583	1.00634	-1.63886	0.101242	.
run1	9	22725295	9:22725295:A:G	A	G	N	G	A	A	11207.9	37701.3	0.485557	0.485863	0.485466	0.778756	N	ADD	50364	1.01674	0.0173164	0.982808	1.05184	0.958499	0.337811	.
run1	9	22725624	9:22725624:G:C	G	C	N	G	C	C	2559.66	8286.55	0.107678	0.110962	0.106703	0.757262	N	ADD	50364	1.02271	0.0280631	0.967979	1.08054	0.800271	0.423554	.
run1	9	22725849	9:22725849:G:C	G	C	N	G	C	C	7339.03	24189.8	0.313009	0.318148	0.311483	0.9141	N	ADD	50364	1.0207	0.0171312	0.987002	1.05556	1.19623	0.231607	.
run1	9	22725904	9:22725904:A:G	A	G	N	A	G	G	6755.08	22394.6	0.28939	0.292833	0.288367	0.895825	N	ADD	50364	1.00862	0.0177161	0.974198	1.04426	0.484421	0.628087	.
run1	9	22725990	9:22725990:A:G	A	G	N	A	G	G	6743.75	22362.4	0.288958	0.292342	0.287953	0.898579	N	ADD	50364	1.00806	0.0176973	0.973698	1.04364	0.453858	0.649931	.
run1	9	22726027	9:22726027:T:C	T	C	N	T	C	C	6743.75	22362.4	0.288958	0.292342	0.287953	0.898579	N	ADD	50364	1.00806	0.0176973	0.973698	1.04364	0.453858	0.649931	.
run1	9	22726328	9:22726328:C:T	C	T	N	C	T	T	6617.83	21924	0.283356	0.286884	0.282308	0.924399	N	ADD	50364	1.00871	0.017549	0.974601	1.044	0.493974	0.621325	.
run1	9	22726499	9:22726499:T:C	T	C	N	T	C	C	6846.56	22682.5	0.293157	0.296799	0.292075	0.882542	N	ADD	50364	1.00935	0.0177811	0.974782	1.04515	0.523518	0.600614	.
run1	9	22726513	9:22726513:A:T	A	T	N	A	T	T	6919.84	22904.7	0.29609	0.299976	0.294935	0.874493	N	ADD	50364	1.01164	0.0178047	0.976945	1.04756	0.649916	0.515746	.
run1	9	22726553	9:22726553:A:G	A	G	N	A	G	G	7687.35	25487.4	0.32935	0.333247	0.328192	0.829298	N	ADD	50364	1.01194	0.0177703	0.9773	1.0478	0.667831	0.504241	.
run1	9	22726820	9:22726820:C:T	C	T	N	T	C	C	6886.76	23231.1	0.299002	0.298542	0.299139	0.886109	N	ADD	50364	1.01939	0.0177431	0.984549	1.05546	1.08238	0.279085	.
run1	9	22726838	9:22726838:G:GT	G	GT	N	G	GT	GT	7074.11	23526	0.303789	0.306663	0.302936	0.887244	N	ADD	50364	1.00797	0.0175526	0.973887	1.04325	0.452475	0.650927	.
run1	9	22727112	9:22727112:G:A	G	A	N	A	G	G	1764.31	6043.04	0.0775092	0.0764828	0.0778141	0.853146	N	ADD	50364	1.0031	0.0309984	0.943973	1.06594	0.0999325	0.920398	.
run1	9	22727697	9:22727697:T:C	T	C	N	T	C	C	6602.12	21791.4	0.281883	0.286203	0.2806	0.886971	N	ADD	50364	1.01416	0.0179322	0.979134	1.05044	0.784025	0.433026	.
run1	9	22727755	9:22727755:G:C	G	C	N	G	C	C	8479.37	28271.7	0.364854	0.367582	0.364044	0.918047	N	ADD	50364	1.00987	0.0164877	0.977757	1.04304	0.595656	0.551405	.
run1	9	22728115	9:22728115:T:C	T	C	N	T	C	C	6743.75	22362.4	0.288958	0.292342	0.287953	0.898579	N	ADD	50364	1.00806	0.0176973	0.973698	1.04364	0.453858	0.649931	.
run1	9	22728287	9:22728287:C:A	C	A	N	A	C	C	5222.88	18134.5	0.231886	0.226412	0.233512	0.801476	N	ADD	50364	0.948311	0.020322	0.911282	0.986845	-2.61158	0.00901257	.
run1	9	22728292	9:22728292:A:T	A	T	N	A	T	T	6612.37	21905.4	0.283117	0.286647	0.282069	0.9243	N	ADD	50364	1.00873	0.0175544	0.974617	1.04404	0.495353	0.620351	.
run1	9	22728441	9:22728441:GA:G	GA	G	N	G	GA	GA	2792.1	9120.4	0.118264	0.121038	0.11744	0.834786	N	ADD	50364	1.00947	0.0256845	0.959907	1.06159	0.366851	0.713731	.
run1	9	22728754	9:22728754:T:A	T	A	N	T	A	A	6612.54	21906.2	0.283127	0.286654	0.282079	0.924215	N	ADD	50364	1.00871	0.0175551	0.974592	1.04402	0.493921	0.621362	.
run1	9	22729024	9:22729024:G:A	G	A	N	G	A	A	6612.55	21905.7	0.283121	0.286655	0.282071	0.924412	N	ADD	50364	1.00875	0.0175533	0.97464	1.04406	0.496574	0.619489	.
run1	9	22729508	9:22729508:C:T	C	T	N	C	T	T	6617.17	21919	0.283299	0.286855	0.282243	0.923917	N	ADD	50364	1.00891	0.0175544	0.974788	1.04423	0.505355	0.61331	.
run1	9	22729632	9:22729632:T:TATAA	T	TATAA	N	T	TATAA	TATAA	6744.28	22364	0.288979	0.292365	0.287973	0.898637	N	ADD	50364	1.00808	0.0176964	0.973713	1.04366	0.454639	0.649369	.
run1	9	22729664	9:22729664:G:C	G	C	N	G	C	C	6616.83	21917.8	0.283284	0.28684	0.282228	0.923983	N	ADD	50364	1.0089	0.0175541	0.974783	1.04422	0.505022	0.613543	.
run1	9	22729724	9:22729724:T:C	T	C	N	T	C	C	6616.83	21917.8	0.283284	0.28684	0.282228	0.923983	N	ADD	50364	1.0089	0.0175541	0.974783	1.04422	0.505022	0.613543	.
run1	9	22729936	9:22729936:T:TCTTC	T	TCTTC	N	T	TCTTC	TCTTC	6110.48	20010.9	0.259326	0.26489	0.257673	0.854767	N	ADD	50364	1.02163	0.0187479	0.98477	1.05987	1.14136	0.253722	.
run1	9	22730203	9:22730203:C:G	C	G	N	C	G	G	6616.7	21920.1	0.283306	0.286834	0.282257	0.924007	N	ADD	50364	1.00874	0.0175537	0.974621	1.04405	0.495528	0.620227	.
run1	9	22730226	9:22730226:C:A	C	A	N	C	A	A	6784.05	22503.1	0.290755	0.294089	0.289764	0.895341	N	ADD	50364	1.00754	0.0176979	0.973188	1.0431	0.424318	0.671334	.
run1	9	22730293	9:22730293:T:C	T	C	N	T	C	C	6328.67	20939.3	0.270709	0.274349	0.269628	0.973468	N	ADD	50364	1.00816	0.0173409	0.974473	1.04302	0.468804	0.63921	.
run1	9	22730547	9:22730547:A:G	A	G	N	A	G	G	6622.61	21949	0.283651	0.287091	0.28263	0.923004	N	ADD	50364	1.00807	0.0175588	0.97397	1.04337	0.457883	0.647037	.
run1	9	22730732	9:22730732:A:G	A	G	N	A	G	G	6618.58	21921.2	0.283335	0.286916	0.282272	0.9234	N	ADD	50364	1.00911	0.0175577	0.974978	1.04444	0.51671	0.605359	.
run1	9	22730787	9:22730787:T:C	T	C	N	T	C	C	6621.47	21946	0.28361	0.287041	0.282591	0.922879	N	ADD	50364	1.00803	0.0175609	0.973924	1.04333	0.455392	0.648827	.
run1	9	22730877	9:22730877:C:A	C	A	N	C	A	A	5394.47	17817.1	0.230438	0.233851	0.229424	0.86048	N	ADD	50364	1.01662	0.0194231	0.978645	1.05607	0.848595	0.396107	.
run1	9	22731106	9:22731106:T:G	T	G	N	T	G	G	6614.43	21908.6	0.283168	0.286736	0.282109	0.923131	N	ADD	50364	1.0089	0.0175635	0.974762	1.04424	0.504576	0.613857	.
run1	9	22731537	9:22731537:G:GTT	G	GTT	N	G	GTT	GTT	6745.84	22385.7	0.28921	0.292433	0.288252	0.889336	N	ADD	50364	1.00723	0.0177833	0.972727	1.04295	0.405006	0.685473	.
run1	9	22731757	9:22731757:G:A	G	A	N	G	A	A	5911.61	19327.7	0.250569	0.256269	0.248876	0.886482	N	ADD	50364	1.0226	0.0186247	0.985942	1.06062	1.19979	0.23022	.
run1	9	22731784	9:22731784:T:C	T	C	N	T	C	C	6615.05	21914.9	0.283237	0.286763	0.28219	0.923106	N	ADD	50364	1.00867	0.017563	0.974536	1.04399	0.49133	0.623193	.
run1	9	22731858	9:22731858:T:C	T	C	N	T	C	C	6615.05	21915.1	0.28324	0.286763	0.282193	0.923082	N	ADD	50364	1.00866	0.0175632	0.974526	1.04398	0.490758	0.623598	.
run1	9	22731935	9:22731935:A:G	A	G	N	G	A	A	7102.12	23937.3	0.308151	0.307878	0.308232	0.868901	N	ADD	50364	0.983472	0.0178244	0.949707	1.01844	-0.935032	0.349772	.
run1	9	22732227	9:22732227:T:C	T	C	N	T	C	C	7367.21	24584.2	0.317205	0.319369	0.316562	0.929532	N	ADD	50364	1.00322	0.0169601	0.970419	1.03713	0.189462	0.849731	.
run1	9	22732272	9:22732272:G:A	G	A	N	A	G	G	5234.68	17389.1	0.224603	0.226924	0.223913	0.889793	N	ADD	50364	1.0413	0.0193344	1.00258	1.08152	2.09333	0.0363199	.
run1	9	22732362	9:22732362:A:G	A	G	N	A	G	G	7012.62	23282.9	0.300766	0.303998	0.299806	0.917922	N	ADD	50364	1.00792	0.0173027	0.974315	1.04269	0.45614	0.64829	.
run1	9	22732475	9:22732475:CTTTTA:C	CTTTTA	C	N	CTTTTA	C	C	10770.4	35641.2	0.460761	0.466896	0.458939	0.921502	N	ADD	50364	1.01604	0.0159368	0.984794	1.04828	0.998506	0.318034	.
run1	9	22732544	9:22732544:T:G	T	G	N	T	G	G	10766.6	35668	0.46099	0.466735	0.459284	0.943936	N	ADD	50364	1.01428	0.0157433	0.98346	1.04606	0.9006	0.367801	.
run1	9	22732587	9:22732587:A:AT	A	AT	N	A	AT	AT	8130.9	27092.8	0.349691	0.352475	0.348864	0.892834	N	ADD	50364	1.00712	0.0168711	0.974361	1.04098	0.420439	0.674165	.
run1	9	22732594	9:22732594:T:C	T	C	N	C	T	T	6216.09	20947.8	0.269676	0.269468	0.269738	0.872121	N	ADD	50364	1.02291	0.0184554	0.986567	1.06058	1.2272	0.219749	.
run1	9	22733238	9:22733238:T:C	T	C	N	T	C	C	5692.73	18509.7	0.240276	0.246781	0.238343	0.867832	N	ADD	50364	1.04025	0.019004	1.00221	1.07972	2.07622	0.037874	.
run1	9	22733634	9:22733634:A:G	A	G	N	G	A	A	1648.8	5749.8	0.0734512	0.0714756	0.0740381	0.900461	N	ADD	50364	0.978523	0.0310301	0.920785	1.03988	-0.699669	0.484134	.
run1	9	22734024	9:22734024:A:T	A	T	N	A	T	T	7022.72	23005.7	0.298114	0.304436	0.296236	0.733816	N	ADD	50364	1.0402	0.019312	1.00156	1.08033	2.04077	0.0412732	.
run1	9	22734126	9:22734126:G:A	G	A	N	A	G	G	6870.09	23171.3	0.298243	0.297819	0.298369	0.893908	N	ADD	50364	1.01644	0.0176756	0.981831	1.05227	0.922591	0.356221	.
run1	9	22734373	9:22734373:T:C	T	C	N	C	T	T	5071.28	17754	0.226603	0.21984	0.228612	0.839488	N	ADD	50364	0.942925	0.0200605	0.906571	0.980738	-2.92954	0.00339469	.
run1	9	22734787	9:22734787:T:A	T	A	N	A	T	T	2894.29	9573.95	0.123781	0.125468	0.12328	0.899576	N	ADD	50364	1.00624	0.0242852	0.959468	1.05529	0.256206	0.797792	.
run1	9	22735357	9:22735357:C:T	C	T	N	T	C	C	6614.46	22213.5	0.286196	0.286738	0.286035	0.887237	N	ADD	50364	1.02348	0.0179371	0.988125	1.0601	1.29394	0.195685	.
run1	9	22735617	9:22735617:G:A	G	A	N	A	G	G	6620.99	22241.7	0.286541	0.287021	0.286398	0.888414	N	ADD	50364	1.02302	0.01792	0.98771	1.05959	1.26991	0.204117	.
run1	9	22735833	9:22735833:G:C	G	C	N	G	C	C	11235.5	37113.7	0.479997	0.487061	0.477899	0.95071	N	ADD	50364	1.02274	0.015652	0.99184	1.0546	1.43648	0.150866	.
run1	9	22736067	9:22736067:A:T	A	T	N	T	A	A	4542.26	15766.9	0.201624	0.196907	0.203025	0.779202	N	ADD	50364	0.94784	0.0217043	0.908365	0.989031	-2.46816	0.013581	.
run1	9	22736370	9:22736370:T:A	T	A	N	T	A	A	11253.8	37195.7	0.480994	0.487855	0.478956	0.924972	N	ADD	50364	1.02293	0.0158642	0.991614	1.05524	1.4291	0.152977	.
run1	9	22736850	9:22736850:A:AAG	A	AAG	N	AAG	A	A	3089.85	10846.8	0.138359	0.133946	0.13967	0.609846	N	ADD	50364	0.913652	0.0285544	0.863923	0.966243	-3.16259	0.00156373	.
run1	9	22736861	9:22736861:C:A	C	A	N	A	C	C	3754.6	13197.5	0.168296	0.162762	0.169939	0.733495	N	ADD	50364	0.929055	0.0241162	0.886163	0.974023	-3.05137	0.00227798	.
run1	9	22737068	9:22737068:G:T	G	T	N	T	G	G	5021.54	17562.6	0.22421	0.217684	0.226148	0.841757	N	ADD	50364	0.945138	0.0201109	0.908608	0.983136	-2.80567	0.00502113	.
run1	9	22737082	9:22737082:G:T	G	T	N	T	G	G	5011.34	17523.7	0.223722	0.217242	0.225647	0.840041	N	ADD	50364	0.945081	0.0201354	0.90851	0.983124	-2.80525	0.00502778	.
run1	9	22737175	9:22737175:A:G	A	G	N	A	G	G	5916.85	19267.8	0.250026	0.256496	0.248105	0.839415	N	ADD	50364	1.04013	0.0190662	1.00198	1.07974	2.06375	0.0390414	.
run1	9	22737749	9:22737749:G:GTT	G	GTT	N	GTT	G	G	10123.5	34842.4	0.44641	0.438857	0.448654	0.812509	N	ADD	50364	0.973827	0.0170805	0.941766	1.00698	-1.55274	0.120484	.
run1	9	22737880	9:22737880:A:G	A	G	N	G	A	A	4995.92	17495.7	0.223291	0.216574	0.225286	0.830331	N	ADD	50364	0.942747	0.020276	0.906017	0.980966	-2.90774	0.00364052	.
run1	9	22738150	9:22738150:G:T	G	T	N	T	G	G	2798.23	9263.17	0.119742	0.121304	0.119279	0.903794	N	ADD	50364	1.00193	0.0245881	0.954793	1.0514	0.0785201	0.937414	.
run1	9	22738408	9:22738408:C:G	C	G	N	C	G	G	5833.4	18970.6	0.246248	0.252879	0.244278	0.845944	N	ADD	50364	1.04176	0.0190889	1.00351	1.08148	2.14337	0.0320836	.
run1	9	22738456	9:22738456:G:T	G	T	N	T	G	G	2656.43	8662.39	0.11237	0.115156	0.111542	0.877468	N	ADD	50364	1.01554	0.0255788	0.965885	1.06775	0.602981	0.546521	.
run1	9	22738559	9:22738559:T:G	T	G	N	T	G	G	11319	37480.9	0.484473	0.490681	0.482629	0.949848	N	ADD	50364	1.01714	0.0156575	0.986404	1.04884	1.08564	0.277638	.
run1	9	22738579	9:22738579:G:T	G	T	N	G	T	T	5830.92	18962.9	0.246146	0.252771	0.244178	0.846504	N	ADD	50364	1.04167	0.0190855	1.00342	1.08137	2.13908	0.032429	.
run1	9	22738875	9:22738875:T:C	T	C	N	T	C	C	6093.58	19668.4	0.255757	0.264157	0.253262	0.854769	N	ADD	50364	1.04344	0.0187999	1.0057	1.08261	2.26206	0.0236938	.
run1	9	22739031	9:22739031:G:A	G	A	N	A	G	G	2809.81	9282.65	0.120051	0.121805	0.119529	0.874241	N	ADD	50364	1.00502	0.0249639	0.957027	1.05541	0.20048	0.841105	.
run1	9	22739100	9:22739100:T:C	T	C	N	T	C	C	11079.9	36614.5	0.473496	0.480313	0.471471	0.961078	N	ADD	50364	1.02004	0.0155788	0.989366	1.05167	1.27373	0.20276	.
run1	9	22739631	9:22739631:C:T	C	T	N	T	C	C	2795.33	9244.52	0.119528	0.121178	0.119038	0.904133	N	ADD	50364	1.003	0.0245975	0.95579	1.05254	0.12169	0.903144	.
run1	9	22739666	9:22739666:G:C	G	C	N	G	C	C	2690.21	8745.25	0.113528	0.116621	0.11261	0.77449	N	ADD	50364	1.01516	0.0271289	0.962597	1.0706	0.554797	0.579034	.
run1	9	22740232	9:22740232:G:A	G	A	N	A	G	G	2795.97	9246.14	0.119551	0.121205	0.119059	0.903935	N	ADD	50364	1.00309	0.0245977	0.955874	1.05263	0.125282	0.9003	.
run1	9	22740301	9:22740301:T:C	T	C	N	T	C	C	11081.7	36592.2	0.473293	0.480391	0.471184	0.961848	N	ADD	50364	1.02149	0.0155737	0.990778	1.05315	1.36509	0.172224	.
run1	9	22740332	9:22740332:A:T	A	T	N	A	T	T	11067.7	36567.7	0.472911	0.479786	0.470869	0.962563	N	ADD	50364	1.02023	0.0155682	0.989565	1.05184	1.28619	0.198375	.
run1	9	22740627	9:22740627:A:G	A	G	N	G	A	A	2804.18	9271.26	0.119882	0.121561	0.119383	0.902675	N	ADD	50364	1.00366	0.0245843	0.956448	1.05321	0.14871	0.881783	.
run1	9	22741675	9:22741675:A:C	A	C	N	A	C	C	5684.96	18518.3	0.240283	0.246444	0.238453	0.866567	N	ADD	50364	1.03794	0.0190285	0.999942	1.07738	1.95694	0.0503548	.
run1	9	22741961	9:22741961:A:T	A	T	N	T	A	A	6737.07	22667.8	0.291924	0.292052	0.291886	0.9182	N	ADD	50364	1.0178	0.0175299	0.983427	1.05338	1.00661	0.314123	.
run1	9	22742010	9:22742010:C:G	C	G	N	C	G	G	11203.2	37000.7	0.478555	0.485659	0.476444	0.954233	N	ADD	50364	1.02286	0.0156284	0.992007	1.05468	1.44645	0.148051	.
run1	9	22742136	9:22742136:C:T	C	T	N	T	C	C	6821.4	22949.3	0.295556	0.295709	0.29551	0.937591	N	ADD	50364	1.01834	0.0172879	0.984408	1.05343	1.05096	0.293275	.
run1	9	22742338	9:22742338:T:C	T	C	N	C	T	T	6692.35	22503.7	0.28985	0.290114	0.289772	0.914353	N	ADD	50364	1.01922	0.0176043	0.984651	1.055	1.08133	0.27955	.
run1	9	22742340	9:22742340:C:T	C	T	N	T	C	C	6540.54	21863.7	0.281989	0.283533	0.281531	0.926368	N	ADD	50364	1.02847	0.0176131	0.99357	1.06459	1.59373	0.110996	.
run1	9	22743107	9:22743107:A:G	A	G	N	A	G	G	11161.5	36877.6	0.476919	0.483852	0.474859	0.96295	N	ADD	50364	1.02155	0.0155583	0.990868	1.05318	1.37033	0.170585	.
run1	9	22743463	9:22743463:G:T	G	T	N	T	G	G	2745.05	8980.9	0.116412	0.118998	0.115644	0.90662	N	ADD	50364	1.01429	0.0247892	0.966183	1.06478	0.572195	0.56719	.
run1	9	22745766	9:22745766:G:T	G	T	N	T	G	G	4485.37	15569.7	0.199101	0.194441	0.200486	0.794494	N	ADD	50364	0.949615	0.0216036	0.910245	0.990687	-2.39308	0.0167078	.
run1	9	22745861	9:22745861:G:T	G	T	N	T	G	G	2791.63	9234.34	0.119391	0.121017	0.118907	0.905747	N	ADD	50364	1.0026	0.024591	0.955422	1.05211	0.105555	0.915935	.
run1	9	22746017	9:22746017:C:A	C	A	N	A	C	C	3442.99	11634.2	0.149683	0.149254	0.14981	0.884029	N	ADD	50364	0.986182	0.0227069	0.943255	1.03106	-0.612774	0.540026	.
run1	9	22746438	9:22746438:C:G	C	G	N	C	G	G	11120	36729	0.475031	0.482052	0.472946	0.954861	N	ADD	50364	1.02149	0.0156295	0.990673	1.05327	1.36038	0.17371	.
run1	9	22746734	9:22746734:C:A	C	A	N	A	C	C	5112.35	16841.8	0.217955	0.221621	0.216866	0.912281	N	ADD	50364	1.0516	0.019265	1.01263	1.09207	2.61163	0.00901119	.
run1	9	22746771	9:22746771:TC:T	TC	T	N	T	TC	TC	7161.96	24587.6	0.315201	0.310472	0.316606	0.741571	N	ADD	50364	0.976009	0.0191162	0.940117	1.01327	-1.27032	0.203971	.
run1	9	22746774	9:22746774:T:TA	T	TA	N	TA	T	T	7161.96	24587.6	0.315201	0.310472	0.316606	0.741571	N	ADD	50364	0.976009	0.0191162	0.940117	1.01327	-1.27032	0.203971	.
run1	9	22746778	9:22746778:T:TTC	T	TTC	N	TTC	T	T	8800.94	30313	0.388312	0.381522	0.390329	0.837027	N	ADD	50364	0.972409	0.0171669	0.940235	1.00568	-1.62981	0.103141	.
run1	9	22747274	9:22747274:T:C	T	C	N	T	C	C	10304.7	33880.6	0.43866	0.44671	0.436269	0.998877	N	ADD	50364	1.02352	0.0153841	0.993124	1.05486	1.51144	0.130675	.
run1	9	22747408	9:22747408:T:C	T	C	N	T	C	C	5953.81	19244.7	0.250164	0.258098	0.247808	0.876668	N	ADD	50364	1.03844	0.0187147	1.00104	1.07724	2.01558	0.0438435	.
run1	9	22747447	9:22747447:T:G	T	G	N	G	T	T	5669.73	19887.1	0.253721	0.245783	0.256079	0.891878	N	ADD	50364	0.945989	0.0187107	0.911926	0.981325	-2.96751	0.0030022	.
run1	9	22747456	9:22747456:G:C	G	C	N	C	G	G	6811.99	22933.4	0.295305	0.2953	0.295306	0.904229	N	ADD	50364	1.019	0.0176142	0.98442	1.05479	1.06848	0.285304	.
run1	9	22748083	9:22748083:C:A	C	A	N	C	A	A	11065.6	36569.4	0.472906	0.479693	0.470891	0.962959	N	ADD	50364	1.0197	0.0155668	0.989057	1.05129	1.25309	0.210174	.
run1	9	22748113	9:22748113:G:T	G	T	N	G	T	T	11374.2	37573	0.485935	0.493074	0.483814	0.95654	N	ADD	50364	1.02215	0.0156041	0.991359	1.05389	1.40378	0.160385	.
run1	9	22748135	9:22748135:A:G	A	G	N	G	A	A	10864.2	36838.1	0.473576	0.470964	0.474351	0.930195	N	ADD	50364	0.999194	0.0158243	0.96868	1.03067	-0.0509277	0.959383	.
run1	9	22748466	9:22748466:T:C	T	C	N	T	C	C	11250.8	37308.8	0.482086	0.487723	0.480412	0.959422	N	ADD	50364	1.01341	0.0155816	0.982931	1.04484	0.855033	0.392533	.
run1	9	22749060	9:22749060:C:G	C	G	N	C	G	G	11072.5	36589.8	0.473178	0.479994	0.471154	0.961759	N	ADD	50364	1.01976	0.0155753	0.989102	1.05137	1.25642	0.208964	.
run1	9	22749173	9:22749173:C:T	C	T	N	T	C	C	6815.21	22940.6	0.295407	0.29544	0.295397	0.90511	N	ADD	50364	1.01939	0.0176054	0.984814	1.05518	1.09078	0.275368	.
run1	9	22749335	9:22749335:A:G	A	G	N	G	A	A	10814.1	36663.9	0.471348	0.468792	0.472108	0.929283	N	ADD	50364	0.999471	0.0158337	0.96893	1.03097	-0.0333998	0.973356	.
run1	9	22749632	9:22749632:G:T	G	T	N	T	G	G	9844.22	33006.1	0.425406	0.426748	0.425008	0.806444	N	ADD	50364	1.01991	0.0171721	0.98615	1.05482	1.1478	0.251052	.
run1	9	22749670	9:22749670:A:G	A	G	N	A	G	G	11388.8	37622	0.486566	0.493705	0.484445	0.956052	N	ADD	50364	1.02182	0.0156064	0.991035	1.05356	1.38293	0.166685	.
run1	9	22749869	9:22749869:G:A	G	A	N	A	G	G	6822.71	22940.2	0.295478	0.295765	0.295393	0.907495	N	ADD	50364	1.0209	0.0175761	0.986329	1.05668	1.17679	0.239278	.
run1	9	22749908	9:22749908:A:T	A	T	N	T	A	A	2808.35	9285.97	0.120069	0.121742	0.119572	0.903891	N	ADD	50364	1.00392	0.024553	0.956754	1.05341	0.159415	0.873342	.
run1	9	22749963	9:22749963:G:T	G	T	N	T	G	G	6793.7	22865.1	0.294444	0.294508	0.294426	0.892455	N	ADD	50364	1.01859	0.0177445	0.983772	1.05464	1.03795	0.299293	.
run1	9	22751312	9:22751312:T:TA	T	TA	N	TA	T	T	1329.12	4145.3	0.0543486	0.0576176	0.0533776	0.804033	N	ADD	50364	1.01418	0.0371924	0.942885	1.09088	0.378701	0.70491	.
run1	9	22751355	9:22751355:T:C	T	C	N	C	T	T	4860.91	16531.9	0.212382	0.210721	0.212875	0.823485	N	ADD	50364	1.0065	0.0206386	0.966603	1.04805	0.314153	0.753405	.
run1	9	22751378	9:22751378:A:C	A	C	N	C	A	A	2878.31	9861.03	0.126473	0.124775	0.126977	0.883837	N	ADD	50364	0.99388	0.0244878	0.947305	1.04274	-0.250689	0.802055	.
run1	9	22751731	9:22751731:C:T	C	T	N	T	C	C	5213.88	17715.3	0.227634	0.226022	0.228113	0.760264	N	ADD	50364	1.01624	0.0210516	0.975158	1.05904	0.765026	0.444256	.
run1	9	22752087	9:22752087:T:C	T	C	N	C	T	T	4082.52	13682.4	0.176365	0.176977	0.176183	0.844965	N	ADD	50364	1.02356	0.0217551	0.980832	1.06815	1.07032	0.284474	.
run1	9	22752380	9:22752380:T:C	T	C	N	C	T	T	5398.39	18117	0.233455	0.234021	0.233287	0.75295	N	ADD	50364	1.01969	0.0207868	0.97898	1.06209	0.937988	0.34825	.
run1	9	22752497	9:22752497:G:A	G	A	N	A	G	G	5504.3	18499.3	0.238301	0.238612	0.238209	0.755054	N	ADD	50364	1.0192	0.0206162	0.978842	1.06123	0.922653	0.356188	.
run1	9	22752563	9:22752563:C:A	C	A	N	A	C	C	5517.78	18519.1	0.238632	0.239196	0.238464	0.754937	N	ADD	50364	1.02061	0.020603	0.980217	1.06267	0.990142	0.322105	.
run1	9	22752625	9:22752625:T:C	T	C	N	C	T	T	2546.49	8521.44	0.109879	0.11039	0.109728	0.878579	N	ADD	50364	1.0202	0.0259736	0.969563	1.07348	0.769896	0.441361	.
run1	9	22752947	9:22752947:T:A	T	A	N	T	A	A	8849.61	29411.5	0.379845	0.383631	0.378721	0.763796	N	ADD	50364	1.01211	0.0179595	0.977106	1.04837	0.67041	0.502596	.
run1	9	22753006	9:22753006:C:A	C	A	N	A	C	C	3082.15	10446.2	0.134306	0.133612	0.134512	0.916608	N	ADD	50364	0.986861	0.0233292	0.942754	1.03303	-0.566918	0.57077	.
run1	9	22753085	9:22753085:A:G	A	G	N	G	A	A	2949.78	9616.8	0.124758	0.127873	0.123832	0.889056	N	ADD	50364	1.01775	0.0242678	0.970473	1.06733	0.724944	0.468486	.
run1	9	22753249	9:22753249:G:A	G	A	N	A	G	G	3075.51	10447.5	0.134253	0.133324	0.134529	0.930664	N	ADD	50364	0.983602	0.0231693	0.939934	1.0293	-0.713623	0.47546	.
run1	9	22753408	9:22753408:CAAAAAAAAAAAAAA:C	CAAAAAAAAAAAAAA	C	N	CAAAAAAAAAAAAAA	C	C	2382.3	8161.56	0.104677	0.103273	0.105094	0.561319	N	ADD	50364	0.936995	0.0334104	0.877603	1.00041	-1.94781	0.0514376	.
run1	9	22753884	9:22753884:G:A	G	A	N	A	G	G	3030.27	10283.5	0.132176	0.131363	0.132417	0.915746	N	ADD	50364	0.984276	0.0235055	0.939959	1.03068	-0.67425	0.500152	.
run1	9	22754166	9:22754166:G:A	G	A	N	A	G	G	3033.24	10301.3	0.132381	0.131491	0.132646	0.914871	N	ADD	50364	0.983304	0.0235047	0.939033	1.02966	-0.716312	0.473799	.
run1	9	22754215	9:22754215:A:AT	A	AT	N	A	AT	AT	9211.83	30683.2	0.396067	0.399333	0.395097	0.755901	N	ADD	50364	1.01181	0.0179185	0.976897	1.04798	0.655501	0.512145	.
run1	9	22754230	9:22754230:T:C	T	C	N	T	C	C	6264.01	20710.4	0.267794	0.271545	0.26668	0.753109	N	ADD	50364	1.00764	0.019756	0.969368	1.04742	0.385203	0.700087	.
run1	9	22754513	9:22754513:A:G	A	G	N	G	A	A	4057.12	13577.2	0.175069	0.175877	0.174829	0.850337	N	ADD	50364	1.00691	0.0216802	0.965025	1.05062	0.317841	0.750605	.
run1	9	22754808	9:22754808:T:C	T	C	N	C	T	T	3029.83	10285.1	0.132187	0.131344	0.132438	0.915192	N	ADD	50364	0.983979	0.0235131	0.939662	1.03039	-0.686875	0.492162	.
run1	9	22755025	9:22755025:A:G	A	G	N	G	A	A	3030.68	10288.1	0.132226	0.13138	0.132477	0.914903	N	ADD	50364	0.983962	0.0235139	0.939644	1.03037	-0.6876	0.491705	.
run1	9	22755033	9:22755033:A:G	A	G	N	G	A	A	3030.42	10287.9	0.132221	0.131369	0.132474	0.914163	N	ADD	50364	0.983876	0.0235242	0.939542	1.0303	-0.691021	0.489552	.
run1	9	22755107	9:22755107:C:G	C	G	N	G	C	C	3031.17	10291.2	0.132261	0.131401	0.132517	0.914544	N	ADD	50364	0.983803	0.0235166	0.939487	1.03021	-0.694384	0.487441	.
run1	9	22755108	9:22755108:T:G	T	G	N	G	T	T	3031.17	10291.2	0.132261	0.131401	0.132517	0.914544	N	ADD	50364	0.983803	0.0235166	0.939487	1.03021	-0.694384	0.487441	.
run1	9	22755132	9:22755132:G:C	G	C	N	G	C	C	6351.5	21007.4	0.271612	0.275338	0.270505	0.74628	N	ADD	50364	1.00697	0.0197651	0.968706	1.04674	0.351392	0.725295	.
run1	9	22755653	9:22755653:A:G	A	G	N	G	A	A	3030.5	10287.5	0.132218	0.131372	0.132469	0.914957	N	ADD	50364	0.983968	0.0235138	0.939649	1.03038	-0.687347	0.491864	.
run1	9	22755667	9:22755667:T:C	T	C	N	C	T	T	4749.88	16487.2	0.210836	0.205908	0.2123	0.881605	N	ADD	50364	0.96247	0.0200741	0.925337	1.00109	-1.90558	0.0567045	.
run1	9	22755869	9:22755869:C:A	C	A	N	A	C	C	2316.23	7669.23	0.0991328	0.100409	0.0987539	0.808874	N	ADD	50364	1.06019	0.0283127	1.00296	1.12068	2.06423	0.0389963	.
run1	9	22756063	9:22756063:T:G	T	G	N	G	T	T	3052.81	10367.4	0.133232	0.132339	0.133497	0.912959	N	ADD	50364	0.984274	0.0234654	0.940031	1.0306	-0.675523	0.499344	.
run1	9	22756147	9:22756147:C:T	C	T	N	T	C	C	3797.74	12708.4	0.163868	0.164633	0.163642	0.849332	N	ADD	50364	0.996621	0.0222563	0.954082	1.04106	-0.152072	0.87913	.
run1	9	22756213	9:22756213:G:A	G	A	N	A	G	G	3041.09	10319.9	0.132644	0.131832	0.132886	0.913992	N	ADD	50364	0.984254	0.0234934	0.939961	1.03064	-0.675548	0.499328	.
run1	9	22756620	9:22756620:G:C	G	C	N	C	G	G	4062.75	13588.6	0.175238	0.176121	0.174976	0.850228	N	ADD	50364	1.00789	0.0216719	0.965978	1.05163	0.362786	0.716765	.
run1	9	22756708	9:22756708:T:C	T	C	N	T	C	C	6268.13	20708.4	0.267815	0.271724	0.266654	0.752666	N	ADD	50364	1.00896	0.0197608	0.970631	1.04881	0.451469	0.651652	.
run1	9	22756895	9:22756895:C:A	C	A	N	C	A	A	6268.13	20708.4	0.267816	0.271724	0.266655	0.752665	N	ADD	50364	1.00896	0.0197608	0.970629	1.0488	0.451376	0.651719	.
run1	9	22756954	9:22756954:C:A	C	A	N	C	A	A	8903.66	29562.3	0.381879	0.385975	0.380663	0.767264	N	ADD	50364	1.01385	0.0179005	0.978894	1.05005	0.768297	0.442311	.
run1	9	22757186	9:22757186:G:T	G	T	N	T	G	G	4552.37	15762.8	0.201683	0.197346	0.202972	0.867023	N	ADD	50364	0.963808	0.0205719	0.92572	1.00346	-1.79194	0.0731423	.
run1	9	22757218	9:22757218:A:G	A	G	N	G	A	A	6391.94	21309.1	0.275009	0.277091	0.27439	0.71705	N	ADD	50364	1.03611	0.0201353	0.99602	1.07782	1.7619	0.0780864	.
run1	9	22757714	9:22757714:A:C	A	C	N	C	A	A	8284.8	28356.7	0.363767	0.359147	0.365139	0.934617	N	ADD	50364	0.976841	0.0164501	0.945849	1.00885	-1.42438	0.154337	.
run1	9	22758092	9:22758092:C:T	C	T	N	C	T	T	6274.23	20743	0.26822	0.271989	0.2671	0.751217	N	ADD	50364	1.00787	0.019773	0.969556	1.04769	0.396368	0.691834	.
run1	9	22758104	9:22758104:A:C	A	C	N	C	A	A	1247.12	4142.5	0.0535066	0.0540626	0.0533414	0.891855	N	ADD	50364	1.01383	0.0356615	0.945385	1.08722	0.385064	0.70019	.
run1	9	22758165	9:22758165:T:G	T	G	N	G	T	T	1497.5	4992.01	0.0644261	0.0649167	0.0642804	0.889724	N	ADD	50364	0.998379	0.0327553	0.936298	1.06458	-0.0495403	0.960489	.
run1	9	22758753	9:22758753:T:C	T	C	N	T	C	C	6319.38	20932.2	0.270546	0.273946	0.269536	0.754538	N	ADD	50364	1.00432	0.0196773	0.966323	1.04381	0.218992	0.826656	.
run1	9	22758960	9:22758960:G:A	G	A	N	A	G	G	2062.72	6853.86	0.0885213	0.0894191	0.0882547	0.817399	N	ADD	50364	1.05348	0.029617	0.99407	1.11644	1.75916	0.0785503	.
run1	9	22759093	9:22759093:T:A	T	A	N	A	T	T	7011.38	23389.6	0.301813	0.303944	0.30118	0.728875	N	ADD	50364	1.03335	0.0194188	0.994763	1.07344	1.68957	0.0911108	.
run1	9	22759112	9:22759112:C:G	C	G	N	G	C	C	2346.49	7760.1	0.100335	0.10172	0.099924	0.807603	N	ADD	50364	1.06257	0.028179	1.00547	1.12291	2.15372	0.0312625	.
run1	9	22759222	9:22759222:C:T	C	T	N	T	C	C	4028.04	13480.8	0.173823	0.174616	0.173588	0.850593	N	ADD	50364	1.00628	0.0217371	0.964311	1.05008	0.288108	0.773264	.
run1	9	22759396	9:22759396:A:G	A	G	N	G	A	A	7248.55	25052.8	0.320679	0.314225	0.322596	0.959755	N	ADD	50364	0.962899	0.0167433	0.931813	0.995022	-2.25803	0.0239436	.
run1	9	22759433	9:22759433:C:A	C	A	N	A	C	C	7251.61	25038	0.320563	0.314358	0.322406	0.950931	N	ADD	50364	0.964631	0.0168216	0.933346	0.996965	-2.14068	0.0323001	.
run1	9	22759433	9:22759433:C:T	C	T	N	T	C	C	2616.8	8764.16	0.112987	0.113438	0.112853	0.849853	N	ADD	50364	1.0214	0.0260943	0.970473	1.07499	0.81136	0.417159	.
run1	9	22759558	9:22759558:C:A	C	A	N	A	C	C	4349.8	15284.7	0.194926	0.188564	0.196816	0.901632	N	ADD	50364	0.950985	0.0204889	0.913552	0.989951	-2.4529	0.014171	.
run1	9	22759895	9:22759895:G:A	G	A	N	A	G	G	4202.87	14692.7	0.18759	0.182195	0.189193	0.889198	N	ADD	50364	0.956588	0.0209268	0.918146	0.996639	-2.12086	0.0339332	.
run1	9	22759907	9:22759907:G:A	G	A	N	A	G	G	3064.37	9929.56	0.129	0.132841	0.127859	0.893378	N	ADD	50364	1.03862	0.0238498	0.991185	1.08832	1.5887	0.112128	.
run1	9	22760039	9:22760039:A:G	A	G	N	G	A	A	4202.69	14697.3	0.187634	0.182187	0.189252	0.889568	N	ADD	50364	0.955984	0.0209238	0.917572	0.996003	-2.15136	0.0314481	.
run1	9	22760148	9:22760148:C:T	C	T	N	T	C	C	4523.49	15116.1	0.194977	0.196094	0.194645	0.842045	N	ADD	50364	1.00785	0.0208859	0.96743	1.04997	0.374559	0.707988	.
run1	9	22760390	9:22760390:T:G	T	G	N	T	G	G	9426.14	31457.7	0.405884	0.408624	0.40507	0.887965	N	ADD	50364	0.995554	0.0164461	0.963975	1.02817	-0.270949	0.78643	.
run1	9	22760465	9:22760465:A:C	A	C	N	A	C	C	6396.65	21163	0.273604	0.277295	0.272508	0.748988	N	ADD	50364	1.006	0.019675	0.967941	1.04555	0.303818	0.761266	.
run1	9	22760472	9:22760472:C:G	C	G	N	C	G	G	9421.06	31436.7	0.405625	0.408404	0.404799	0.886937	N	ADD	50364	0.995624	0.0164574	0.964022	1.02826	-0.266468	0.789879	.
run1	9	22760533	9:22760533:G:A	G	A	N	A	G	G	3027.3	10284.9	0.132159	0.131234	0.132434	0.905319	N	ADD	50364	0.982611	0.0236493	0.938105	1.02923	-0.741755	0.458236	.
run1	9	22760541	9:22760541:C:A	C	A	N	A	C	C	2190.15	7271.95	0.0939371	0.094943	0.0936383	0.787136	N	ADD	50364	1.0548	0.0293981	0.995742	1.11736	1.81481	0.069553	.
run1	9	22761763	9:22761763:A:G	A	G	N	G	A	A	2996.06	9698.32	0.126026	0.12988	0.124882	0.882742	N	ADD	50364	1.03781	0.0242242	0.98969	1.08827	1.53214	0.125489	.
run1	9	22762016	9:22762016:G:A	G	A	N	A	G	G	4750.73	16500.4	0.210975	0.205945	0.21247	0.891673	N	ADD	50364	0.96184	0.0199505	0.924955	1.00019	-1.9502	0.0511524	.
run1	9	22762028	9:22762028:A:G	A	G	N	A	G	G	6404.79	21192.9	0.273982	0.277648	0.272893	0.748795	N	ADD	50364	1.00661	0.0196707	0.96854	1.04618	0.334938	0.737672	.
run1	9	22762036	9:22762036:T:A	T	A	N	A	T	T	2191.15	7267.16	0.0938995	0.0949865	0.0935766	0.80295	N	ADD	50364	1.05314	0.0290933	0.99477	1.11494	1.77974	0.0751192	.
run1	9	22762058	9:22762058:C:G	C	G	N	C	G	G	9512.68	31742.1	0.409566	0.412376	0.408732	0.884546	N	ADD	50364	0.997222	0.0164554	0.965573	1.02991	-0.169061	0.865749	.
run1	9	22762136	9:22762136:T:A	T	A	N	A	T	T	2286.93	7566.17	0.0978188	0.0991387	0.0974268	0.823712	N	ADD	50364	1.05829	0.0282104	1.00136	1.11845	2.00819	0.0446232	.
run1	9	22762153	9:22762153:C:G	C	G	N	G	C	C	2590.59	8542.04	0.110522	0.112302	0.109993	0.794189	N	ADD	50364	1.02266	0.0271253	0.96971	1.0785	0.826026	0.408789	.
run1	9	22762425	9:22762425:A:G	A	G	N	G	A	A	7316.18	25254.9	0.323357	0.317157	0.325198	0.956864	N	ADD	50364	0.96484	0.0167241	0.933726	0.99699	-2.14024	0.0323357	.
run1	9	22762625	9:22762625:T:G	T	G	N	G	T	T	6343.73	21148.2	0.272932	0.275001	0.272317	0.708958	N	ADD	50364	1.03999	0.0203043	0.999419	1.08222	1.93133	0.0534419	.
run1	9	22762785	9:22762785:G:A	G	A	N	A	G	G	1538.43	5319.06	0.0680793	0.066691	0.0684916	0.924321	N	ADD	50364	0.971837	0.0316072	0.913459	1.03394	-0.903825	0.366088	.
run1	9	22763088	9:22763088:A:G	A	G	N	G	A	A	4735.57	16450	0.210324	0.205287	0.21182	0.894566	N	ADD	50364	0.961745	0.0199436	0.924877	1.00008	-1.95584	0.0504844	.
run1	9	22763117	9:22763117:A:T	A	T	N	T	A	A	6911.04	23009.7	0.297045	0.299594	0.296288	0.737285	N	ADD	50364	1.03702	0.0193907	0.998348	1.07719	1.87468	0.0608368	.
run1	9	22763158	9:22763158:T:C	T	C	N	C	T	T	4264.61	14903.5	0.190295	0.184871	0.191907	0.894207	N	ADD	50364	0.957041	0.0207457	0.918907	0.996757	-2.11655	0.0342981	.
run1	9	22763234	9:22763234:C:G	C	G	N	G	C	C	2623.93	8642.1	0.111846	0.113748	0.111281	0.746146	N	ADD	50364	1.02532	0.0278225	0.970908	1.08279	0.898823	0.368747	.
run1	9	22763302	9:22763302:A:G	A	G	N	G	A	A	1699.8	5652.51	0.0729917	0.0736865	0.0727853	0.830448	N	ADD	50364	1.04612	0.0320754	0.98238	1.114	1.40573	0.159806	.
run1	9	22763394	9:22763394:A:G	A	G	N	G	A	A	4038.6	13515	0.174267	0.175074	0.174028	0.859623	N	ADD	50364	1.00875	0.0215988	0.966941	1.05237	0.403521	0.686565	.
run1	9	22763641	9:22763641:G:A	G	A	N	A	G	G	4608.4	16034.5	0.204937	0.199775	0.20647	0.886762	N	ADD	50364	0.959178	0.0202306	0.921889	0.997974	-2.06019	0.0393805	.
run1	9	22763707	9:22763707:G:C	G	C	N	C	G	G	3085.17	10506.4	0.134933	0.133743	0.135287	0.899565	N	ADD	50364	0.980759	0.0235293	0.936557	1.02705	-0.825717	0.408964	.
run1	9	22763744	9:22763744:A:G	A	G	N	G	A	A	4735.24	16461.8	0.210439	0.205273	0.211973	0.894766	N	ADD	50364	0.960739	0.019939	0.923918	0.999028	-2.00873	0.0445653	.
run1	9	22763744	9:22763744:ATGG:GTGG	A	G	N	G	A	A	4763.55	16552.7	0.211622	0.2065	0.213143	0.891475	N	ADD	50364	0.962185	0.0199359	0.925314	1.00053	-1.93364	0.0531579	.
run1	9	22764061	9:22764061:A:T	A	T	N	T	A	A	3059.37	10414.2	0.133762	0.132624	0.1341	0.900357	N	ADD	50364	0.980826	0.0236034	0.936484	1.02727	-0.820242	0.412078	.
run1	9	22764077	9:22764077:G:GAAAAAT	G	GAAAAAT	N	G	GAAAAAT	GAAAAAT	7941.08	26301.3	0.339949	0.344247	0.338673	0.82974	N	ADD	50364	1.01702	0.017595	0.982543	1.0527	0.959043	0.337537	.
run1	9	22764792	9:22764792:T:C	T	C	N	T	C	C	6328.78	20888	0.270201	0.274353	0.268968	0.74646	N	ADD	50364	1.01055	0.0197815	0.972118	1.0505	0.530425	0.595817	.
run1	9	22764831	9:22764831:A:AC	A	AC	N	AC	A	A	2946.04	9967.09	0.128198	0.127711	0.128343	0.883637	N	ADD	50364	0.986805	0.0242318	0.941034	1.0348	-0.548135	0.583599	.
run1	9	22765073	9:22765073:G:GA	G	GA	N	GA	G	G	10363.1	35425.5	0.454577	0.449243	0.456161	0.896975	N	ADD	50364	0.975841	0.0161253	0.945482	1.00717	-1.51661	0.129366	.
run1	9	22765106	9:22765106:C:T	C	T	N	T	C	C	10781.8	36518.9	0.469589	0.467394	0.470241	0.888366	N	ADD	50364	1.00078	0.0162087	0.969484	1.03308	0.0479377	0.961766	.
run1	9	22765614	9:22765614:T:C	T	C	N	C	T	T	3744.34	12436.9	0.160642	0.162317	0.160145	0.868017	N	ADD	50364	1.01508	0.0221857	0.971883	1.06019	0.674467	0.500015	.
run1	9	22766286	9:22766286:T:C	T	C	N	C	T	T	7354.56	25375.1	0.324931	0.318821	0.326747	0.955562	N	ADD	50364	0.964869	0.0167094	0.933782	0.996992	-2.14028	0.0323325	.
run1	9	22766311	9:22766311:C:G	C	G	N	C	G	G	8962.99	29776.7	0.384597	0.388547	0.383424	0.774612	N	ADD	50364	1.01329	0.0177881	0.978573	1.04924	0.742305	0.457903	.
run1	9	22766902	9:22766902:C:T	C	T	N	T	C	C	1946.57	6587.56	0.0847244	0.0843838	0.0848256	0.925693	N	ADD	50364	0.970017	0.0284372	0.917431	1.02562	-1.0705	0.284395	.
run1	9	22767061	9:22767061:T:G	T	G	N	T	G	G	6380.7	21110.3	0.272923	0.276604	0.27183	0.749518	N	ADD	50364	1.00624	0.0196829	0.968164	1.04582	0.316234	0.751825	.
run1	9	22767164	9:22767164:C:A	C	A	N	C	A	A	10087	33442.8	0.432152	0.437272	0.430631	0.977661	N	ADD	50364	1.01213	0.0155226	0.981802	1.0434	0.776797	0.437279	.
run1	9	22767236	9:22767236:A:G	A	G	N	G	A	A	4283.82	14968.8	0.191135	0.185704	0.192748	0.893558	N	ADD	50364	0.956782	0.0207173	0.91871	0.996432	-2.1325	0.0329656	.
run1	9	22767565	9:22767565:G:T	G	T	N	T	G	G	2192.94	7287.95	0.0941237	0.0950642	0.0938443	0.867895	N	ADD	50364	1.01782	0.0278492	0.963754	1.07492	0.634278	0.525899	.
run1	9	22767598	9:22767598:A:C	A	C	N	C	A	A	2667.36	8949.93	0.115333	0.11563	0.115245	0.895403	N	ADD	50364	1.01737	0.025201	0.968342	1.06888	0.683416	0.494344	.
run1	9	22767738	9:22767738:T:C	T	C	N	C	T	T	9948.4	33975.2	0.436061	0.431264	0.437486	0.913041	N	ADD	50364	0.973163	0.0161061	0.942923	1.00437	-1.68901	0.091217	.
run1	9	22767767	9:22767767:T:C	T	C	N	C	T	T	4283.99	14965.2	0.191101	0.185712	0.192702	0.888728	N	ADD	50364	0.956114	0.0207762	0.917963	0.995851	-2.16006	0.0307684	.
run1	9	22767821	9:22767821:A:C	A	C	N	A	C	C	5727.19	19105.6	0.246533	0.248274	0.246016	0.76585	N	ADD	50364	0.999012	0.0201414	0.960343	1.03924	-0.0490587	0.960873	.
run1	9	22767999	9:22767999:T:G	T	G	N	T	G	G	5895.46	19496.3	0.252083	0.255569	0.251047	0.776956	N	ADD	50364	1.01631	0.0198137	0.9776	1.05656	0.816598	0.414158	.
run1	9	22768155	9:22768155:A:C	A	C	N	C	A	A	1821.84	6295.69	0.0805886	0.0789771	0.0810673	0.897981	N	ADD	50364	0.977267	0.02969	0.922022	1.03582	-0.774504	0.438633	.
run1	9	22768289	9:22768289:T:C	T	C	N	T	C	C	7071	23524.8	0.303747	0.306528	0.30292	0.84857	N	ADD	50364	1.01483	0.017933	0.979777	1.05113	0.820719	0.411806	.
run1	9	22768466	9:22768466:A:G	A	G	N	G	A	A	4032.78	14179.4	0.180805	0.174822	0.182583	0.816749	N	ADD	50364	0.961801	0.022198	0.920852	1.00457	-1.75458	0.0793309	.
run1	9	22768488	9:22768488:A:G	A	G	N	G	A	A	2160.18	7402.59	0.0949366	0.0936441	0.0953205	0.890608	N	ADD	50364	0.988607	0.0276414	0.936473	1.04364	-0.414542	0.678477	.
run1	9	22768513	9:22768513:A:G	A	G	N	A	G	G	9791.22	32724.5	0.422084	0.42445	0.421381	0.876251	N	ADD	50364	1.01571	0.0164894	0.983405	1.04907	0.945143	0.344586	.
run1	9	22768666	9:22768666:A:G	A	G	N	G	A	A	3529.73	11594.8	0.150153	0.153014	0.149303	0.875245	N	ADD	50364	1.02754	0.0226523	0.982913	1.07418	1.19914	0.230474	.
run1	9	22769482	9:22769482:C:T	C	T	N	T	C	C	5241	17744.9	0.228197	0.227198	0.228494	0.786768	N	ADD	50364	0.999644	0.0204649	0.960341	1.04055	-0.0174183	0.986103	.
run1	9	22770044	9:22770044:A:G	A	G	N	G	A	A	3051.39	9946.31	0.129038	0.132278	0.128075	0.893063	N	ADD	50364	1.03052	0.0238861	0.983386	1.07991	1.25855	0.208192	.
run1	9	22770550	9:22770550:T:C	T	C	N	C	T	T	1152.23	3942.09	0.050575	0.0499495	0.0507608	0.888155	N	ADD	50364	0.955315	0.0370193	0.888455	1.02721	-1.23487	0.216877	.
run1	9	22770886	9:22770886:A:G	A	G	N	G	A	A	5791.78	19735.9	0.253432	0.251074	0.254132	0.923408	N	ADD	50364	0.981261	0.0183094	0.946672	1.01711	-1.0332	0.301512	.
run1	9	22771977	9:22771977:A:G	A	G	N	G	A	A	5454.16	18523.1	0.238039	0.236438	0.238515	0.878603	N	ADD	50364	0.983865	0.0191734	0.947578	1.02154	-0.848413	0.396208	.
run1	9	22772120	9:22772120:C:A	C	A	N	A	C	C	5437.27	18476	0.237405	0.235706	0.237909	0.877354	N	ADD	50364	0.9833	0.0192075	0.946971	1.02102	-0.876799	0.380596	.
run1	9	22772399	9:22772399:G:A	G	A	N	A	G	G	4162.05	14131.3	0.181612	0.180425	0.181964	0.809577	N	ADD	50364	0.976872	0.0221549	0.935362	1.02023	-1.05617	0.290891	.
run1	9	22772415	9:22772415:A:G	A	G	N	G	A	A	5471.98	18591.4	0.238894	0.237211	0.239394	0.879914	N	ADD	50364	0.983646	0.0191367	0.947436	1.02124	-0.861638	0.388887	.
run1	9	22772457	9:22772457:A:G	A	G	N	G	A	A	5245.01	17990	0.230671	0.227372	0.23165	0.845593	N	ADD	50364	0.997409	0.0198669	0.959318	1.03701	-0.130563	0.896121	.
run1	9	22772898	9:22772898:T:TC	T	TC	N	TC	T	T	3141.66	10258.2	0.13303	0.136191	0.132091	0.851474	N	ADD	50364	1.03032	0.0241478	0.982691	1.08025	1.23687	0.216134	.
run1	9	22773064	9:22773064:G:A	G	A	N	A	G	G	2053.82	7216.26	0.0920308	0.0890333	0.0929212	0.841924	N	ADD	50364	0.974112	0.0291168	0.920078	1.03132	-0.900828	0.36768	.
run1	9	22773223	9:22773223:T:C	T	C	N	C	T	T	1950.56	6768.33	0.0865588	0.0845571	0.0871534	0.913814	N	ADD	50364	0.974971	0.028522	0.921964	1.03103	-0.888705	0.374161	.
run1	9	22773567	9:22773567:A:G	A	G	N	G	A	A	5467.13	18587.5	0.238807	0.237001	0.239344	0.878397	N	ADD	50364	0.982433	0.0191581	0.946227	1.02002	-0.925101	0.354913	.
run1	9	22774473	9:22774473:ATTTTATTTTATTT:A	ATTTTATTTTATTT	A	N	A	ATTTTATTTTATTT	ATTTTATTTTATTT	8209.64	27784.7	0.357341	0.355889	0.357773	0.666929	N	ADD	50364	1.00542	0.0194991	0.967717	1.04458	0.277022	0.781763	.
run1	9	22774651	9:22774651:C:T	C	T	N	C	T	T	10799.2	35772.8	0.462354	0.468146	0.460633	0.909251	N	ADD	50364	1.02252	0.0160021	0.990949	1.0551	1.3918	0.163984	.
run1	9	22774959	9:22774959:T:TAAAGA	T	TAAAGA	N	TAAAGA	T	T	5329.37	18080.3	0.232405	0.231028	0.232814	0.895265	N	ADD	50364	0.987913	0.0191567	0.951508	1.02571	-0.634793	0.525564	.
run1	9	22775343	9:22775343:G:C	G	C	N	C	G	G	3148.82	10283	0.133348	0.136502	0.132411	0.873726	N	ADD	50364	1.02985	0.0238275	0.982864	1.07909	1.23457	0.21699	.
run1	9	22775512	9:22775512:A:T	A	T	N	T	A	A	5258.05	17852.2	0.229432	0.227937	0.229877	0.884198	N	ADD	50364	0.986744	0.019368	0.949989	1.02492	-0.688978	0.490837	.
run1	9	22775685	9:22775685:C:T	C	T	N	T	C	C	1533.12	5401.53	0.0688452	0.0664607	0.0695535	0.876599	N	ADD	50364	0.970985	0.0325325	0.911005	1.03491	-0.905082	0.365422	.
run1	9	22775928	9:22775928:C:CAGAAAA	C	CAGAAAA	N	CAGAAAA	C	C	3081.32	10063.8	0.130501	0.133576	0.129588	0.853345	N	ADD	50364	1.02965	0.0243263	0.981709	1.07993	1.20111	0.22971	.
run1	9	22776095	9:22776095:A:G	A	G	N	G	A	A	5444.16	18452.8	0.237243	0.236005	0.23761	0.882212	N	ADD	50364	0.988028	0.0191645	0.951604	1.02585	-0.628484	0.529687	.
run1	9	22776141	9:22776141:C:T	C	T	N	T	C	C	7329.37	24932.3	0.320285	0.317729	0.321044	0.721644	N	ADD	50364	0.992423	0.019265	0.955649	1.03061	-0.39481	0.692983	.
run1	9	22776363	9:22776363:G:A	G	A	N	A	G	G	3058.48	9946.31	0.129108	0.132585	0.128075	0.882636	N	ADD	50364	1.0345	0.0240135	0.986937	1.08435	1.4124	0.157832	.
run1	9	22777204	9:22777204:T:G	T	G	N	G	T	T	2634.28	8854.52	0.114058	0.114196	0.114017	0.922013	N	ADD	50364	0.996082	0.0249404	0.948562	1.04598	-0.157395	0.874934	.
run1	9	22778099	9:22778099:C:T	C	T	N	C	T	T	7520.76	25154.9	0.324395	0.326026	0.323911	0.844427	N	ADD	50364	1.00873	0.0176803	0.974377	1.0443	0.491828	0.622841	.
run1	9	22778492	9:22778492:T:C	T	C	N	C	T	T	4846.58	16584	0.212756	0.2101	0.213546	0.870672	N	ADD	50364	0.979162	0.0200457	0.941438	1.0184	-1.05052	0.29348	.
run1	9	22778517	9:22778517:C:T	C	T	N	C	T	T	7756.66	25951.7	0.334648	0.336252	0.334171	0.842833	N	ADD	50364	1.00735	0.0175703	0.973255	1.04265	0.417068	0.676629	.
run1	9	22779220	9:22779220:T:C	T	C	N	C	T	T	3762	12275.9	0.15922	0.163083	0.158072	0.844375	N	ADD	50364	1.03146	0.0224735	0.987012	1.07791	1.37824	0.168129	.
run1	9	22780588	9:22780588:C:A	C	A	N	A	C	C	1568.53	4923.87	0.0644547	0.0679958	0.0634029	0.860436	N	ADD	50364	1.02734	0.0330623	0.962882	1.09612	0.815932	0.414539	.
run1	9	22780810	9:22780810:A:T	A	T	N	T	A	A	3123.58	10172.1	0.131996	0.135408	0.130982	0.872546	N	ADD	50364	1.03149	0.0239381	0.984213	1.08104	1.29522	0.195245	.
run1	9	22780930	9:22780930:T:C	T	C	N	C	T	T	10073.4	33897.6	0.436532	0.436681	0.436488	0.744721	N	ADD	50364	1.00448	0.0178061	0.970029	1.04015	0.251055	0.801772	.
run1	9	22781052	9:22781052:A:G	A	G	N	G	A	A	3088.95	10011.5	0.130058	0.133906	0.128915	0.880587	N	ADD	50364	1.0377	0.0239505	0.990112	1.08757	1.54504	0.122337	.
run1	9	22781078	9:22781078:T:G	T	G	N	G	T	T	2652.08	8876.74	0.114455	0.114968	0.114303	0.923708	N	ADD	50364	1.00203	0.024855	0.954382	1.05205	0.0814225	0.935106	.
run1	9	22781317	9:22781317:G:C	G	C	N	C	G	G	4665.7	16064.2	0.205801	0.202258	0.206853	0.86367	N	ADD	50364	0.988121	0.0204295	0.949337	1.02849	-0.58495	0.558581	.
run1	9	22781495	9:22781495:G:T	G	T	N	T	G	G	1332.67	4402.63	0.0569384	0.0577714	0.056691	0.823576	N	ADD	50364	1.01682	0.0360845	0.947391	1.09134	0.462265	0.643892	.
run1	9	22781589	9:22781589:T:G	T	G	N	T	G	G	7975.38	26524.5	0.342505	0.345734	0.341546	0.852458	N	ADD	50364	1.00688	0.0173405	0.97323	1.04168	0.395158	0.692727	.
run1	9	22781709	9:22781709:T:C	T	C	N	T	C	C	8057.46	26783.4	0.34589	0.349292	0.34488	0.846848	N	ADD	50364	1.00796	0.0173579	0.974249	1.04285	0.456976	0.647688	.
run1	9	22781866	9:22781866:TCTAA:T	TCTAA	T	N	TCTAA	T	T	8449.62	27936.1	0.361227	0.366292	0.359723	0.816464	N	ADD	50364	1.01542	0.0175108	0.98116	1.05087	0.873793	0.382231	.
run1	9	22782066	9:22782066:T:A	T	A	N	T	A	A	8967.75	29704.6	0.383929	0.388753	0.382496	0.857291	N	ADD	50364	1.01596	0.0168756	0.982909	1.05013	0.938447	0.348015	.
run1	9	22783198	9:22783198:A:AAGAC	A	AAGAC	N	AAGAC	A	A	4440.4	15232	0.195302	0.192492	0.196137	0.864421	N	ADD	50364	0.978421	0.020791	0.939352	1.01911	-1.04928	0.294052	.
run1	9	22783406	9:22783406:G:A	G	A	N	A	G	G	3573.63	12317.4	0.157761	0.154917	0.158606	0.893553	N	ADD	50364	0.97634	0.0222158	0.934741	1.01979	-1.07779	0.281127	.
run1	9	22784110	9:22784110:C:A	C	A	N	C	A	A	2876.04	9664.61	0.1245	0.124676	0.124448	0.69362	N	ADD	50364	0.988104	0.0276287	0.93602	1.04309	-0.433137	0.664916	.
run1	9	22784852	9:22784852:C:G	C	G	N	G	C	C	1365.92	4700.43	0.060225	0.0592126	0.0605257	0.816292	N	ADD	50364	1.00483	0.0356699	0.936981	1.07759	0.135114	0.892522	.
run1	9	22784941	9:22784941:T:TAACA	T	TAACA	N	TAACA	T	T	1324.75	4533.53	0.0581594	0.057428	0.0583766	0.855532	N	ADD	50364	1.01015	0.0353757	0.942481	1.08267	0.285366	0.775363	.
run1	9	22785129	9:22785129:A:ATTCT	A	ATTCT	N	ATTCT	A	A	10671.3	35767.1	0.461027	0.4626	0.46056	0.76061	N	ADD	50364	1.00887	0.0175333	0.97479	1.04414	0.503672	0.614492	.
run1	9	22785141	9:22785141:T:G	T	G	N	G	T	T	4108.84	14159.9	0.181367	0.178119	0.182332	0.824827	N	ADD	50364	0.965777	0.0219626	0.925086	1.00826	-1.58554	0.112845	.
run1	9	22785954	9:22785954:A:G	A	G	N	G	A	A	4925.98	16776.1	0.215453	0.213542	0.21602	0.849821	N	ADD	50364	0.983357	0.0201869	0.945209	1.02304	-0.831401	0.405747	.
run1	9	22786121	9:22786121:T:C	T	C	N	C	T	T	3103.1	10467.1	0.134722	0.13452	0.134782	0.897861	N	ADD	50364	1.01055	0.023562	0.964941	1.05831	0.445314	0.656093	.
run1	9	22786315	9:22786315:T:G	T	G	N	G	T	T	2661.24	9075.85	0.116523	0.115365	0.116867	0.850736	N	ADD	50364	0.997708	0.0258359	0.948445	1.04953	-0.0887978	0.929243	.
run1	9	22786370	9:22786370:CTCAATTTCAGAACTTGTTAT:C	CTCAATTTCAGAACTTGTTAT	C	N	CTCAATTTCAGAACTTGTTAT	C	C	8032.55	26693.7	0.344753	0.348212	0.343725	0.867855	N	ADD	50364	1.01788	0.0171426	0.984247	1.05266	1.03372	0.301266	.
run1	9	22786580	9:22786580:A:G	A	G	N	G	A	A	1229.42	4174.21	0.0536458	0.0532955	0.0537498	0.882171	N	ADD	50364	1.02066	0.036113	0.950914	1.09552	0.56623	0.571237	.
run1	9	22786761	9:22786761:A:C	A	C	N	C	A	A	4588.36	15747	0.201884	0.198906	0.202769	0.857422	N	ADD	50364	0.977338	0.0206308	0.938607	1.01767	-1.11111	0.266523	.
run1	9	22786770	9:22786770:T:C	T	C	N	C	T	T	1287.03	4037.01	0.0528556	0.0557929	0.0519831	0.93409	N	ADD	50364	1.04769	0.0347845	0.978647	1.12161	1.33944	0.180428	.
run1	9	22787477	9:22787477:T:G	T	G	N	G	T	T	4498.07	15412.2	0.197664	0.194992	0.198457	0.847372	N	ADD	50364	0.976966	0.0209105	0.937735	1.01784	-1.11446	0.265083	.
run1	9	22787684	9:22787684:C:T	C	T	N	T	C	C	3558.6	12259.3	0.157036	0.154266	0.157859	0.908928	N	ADD	50364	0.976746	0.0220695	0.935398	1.01992	-1.0661	0.286379	.
run1	9	22787708	9:22787708:A:G	A	G	N	G	A	A	1115.3	4005.52	0.0508381	0.0483483	0.0515776	0.903385	N	ADD	50364	0.941818	0.0370778	0.875803	1.01281	-1.61669	0.105945	.
run1	9	22787732	9:22787732:C:T	C	T	N	T	C	C	6691.32	22478.7	0.289592	0.290069	0.28945	0.820678	N	ADD	50364	1.0018	0.0185111	0.96611	1.03882	0.0974113	0.9224	.
run1	9	22787771	9:22787771:T:C	T	C	N	C	T	T	4796.57	16378.5	0.21022	0.207932	0.2109	0.857495	N	ADD	50364	0.982759	0.0202972	0.944431	1.02264	-0.856834	0.391537	.
run1	9	22787974	9:22787974:G:A	G	A	N	G	A	A	8269.22	27496.6	0.355073	0.358472	0.354064	0.850256	N	ADD	50364	1.01462	0.0172403	0.980907	1.04949	0.841819	0.399889	.
run1	9	22788125	9:22788125:G:A	G	A	N	A	G	G	3720.62	12891.4	0.16492	0.161289	0.165999	0.900194	N	ADD	50364	0.970266	0.0217778	0.929723	1.01258	-1.38605	0.165731	.
run1	9	22788370	9:22788370:G:A	G	A	N	G	A	A	8363	27579.1	0.356823	0.362537	0.355126	0.875477	N	ADD	50364	1.01874	0.0169551	0.985446	1.05317	1.09525	0.273406	.
run1	9	22788408	9:22788408:A:G	A	G	N	G	A	A	3309.83	11171.6	0.143768	0.143481	0.143853	0.900938	N	ADD	50364	1.00679	0.0228741	0.962646	1.05295	0.295675	0.767478	.
run1	9	22789819	9:22789819:TAAAA:T	TAAAA	T	N	T	TAAAA	TAAAA	6387.82	21448.4	0.27635	0.276912	0.276183	0.801718	N	ADD	50364	1.00375	0.019004	0.967048	1.04184	0.196816	0.843971	.
run1	9	22789945	9:22789945:C:T	C	T	N	T	C	C	3355.72	11584.4	0.148321	0.145471	0.149168	0.89451	N	ADD	50364	0.976323	0.0228008	0.933653	1.02094	-1.05092	0.293297	.
run1	9	22790037	9:22790037:A:AAC	A	AAC	N	AAC	A	A	5283.82	18092.7	0.232075	0.229054	0.232973	0.79484	N	ADD	50364	0.971001	0.0203311	0.933069	1.01047	-1.44743	0.147775	.
run1	9	22790288	9:22790288:G:A	G	A	N	A	G	G	6211.22	20800.8	0.268168	0.269257	0.267844	0.812388	N	ADD	50364	1.00138	0.0190442	0.96469	1.03946	0.0723212	0.942346	.
run1	9	22790485	9:22790485:C:T	C	T	N	T	C	C	6332.58	21222.6	0.273561	0.274518	0.273276	0.806526	N	ADD	50364	1.00209	0.018992	0.96547	1.04009	0.10969	0.912655	.
run1	9	22790831	9:22790831:G:C	G	C	N	C	G	G	2428.12	8193.77	0.105451	0.105259	0.105508	0.949944	N	ADD	50364	0.994238	0.0254624	0.945838	1.04512	-0.226941	0.820469	.
run1	9	22790893	9:22790893:G:A	G	A	N	A	G	G	6476.52	21751.6	0.280241	0.280758	0.280087	0.809	N	ADD	50364	1.00298	0.0188388	0.966622	1.04071	0.157954	0.874493	.
run1	9	22791106	9:22791106:G:T	G	T	N	T	G	G	2350.85	7910.65	0.101873	0.10191	0.101863	0.95702	N	ADD	50364	0.998542	0.0257459	0.949405	1.05022	-0.0566629	0.954814	.
run1	9	22791411	9:22791411:C:T	C	T	N	T	C	C	2346.18	7897.88	0.1017	0.101707	0.101698	0.956087	N	ADD	50364	0.998133	0.0257811	0.948951	1.04986	-0.0724747	0.942224	.
run1	9	22791434	9:22791434:C:T	C	T	N	T	C	C	5147.44	17522.2	0.225058	0.223142	0.225626	0.913047	N	ADD	50364	0.992135	0.0191494	0.955588	1.03008	-0.412356	0.680078	.
run1	9	22791520	9:22791520:A:G	A	G	N	G	A	A	4473.27	14978.3	0.19311	0.193917	0.19287	0.792062	N	ADD	50364	1.00773	0.0216323	0.965894	1.05137	0.355811	0.721982	.
run1	9	22791576	9:22791576:C:G	C	G	N	G	C	C	4502.79	15030.4	0.193921	0.195196	0.193542	0.797101	N	ADD	50364	1.00878	0.0215116	0.967132	1.05222	0.406377	0.684465	.
run1	9	22791884	9:22791884:A:G	A	G	N	G	A	A	3760.26	12795.4	0.16436	0.163008	0.164762	0.90276	N	ADD	50364	0.992362	0.021684	0.95107	1.03545	-0.353603	0.723636	.
run1	9	22792513	9:22792513:C:G	C	G	N	C	G	G	8211.25	27014.6	0.349712	0.355958	0.347857	0.910529	N	ADD	50364	1.03073	0.0166757	0.997587	1.06498	1.8151	0.0695079	.
run1	9	22793032	9:22793032:GA:G	GA	G	N	G	GA	GA	2472.76	8314.96	0.107098	0.107194	0.107069	0.91961	N	ADD	50364	1.00002	0.02569	0.95091	1.05166	0.000621381	0.999504	.
run1	9	22793225	9:22793225:A:G	A	G	N	G	A	A	4528.45	15115.1	0.195016	0.196309	0.194632	0.795295	N	ADD	50364	1.00951	0.0214901	0.96787	1.05294	0.440324	0.659703	.
run1	9	22793286	9:22793286:A:T	A	T	N	A	T	T	7187.81	23755.2	0.307194	0.311592	0.305888	0.891127	N	ADD	50364	1.02213	0.0174209	0.987819	1.05763	1.25647	0.208945	.
run1	9	22793583	9:22793583:T:TA	T	TA	N	TA	T	T	4420.61	14739	0.190211	0.191634	0.189789	0.786085	N	ADD	50364	1.01204	0.0218233	0.969667	1.05627	0.548504	0.583346	.
run1	9	22793907	9:22793907:T:G	T	G	N	G	T	T	7957.26	26709.8	0.344165	0.344948	0.343932	0.930556	N	ADD	50364	1.00143	0.0166912	0.969197	1.03473	0.0854853	0.931876	.
run1	9	22794882	9:22794882:G:C	G	C	N	G	C	C	7134.08	23820	0.307304	0.309263	0.306722	0.891698	N	ADD	50364	1.01497	0.0174503	0.980841	1.05028	0.851399	0.394548	.
run1	9	22795219	9:22795219:T:C	T	C	N	C	T	T	7563.08	25609.6	0.329329	0.32786	0.329765	0.934459	N	ADD	50364	0.990935	0.0168523	0.958739	1.02421	-0.540356	0.588951	.
run1	9	22795727	9:22795727:A:G	A	G	N	G	A	A	2644.36	8880.35	0.114414	0.114633	0.114349	0.958135	N	ADD	50364	0.999528	0.0244281	0.9528	1.04855	-0.0193253	0.984582	.
run1	9	22795770	9:22795770:A:AT	A	AT	N	AT	A	A	9170.75	31560.3	0.404367	0.397553	0.406391	0.845688	N	ADD	50364	0.972722	0.0168925	0.941043	1.00547	-1.63725	0.101577	.
run1	9	22796214	9:22796214:CT:CTT	C	CT	N	CT	C	C	3951.69	13145.9	0.16974	0.171306	0.169274	0.718741	N	ADD	50364	1.01354	0.0238522	0.967248	1.06205	0.563869	0.572843	.
run1	9	22796214	9:22796214:CT:C	CT	C	N	C	CT	CT	4252.25	14165.3	0.182845	0.184335	0.182402	0.738925	N	ADD	50364	1.02116	0.0228686	0.9764	1.06797	0.915594	0.35988	.
run1	9	22796540	9:22796540:T:C	T	C	N	T	C	C	5791.66	19177.7	0.247889	0.251069	0.246945	0.784825	N	ADD	50364	1.01905	0.0198321	0.980195	1.05944	0.951287	0.341459	.
run1	9	22796730	9:22796730:C:T	C	T	N	C	T	T	11284.7	37585.4	0.485169	0.489192	0.483974	0.893191	N	ADD	50364	1.02247	0.016143	0.990626	1.05534	1.37652	0.168662	.
run1	9	22797068	9:22797068:G:GTA	G	GTA	N	GTA	G	G	7499.52	25258.3	0.325211	0.325105	0.325243	0.859815	N	ADD	50364	0.999177	0.0175911	0.965315	1.03423	-0.0467935	0.962678	.
run1	9	22797732	9:22797732:C:A	C	A	N	A	C	C	2474.58	8403.68	0.107996	0.107273	0.108211	0.902424	N	ADD	50364	0.99218	0.025896	0.943079	1.04384	-0.303148	0.761777	.
run1	9	22797836	9:22797836:A:C	A	C	N	C	A	A	3289.91	11147.4	0.143329	0.142618	0.14354	0.969038	N	ADD	50364	0.995491	0.0221157	0.953262	1.03959	-0.204352	0.838079	.
run1	9	22798003	9:22798003:A:G	A	G	N	G	A	A	2653.74	8901.92	0.114721	0.11504	0.114627	0.957146	N	ADD	50364	1.00134	0.0244058	0.954567	1.0504	0.054785	0.95631	.
run1	9	22798039	9:22798039:T:G	T	G	N	G	T	T	1843.44	6002.22	0.0778896	0.0799133	0.0772884	0.751613	N	ADD	50364	1.01131	0.0325191	0.948868	1.07787	0.345984	0.729355	.
run1	9	22798106	9:22798106:T:C	T	C	N	C	T	T	2675.08	8973.8	0.115647	0.115965	0.115552	0.959144	N	ADD	50364	0.999817	0.0242953	0.953324	1.04858	-0.00752562	0.993995	.
run1	9	22798858	9:22798858:C:T	C	T	N	C	T	T	8082.43	26874.2	0.347039	0.350374	0.346049	0.873044	N	ADD	50364	1.01276	0.0171084	0.979362	1.04729	0.74105	0.458663	.
run1	9	22798908	9:22798908:G:T	G	T	N	T	G	G	2402.18	8042.68	0.103694	0.104135	0.103563	0.954781	N	ADD	50364	1.00507	0.0255459	0.95599	1.05668	0.198131	0.842943	.
run1	9	22799090	9:22799090:C:T	C	T	N	C	T	T	7785.26	25865.4	0.334075	0.337492	0.33306	0.876196	N	ADD	50364	1.0144	0.0172221	0.980729	1.04922	0.830052	0.406509	.
run1	9	22799213	9:22799213:G:A	G	A	N	A	G	G	10768.4	36720.5	0.471457	0.466812	0.472837	0.921294	N	ADD	50364	0.979268	0.0159179	0.949188	1.0103	-1.31615	0.188123	.
run1	9	22799379	9:22799379:C:G	C	G	N	C	G	G	7547.99	25249.7	0.325607	0.327206	0.325131	0.87888	N	ADD	50364	1.00442	0.0173271	0.97088	1.03911	0.254408	0.79918	.
run1	9	22799416	9:22799416:G:A	G	A	N	G	A	A	8012.7	26402.3	0.341663	0.347351	0.339973	0.93342	N	ADD	50364	1.01623	0.0165914	0.983711	1.04982	0.970136	0.331979	.
run1	9	22800927	9:22800927:C:G	C	G	N	C	G	G	7032.35	23469.2	0.302811	0.304853	0.302205	0.883695	N	ADD	50364	1.01298	0.0175919	0.978651	1.04852	0.733231	0.463417	.
run1	9	22801249	9:22801249:A:T	A	T	N	A	T	T	5870.09	19388.2	0.250758	0.254469	0.249655	0.800872	N	ADD	50364	1.0212	0.0195489	0.98281	1.06108	1.07297	0.283287	.
run1	9	22801570	9:22801570:A:G	A	G	N	G	A	A	3468.87	11769	0.151277	0.150376	0.151545	0.896176	N	ADD	50364	1.00393	0.0224865	0.960648	1.04917	0.174594	0.861399	.
run1	9	22802375	9:22802375:C:A	C	A	N	A	C	C	10749.2	36702.1	0.471084	0.465981	0.4726	0.920926	N	ADD	50364	0.976785	0.0159249	0.946769	1.00775	-1.47494	0.140229	.
run1	9	22802946	9:22802946:G:A	G	A	N	G	A	A	8337.5	27525.4	0.356037	0.361431	0.354435	0.878781	N	ADD	50364	1.01673	0.016937	0.983535	1.05105	0.979724	0.327222	.
run1	9	22804478	9:22804478:A:G	A	G	N	G	A	A	2681.28	8979.65	0.115766	0.116234	0.115628	0.95106	N	ADD	50364	1.00427	0.0243813	0.957404	1.05342	0.174578	0.861411	.
run1	9	22804686	9:22804686:T:C	T	C	N	C	T	T	3305.3	11123.7	0.143247	0.143285	0.143236	0.648156	N	ADD	50364	0.992094	0.0270082	0.940943	1.04603	-0.293897	0.768836	.
run1	9	22805545	9:22805545:T:C	T	C	N	C	T	T	1093.43	3994.13	0.0505079	0.0474001	0.051431	0.845281	N	ADD	50364	0.932771	0.0386295	0.864756	1.00614	-1.80161	0.0716069	.
run1	9	22805644	9:22805644:C:T	C	T	N	T	C	C	6809.22	23083.4	0.296766	0.295181	0.297236	0.944584	N	ADD	50364	0.988449	0.0172791	0.955534	1.0225	-0.672395	0.501332	.
run1	9	22806234	9:22806234:T:C	T	C	N	C	T	T	3689.31	12493	0.160653	0.159932	0.160868	0.890176	N	ADD	50364	0.99709	0.0220221	0.954968	1.04107	-0.132341	0.894714	.
run1	9	22807115	9:22807115:T:G	T	G	N	T	G	G	7194.4	23856	0.30826	0.311878	0.307185	0.8861	N	ADD	50364	1.01312	0.0174627	0.979032	1.0484	0.746486	0.455374	.
run1	9	22807218	9:22807218:T:C	T	C	N	C	T	T	7904.8	26565.1	0.342208	0.342674	0.34207	0.930678	N	ADD	50364	1.00065	0.0167182	0.96839	1.03398	0.0387119	0.96912	.
run1	9	22808275	9:22808275:G:GTATA	G	GTATA	N	GTATA	G	G	4833.91	15898.9	0.20583	0.20955	0.204725	0.736928	N	ADD	50364	1.01617	0.0218393	0.973587	1.06061	0.734261	0.46279	.
run1	9	22808488	9:22808488:GA:G	GA	G	N	G	GA	GA	7207.64	24150.3	0.311313	0.312452	0.310975	0.942701	N	ADD	50364	1.001	0.0170279	0.968146	1.03497	0.0588268	0.95309	.
run1	9	22809301	9:22809301:A:T	A	T	N	T	A	A	2345.6	7900.12	0.101717	0.101682	0.101727	0.957916	N	ADD	50364	0.99776	0.025759	0.948637	1.04943	-0.0870458	0.930635	.
run1	9	22809450	9:22809450:A:T	A	T	N	T	A	A	7391.94	24834	0.31993	0.320441	0.319778	0.937055	N	ADD	50364	0.99672	0.0169694	0.964115	1.03043	-0.193594	0.846494	.
run1	9	22809463	9:22809463:C:A	C	A	N	A	C	C	7387.37	24815.9	0.319705	0.320243	0.319546	0.936546	N	ADD	50364	0.996791	0.0169772	0.964169	1.03052	-0.189342	0.849825	.
run1	9	22809744	9:22809744:T:A	T	A	N	A	T	T	3035.43	9865.37	0.128076	0.131586	0.127033	0.874457	N	ADD	50364	1.03425	0.0242119	0.986316	1.08451	1.3909	0.164256	.
run1	9	22809847	9:22809847:G:A	G	A	N	G	A	A	7747.9	25994.1	0.334982	0.335872	0.334717	0.873391	N	ADD	50364	1.00261	0.0172701	0.969241	1.03713	0.150934	0.880028	.
run1	9	22810008	9:22810008:T:TA	T	TA	N	TA	T	T	2962.68	9618.56	0.124903	0.128432	0.123855	0.843562	N	ADD	50364	1.0359	0.0249001	0.986555	1.08771	1.41635	0.156674	.
run1	9	22811192	9:22811192:T:TTTATTTTCAGCATGAAA	T	TTTATTTTCAGCATGAAA	N	T	TTTATTTTCAGCATGAAA	TTTATTTTCAGCATGAAA	7992.87	26342	0.340867	0.346492	0.339197	0.842134	N	ADD	50364	1.02149	0.0174546	0.987135	1.05704	1.21815	0.223166	.
run1	9	22811336	9:22811336:A:G	A	G	N	G	A	A	7947.18	26707.8	0.344046	0.344511	0.343907	0.932946	N	ADD	50364	0.999848	0.0166759	0.967697	1.03307	-0.00910026	0.992739	.
run1	9	22811585	9:22811585:T:C	T	C	N	C	T	T	6817.22	22858.5	0.294612	0.295527	0.29434	0.925672	N	ADD	50364	0.996993	0.0174948	0.963386	1.03177	-0.172146	0.863323	.
run1	9	22811641	9:22811641:GGCC:G	GGCC	G	N	G	GGCC	GGCC	2294.12	7724.74	0.0994645	0.0994505	0.0994687	0.959434	N	ADD	50364	0.997622	0.0259967	0.948064	1.04977	-0.0915926	0.927022	.
run1	9	22812068	9:22812068:T:C	T	C	N	C	T	T	2542.11	8565.58	0.110274	0.110201	0.110296	0.959883	N	ADD	50364	0.995373	0.0248253	0.948101	1.045	-0.186815	0.851806	.
run1	9	22812075	9:22812075:G:A	G	A	N	G	A	A	8115.79	27197.5	0.35058	0.35182	0.350212	0.882651	N	ADD	50364	1.00559	0.0169966	0.972644	1.03965	0.328041	0.74288	.
run1	9	22812201	9:22812201:A:G	A	G	N	G	A	A	4820.99	16512	0.211788	0.208991	0.212618	0.855926	N	ADD	50364	0.979106	0.0202841	0.940944	1.01882	-1.041	0.297875	.
run1	9	22812208	9:22812208:C:G	C	G	N	G	C	C	3764.46	12965.1	0.166086	0.16319	0.166947	0.799867	N	ADD	50364	0.961752	0.0231398	0.919108	1.00637	-1.68536	0.0919182	.
run1	9	22812363	9:22812363:C:G	C	G	N	G	C	C	1543.24	4819.6	0.0631686	0.0668998	0.0620603	0.842463	N	ADD	50364	1.0373	0.0336878	0.971026	1.10811	1.0872	0.27695	.
run1	9	22813034	9:22813034:C:T	C	T	N	T	C	C	3847.27	13472.9	0.171949	0.166779	0.173485	0.844173	N	ADD	50364	0.950998	0.0222649	0.91039	0.993416	-2.25664	0.0240308	.
run1	9	22813125	9:22813125:C:G	C	G	N	C	G	G	9929.8	33294.9	0.429123	0.430458	0.428727	0.893819	N	ADD	50364	1.00837	0.0162495	0.976764	1.04101	0.513141	0.607853	.
run1	9	22813156	9:22813156:A:G	A	G	N	A	G	G	3177.58	10786.9	0.138635	0.137748	0.138899	0.636244	N	ADD	50364	0.97216	0.0276487	0.92088	1.0263	-1.0212	0.307159	.
run1	9	22813239	9:22813239:G:C	G	C	N	C	G	G	2714.84	8706	0.113383	0.117689	0.112104	0.842108	N	ADD	50364	1.04222	0.0259059	0.990624	1.09651	1.59635	0.110411	.
run1	9	22813307	9:22813307:A:C	A	C	N	C	A	A	8026.14	26986.7	0.347598	0.347934	0.347498	0.935313	N	ADD	50364	0.998515	0.0166076	0.966536	1.03155	-0.0895111	0.928676	.
run1	9	22813717	9:22813717:C:T	C	T	N	T	C	C	2822.82	9094.18	0.118309	0.12237	0.117103	0.868778	N	ADD	50364	1.03519	0.0250631	0.985572	1.08732	1.38009	0.16756	.
run1	9	22813828	9:22813828:T:TA	T	TA	N	TA	T	T	5501.06	18972.2	0.242963	0.238471	0.244298	0.872681	N	ADD	50364	0.98175	0.0191425	0.945598	1.01928	-0.962187	0.335956	.
run1	9	22813898	9:22813898:T:C	T	C	N	C	T	T	3775.37	12869.5	0.165246	0.163663	0.165716	0.89045	N	ADD	50364	0.992071	0.0217803	0.950612	1.03534	-0.36549	0.714745	.
run1	9	22814437	9:22814437:C:T	C	T	N	T	C	C	2275.37	7683.19	0.0988659	0.0986374	0.0989337	0.980383	N	ADD	50364	0.993396	0.0257994	0.944413	1.04492	-0.256814	0.797322	.
run1	9	22814843	9:22814843:C:G	C	G	N	G	C	C	4237.12	14733.3	0.188333	0.183679	0.189715	0.883344	N	ADD	50364	0.978242	0.0208889	0.939	1.01912	-1.05309	0.292298	.
run1	9	22815582	9:22815582:A:G	A	G	N	G	A	A	7341.41	24621.6	0.31732	0.318251	0.317043	0.980597	N	ADD	50364	0.997484	0.0165852	0.965581	1.03044	-0.151868	0.879291	.
run1	9	22815594	9:22815594:AG:A	AG	A	N	A	AG	AG	7454.66	24954.4	0.321748	0.32316	0.321329	0.644308	N	ADD	50364	1.01156	0.020282	0.972134	1.05258	0.566518	0.571042	.
run1	9	22815595	9:22815595:G:A	G	A	N	A	G	G	10760.1	36230.4	0.466509	0.466453	0.466525	0.894597	N	ADD	50364	0.999766	0.0161268	0.968659	1.03187	-0.0145325	0.988405	.
run1	9	22816076	9:22816076:TA:T	TA	T	N	T	TA	TA	3435.38	10830.7	0.14163	0.148924	0.139463	0.830286	N	ADD	50364	1.06237	0.0237543	1.01404	1.113	2.54697	0.0108663	.
run1	9	22816077	9:22816077:A:T	A	T	N	T	A	A	5273.91	18171.3	0.232758	0.228625	0.233986	0.838646	N	ADD	50364	0.962405	0.019867	0.925651	1.00062	-1.9288	0.0537556	.
run1	9	22817647	9:22817647:GA:G	GA	G	N	G	GA	GA	2103.44	6556.21	0.0859706	0.0911843	0.084422	0.814415	N	ADD	50364	1.06409	0.0296515	1.00401	1.12776	2.09485	0.0361844	.
run1	9	22818289	9:22818289:A:G	A	G	N	A	G	G	11396.3	37276.6	0.483212	0.494033	0.479997	0.877498	N	ADD	50364	1.04771	0.0162861	1.01479	1.08169	2.86149	0.00421658	.
run1	9	22818964	9:22818964:A:C	A	C	N	C	A	A	6208.16	20597.1	0.266115	0.269124	0.265222	0.891507	N	ADD	50364	1.01952	0.0181909	0.983815	1.05653	1.06293	0.287813	.
run1	9	22819064	9:22819064:G:T	G	T	N	G	T	T	6304.27	21617.7	0.277201	0.273291	0.278363	0.807097	N	ADD	50364	0.972385	0.019008	0.936825	1.00929	-1.47325	0.140682	.
run1	9	22819407	9:22819407:T:C	T	C	N	T	C	C	9965.86	33372.4	0.430251	0.432021	0.429725	0.886332	N	ADD	50364	1.00287	0.0163827	0.971178	1.03559	0.1748	0.861237	.
run1	9	22819576	9:22819576:G:C	G	C	N	G	C	C	6432.54	22141.6	0.283676	0.278851	0.285109	0.816356	N	ADD	50364	0.970797	0.018823	0.935635	1.00728	-1.57455	0.11536	.
run1	9	22820884	9:22820884:G:C	G	C	N	C	G	G	2374.47	7437.56	0.0974111	0.102933	0.0957708	0.823662	N	ADD	50364	1.07814	0.0279149	1.02073	1.13877	2.69512	0.00703642	.
run1	9	22820966	9:22820966:A:G	A	G	N	G	A	A	1474.55	4782.59	0.0621191	0.0639219	0.0615837	0.883421	N	ADD	50364	1.02784	0.0332853	0.962931	1.09714	0.825117	0.409305	.
run1	9	22821405	9:22821405:C:A	C	A	N	A	C	C	2026.81	7200.89	0.0916101	0.0878625	0.0927233	0.802999	N	ADD	50364	0.954164	0.0299269	0.899807	1.01181	-1.5678	0.116928	.
run1	9	22821645	9:22821645:A:C	A	C	N	C	A	A	1887.09	6301.53	0.0812943	0.0818053	0.0811425	0.823153	N	ADD	50364	0.997723	0.0306819	0.939493	1.05956	-0.0743023	0.94077	.
run1	9	22821790	9:22821790:G:A	G	A	N	A	G	G	2310.07	7281.37	0.0952212	0.100142	0.0937596	0.833524	N	ADD	50364	1.06565	0.0280912	1.00857	1.12597	2.26366	0.023595	.
run1	9	22821906	9:22821906:G:A	G	A	N	G	A	A	5028.77	17091.4	0.219603	0.217998	0.22008	0.799089	N	ADD	50364	1.00144	0.0206678	0.961686	1.04284	0.0697156	0.94442	.
run1	9	22821991	9:22821991:C:T	C	T	N	T	C	C	5897.09	19571.1	0.252841	0.255639	0.25201	0.831751	N	ADD	50364	1.00723	0.0191937	0.970048	1.04585	0.375575	0.707233	.
run1	9	22821993	9:22821993:C:T	C	T	N	C	T	T	7890.98	26574.1	0.34216	0.342075	0.342186	0.692949	N	ADD	50364	1.00306	0.0193538	0.96572	1.04184	0.157643	0.874738	.
run1	9	22822423	9:22822423:C:T	C	T	N	C	T	T	5736.94	19432.6	0.249877	0.248697	0.250227	0.789257	N	ADD	50364	1.01052	0.0198729	0.971915	1.05065	0.526529	0.598521	.
run1	9	22822673	9:22822673:T:G	T	G	N	G	T	T	11433.3	38524.3	0.495965	0.495633	0.496064	0.67599	N	ADD	50364	0.972453	0.0185967	0.937646	1.00855	-1.50207	0.133078	.
run1	9	22822698	9:22822698:G:A	G	A	N	A	G	G	1992.47	7081.37	0.0900827	0.0863739	0.0911843	0.803488	N	ADD	50364	0.954262	0.0301412	0.899521	1.01233	-1.55325	0.120363	.
run1	9	22822792	9:22822792:C:CTAAG	C	CTAAG	N	CTAAG	C	C	1445.74	4617.43	0.0601935	0.0626729	0.059457	0.862868	N	ADD	50364	1.04136	0.0340447	0.97414	1.11322	1.19038	0.233896	.
run1	9	22823496	9:22823496:T:TC	T	TC	N	T	TC	TC	5687.57	18999.2	0.245084	0.246557	0.244646	0.777753	N	ADD	50364	1.0271	0.020051	0.987519	1.06827	1.3336	0.182334	.
run1	9	22823910	9:22823910:T:TTTATG	T	TTTATG	N	TTTATG	T	T	5438.79	18831.3	0.240947	0.235772	0.242484	0.777996	N	ADD	50364	0.955093	0.0203802	0.917695	0.994016	-2.25445	0.0241677	.
run1	9	22824131	9:22824131:GACTT:G	GACTT	G	N	GACTT	G	G	8714.75	29033.1	0.37475	0.377785	0.373849	0.741484	N	ADD	50364	1.03898	0.0182563	1.00246	1.07683	2.09478	0.0361906	.
run1	9	22824143	9:22824143:T:A	T	A	N	A	T	T	2956.2	9493.51	0.123597	0.128151	0.122245	0.813257	N	ADD	50364	1.05626	0.0253988	1.00496	1.11017	2.15491	0.0311693	.
run1	9	22824144	9:22824144:A:T	A	T	N	T	A	A	2842.6	9151.09	0.11907	0.123227	0.117835	0.780507	N	ADD	50364	1.05232	0.026368	0.999315	1.10813	1.93396	0.0531182	.
run1	9	22824851	9:22824851:A:AAATC	A	AAATC	N	AAATC	A	A	5258.52	18197.7	0.232867	0.227957	0.234326	0.787155	N	ADD	50364	0.958572	0.0205238	0.920778	0.997917	-2.06155	0.0392503	.
run1	9	22825362	9:22825362:C:T	C	T	N	T	C	C	8010.33	27010.2	0.347675	0.347248	0.347801	0.875028	N	ADD	50364	0.992442	0.0172177	0.959509	1.0265	-0.440662	0.659458	.
run1	9	22826533	9:22826533:CGTGTGTGTGTGTGTGT:C	CGTGTGTGTGTGTGTGT	C	N	CGTGTGTGTGTGTGTGT	C	C	4747.35	16007.6	0.20605	0.205798	0.206124	0.581382	N	ADD	50364	1.01114	0.0246958	0.963368	1.06129	0.448764	0.653602	.
run1	9	22826561	9:22826561:T:C	T	C	N	C	T	T	8848.97	29582.5	0.381537	0.383604	0.380924	0.862778	N	ADD	50364	0.996801	0.0168903	0.964343	1.03035	-0.189694	0.849549	.
run1	9	22828124	9:22828124:T:TAA	T	TAA	N	TAA	T	T	5164.81	17658.6	0.226584	0.223895	0.227383	0.764407	N	ADD	50364	0.980165	0.0208863	0.940851	1.02112	-0.959199	0.337459	.
run1	9	22828126	9:22828126:T:A	T	A	N	A	T	T	5211.38	17843.6	0.228884	0.225914	0.229766	0.778635	N	ADD	50364	0.979652	0.0206301	0.940831	1.02008	-0.996477	0.319018	.
run1	9	22828128	9:22828128:T:A	T	A	N	A	T	T	5211.38	17843.6	0.228884	0.225914	0.229766	0.778635	N	ADD	50364	0.979652	0.0206301	0.940831	1.02008	-0.996477	0.319018	.
run1	9	22828130	9:22828130:A:C	A	C	N	C	A	A	5211.38	17843.6	0.228884	0.225914	0.229766	0.778635	N	ADD	50364	0.979652	0.0206301	0.940831	1.02008	-0.996477	0.319018	.
run1	9	22828503	9:22828503:A:C	A	C	N	C	A	A	1374.5	4463.81	0.0579611	0.0595848	0.0574789	0.881357	N	ADD	50364	1.0307	0.0344383	0.96343	1.10268	0.878168	0.379852	.
run1	9	22829231	9:22829231:A:G	A	G	N	A	G	G	10981.9	36694.2	0.473315	0.476064	0.472499	0.693792	N	ADD	50364	1.02862	0.0183467	0.992288	1.06628	1.53799	0.124051	.
run1	9	22829296	9:22829296:C:A	C	A	N	A	C	C	1505.17	5150.64	0.066077	0.0652491	0.0663229	0.788109	N	ADD	50364	1.01102	0.0346931	0.944562	1.08216	0.315997	0.752005	.
run1	9	22829912	9:22829912:T:C	T	C	N	C	T	T	8813.76	29452.2	0.379894	0.382077	0.379246	0.886532	N	ADD	50364	0.997043	0.0166712	0.964991	1.03016	-0.177646	0.859001	.
run1	9	22830593	9:22830593:G:T	G	T	N	T	G	G	7029.7	23318.4	0.301287	0.304738	0.300262	0.849697	N	ADD	50364	1.00553	0.0180417	0.970597	1.04172	0.305785	0.759769	.
run1	9	22831060	9:22831060:A:G	A	G	N	G	A	A	2070.01	7427.44	0.0942881	0.0897352	0.0956404	0.798753	N	ADD	50364	0.942214	0.0297008	0.888931	0.99869	-2.00408	0.045061	.
run1	9	22831527	9:22831527:G:C	G	C	N	C	G	G	8825.1	30130.4	0.386739	0.382569	0.387978	0.887194	N	ADD	50364	0.974744	0.0167931	0.943184	1.00736	-1.52324	0.127697	.
run1	9	22831910	9:22831910:G:C	G	C	N	C	G	G	6398.95	21122.5	0.273226	0.277395	0.271987	0.844541	N	ADD	50364	1.00855	0.0186083	0.972432	1.04602	0.45766	0.647196	.
run1	9	22832524	9:22832524:A:G	A	G	N	G	A	A	1329.92	4194.59	0.0548458	0.0576521	0.0540122	0.878503	N	ADD	50364	1.06059	0.0351465	0.989991	1.13623	1.67375	0.0941806	.
run1	9	22832596	9:22832596:C:A	C	A	N	A	C	C	2005.16	7140.82	0.0907988	0.0869239	0.0919498	0.805529	N	ADD	50364	0.951206	0.0300184	0.896856	1.00885	-1.66647	0.0956198	.
run1	9	22832987	9:22832987:AG:ACAAAAG	A	ACAAAA	N	ACAAAA	A	A	1866.41	6397.22	0.082039	0.0809089	0.0823747	0.917388	N	ADD	50364	1.00747	0.0291275	0.951563	1.06666	0.255412	0.798405	.
run1	9	22833016	9:22833016:A:G	A	G	N	G	A	A	6811.73	23062.9	0.296587	0.295289	0.296972	0.868179	N	ADD	50364	0.985744	0.018101	0.951385	1.02134	-0.793264	0.427624	.
run1	9	22833344	9:22833344:A:G	A	G	N	G	A	A	1320.4	4167.51	0.0544825	0.0572396	0.0536635	0.879526	N	ADD	50364	1.05999	0.0352444	0.989237	1.1358	1.65294	0.0983429	.
run1	9	22833369	9:22833369:C:T	C	T	N	T	C	C	11391.4	38720.4	0.497496	0.493817	0.498589	0.888227	N	ADD	50364	0.979203	0.016255	0.948498	1.0109	-1.29294	0.19603	.
run1	9	22833536	9:22833536:C:T	C	T	N	C	T	T	5026.25	16847.5	0.217156	0.217888	0.216939	0.789356	N	ADD	50364	1.02428	0.0208036	0.98336	1.06691	1.15335	0.248765	.
run1	9	22833914	9:22833914:C:T	C	T	N	T	C	C	3789.12	13415.7	0.170805	0.164259	0.17275	0.769483	N	ADD	50364	0.939711	0.0237734	0.89693	0.984533	-2.61563	0.00890626	.
run1	9	22834082	9:22834082:G:A	G	A	N	A	G	G	6947.24	22730.9	0.294637	0.301164	0.292698	0.848611	N	ADD	50364	1.0254	0.0181203	0.98962	1.06247	1.38415	0.166311	.
run1	9	22834703	9:22834703:G:A	G	A	N	G	A	A	6075.95	20600.2	0.264833	0.263393	0.265261	0.798266	N	ADD	50364	1.0092	0.0193723	0.971596	1.04825	0.472537	0.636544	.
run1	9	22835008	9:22835008:ATT:A	ATT	A	N	A	ATT	ATT	8253.22	27781.5	0.357743	0.357778	0.357732	0.827759	N	ADD	50364	0.995159	0.0175129	0.96158	1.02991	-0.277091	0.78171	.
run1	9	22835419	9:22835419:G:A	G	A	N	A	G	G	1894.48	6759.29	0.0859123	0.0821261	0.087037	0.808714	N	ADD	50364	0.951457	0.0307427	0.895821	1.01055	-1.61861	0.105531	.
run1	9	22836549	9:22836549:A:G	A	G	N	A	G	G	5912.56	19995.8	0.257211	0.25631	0.257479	0.781354	N	ADD	50364	0.996998	0.0197422	0.959157	1.03633	-0.15231	0.878942	.
run1	9	22836842	9:22836842:G:T	G	T	N	T	G	G	1279.3	4335.37	0.0557409	0.055458	0.055825	0.810343	N	ADD	50364	1.01915	0.0369707	0.947917	1.09574	0.513176	0.607828	.
run1	9	22837151	9:22837151:A:G	A	G	N	A	G	G	5921.23	19998.4	0.257323	0.256686	0.257513	0.783764	N	ADD	50364	0.999527	0.0197068	0.961657	1.03889	-0.0240028	0.98085	.
run1	9	22839084	9:22839084:T:C	T	C	N	C	T	T	7175.31	24117.1	0.310663	0.31105	0.310548	0.904379	N	ADD	50364	1.00484	0.0175221	0.97092	1.03995	0.275746	0.782743	.
run1	9	22839400	9:22839400:A:T	A	T	N	A	T	T	7787.27	26474.7	0.340144	0.337579	0.340906	0.786196	N	ADD	50364	0.999108	0.01823	0.96404	1.03545	-0.0489521	0.960957	.
run1	9	22840014	9:22840014:A:G	A	G	N	G	A	A	6042.57	19720.6	0.25577	0.261946	0.253935	0.829288	N	ADD	50364	1.01638	0.0191892	0.978865	1.05534	0.846738	0.397141	.
run1	9	22840175	9:22840175:G:A	G	A	N	A	G	G	6004.74	19595.9	0.254156	0.260306	0.252329	0.833192	N	ADD	50364	1.01593	0.0191829	0.97844	1.05485	0.823727	0.410095	.
run1	9	22840683	9:22840683:A:C	A	C	N	C	A	A	2000.42	6904.81	0.0884088	0.0867186	0.0889108	0.826795	N	ADD	50364	0.996129	0.0296996	0.9398	1.05583	-0.130591	0.896099	.
run1	9	22840869	9:22840869:C:T	C	T	N	T	C	C	6762.16	22725	0.29274	0.29314	0.292621	0.903485	N	ADD	50364	1.00106	0.0178487	0.966644	1.0367	0.0592639	0.952742	.
run1	9	22841425	9:22841425:A:C	A	C	N	A	C	C	7893.18	27026.9	0.346677	0.34217	0.348016	0.757308	N	ADD	50364	0.982686	0.0185516	0.947597	1.01907	-0.941439	0.34648	.
run1	9	22841518	9:22841518:C:T	C	T	N	C	T	T	8104.98	27778.9	0.356245	0.351352	0.357699	0.749414	N	ADD	50364	0.981481	0.0185443	0.946448	1.01781	-1.00801	0.313452	.
run1	9	22842202	9:22842202:G:A	G	A	N	A	G	G	1134.34	3954.4	0.0505196	0.0491738	0.0509194	0.681342	N	ADD	50364	0.955761	0.0427678	0.878912	1.03933	-1.05797	0.290071	.
run1	9	22842787	9:22842787:G:C	G	C	N	C	G	G	1952	6666	0.0855571	0.0846194	0.0858357	0.965062	N	ADD	50364	1.01068	0.0278217	0.957045	1.06732	0.381869	0.702558	.
run1	9	22842834	9:22842834:C:CT	C	CT	N	CT	C	C	10163.4	34169.7	0.440127	0.440586	0.439991	0.677779	N	ADD	50364	0.996685	0.0186907	0.960834	1.03387	-0.177657	0.858992	.
run1	9	22843082	9:22843082:C:T	C	T	N	T	C	C	1213.83	4334.78	0.0550851	0.0526197	0.0558174	0.83784	N	ADD	50364	0.94425	0.0370669	0.878083	1.0154	-1.54759	0.12172	.
run1	9	22843759	9:22843759:T:C	T	C	N	C	T	T	1848.81	6397.4	0.0818661	0.0801463	0.082377	0.853891	N	ADD	50364	0.996045	0.0302854	0.938642	1.05696	-0.130851	0.895893	.
run1	9	22844149	9:22844149:A:C	A	C	N	C	A	A	11060.3	37461.8	0.481714	0.479466	0.482382	0.87914	N	ADD	50364	0.999118	0.0163254	0.967656	1.0316	-0.054022	0.956918	.
run1	9	22844440	9:22844440:C:G	C	G	N	G	C	C	10837.8	36770.4	0.472641	0.469818	0.47348	0.906611	N	ADD	50364	0.997101	0.0161091	0.966111	1.02909	-0.180206	0.856991	.
run1	9	22845657	9:22845657:C:T	C	T	N	T	C	C	2508.91	8396.62	0.108267	0.108761	0.10812	0.859711	N	ADD	50364	1.0231	0.0263826	0.971539	1.07739	0.865519	0.386754	.
run1	9	22845966	9:22845966:A:G	A	G	N	G	A	A	6276.29	20819.4	0.268999	0.272078	0.268085	0.910587	N	ADD	50364	0.996715	0.0180263	0.962115	1.03256	-0.182526	0.85517	.
run1	9	22846234	9:22846234:A:G	A	G	N	G	A	A	1590.8	5434.87	0.069749	0.0689613	0.0699829	0.831125	N	ADD	50364	1.01748	0.0329424	0.953861	1.08534	0.526017	0.598876	.
run1	9	22846933	9:22846933:C:T	C	T	N	T	C	C	6402.55	21444.1	0.276454	0.277551	0.276128	0.885629	N	ADD	50364	1.00449	0.0184315	0.968851	1.04144	0.243124	0.807909	.
run1	9	22847736	9:22847736:T:C	T	C	N	C	T	T	10530.1	35465.8	0.456634	0.456482	0.45668	0.905327	N	ADD	50364	1.00815	0.0161562	0.976722	1.04058	0.502152	0.615561	.
run1	9	22847783	9:22847783:A:G	A	G	N	A	G	G	3304.36	11289.8	0.144887	0.143245	0.145375	0.677721	N	ADD	50364	1.01367	0.0264771	0.962412	1.06767	0.512947	0.607988	.
run1	9	22847961	9:22847961:C:T	C	T	N	T	C	C	9458.76	31779.6	0.409404	0.410038	0.409215	0.902266	N	ADD	50364	1.00736	0.0164046	0.975483	1.04027	0.446842	0.654989	.
run1	9	22848158	9:22848158:C:T	C	T	N	T	C	C	6352.91	21254.3	0.274077	0.275399	0.273684	0.88738	N	ADD	50364	1.00403	0.0184409	0.968392	1.04099	0.218295	0.827199	.
run1	9	22848811	9:22848811:T:C	T	C	N	T	C	C	4752.51	16138.1	0.207396	0.206022	0.207804	0.832247	N	ADD	50364	1.0005	0.0206761	0.960762	1.04187	0.0239588	0.980885	.
run1	9	22849299	9:22849299:T:C	T	C	N	T	C	C	6269.63	21375.1	0.274449	0.271789	0.275239	0.810456	N	ADD	50364	0.985615	0.0190245	0.949541	1.02306	-0.761607	0.446294	.
run1	9	22850177	9:22850177:C:T	C	T	N	C	T	T	6742.43	22887.1	0.294154	0.292285	0.29471	0.762603	N	ADD	50364	0.998025	0.019171	0.961221	1.03624	-0.103107	0.917878	.
run1	9	22850493	9:22850493:G:C	G	C	N	C	G	G	7001.14	23420	0.302012	0.3035	0.30157	0.903475	N	ADD	50364	1.00993	0.0176592	0.975577	1.0455	0.559757	0.575645	.
run1	9	22850868	9:22850868:G:GATA	G	GATA	N	G	GATA	GATA	6436.49	22108.4	0.283385	0.279022	0.284681	0.752545	N	ADD	50364	0.97815	0.0195883	0.941308	1.01643	-1.12783	0.25939	.
run1	9	22851021	9:22851021:A:T	A	T	N	T	A	A	7022.86	23519.4	0.303215	0.304442	0.302851	0.902086	N	ADD	50364	1.00862	0.0176553	0.974312	1.04413	0.485954	0.626999	.
run1	9	22851730	9:22851730:G:C	G	C	N	C	G	G	6255.3	20759.4	0.268195	0.271168	0.267312	0.907461	N	ADD	50364	0.995383	0.0180792	0.96073	1.03129	-0.255965	0.797978	.
run1	9	22851925	9:22851925:A:G	A	G	N	G	A	A	6853.93	23011.8	0.296499	0.297118	0.296315	0.899657	N	ADD	50364	1.0032	0.0178222	0.968764	1.03886	0.179386	0.857635	.
run1	9	22852256	9:22852256:C:G	C	G	N	G	C	C	1796.3	6201.69	0.0794018	0.0778696	0.0798569	0.85187	N	ADD	50364	0.998123	0.0307217	0.939796	1.06007	-0.0611676	0.951226	.
run1	9	22852516	9:22852516:C:G	C	G	N	G	C	C	1803.4	6212.65	0.0795812	0.0781777	0.079998	0.848178	N	ADD	50364	1.00125	0.0307413	0.9427	1.06343	0.0404893	0.967703	.
run1	9	22852520	9:22852520:CAAA:C	CAAA	C	N	C	CAAA	CAAA	8253.77	27819	0.35812	0.357802	0.358215	0.856806	N	ADD	50364	1.0022	0.0173766	0.968643	1.03692	0.126522	0.899319	.
run1	9	22852592	9:22852592:C:A	C	A	N	A	C	C	1807.91	6232.63	0.0798243	0.0783731	0.0802553	0.851063	N	ADD	50364	1.0004	0.0306512	0.942074	1.06235	0.0131692	0.989493	.
run1	9	22852729	9:22852729:A:T	A	T	N	A	T	T	6841.64	23443.3	0.30066	0.296586	0.30187	0.801928	N	ADD	50364	0.982063	0.0186441	0.946824	1.01861	-0.970821	0.331637	.
run1	9	22852908	9:22852908:A:G	A	G	N	A	G	G	4175.91	14279.5	0.18322	0.181026	0.183872	0.82219	N	ADD	50364	0.995231	0.0218228	0.953561	1.03872	-0.219048	0.826612	.
run1	9	22852953	9:22852953:T:C	T	C	N	C	T	T	1817.66	6266.79	0.0802602	0.0787956	0.0806952	0.851237	N	ADD	50364	1.00024	0.0305777	0.942057	1.06202	0.00789346	0.993702	.
run1	9	22853613	9:22853613:A:C	A	C	N	C	A	A	1592.76	5446.37	0.0698825	0.0690464	0.0701309	0.907548	N	ADD	50364	0.958873	0.0314956	0.901472	1.01993	-1.3334	0.182399	.
run1	9	22853659	9:22853659:T:C	T	C	N	C	T	T	1592.49	5436.7	0.0697839	0.0690348	0.0700065	0.907676	N	ADD	50364	0.960644	0.0315017	0.903126	1.02183	-1.27458	0.202459	.
run1	9	22853718	9:22853718:A:G	A	G	N	G	A	A	7073.33	23708.1	0.30559	0.30663	0.305281	0.903514	N	ADD	50364	1.00914	0.0176188	0.974884	1.04459	0.516235	0.605691	.
run1	9	22854439	9:22854439:T:C	T	C	N	T	C	C	6541.8	22426.1	0.287586	0.283588	0.288773	0.804934	N	ADD	50364	0.977843	0.0188484	0.942378	1.01464	-1.18876	0.234536	.
run1	9	22854786	9:22854786:G:T	G	T	N	T	G	G	5339.23	17359.5	0.225347	0.231456	0.223532	0.942931	N	ADD	50364	1.02602	0.0186988	0.989101	1.06432	1.3739	0.169474	.
run1	9	22854811	9:22854811:A:T	A	T	N	T	A	A	1530.8	5313.62	0.0679495	0.0663602	0.0684216	0.806373	N	ADD	50364	1.00461	0.0340132	0.939824	1.07387	0.135305	0.89237	.
run1	9	22855233	9:22855233:A:G	A	G	N	G	A	A	1385.37	4752.52	0.0609353	0.0600561	0.0611965	0.893866	N	ADD	50364	0.94819	0.0338581	0.88731	1.01325	-1.57128	0.116117	.
run1	9	22855915	9:22855915:C:T	C	T	N	C	T	T	7573.84	25848.6	0.331808	0.328327	0.332843	0.792915	N	ADD	50364	0.992604	0.0182581	0.957711	1.02877	-0.406595	0.684305	.
run1	9	22856831	9:22856831:C:CT	C	CT	N	C	CT	CT	10098.6	34604	0.443795	0.437774	0.445583	0.78347	N	ADD	50364	0.974088	0.0173664	0.94149	1.00781	-1.51174	0.1306	.
run1	9	22856899	9:22856899:G:A	G	A	N	A	G	G	5986.1	19652	0.254528	0.259498	0.253052	0.942421	N	ADD	50364	1.01717	0.0179669	0.981973	1.05363	0.947493	0.343388	.
run1	9	22857015	9:22857015:G:A	G	A	N	A	G	G	5343.68	17373.2	0.225527	0.231649	0.223708	0.939092	N	ADD	50364	1.02357	0.018738	0.986656	1.06186	1.24303	0.213858	.
run1	9	22857024	9:22857024:A:T	A	T	N	A	T	T	6535.17	22234.2	0.285614	0.2833	0.286302	0.793904	N	ADD	50364	0.993318	0.018984	0.957038	1.03097	-0.353151	0.723976	.
run1	9	22857606	9:22857606:A:G	A	G	N	A	G	G	6577.72	22392.1	0.287604	0.285145	0.288335	0.795924	N	ADD	50364	0.993931	0.0189219	0.957745	1.03148	-0.321722	0.747663	.
run1	9	22858098	9:22858098:A:C	A	C	N	C	A	A	7032.63	23550.2	0.303618	0.304865	0.303247	0.904509	N	ADD	50364	1.00963	0.0176401	0.975316	1.04514	0.543087	0.58707	.
run1	9	22858755	9:22858755:G:C	G	C	N	C	G	G	7017.59	23532.1	0.303289	0.304213	0.303014	0.904649	N	ADD	50364	1.00666	0.0176315	0.972464	1.04205	0.37631	0.706687	.
run1	9	22859129	9:22859129:A:G	A	G	N	A	G	G	10485	35976.9	0.461261	0.454524	0.463262	0.800007	N	ADD	50364	0.977657	0.0171845	0.945277	1.01115	-1.31495	0.188527	.
run1	9	22859410	9:22859410:A:G	A	G	N	G	A	A	5604.98	18287.5	0.237198	0.242977	0.235482	0.932309	N	ADD	50364	1.01881	0.0185028	0.982525	1.05643	1.00714	0.313866	.
run1	9	22859828	9:22859828:C:T	C	T	N	T	C	C	11000.9	37232.1	0.478844	0.476891	0.479424	0.902195	N	ADD	50364	0.995178	0.0161183	0.96423	1.02712	-0.299901	0.764252	.
run1	9	22860144	9:22860144:A:G	A	G	N	G	A	A	3598.13	12427.8	0.159101	0.155979	0.160028	0.894498	N	ADD	50364	0.975123	0.0221297	0.933732	1.01835	-1.13838	0.254961	.
run1	9	22860314	9:22860314:A:G	A	G	N	G	A	A	1751.23	5433.47	0.0713277	0.0759158	0.0699648	0.834437	N	ADD	50364	1.07006	0.0318068	1.00539	1.13889	2.12888	0.0332639	.
run1	9	22860846	9:22860846:T:TAA	T	TAA	N	T	TAA	TAA	7946.62	26889.8	0.345846	0.344487	0.34625	0.772792	N	ADD	50364	0.985752	0.0182715	0.951075	1.02169	-0.785399	0.43222	.
run1	9	22860886	9:22860886:G:A	G	A	N	A	G	G	1784.12	6098.45	0.078256	0.0773416	0.0785276	0.858339	N	ADD	50364	1.00824	0.030733	0.949303	1.07084	0.267096	0.789395	.
run1	9	22860892	9:22860892:T:TA	T	TA	N	TA	T	T	7201.46	24156	0.311308	0.312184	0.311048	0.894701	N	ADD	50364	1.00765	0.0176017	0.973477	1.04302	0.432788	0.665169	.
run1	9	22860973	9:22860973:C:A	C	A	N	A	C	C	5114.93	16556.8	0.215151	0.221733	0.213196	0.968642	N	ADD	50364	1.02866	0.0187289	0.991586	1.06712	1.50881	0.131348	.
run1	9	22861227	9:22861227:A:G	A	G	N	G	A	A	7060.19	23699.4	0.305373	0.30606	0.305169	0.902568	N	ADD	50364	1.00689	0.0176334	0.972686	1.0423	0.389421	0.696965	.
run1	9	22861501	9:22861501:C:T	C	T	N	T	C	C	1491.9	5092.12	0.0653643	0.0646741	0.0655694	0.910704	N	ADD	50364	0.962592	0.0324099	0.903347	1.02572	-1.17637	0.239448	.
run1	9	22861588	9:22861588:A:G	A	G	N	A	G	G	4809.56	16179.2	0.208371	0.208495	0.208334	0.834013	N	ADD	50364	0.999745	0.0205183	0.960338	1.04077	-0.0124057	0.990102	.
run1	9	22861673	9:22861673:T:A	T	A	N	A	T	T	1817.33	6266.93	0.0802584	0.0787816	0.080697	0.859048	N	ADD	50364	0.998627	0.0304399	0.94079	1.06002	-0.0451384	0.963997	.
run1	9	22861736	9:22861736:GCAGTGCCTT:G	GCAGTGCCTT	G	N	G	GCAGTGCCTT	GCAGTGCCTT	1535.8	5253.54	0.0674027	0.0665771	0.067648	0.8911	N	ADD	50364	0.961866	0.0322983	0.902864	1.02472	-1.20377	0.228678	.
run1	9	22861779	9:22861779:G:A	G	A	N	A	G	G	5056.15	16394.8	0.212959	0.219185	0.21111	0.95063	N	ADD	50364	1.02596	0.0189829	0.988489	1.06485	1.35006	0.176996	.
run1	9	22861996	9:22861996:C:CT	C	CT	N	CT	C	C	11346	37375.8	0.483696	0.491849	0.481275	0.760684	N	ADD	50364	1.03485	0.0175423	0.999875	1.07105	1.95282	0.0508406	.
run1	9	22862018	9:22862018:A:T	A	T	N	A	T	T	6607.43	22657.4	0.290533	0.286433	0.291751	0.804887	N	ADD	50364	0.977655	0.0187902	0.942305	1.01433	-1.20266	0.229107	.
run1	9	22862399	9:22862399:A:C	A	C	N	C	A	A	1603.5	5516.17	0.0706821	0.069512	0.0710297	0.831167	N	ADD	50364	1.01006	0.0328028	0.947164	1.07713	0.30514	0.76026	.
run1	9	22862481	9:22862481:A:G	A	G	N	A	G	G	4610.34	15729.7	0.201931	0.199859	0.202546	0.833982	N	ADD	50364	0.994205	0.0208626	0.954372	1.0357	-0.278563	0.78058	.
run1	9	22862535	9:22862535:G:T	G	T	N	G	T	T	11479.7	38312.7	0.494325	0.497644	0.493339	0.904264	N	ADD	50364	1.00507	0.016074	0.973902	1.03724	0.314783	0.752927	.
run1	9	22862557	9:22862557:T:A	T	A	N	A	T	T	6533.98	21389.8	0.277219	0.283249	0.275428	0.888399	N	ADD	50364	1.01121	0.0180667	0.976026	1.04765	0.616811	0.537359	.
run1	9	22862721	9:22862721:G:A	G	A	N	A	G	G	6938.62	23236.6	0.299571	0.30079	0.299209	0.915111	N	ADD	50364	1.00767	0.0175844	0.973533	1.043	0.434515	0.663915	.
run1	9	22862795	9:22862795:G:A	G	A	N	A	G	G	3851.86	13383.9	0.171112	0.166979	0.172339	0.901533	N	ADD	50364	0.975913	0.0214468	0.935741	1.01781	-1.13683	0.255608	.
run1	9	22862833	9:22862833:G:T	G	T	N	T	G	G	5262.63	17093.8	0.221948	0.228136	0.220111	0.933523	N	ADD	50364	1.02359	0.0188924	0.986386	1.06221	1.23439	0.217056	.
run1	9	22863369	9:22863369:C:A	C	A	N	A	C	C	6532.49	21387.7	0.277184	0.283184	0.275401	0.883663	N	ADD	50364	1.01101	0.0181175	0.975737	1.04755	0.60423	0.545691	.
run1	9	22863412	9:22863412:G:C	G	C	N	C	G	G	6815.25	22802.1	0.294032	0.295442	0.293614	0.927525	N	ADD	50364	1.00398	0.0175401	0.970051	1.03909	0.226439	0.82086	.
run1	9	22863949	9:22863949:T:G	T	G	N	T	G	G	5189.95	17690.5	0.227151	0.224985	0.227794	0.851387	N	ADD	50364	0.996914	0.0197836	0.958999	1.03633	-0.156207	0.87587	.
run1	9	22864124	9:22864124:T:C	T	C	N	C	T	T	6844.56	22385	0.290183	0.296712	0.288244	0.877973	N	ADD	50364	1.01354	0.0179352	0.978534	1.04981	0.750075	0.453209	.
run1	9	22864667	9:22864667:T:C	T	C	N	C	T	T	6603.71	22253.4	0.286485	0.286272	0.286549	0.927973	N	ADD	50364	0.99478	0.0177035	0.960855	1.0299	-0.295643	0.767502	.
run1	9	22864682	9:22864682:C:T	C	T	N	T	C	C	1924.36	6785.28	0.0864669	0.083421	0.0873716	0.812807	N	ADD	50364	0.973857	0.0304791	0.917384	1.03381	-0.869152	0.384764	.
run1	9	22864694	9:22864694:C:T	C	T	N	T	C	C	10173.6	34671.5	0.445209	0.441026	0.446452	0.917779	N	ADD	50364	0.989732	0.0160695	0.959045	1.0214	-0.642302	0.520677	.
run1	9	22865590	9:22865590:ATTTTTTTTTTT:A	ATTTTTTTTTTT	A	N	ATTTTTTTTTTT	A	A	5552.76	18934.9	0.243106	0.240713	0.243817	0.832448	N	ADD	50364	0.994963	0.0195962	0.957473	1.03392	-0.257685	0.79665	.
run1	9	22865756	9:22865756:C:G	C	G	N	C	G	G	5428.46	18359.9	0.236164	0.235324	0.236414	0.857023	N	ADD	50364	1.00711	0.019432	0.969471	1.0462	0.364422	0.715543	.
run1	9	22866134	9:22866134:C:T	C	T	N	T	C	C	6553.95	21392.6	0.277445	0.284114	0.275464	0.886196	N	ADD	50364	1.01588	0.018077	0.98052	1.05252	0.871696	0.383374	.
run1	9	22867193	9:22867193:G:T	G	T	N	G	T	T	6194.07	20899.7	0.26898	0.268514	0.269118	0.879628	N	ADD	50364	1.00922	0.0183564	0.97356	1.04619	0.500194	0.616938	.
run1	9	22867574	9:22867574:A:C	A	C	N	A	C	C	5359.6	18020.6	0.232112	0.232339	0.232045	0.867254	N	ADD	50364	1.01256	0.0194146	0.974754	1.05183	0.642884	0.5203	.
run1	9	22868315	9:22868315:A:G	A	G	N	G	A	A	3299.85	11756.8	0.149479	0.143049	0.151389	0.993265	N	ADD	50364	0.943303	0.0216968	0.90403	0.984282	-2.69018	0.00714145	.
run1	9	22868584	9:22868584:G:C	G	C	N	C	G	G	5306.09	17225.1	0.223684	0.230019	0.221802	0.93109	N	ADD	50364	1.02649	0.0188674	0.989226	1.06516	1.38583	0.165799	.
run1	9	22868798	9:22868798:G:A	G	A	N	A	G	G	1441.53	4958.48	0.0635375	0.0624904	0.0638486	0.918419	N	ADD	50364	0.952034	0.0327672	0.892814	1.01518	-1.50012	0.133583	.
run1	9	22868864	9:22868864:T:C	T	C	N	C	T	T	1636.62	5533.39	0.0711819	0.0709477	0.0712515	0.854547	N	ADD	50364	1.0292	0.0321038	0.966433	1.09604	0.896431	0.370023	.
run1	9	22868914	9:22868914:ATAAT:A	ATAAT	A	N	A	ATAAT	ATAAT	5671.46	18510.8	0.240074	0.245858	0.238356	0.909916	N	ADD	50364	1.02127	0.0186505	0.984616	1.0593	1.12868	0.259031	.
run1	9	22868998	9:22868998:AAT:A	AAT	A	N	AAT	A	A	5547.08	18658.5	0.240306	0.240466	0.240258	0.897617	N	ADD	50364	1.01578	0.0188618	0.978917	1.05404	0.830254	0.406395	.
run1	9	22870294	9:22870294:G:A	G	A	N	A	G	G	6412.43	21555.3	0.277656	0.277979	0.27756	0.971621	N	ADD	50364	0.995869	0.0174407	0.962402	1.0305	-0.237371	0.812369	.
run1	9	22870996	9:22870996:AT:A	AT	A	N	A	AT	AT	1735.98	5381.06	0.0706561	0.0752551	0.06929	0.810251	N	ADD	50364	1.07407	0.0324123	1.00796	1.14451	2.20445	0.0274927	.
run1	9	22871020	9:22871020:T:C	T	C	N	T	C	C	6051.61	20474	0.263339	0.262338	0.263637	0.859328	N	ADD	50364	1.01012	0.018726	0.973718	1.04788	0.537665	0.590809	.
run1	9	22871050	9:22871050:G:A	G	A	N	A	G	G	5329.5	17336	0.225017	0.231034	0.223229	0.929367	N	ADD	50364	1.0225	0.0188463	0.985422	1.06098	1.18076	0.237698	.
run1	9	22871142	9:22871142:T:A	T	A	N	A	T	T	1546.43	5269.95	0.0676712	0.067038	0.0678593	0.917312	N	ADD	50364	0.961889	0.0317638	0.903832	1.02368	-1.22327	0.221227	.
run1	9	22871816	9:22871816:C:T	C	T	N	T	C	C	11239.4	38466.1	0.493462	0.48723	0.495314	0.959795	N	ADD	50364	0.968874	0.0155833	0.93973	0.998923	-2.02913	0.0424451	.
run1	9	22872034	9:22872034:A:G	A	G	N	A	G	G	5333.62	18168.2	0.233319	0.231213	0.233945	0.875358	N	ADD	50364	1.01214	0.0193818	0.97441	1.05133	0.622463	0.533637	.
run1	9	22872158	9:22872158:C:A	C	A	N	C	A	A	6113.62	20635.4	0.265557	0.265026	0.265714	0.874781	N	ADD	50364	1.01462	0.018505	0.978476	1.05209	0.784128	0.432965	.
run1	9	22872228	9:22872228:A:G	A	G	N	G	A	A	4575.99	15978.9	0.204063	0.19837	0.205755	0.989149	N	ADD	50364	0.962184	0.0191582	0.926725	0.999001	-2.01215	0.0442042	.
run1	9	22872321	9:22872321:G:C	G	C	N	C	G	G	3883.15	13499.7	0.172572	0.168335	0.17383	0.968265	N	ADD	50364	0.961525	0.0206103	0.923458	1.00116	-1.90367	0.0569538	.
run1	9	22872408	9:22872408:G:A	G	A	N	A	G	G	1674.24	5603.68	0.0722532	0.0725785	0.0721566	0.915042	N	ADD	50364	0.978342	0.0307035	0.921204	1.03902	-0.71313	0.475765	.
run1	9	22872969	9:22872969:G:A	G	A	N	A	G	G	1603.8	5594.53	0.0714631	0.0695251	0.0720387	0.909903	N	ADD	50364	0.943195	0.0312766	0.887113	1.00282	-1.86984	0.0615054	.
run1	9	22873274	9:22873274:T:A	T	A	N	T	A	A	5342.02	18071.4	0.232442	0.231577	0.232699	0.872728	N	ADD	50364	1.00667	0.0193667	0.969173	1.04561	0.343143	0.731491	.
run1	9	22873872	9:22873872:C:T	C	T	N	C	T	T	6129.79	20840.2	0.267751	0.265727	0.268352	0.86894	N	ADD	50364	0.99919	0.0185287	0.963555	1.03614	-0.0437212	0.965127	.
run1	9	22874616	9:22874616:T:A	T	A	N	A	T	T	1620.45	5459.1	0.0702838	0.0702465	0.0702948	0.857148	N	ADD	50364	1.03388	0.0322179	0.970616	1.10127	1.03425	0.301021	.
run1	9	22874748	9:22874748:A:G	A	G	N	G	A	A	5802.59	18989.9	0.246133	0.251543	0.244526	0.909743	N	ADD	50364	1.01561	0.0185057	0.979433	1.05312	0.836988	0.402599	.
run1	9	22874755	9:22874755:A:T	A	T	N	T	A	A	11204.7	38174.5	0.490224	0.485724	0.49156	0.9429	N	ADD	50364	0.981496	0.0157449	0.95167	1.01226	-1.18625	0.235522	.
run1	9	22875745	9:22875745:C:T	C	T	N	C	T	T	6964.4	23631.8	0.303751	0.301907	0.304299	0.870207	N	ADD	50364	1.00818	0.017836	0.973541	1.04404	0.456537	0.648004	.
run1	9	22876554	9:22876554:A:C	A	C	N	C	A	A	4255.85	14898	0.190154	0.184492	0.191836	0.955078	N	ADD	50364	0.956188	0.0200229	0.91939	0.994458	-2.2375	0.0252534	.
run1	9	22876746	9:22876746:C:T	C	T	N	T	C	C	2843.08	8991.3	0.117489	0.123248	0.115778	0.737356	N	ADD	50364	1.06069	0.0272521	1.00552	1.11888	2.16195	0.0306219	.
run1	9	22876877	9:22876877:T:C	T	C	N	C	T	T	1922.51	6471.21	0.0833305	0.0833409	0.0833274	0.852274	N	ADD	50364	0.997204	0.0298629	0.940513	1.05731	-0.0937459	0.925311	.
run1	9	22877714	9:22877714:GC:G	GC	G	N	GC	G	G	5306.01	18084.2	0.232211	0.230016	0.232863	0.891694	N	ADD	50364	1.00603	0.0192163	0.968846	1.04465	0.31296	0.754311	.
run1	9	22877762	9:22877762:G:A	G	A	N	A	G	G	9310.44	31900.5	0.409131	0.403608	0.410772	0.940413	N	ADD	50364	0.978733	0.0160535	0.948417	1.01002	-1.33907	0.180549	.
run1	9	22877903	9:22877903:G:C	G	C	N	C	G	G	10955.5	37195.4	0.478028	0.474922	0.478951	0.94343	N	ADD	50364	0.984941	0.0157456	0.955009	1.01581	-0.963666	0.335213	.
run1	9	22878103	9:22878103:C:A	C	A	N	A	C	C	6389.9	21554.7	0.277426	0.277003	0.277552	0.94287	N	ADD	50364	0.993804	0.0177398	0.959844	1.02897	-0.350334	0.726088	.
run1	9	22878225	9:22878225:T:G	T	G	N	T	G	G	5660.95	19114	0.245959	0.245403	0.246125	0.881268	N	ADD	50364	1.00787	0.0188717	0.971272	1.04585	0.41537	0.677871	.
run1	9	22878914	9:22878914:C:T	C	T	N	C	T	T	5793.45	19498	0.251087	0.251147	0.251069	0.880341	N	ADD	50364	1.01436	0.0187433	0.977772	1.05232	0.760656	0.446863	.
run1	9	22879356	9:22879356:G:T	G	T	N	T	G	G	9860.28	33821	0.433656	0.427444	0.435501	0.935522	N	ADD	50364	0.979987	0.0159767	0.949775	1.01116	-1.26535	0.205748	.
run1	9	22879380	9:22879380:G:A	G	A	N	A	G	G	1555.88	5241.12	0.0674787	0.0674475	0.067488	0.862365	N	ADD	50364	0.994291	0.0327509	0.932472	1.06021	-0.17481	0.861229	.
run1	9	22879567	9:22879567:C:CA	C	CA	N	CA	C	C	7276.55	24493.8	0.315407	0.315439	0.315398	0.906172	N	ADD	50364	0.997875	0.0173893	0.964438	1.03247	-0.122324	0.902642	.
run1	9	22879905	9:22879905:T:C	T	C	N	C	T	T	11108	37978.9	0.487321	0.481533	0.48904	0.915681	N	ADD	50364	0.984073	0.0159969	0.953697	1.01542	-1.00365	0.315546	.
run1	9	22880463	9:22880463:C:G	C	G	N	C	G	G	6113.63	20544.1	0.264651	0.265026	0.264539	0.873401	N	ADD	50364	1.01953	0.0185164	0.983193	1.05721	1.04457	0.296222	.
run1	9	22880547	9:22880547:T:C	T	C	N	C	T	T	2931.46	10263.2	0.130993	0.127079	0.132156	0.819617	N	ADD	50364	0.975547	0.0252443	0.928453	1.02503	-0.980703	0.326739	.
run1	9	22880669	9:22880669:T:C	T	C	N	T	C	C	9162.82	31382.3	0.402521	0.397209	0.404098	0.806001	N	ADD	50364	0.991532	0.0174565	0.958181	1.02604	-0.487183	0.626129	.
run1	9	22880903	9:22880903:G:C	G	C	N	C	G	G	3073.65	10753.2	0.137269	0.133243	0.138465	0.826226	N	ADD	50364	0.975795	0.0246386	0.929793	1.02407	-0.994489	0.319985	.
run1	9	22880950	9:22880950:G:A	G	A	N	G	A	A	7239.64	24604.6	0.31614	0.313839	0.316824	0.843256	N	ADD	50364	1.01065	0.0179493	0.975712	1.04684	0.5901	0.555123	.
run1	9	22881592	9:22881592:C:T	C	T	N	C	T	T	6635.39	22542.3	0.289668	0.287645	0.290269	0.859086	N	ADD	50364	1.00731	0.0182041	0.972003	1.0439	0.400051	0.689119	.
run1	9	22881709	9:22881709:T:C	T	C	N	T	C	C	6538.61	22102.5	0.284341	0.28345	0.284605	0.914847	N	ADD	50364	1.0158	0.017726	0.981116	1.05171	0.884471	0.376442	.
run1	9	22881795	9:22881795:CTTTTTTTTTTTT:C	CTTTTTTTTTTTT	C	N	CTTTTTTTTTTTT	C	C	5519.46	18734.6	0.240787	0.239269	0.241238	0.793822	N	ADD	50364	1.02378	0.0201436	0.984146	1.06501	1.16662	0.243365	.
run1	9	22882061	9:22882061:T:A	T	A	N	A	T	T	1721.14	5957.1	0.0762275	0.0746117	0.0767075	0.894132	N	ADD	50364	0.945272	0.0305809	0.89028	1.00366	-1.84044	0.0657031	.
run1	9	22882077	9:22882077:G:A	G	A	N	A	G	G	6686.78	22402.1	0.288787	0.289873	0.288464	0.936292	N	ADD	50364	0.999983	0.0175509	0.966169	1.03498	-0.000992374	0.999208	.
run1	9	22882305	9:22882305:T:C	T	C	N	C	T	T	7167.2	24091.6	0.310329	0.310699	0.310219	0.946624	N	ADD	50364	0.999991	0.0170806	0.967068	1.03403	-0.000529229	0.999578	.
run1	9	22882399	9:22882399:T:C	T	C	N	T	C	C	6845.77	23138.4	0.297675	0.296765	0.297945	0.859471	N	ADD	50364	1.01647	0.018049	0.981141	1.05307	0.90508	0.365423	.
run1	9	22882455	9:22882455:A:G	A	G	N	G	A	A	6852.17	22947.8	0.295846	0.297042	0.295491	0.93737	N	ADD	50364	1.00211	0.0174458	0.968428	1.03697	0.121037	0.903662	.
run1	9	22882722	9:22882722:G:A	G	A	N	G	A	A	5576.66	18804.7	0.242052	0.241749	0.242142	0.872884	N	ADD	50364	1.01646	0.0190768	0.979158	1.05519	0.855882	0.392063	.
run1	9	22883077	9:22883077:T:C	T	C	N	T	C	C	6093.44	20669.3	0.265694	0.264151	0.266152	0.850401	N	ADD	50364	1.00898	0.018779	0.972522	1.04681	0.476244	0.6339	.
run1	9	22883107	9:22883107:C:T	C	T	N	C	T	T	4724.67	15947.5	0.205228	0.204815	0.205351	0.870254	N	ADD	50364	1.00695	0.0202603	0.967745	1.04774	0.341676	0.732595	.
run1	9	22883449	9:22883449:T:C	T	C	N	C	T	T	1308.41	4796.29	0.0606058	0.0567199	0.0617601	0.860428	N	ADD	50364	0.930156	0.0352703	0.868028	0.996731	-2.05279	0.0400928	.
run1	9	22883557	9:22883557:T:C	T	C	N	C	T	T	7996.98	26321.5	0.340704	0.34667	0.338933	0.883837	N	ADD	50364	1.00938	0.0171419	0.97603	1.04387	0.544626	0.586011	.
run1	9	22883568	9:22883568:C:T	C	T	N	C	T	T	5877.05	20060.3	0.257499	0.254771	0.258309	0.853292	N	ADD	50364	0.998563	0.0189558	0.962145	1.03636	-0.0758397	0.939547	.
run1	9	22883612	9:22883612:C:G	C	G	N	G	C	C	6310.58	21100.3	0.272128	0.273564	0.271701	0.93198	N	ADD	50364	1.00157	0.017974	0.966903	1.03748	0.0874009	0.930353	.
run1	9	22883652	9:22883652:A:G	A	G	N	G	A	A	6470.57	21639.6	0.27907	0.2805	0.278646	0.950925	N	ADD	50364	1.00145	0.017656	0.967392	1.03672	0.0823316	0.934383	.
run1	9	22883871	9:22883871:C:CT	C	CT	N	C	CT	CT	9720.95	32545.3	0.419608	0.421404	0.419074	0.711817	N	ADD	50364	1.02114	0.0183089	0.985151	1.05845	1.14283	0.253107	.
run1	9	22884167	9:22884167:T:A	T	A	N	A	T	T	6756.41	22656	0.291998	0.292891	0.291733	0.941023	N	ADD	50364	1.00088	0.0174653	0.967196	1.03573	0.0502152	0.959951	.
run1	9	22884562	9:22884562:G:A	G	A	N	A	G	G	4891.79	15838.7	0.205806	0.212059	0.203949	0.855944	N	ADD	50364	1.02662	0.0202901	0.986591	1.06827	1.29462	0.195451	.
run1	9	22885065	9:22885065:T:G	T	G	N	G	T	T	1429.6	5003.78	0.0638689	0.0619734	0.0644319	0.828232	N	ADD	50364	0.969232	0.0345759	0.905726	1.03719	-0.903846	0.366077	.
run1	9	22885294	9:22885294:G:A	G	A	N	G	A	A	6126.23	20952.8	0.268833	0.265573	0.269802	0.855294	N	ADD	50364	0.996732	0.0186717	0.960915	1.03388	-0.175319	0.860829	.
run1	9	22885626	9:22885626:T:C	T	C	N	C	T	T	6817.26	22849.3	0.294522	0.295529	0.294223	0.936846	N	ADD	50364	1.00154	0.0174609	0.967848	1.03641	0.0883625	0.929589	.
run1	9	22886064	9:22886064:A:T	A	T	N	A	T	T	5001.06	16938.6	0.217811	0.216797	0.218112	0.859979	N	ADD	50364	1.00466	0.0199609	0.96611	1.04474	0.232729	0.815972	.
run1	9	22886220	9:22886220:T:G	T	G	N	G	T	T	7101.25	23383.1	0.30264	0.30784	0.301095	0.849984	N	ADD	50364	1.00733	0.0180284	0.972362	1.04356	0.405334	0.685232	.
run1	9	22886297	9:22886297:A:T	A	T	N	A	T	T	4746.29	16063.6	0.206594	0.205752	0.206845	0.881257	N	ADD	50364	1.00379	0.020097	0.96502	1.04412	0.188223	0.850702	.
run1	9	22886298	9:22886298:T:C	T	C	N	T	C	C	4729.39	16014.4	0.205938	0.205019	0.206212	0.881249	N	ADD	50364	1.003	0.0201237	0.964208	1.04335	0.148759	0.881744	.
run1	9	22886701	9:22886701:C:G	C	G	N	C	G	G	4507.59	15316.8	0.196811	0.195404	0.197229	0.88377	N	ADD	50364	0.996018	0.020454	0.956878	1.03676	-0.19508	0.84533	.
run1	9	22886752	9:22886752:C:A	C	A	N	A	C	C	2576.76	8518.46	0.11015	0.111703	0.109689	0.829297	N	ADD	50364	1.05292	0.0266163	0.999397	1.1093	1.93731	0.052707	.
run1	9	22886813	9:22886813:G:T	G	T	N	G	T	T	4761.16	16232	0.208414	0.206397	0.209014	0.864265	N	ADD	50364	0.992518	0.02026	0.953878	1.03272	-0.370695	0.710864	.
run1	9	22887174	9:22887174:C:T	C	T	N	T	C	C	6941.03	22730.8	0.294574	0.300894	0.292696	0.859044	N	ADD	50364	1.01112	0.0180582	0.975954	1.04754	0.612122	0.540457	.
run1	9	22887233	9:22887233:C:T	C	T	N	T	C	C	1379	4811.35	0.0614561	0.0597799	0.061954	0.820054	N	ADD	50364	0.972654	0.0353503	0.907545	1.04243	-0.784347	0.432837	.
run1	9	22887295	9:22887295:T:A	T	A	N	T	A	A	5289.23	18143	0.232629	0.229288	0.233621	0.862865	N	ADD	50364	0.988703	0.0195142	0.951602	1.02725	-0.582223	0.560416	.
run1	9	22887751	9:22887751:C:T	C	T	N	T	C	C	8449.15	28013.1	0.361988	0.366271	0.360715	0.915789	N	ADD	50364	1.00114	0.0166027	0.969091	1.03426	0.068916	0.945057	.
run1	9	22887756	9:22887756:T:C	T	C	N	T	C	C	5207.32	17806.5	0.228475	0.225738	0.229288	0.866506	N	ADD	50364	0.993094	0.0195849	0.955696	1.03196	-0.353838	0.72346	.
run1	9	22887892	9:22887892:T:C	T	C	N	C	T	T	8458.71	28047.5	0.362423	0.366686	0.361157	0.916423	N	ADD	50364	1.00093	0.0165932	0.968897	1.03401	0.0557536	0.955538	.
run1	9	22888134	9:22888134:C:T	C	T	N	C	T	T	5392.54	18378.9	0.235997	0.233767	0.236659	0.877419	N	ADD	50364	0.998323	0.0192324	0.961392	1.03667	-0.0872789	0.93045	.
run1	9	22888171	9:22888171:C:T	C	T	N	T	C	C	1834.1	6293.14	0.080685	0.0795084	0.0810346	0.891222	N	ADD	50364	0.955465	0.0297852	0.901284	1.0129	-1.52952	0.126135	.
run1	9	22888734	9:22888734:A:C	A	C	N	A	C	C	4534.17	15358.5	0.197489	0.196557	0.197766	0.869593	N	ADD	50364	1.00063	0.0205815	0.961074	1.04182	0.0308425	0.975395	.
run1	9	22889206	9:22889206:T:C	T	C	N	C	T	T	1366.9	4761.18	0.0608379	0.0592552	0.061308	0.818096	N	ADD	50364	0.974554	0.0355437	0.908973	1.04487	-0.725172	0.468346	.
run1	9	22889291	9:22889291:A:G	A	G	N	A	G	G	6193.36	21044.1	0.270406	0.268483	0.270977	0.86269	N	ADD	50364	1.00228	0.0185341	0.966522	1.03936	0.12274	0.902313	.
run1	9	22889295	9:22889295:T:C	T	C	N	C	T	T	8620.83	28845.4	0.371955	0.373714	0.371432	0.936679	N	ADD	50364	1.01313	0.0164155	0.981053	1.04626	0.794652	0.426816	.
run1	9	22889400	9:22889400:C:T	C	T	N	C	T	T	5971.01	20440.5	0.262207	0.258844	0.263206	0.862852	N	ADD	50364	0.990437	0.018742	0.954715	1.0275	-0.512694	0.608166	.
run1	9	22889446	9:22889446:G:T	G	T	N	T	G	G	7639.63	25468.5	0.328688	0.331179	0.327949	0.919118	N	ADD	50364	0.992658	0.0169488	0.960224	1.02619	-0.434799	0.663708	.
run1	9	22889518	9:22889518:C:G	C	G	N	C	G	G	4787.36	16210.4	0.20846	0.207532	0.208735	0.874148	N	ADD	50364	0.999022	0.0201051	0.960421	1.03917	-0.0486776	0.961176	.
run1	9	22889619	9:22889619:C:T	C	T	N	C	T	T	5961.03	20404.4	0.261748	0.258411	0.26274	0.864991	N	ADD	50364	0.990672	0.0187283	0.954967	1.02771	-0.500404	0.616791	.
run1	9	22890108	9:22890108:T:C	T	C	N	T	C	C	4416.16	15190.1	0.194645	0.191441	0.195597	0.875505	N	ADD	50364	0.989088	0.020709	0.949746	1.03006	-0.529809	0.596245	.
run1	9	22890119	9:22890119:T:C	T	C	N	T	C	C	6231.81	21267.1	0.273002	0.27015	0.273849	0.85903	N	ADD	50364	0.996138	0.0185366	0.960597	1.03299	-0.208748	0.834645	.
run1	9	22890148	9:22890148:A:T	A	T	N	A	T	T	4872.98	16497.6	0.212162	0.211244	0.212434	0.852269	N	ADD	50364	0.998364	0.0202303	0.959552	1.03874	-0.0809593	0.935474	.
run1	9	22890425	9:22890425:C:T	C	T	N	T	C	C	4494.01	14565.1	0.189213	0.194816	0.187549	0.837908	N	ADD	50364	1.02503	0.0211466	0.983414	1.06841	1.16904	0.242387	.
run1	9	22890635	9:22890635:A:G	A	G	N	G	A	A	8921.67	29887.6	0.385288	0.386755	0.384852	0.904625	N	ADD	50364	1.00834	0.0165694	0.976116	1.04162	0.501018	0.616359	.
run1	9	22891578	9:22891578:G:C	G	C	N	C	G	G	1953.43	6566.93	0.0845877	0.0846813	0.0845599	0.815943	N	ADD	50364	1.03511	0.0303088	0.975414	1.09847	1.13865	0.254849	.
run1	9	22891709	9:22891709:T:C	T	C	N	C	T	T	1368.04	4728.14	0.0605212	0.0593047	0.0608826	0.822267	N	ADD	50364	1.00638	0.0355029	0.938732	1.0789	0.179127	0.857838	.
run1	9	22892055	9:22892055:T:C	T	C	N	T	C	C	4279.01	14490.7	0.18634	0.185495	0.186591	0.827913	N	ADD	50364	1.01009	0.0215935	0.968229	1.05375	0.464751	0.64211	.
run1	9	22892557	9:22892557:G:A	G	A	N	G	A	A	6675.67	22878.4	0.293405	0.289391	0.294597	0.80768	N	ADD	50364	0.997188	0.0187312	0.961243	1.03448	-0.150312	0.880519	.
run1	9	22892633	9:22892633:T:G	T	G	N	T	G	G	4471.22	15139.8	0.194693	0.193828	0.19495	0.832165	N	ADD	50364	1.00262	0.0211615	0.961883	1.04508	0.123487	0.901721	.
run1	9	22893935	9:22893935:A:G	A	G	N	G	A	A	1350.42	4708.12	0.0601475	0.0585409	0.0606247	0.808249	N	ADD	50364	0.970778	0.0359569	0.904719	1.04166	-0.824798	0.409486	.
run1	9	22893971	9:22893971:C:T	C	T	N	T	C	C	6006.32	20172.4	0.259895	0.260374	0.259753	0.896021	N	ADD	50364	0.996482	0.0186031	0.960803	1.03349	-0.189451	0.849739	.
run1	9	22893994	9:22893994:T:C	T	C	N	T	C	C	5268.34	17759	0.228609	0.228383	0.228676	0.82716	N	ADD	50364	1.01316	0.0199934	0.97423	1.05365	0.65412	0.513035	.
run1	9	22894460	9:22894460:T:C	T	C	N	C	T	T	8935.97	29885.2	0.385406	0.387375	0.384821	0.906557	N	ADD	50364	0.993626	0.01651	0.961988	1.0263	-0.3873	0.698534	.
run1	9	22894794	9:22894794:A:G	A	G	N	A	G	G	5304.75	17915.2	0.230521	0.229961	0.230687	0.822463	N	ADD	50364	1.01254	0.0199876	0.973642	1.05299	0.623534	0.532934	.
run1	9	22894949	9:22894949:T:C	T	C	N	C	T	T	7410.78	24489.5	0.316697	0.321258	0.315343	0.8594	N	ADD	50364	1.00358	0.0177091	0.969348	1.03903	0.202004	0.839914	.
run1	9	22895101	9:22895101:C:G	C	G	N	G	C	C	1623.7	5499.98	0.070722	0.0703876	0.0708213	0.824613	N	ADD	50364	1.02873	0.032808	0.964661	1.09705	0.863337	0.387952	.
run1	9	22895680	9:22895680:CT:C	CT	C	N	C	CT	CT	10546	35387.4	0.456015	0.457172	0.455671	0.823582	N	ADD	50364	1.00398	0.0169412	0.971196	1.03788	0.234758	0.814397	.
run1	9	22896283	9:22896283:T:C	T	C	N	T	C	C	4995.28	16882.2	0.217194	0.216546	0.217387	0.845652	N	ADD	50364	1.00263	0.02013	0.96384	1.04298	0.130361	0.896281	.
run1	9	22898472	9:22898472:T:C	T	C	N	C	T	T	1501.51	5109	0.0656273	0.0650904	0.0657868	0.824007	N	ADD	50364	0.973123	0.0339144	0.910541	1.04001	-0.803338	0.42178	.
run1	9	22898970	9:22898970:T:A	T	A	N	T	A	A	6337.46	21599.8	0.277354	0.27473	0.278133	0.821052	N	ADD	50364	1.01005	0.0188961	0.973323	1.04816	0.529007	0.5968	.
run1	9	22899076	9:22899076:C:A	C	A	N	A	C	C	2251.39	7927.45	0.101053	0.097598	0.102079	0.779888	N	ADD	50364	0.962763	0.0290102	0.909549	1.01909	-1.30808	0.190845	.
run1	9	22899243	9:22899243:G:C	G	C	N	C	G	G	1739.08	5902.35	0.075862	0.0753893	0.0760024	0.789662	N	ADD	50364	1.03078	0.0324732	0.967218	1.09852	0.933523	0.35055	.
run1	9	22900203	9:22900203:T:C	T	C	N	C	T	T	2498.9	8880.22	0.112969	0.108327	0.114347	0.778169	N	ADD	50364	0.956404	0.0277601	0.905757	1.00988	-1.60573	0.108333	.
run1	9	22900419	9:22900419:GATA:G	GATA	G	N	G	GATA	GATA	6811.78	22673.4	0.292721	0.295291	0.291957	0.833423	N	ADD	50364	1.00333	0.0185677	0.967476	1.04052	0.179224	0.857762	.
run1	9	22900973	9:22900973:T:C	T	C	N	C	T	T	1722.38	5835.87	0.0750363	0.0746653	0.0751464	0.787069	N	ADD	50364	1.03246	0.0326745	0.968414	1.10074	0.977678	0.328234	.
run1	9	22900997	9:22900997:C:A	C	A	N	C	A	A	6044.87	20393.6	0.262474	0.262046	0.262601	0.846043	N	ADD	50364	1.01235	0.0188519	0.975627	1.05045	0.651096	0.514984	.
run1	9	22901462	9:22901462:C:T	C	T	N	T	C	C	2525.21	8931.09	0.113735	0.109468	0.115002	0.77458	N	ADD	50364	0.964793	0.0277125	0.913788	1.01865	-1.29334	0.195895	.
run1	9	22901605	9:22901605:C:G	C	G	N	C	G	G	5423.36	18223.6	0.23476	0.235103	0.234659	0.837179	N	ADD	50364	1.02209	0.0196709	0.983431	1.06226	1.11062	0.266734	.
run1	9	22901634	9:22901634:C:T	C	T	N	T	C	C	5407.05	17645	0.228854	0.234396	0.227208	0.798615	N	ADD	50364	1.01581	0.0202735	0.976237	1.05698	0.773671	0.439126	.
run1	9	22901774	9:22901774:C:G	C	G	N	G	C	C	3930.66	13883.6	0.176855	0.170394	0.178774	0.718104	N	ADD	50364	0.959664	0.0240992	0.915389	1.00608	-1.70846	0.0875514	.
run1	9	22902231	9:22902231:A:G	A	G	N	G	A	A	4812.81	16412.7	0.210721	0.208636	0.21134	0.73382	N	ADD	50364	0.972358	0.0221694	0.931012	1.01554	-1.26441	0.206082	.
run1	9	22902282	9:22902282:T:C	T	C	N	T	C	C	4162.37	14240.2	0.182695	0.180439	0.183366	0.829176	N	ADD	50364	1.0056	0.0218091	0.963518	1.04951	0.255915	0.798016	.
run1	9	22902386	9:22902386:A:G	A	G	N	G	A	A	3988.7	14089.5	0.179475	0.17291	0.181425	0.716034	N	ADD	50364	0.958817	0.0240034	0.914753	1.005	-1.75206	0.0797634	.
run1	9	22903355	9:22903355:T:C	T	C	N	C	T	T	4006.81	14178.3	0.180537	0.173695	0.182569	0.715282	N	ADD	50364	0.955322	0.023972	0.911475	1.00128	-1.90666	0.0565641	.
run1	9	22903541	9:22903541:T:C	T	C	N	T	C	C	3652.06	12582.4	0.161171	0.158317	0.162019	0.991813	N	ADD	50364	0.999504	0.0209523	0.95929	1.0414	-0.0236707	0.981115	.
run1	9	22903709	9:22903709:G:A	G	A	N	A	G	G	5397.67	17688.6	0.229195	0.233989	0.22777	0.814221	N	ADD	50364	1.00908	0.0200765	0.970146	1.04958	0.450287	0.652503	.
run1	9	22903852	9:22903852:A:G	A	G	N	G	A	A	8835.03	29534	0.380917	0.383	0.380298	0.879552	N	ADD	50364	1.00623	0.0168308	0.973583	1.03998	0.369271	0.711926	.
run1	9	22903891	9:22903891:A:ATGTGTTTTTTATTTTATTTGTAAAAATTTATGGGTACAAGTGTAATTCTGTTACATGGATAGATTGCAGATTGGTAAGTCTGAGCTTTTAGTATATCCTAACCATCCTACTG	A	ATGTGTTTTTTATTTTATTTGTAAAAATTTATGGGTACAAGTGTAATTCTGTTACATGGATAGATTGCAGATTGGTAAGTCTGAGCTTTTAGTATATCCTAACCATCCTACTG	N	ATGTGTTTTTTATTTTATTTGTAAAAATTTATGGGTACAAGTGTAATTCTGTTACATGGATAGATTGCAGATTGGTAAGTCTGAGCTTTTAGTATATCCTAACCATCCTACTG	A	A	10146.6	34169.6	0.43996	0.439857	0.43999	0.554113	N	ADD	50364	0.995067	0.0206276	0.95564	1.03612	-0.23973	0.810539	.
run1	9	22903939	9:22903939:T:C	T	C	N	C	T	T	9684.15	32387.3	0.417674	0.419809	0.417039	0.531624	N	ADD	50364	1.01611	0.0211647	0.974823	1.05915	0.755135	0.450168	.
run1	9	22903940	9:22903940:C:T	C	T	N	T	C	C	9684.15	32387.3	0.417674	0.419809	0.417039	0.531624	N	ADD	50364	1.01611	0.0211647	0.974823	1.05915	0.755135	0.450168	.
run1	9	22903956	9:22903956:T:G	T	G	N	G	T	T	1316.65	4722.38	0.0599539	0.057077	0.0608084	0.766058	N	ADD	50364	0.951984	0.0373915	0.884712	1.02437	-1.31599	0.188178	.
run1	9	22904149	9:22904149:A:G	A	G	N	G	A	A	4027.87	14261.4	0.181571	0.174608	0.183639	0.714599	N	ADD	50364	0.954358	0.0239379	0.910616	1.0002	-1.95157	0.0509896	.
run1	9	22904419	9:22904419:C:G	C	G	N	G	C	C	1393.72	5066.09	0.0641312	0.060418	0.0652342	0.815031	N	ADD	50364	0.920485	0.0351492	0.859207	0.986134	-2.35722	0.0184125	.
run1	9	22904460	9:22904460:A:G	A	G	N	G	A	A	1382.48	5003.47	0.063398	0.0599308	0.0644279	0.818978	N	ADD	50364	0.925091	0.0352111	0.863401	0.991188	-2.21132	0.0270134	.
run1	9	22904531	9:22904531:T:A	T	A	N	A	T	T	5999.4	19641.5	0.254556	0.260075	0.252917	0.801234	N	ADD	50364	1.01188	0.0195525	0.973833	1.05141	0.603828	0.545958	.
run1	9	22904931	9:22904931:T:C	T	C	N	C	T	T	9350.35	31294.5	0.403511	0.405339	0.402968	0.86945	N	ADD	50364	1.00799	0.0167579	0.975419	1.04165	0.474804	0.634926	.
run1	9	22905256	9:22905256:A:G	A	G	N	G	A	A	4166.7	14760.5	0.187904	0.180627	0.190065	0.71149	N	ADD	50364	0.951531	0.0236323	0.908463	0.996641	-2.10235	0.0355229	.
run1	9	22905600	9:22905600:A:G	A	G	N	A	G	G	4413.76	14919.5	0.191935	0.191337	0.192113	0.819458	N	ADD	50364	1.01264	0.0214395	0.970973	1.0561	0.586022	0.55786	.
run1	9	22906047	9:22906047:G:A	G	A	N	A	G	G	1852.89	6386.33	0.0817967	0.0803228	0.0822345	0.795316	N	ADD	50364	1.01494	0.0314685	0.954229	1.07951	0.471132	0.637547	.
run1	9	22906349	9:22906349:G:A	G	A	N	G	A	A	6227.29	20962.4	0.269931	0.269953	0.269925	0.818566	N	ADD	50364	1.02215	0.0190068	0.984769	1.06094	1.15244	0.249142	.
run1	9	22906361	9:22906361:G:A	G	A	N	A	G	G	1892.9	6544.21	0.0837613	0.0820573	0.0842674	0.795456	N	ADD	50364	1.01183	0.0311498	0.9519	1.07553	0.377453	0.705837	.
run1	9	22906491	9:22906491:A:T	A	T	N	T	A	A	1358.47	4897.19	0.0621045	0.0588898	0.0630593	0.819221	N	ADD	50364	0.928145	0.0355183	0.86573	0.995059	-2.09942	0.0357802	.
run1	9	22906618	9:22906618:G:A	G	A	N	A	G	G	1555.99	5340.8	0.0684694	0.0674525	0.0687715	0.790505	N	ADD	50364	1.02218	0.0341342	0.956036	1.09291	0.64282	0.520341	.
run1	9	22906729	9:22906729:C:T	C	T	N	T	C	C	6302.77	20957.2	0.27063	0.273226	0.269859	0.820569	N	ADD	50364	0.999405	0.0192471	0.962406	1.03783	-0.0309139	0.975338	.
run1	9	22907011	9:22907011:T:C	T	C	N	C	T	T	1764.22	5989.47	0.0769765	0.076479	0.0771243	0.781617	N	ADD	50364	1.03055	0.0324291	0.96709	1.09818	0.928062	0.353375	.
run1	9	22907233	9:22907233:A:C	A	C	N	C	A	A	2970.19	10441.2	0.133144	0.128758	0.134447	0.759064	N	ADD	50364	0.972572	0.0261477	0.923984	1.02371	-1.06363	0.287497	.
run1	9	22907441	9:22907441:G:A	G	A	N	A	G	G	6489.38	21482	0.277693	0.281315	0.276617	0.807604	N	ADD	50364	1.00456	0.0192537	0.967354	1.04319	0.236111	0.813347	.
run1	9	22907854	9:22907854:G:A	G	A	N	A	G	G	2957.75	10392.2	0.132534	0.128219	0.133816	0.760807	N	ADD	50364	0.97331	0.0261525	0.924677	1.0245	-1.03442	0.300938	.
run1	9	22907857	9:22907857:C:T	C	T	N	T	C	C	6770.7	22444.9	0.290045	0.29351	0.289015	0.798162	N	ADD	50364	1.00448	0.0190578	0.967655	1.04271	0.234733	0.814416	.
run1	9	22907926	9:22907926:C:G	C	G	N	G	C	C	6825.44	22865.7	0.294766	0.295884	0.294434	0.848831	N	ADD	50364	0.996682	0.0183262	0.961518	1.03313	-0.18134	0.856101	.
run1	9	22908342	9:22908342:C:A	C	A	N	A	C	C	3251.08	11452.9	0.145977	0.140935	0.147475	0.750265	N	ADD	50364	0.968822	0.025369	0.921828	1.01821	-1.24853	0.211836	.
run1	9	22908443	9:22908443:C:A	C	A	N	C	A	A	5594.49	18862.3	0.2428	0.242522	0.242883	0.827953	N	ADD	50364	1.011	0.0195588	0.972977	1.05051	0.559314	0.575948	.
run1	9	22908498	9:22908498:T:C	T	C	N	T	C	C	4876.31	16714.3	0.214345	0.211389	0.215224	0.825997	N	ADD	50364	0.994817	0.0205666	0.955513	1.03574	-0.25268	0.800515	.
run1	9	22908502	9:22908502:T:G	T	G	N	G	T	T	3225.5	11371.1	0.144911	0.139826	0.146422	0.749218	N	ADD	50364	0.968162	0.0254673	0.921022	1.01771	-1.27051	0.203905	.
run1	9	22908503	9:22908503:T:G	T	G	N	G	T	T	3227.09	11373.2	0.144947	0.139895	0.146448	0.749034	N	ADD	50364	0.968638	0.025466	0.921478	1.01821	-1.25123	0.210849	.
run1	9	22909348	9:22909348:T:G	T	G	N	G	T	T	7159.52	23575.8	0.305132	0.310366	0.303578	0.848758	N	ADD	50364	1.01087	0.0179607	0.975905	1.04709	0.602006	0.54717	.
run1	9	22909498	9:22909498:C:T	C	T	N	T	C	C	6481.9	21599.1	0.278781	0.280991	0.278124	0.767084	N	ADD	50364	0.995506	0.0197243	0.957756	1.03474	-0.22834	0.819382	.
run1	9	22909722	9:22909722:G:A	G	A	N	A	G	G	3166.83	10933.6	0.139986	0.137282	0.140789	0.754817	N	ADD	50364	0.978725	0.025418	0.931161	1.02872	-0.846036	0.397533	.
run1	9	22909814	9:22909814:T:C	T	C	N	C	T	T	7611.05	25267.2	0.326407	0.32994	0.325357	0.795763	N	ADD	50364	0.994911	0.0185714	0.959348	1.03179	-0.274724	0.783528	.
run1	9	22911061	9:22911061:G:GCCTTGATAAGA	G	GCCTTGATAAGA	N	GCCTTGATAAGA	G	G	2961.25	10287.1	0.131526	0.128371	0.132464	0.747563	N	ADD	50364	0.966371	0.0262524	0.917905	1.0174	-1.30301	0.19257	.
run1	9	22911123	9:22911123:CTT:C	CTT	C	N	C	CTT	CTT	7908.61	26229.2	0.338911	0.342839	0.337744	0.54352	N	ADD	50364	1.00569	0.0219101	0.963421	1.04982	0.259169	0.795505	.
run1	9	22911500	9:22911500:A:G	A	G	N	G	A	A	5843.51	19383.3	0.250444	0.253317	0.249591	0.841627	N	ADD	50364	0.996164	0.0191639	0.959442	1.03429	-0.200553	0.841048	.
run1	9	22911864	9:22911864:C:T	C	T	N	T	C	C	6382.15	21124.2	0.273076	0.276667	0.272009	0.805999	N	ADD	50364	1.00627	0.0193349	0.968846	1.04513	0.323065	0.746646	.
run1	9	22912166	9:22912166:G:A	G	A	N	A	G	G	1761.64	5896.82	0.0760311	0.0763674	0.0759312	0.83984	N	ADD	50364	1.0305	0.0312502	0.96928	1.09559	0.961525	0.336288	.
run1	9	22912231	9:22912231:T:G	T	G	N	G	T	T	6563.38	21886.1	0.282439	0.284523	0.28182	0.84386	N	ADD	50364	0.992675	0.0184659	0.95739	1.02926	-0.398132	0.690533	.
run1	9	22912324	9:22912324:G:A	G	A	N	A	G	G	4926.59	16721.3	0.214915	0.213568	0.215315	0.685972	N	ADD	50364	0.970123	0.0227077	0.927893	1.01428	-1.33576	0.181626	.
run1	9	22912348	9:22912348:T:C	T	C	N	C	T	T	1418	5071.41	0.0644251	0.0614703	0.0653027	0.811625	N	ADD	50364	0.939098	0.0350173	0.876807	1.00581	-1.79441	0.0727475	.
run1	9	22912392	9:22912392:A:G	A	G	N	G	A	A	1605.19	5513.44	0.0706718	0.0695851	0.0709946	0.766708	N	ADD	50364	1.02292	0.0341386	0.956719	1.09371	0.663895	0.506757	.
run1	9	22913380	9:22913380:G:T	G	T	N	T	G	G	2645.81	8855.94	0.114186	0.114696	0.114035	0.810034	N	ADD	50364	1.03204	0.0265463	0.979713	1.08715	1.1879	0.234874	.
run1	9	22913412	9:22913412:G:C	G	C	N	C	G	G	2869.17	9565.39	0.123447	0.124379	0.12317	0.815436	N	ADD	50364	1.03374	0.0255639	0.983226	1.08686	1.29823	0.194207	.
run1	9	22913604	9:22913604:A:G	A	G	N	G	A	A	8827.01	29302.2	0.378537	0.382652	0.377314	0.831848	N	ADD	50364	1.01675	0.0174087	0.982647	1.05204	0.954404	0.339879	.
run1	9	22913891	9:22913891:G:T	G	T	N	T	G	G	6439.86	21273.3	0.275129	0.279168	0.273929	0.834433	N	ADD	50364	1.01622	0.0186419	0.979759	1.05404	0.863045	0.388113	.
run1	9	22914235	9:22914235:C:T	C	T	N	T	C	C	6698.87	22383	0.288717	0.290397	0.288217	0.896092	N	ADD	50364	1.00299	0.01775	0.968692	1.03849	0.167924	0.866643	.
run1	9	22914515	9:22914515:T:C	T	C	N	C	T	T	2153.69	7494.3	0.0957826	0.0933628	0.0965014	0.790463	N	ADD	50364	0.959402	0.0293421	0.905784	1.01619	-1.41247	0.157812	.
run1	9	22914592	9:22914592:A:G	A	G	N	G	A	A	6664.83	22351.7	0.288068	0.288921	0.287814	0.88462	N	ADD	50364	0.994518	0.0178883	0.960254	1.03	-0.307317	0.758602	.
run1	9	22914944	9:22914944:G:C	G	C	N	C	G	G	6786.71	22826.7	0.293994	0.294205	0.293931	0.878344	N	ADD	50364	0.987507	0.0178596	0.953538	1.02269	-0.703915	0.481485	.
run1	9	22915597	9:22915597:A:G	A	G	N	G	A	A	2529.84	8209.89	0.106621	0.109669	0.105716	0.875746	N	ADD	50364	1.02726	0.0261733	0.975892	1.08133	1.02757	0.304151	.
run1	9	22915652	9:22915652:A:G	A	G	N	G	A	A	2420.82	7828.39	0.101751	0.104943	0.100803	0.874685	N	ADD	50364	1.03318	0.0266874	0.980525	1.08866	1.22302	0.221323	.
run1	9	22916259	9:22916259:C:T	C	T	N	T	C	C	7039.21	23537.3	0.303555	0.30515	0.303081	0.878812	N	ADD	50364	0.986701	0.017711	0.953038	1.02155	-0.755906	0.449705	.
run1	9	22916961	9:22916961:A:G	A	G	N	G	A	A	1333.71	4549.53	0.0584072	0.0578165	0.0585826	0.834931	N	ADD	50364	0.980187	0.0358088	0.913752	1.05145	-0.55885	0.576264	.
run1	9	22917331	9:22917331:A:G	A	G	N	G	A	A	8675.08	29061.1	0.374635	0.376066	0.374209	0.831385	N	ADD	50364	0.990904	0.017323	0.957825	1.02513	-0.527493	0.597852	.
run1	9	22917567	9:22917567:C:A	C	A	N	C	A	A	4037.27	13901.4	0.17809	0.175016	0.179003	0.668444	N	ADD	50364	1.00892	0.0246741	0.961292	1.05891	0.360019	0.718833	.
run1	9	22917603	9:22917603:C:A	C	A	N	C	A	A	4103.28	14121	0.180925	0.177878	0.18183	0.675424	N	ADD	50364	1.0106	0.0244035	0.963397	1.06011	0.431932	0.665791	.
run1	9	22917801	9:22917801:A:G	A	G	N	G	A	A	6299.5	21012.5	0.271146	0.273084	0.270571	0.854358	N	ADD	50364	1.00322	0.0185313	0.967434	1.04033	0.173356	0.862371	.
run1	9	22919071	9:22919071:T:C	T	C	N	C	T	T	1300.53	4792.85	0.0604934	0.056378	0.0617158	0.836913	N	ADD	50364	0.918735	0.0358196	0.856447	0.985553	-2.36624	0.0179699	.
run1	9	22919245	9:22919245:T:C	T	C	N	C	T	T	2964.15	10283.4	0.131518	0.128496	0.132416	0.885315	N	ADD	50364	0.971327	0.0241019	0.92651	1.01831	-1.20703	0.227419	.
run1	9	22919400	9:22919400:T:C	T	C	N	C	T	T	2638.31	9218.6	0.117712	0.114371	0.118705	0.886712	N	ADD	50364	0.962946	0.0252922	0.916375	1.01188	-1.49286	0.135473	.
run1	9	22919588	9:22919588:T:C	T	C	N	C	T	T	7152.9	24107.3	0.310343	0.310079	0.310421	0.864357	N	ADD	50364	0.986114	0.0177165	0.95246	1.02096	-0.789281	0.429948	.
run1	9	22919816	9:22919816:T:C	T	C	N	C	T	T	9102.66	30628.9	0.394444	0.394601	0.394397	0.912492	N	ADD	50364	0.991125	0.0163315	0.959902	1.02336	-0.545848	0.58517	.
run1	9	22919817	9:22919817:G:C	G	C	N	C	G	G	9102.01	30628.3	0.394432	0.394573	0.39439	0.912771	N	ADD	50364	0.99106	0.016329	0.959844	1.02329	-0.549986	0.582329	.
run1	9	22919891	9:22919891:A:G	A	G	N	G	A	A	10730.6	36503.9	0.468932	0.465173	0.470048	0.948401	N	ADD	50364	0.976755	0.0157098	0.947138	1.0073	-1.49714	0.134357	.
run1	9	22920142	9:22920142:G:A	G	A	N	A	G	G	9521.48	32250.4	0.4147	0.412757	0.415277	0.982273	N	ADD	50364	0.984748	0.01563	0.955038	1.01538	-0.983337	0.325442	.
run1	9	22920664	9:22920664:G:A	G	A	N	A	G	G	5361.81	17834	0.230282	0.232435	0.229642	0.754996	N	ADD	50364	1.00586	0.0208949	0.965501	1.04791	0.279747	0.779672	.
run1	9	22920820	9:22920820:T:C	T	C	N	C	T	T	10207	34066.4	0.439533	0.442472	0.43866	0.854562	N	ADD	50364	0.998114	0.0166119	0.96614	1.03115	-0.113617	0.909541	.
run1	9	22920870	9:22920870:G:C	G	C	N	C	G	G	6001.52	20072.4	0.258855	0.260167	0.258465	0.755621	N	ADD	50364	0.992787	0.0200588	0.954513	1.0326	-0.360909	0.718168	.
run1	9	22921047	9:22921047:T:C	T	C	N	C	T	T	4852.37	16447	0.211455	0.210351	0.211783	0.721395	N	ADD	50364	0.976852	0.0221393	0.93537	1.02017	-1.05787	0.290115	.
run1	9	22921188	9:22921188:T:C	T	C	N	C	T	T	1480.73	4906.34	0.0634091	0.0641896	0.0631772	0.940988	N	ADD	50364	1.01257	0.0320407	0.95094	1.0782	0.389958	0.696567	.
run1	9	22921635	9:22921635:C:T	C	T	N	T	C	C	6641.14	22278.5	0.287106	0.287894	0.286872	0.880977	N	ADD	50364	0.996173	0.0179245	0.961783	1.03179	-0.213942	0.830592	.
run1	9	22923778	9:22923778:C:T	C	T	N	T	C	C	6556.44	21740.7	0.280926	0.284222	0.279947	0.738354	N	ADD	50364	1.00694	0.0198091	0.968593	1.0468	0.349052	0.72705	.
run1	9	22923782	9:22923782:CT:C	CT	C	N	C	CT	CT	1245.3	4277.87	0.0548325	0.0539837	0.0550846	0.691099	N	ADD	50364	0.981801	0.0404437	0.90698	1.06279	-0.454122	0.649741	.
run1	9	22924050	9:22924050:C:T	C	T	N	T	C	C	1252.02	4400.43	0.056116	0.0542753	0.0566627	0.960914	N	ADD	50364	0.930649	0.0340747	0.870525	0.994925	-2.10928	0.0349201	.
run1	9	22924209	9:22924209:G:A	G	A	N	G	A	A	4860.03	16681.9	0.213862	0.210683	0.214806	0.655973	N	ADD	50364	1.01281	0.0232426	0.967705	1.06001	0.54754	0.584008	.
run1	9	22925037	9:22925037:G:A	G	A	N	A	G	G	6261.47	21062.9	0.271269	0.271435	0.27122	0.919013	N	ADD	50364	0.988097	0.0178707	0.954087	1.02332	-0.670057	0.502821	.
run1	9	22925116	9:22925116:A:G	A	G	N	G	A	A	6315.93	21223.1	0.2734	0.273796	0.273282	0.91542	N	ADD	50364	0.989578	0.0178627	0.955532	1.02484	-0.586492	0.557545	.
run1	9	22925228	9:22925228:CTGGA:C	CTGGA	C	N	C	CTGGA	CTGGA	6191.83	20844.5	0.26841	0.268416	0.268408	0.91631	N	ADD	50364	0.986714	0.0179568	0.952591	1.02206	-0.744841	0.456368	.
run1	9	22925638	9:22925638:A:C	A	C	N	C	A	A	6742.13	22644	0.291737	0.292272	0.291579	0.964811	N	ADD	50364	0.991269	0.0170553	0.958681	1.02497	-0.514164	0.607137	.
run1	9	22925639	9:22925639:T:C	T	C	N	C	T	T	6681.41	22441.8	0.289128	0.28964	0.288976	0.944809	N	ADD	50364	0.990989	0.0172816	0.957985	1.02513	-0.523784	0.600429	.
run1	9	22925946	9:22925946:C:CT	C	CT	N	CT	C	C	2532.68	8388.37	0.108421	0.109792	0.108014	0.665576	N	ADD	50364	1.00594	0.0299226	0.94864	1.0667	0.197875	0.843143	.
run1	9	22925957	9:22925957:T:C	T	C	N	C	T	T	6555.4	21878.8	0.282287	0.284177	0.281726	0.761438	N	ADD	50364	1.00017	0.0194302	0.962799	1.039	0.00884477	0.992943	.
run1	9	22926311	9:22926311:CTTTTTTT:C	CTTTTTTT	C	N	C	CTTTTTTT	CTTTTTTT	7484.78	24962.2	0.322125	0.324466	0.32143	0.698791	N	ADD	50364	1.00229	0.0195127	0.964684	1.04137	0.117321	0.906606	.
run1	9	22926538	9:22926538:A:T	A	T	N	T	A	A	7381.62	24960.2	0.321081	0.319994	0.321404	0.791855	N	ADD	50364	0.982012	0.0183227	0.947372	1.01792	-0.990697	0.321834	.
run1	9	22926547	9:22926547:C:T	C	T	N	T	C	C	6998.1	23619.7	0.303966	0.303368	0.304143	0.801553	N	ADD	50364	0.986402	0.0184773	0.951319	1.02278	-0.740971	0.458711	.
run1	9	22926825	9:22926825:T:G	T	G	N	G	T	T	7126.1	24297.7	0.311967	0.308917	0.312873	0.856657	N	ADD	50364	0.976089	0.0177943	0.942634	1.01073	-1.36005	0.173814	.
run1	9	22926963	9:22926963:A:T	A	T	N	T	A	A	1427.26	4668.4	0.060516	0.0618718	0.0601133	0.797588	N	ADD	50364	0.993579	0.0355489	0.926709	1.06527	-0.181206	0.856206	.
run1	9	22927037	9:22927037:A:C	A	C	N	C	A	A	1662.11	5632.41	0.072418	0.0720527	0.0725265	0.780977	N	ADD	50364	1.00545	0.0332463	0.942019	1.07314	0.163366	0.87023	.
run1	9	22927103	9:22927103:T:G	T	G	N	G	T	T	3061.58	10554.3	0.135174	0.13272	0.135903	0.786421	N	ADD	50364	0.999266	0.025297	0.95093	1.05006	-0.0290087	0.976858	.
run1	9	22927437	9:22927437:GT:G	GT	G	N	GT	G	G	1868.38	6037.49	0.0784873	0.0809943	0.0777426	0.648755	N	ADD	50364	1.06588	0.0345831	0.996026	1.14063	1.84481	0.0650646	.
run1	9	22927733	9:22927733:T:C	T	C	N	T	C	C	2237.27	7158.49	0.0932785	0.0969859	0.0921773	0.708681	N	ADD	50364	1.08472	0.0305234	1.02173	1.15159	2.66416	0.00771806	.
run1	9	22928202	9:22928202:T:G	T	G	N	G	T	T	3200.9	10980	0.140784	0.138759	0.141385	0.895371	N	ADD	50364	0.993091	0.0232867	0.948784	1.03947	-0.297735	0.765906	.
run1	9	22929243	9:22929243:C:T	C	T	N	C	T	T	1965.41	6323.54	0.0822905	0.0852009	0.0814259	0.707341	N	ADD	50364	1.06772	0.0323998	1.00203	1.13773	2.02253	0.0431213	.
run1	9	22929725	9:22929725:AGTGTGTGTGT:A	AGTGTGTGTGT	A	N	A	AGTGTGTGTGT	AGTGTGTGTGT	8527.18	28979.7	0.372358	0.369654	0.373162	0.797768	N	ADD	50364	0.97541	0.0176602	0.942225	1.00976	-1.40981	0.158596	.
run1	9	22930281	9:22930281:G:T	G	T	N	T	G	G	2075	7118.13	0.0912669	0.0899515	0.0916576	0.908239	N	ADD	50364	0.991713	0.0279271	0.93889	1.04751	-0.297961	0.765733	.
run1	9	22931060	9:22931060:TTC:T	TTC	T	N	T	TTC	TTC	1777.04	6083.91	0.0780414	0.077035	0.0783403	0.958095	N	ADD	50364	0.998414	0.0291675	0.942938	1.05715	-0.0544128	0.956606	.
run1	9	22931572	9:22931572:C:T	C	T	N	T	C	C	4835.45	16366.6	0.210488	0.209617	0.210747	0.893567	N	ADD	50364	0.980834	0.0197596	0.943575	1.01957	-0.97937	0.327397	.
run1	9	22931804	9:22931804:T:C	T	C	N	T	C	C	7737.22	26407	0.338974	0.335409	0.340033	0.79674	N	ADD	50364	1.00471	0.0181596	0.969579	1.04111	0.258723	0.795849	.
run1	9	22932374	9:22932374:C:A	C	A	N	A	C	C	2376.44	8156.63	0.10457	0.103019	0.10503	0.97187	N	ADD	50364	0.998536	0.0254046	0.950034	1.04951	-0.0576847	0.954	.
run1	9	22932645	9:22932645:T:C	T	C	N	C	T	T	5272.51	17837.8	0.229432	0.228564	0.229691	0.891723	N	ADD	50364	0.981604	0.0191816	0.945385	1.01921	-0.967971	0.333059	.
run1	9	22932841	9:22932841:C:CA	C	CA	N	CA	C	C	2486.98	8462.46	0.108703	0.107811	0.108968	0.893659	N	ADD	50364	1.01654	0.0259871	0.96606	1.06966	0.63125	0.527877	.
run1	9	22932864	9:22932864:A:G	A	G	N	G	A	A	2504.94	8536.09	0.109612	0.108589	0.109916	0.899404	N	ADD	50364	1.01417	0.0258166	0.96413	1.06681	0.544997	0.585756	.
run1	9	22933318	9:22933318:C:T	C	T	N	T	C	C	4907.44	16583	0.213351	0.212738	0.213533	0.889436	N	ADD	50364	0.979269	0.0197108	0.942158	1.01784	-1.06284	0.287855	.
run1	9	22933349	9:22933349:A:T	A	T	N	T	A	A	2462.27	8385.59	0.107695	0.106739	0.107978	0.892678	N	ADD	50364	1.01456	0.0261119	0.963942	1.06783	0.553557	0.579882	.
run1	9	22933462	9:22933462:A:G	A	G	N	G	A	A	2457	8365.08	0.107439	0.106511	0.107714	0.892458	N	ADD	50364	1.01501	0.0261415	0.964317	1.06837	0.570007	0.568673	.
run1	9	22933651	9:22933651:C:T	C	T	N	T	C	C	2104.04	7220.52	0.0925716	0.0912102	0.092976	0.960134	N	ADD	50364	0.986443	0.0270001	0.935599	1.04005	-0.50553	0.613187	.
run1	9	22933734	9:22933734:G:GT	G	GT	N	GT	G	G	2467.11	8401.69	0.107902	0.106949	0.108186	0.891797	N	ADD	50364	1.01544	0.026106	0.96479	1.06875	0.586911	0.557263	.
run1	9	22934188	9:22934188:A:G	A	G	N	G	A	A	2292.97	7759.57	0.0997989	0.0994007	0.0999172	0.888001	N	ADD	50364	1.02151	0.0270227	0.968819	1.07707	0.787689	0.430879	.
run1	9	22934249	9:22934249:T:C	T	C	N	C	T	T	11266.7	37359.1	0.482743	0.488413	0.481059	0.707531	N	ADD	50364	1.00801	0.0182399	0.972606	1.04469	0.437136	0.662012	.
run1	9	22934328	9:22934328:G:A	G	A	N	A	G	G	1821.72	6248.01	0.0801141	0.0789716	0.0804534	0.987143	N	ADD	50364	0.998062	0.0284198	0.943988	1.05523	-0.0682701	0.945571	.
run1	9	22934352	9:22934352:T:C	T	C	N	C	T	T	9551.86	31583.3	0.408379	0.414074	0.406687	0.796153	N	ADD	50364	1.01323	0.0175141	0.979042	1.04862	0.750592	0.452898	.
run1	9	22934375	9:22934375:T:C	T	C	N	C	T	T	2471	8415.56	0.108079	0.107118	0.108364	0.887278	N	ADD	50364	1.01484	0.0261513	0.964133	1.06821	0.563247	0.573266	.
run1	9	22934663	9:22934663:A:C	A	C	N	C	A	A	11214.8	37178.7	0.480437	0.486161	0.478736	0.709606	N	ADD	50364	1.00872	0.0182188	0.973333	1.04539	0.476384	0.633801	.
run1	9	22934782	9:22934782:A:C	A	C	N	C	A	A	2009.15	6746.97	0.0869284	0.087097	0.0868783	0.892743	N	ADD	50364	1.03073	0.0285876	0.974569	1.09013	1.05886	0.289664	.
run1	9	22935156	9:22935156:A:G	A	G	N	G	A	A	2056.58	6723.44	0.0871657	0.0891531	0.0865753	0.814983	N	ADD	50364	1.03125	0.0297116	0.972915	1.09309	1.0358	0.300295	.
run1	9	22935207	9:22935207:A:T	A	T	N	T	A	A	1718.27	5661	0.0732594	0.074487	0.0728947	0.803834	N	ADD	50364	1.01232	0.0324735	0.949892	1.07884	0.376922	0.706232	.
run1	9	22935448	9:22935448:G:T	G	T	N	T	G	G	4682.08	15813.9	0.203478	0.202969	0.20363	0.897872	N	ADD	50364	0.984091	0.0199554	0.946344	1.02334	-0.803649	0.4216	.
run1	9	22935645	9:22935645:T:G	T	G	N	G	T	T	1854.67	6315.47	0.0811109	0.0804001	0.0813221	0.918039	N	ADD	50364	1.01592	0.0292252	0.959365	1.07581	0.540532	0.58883	.
run1	9	22935990	9:22935990:T:C	T	C	N	C	T	T	2472.15	8412.16	0.108056	0.107168	0.10832	0.888717	N	ADD	50364	1.01638	0.026129	0.965641	1.06979	0.62186	0.534034	.
run1	9	22936164	9:22936164:T:C	T	C	N	C	T	T	6209.31	20274	0.262919	0.269174	0.261061	0.693322	N	ADD	50364	1.02698	0.0208789	0.985802	1.06988	1.27505	0.20229	.
run1	9	22936217	9:22936217:C:A	C	A	N	A	C	C	5059.26	17121.3	0.220202	0.219319	0.220464	0.786115	N	ADD	50364	1.01257	0.0207888	0.972139	1.05468	0.600762	0.547999	.
run1	9	22936801	9:22936801:A:G	A	G	N	G	A	A	5177.11	17532.4	0.225454	0.224428	0.225758	0.759585	N	ADD	50364	1.00918	0.0209604	0.968562	1.0515	0.436023	0.66282	.
run1	9	22936827	9:22936827:A:AT	A	AT	N	AT	A	A	5156.66	17522.8	0.225155	0.223542	0.225635	0.737624	N	ADD	50364	1.00486	0.0212924	0.96379	1.04768	0.227794	0.819806	.
run1	9	22936874	9:22936874:A:G	A	G	N	A	G	G	1534.91	4968.55	0.0645645	0.0665386	0.0639782	0.657409	N	ADD	50364	1.04551	0.0377766	0.970893	1.12586	1.17803	0.238783	.
run1	9	22937078	9:22937078:T:C	T	C	N	C	T	T	2448.11	8338.08	0.107082	0.106126	0.107366	0.892553	N	ADD	50364	1.01485	0.0261815	0.96409	1.06829	0.563167	0.573321	.
run1	9	22937343	9:22937343:T:C	T	C	N	T	C	C	9298.62	31670.7	0.406732	0.403096	0.407812	0.746151	N	ADD	50364	1.00053	0.0180707	0.965713	1.0366	0.0292874	0.976635	.
run1	9	22937811	9:22937811:T:C	T	C	N	C	T	T	1859.59	6344.02	0.0814431	0.0806132	0.0816897	0.928933	N	ADD	50364	1.01282	0.0290087	0.956838	1.07207	0.439012	0.660653	.
run1	9	22937975	9:22937975:C:T	C	T	N	T	C	C	5473.03	18573.4	0.238726	0.237256	0.239163	0.874338	N	ADD	50364	0.98137	0.0191121	0.945288	1.01883	-0.983994	0.325119	.
run1	9	22938307	9:22938307:C:A	C	A	N	A	C	C	1849.54	6309.74	0.0810031	0.0801779	0.0812483	0.916047	N	ADD	50364	1.01304	0.0292836	0.956537	1.07289	0.442528	0.658107	.
run1	9	22938454	9:22938454:A:G	A	G	N	G	A	A	1850.81	6315.07	0.0810686	0.0802326	0.0813169	0.916735	N	ADD	50364	1.01286	0.0292631	0.956398	1.07265	0.436491	0.662481	.
run1	9	22938559	9:22938559:C:T	C	T	N	T	C	C	1850.81	6315.07	0.0810686	0.0802326	0.0813169	0.916735	N	ADD	50364	1.01286	0.0292631	0.956398	1.07265	0.436491	0.662481	.
run1	9	22938587	9:22938587:T:C	T	C	N	C	T	T	1850.81	6315.07	0.0810686	0.0802326	0.0813169	0.916735	N	ADD	50364	1.01286	0.0292631	0.956398	1.07265	0.436491	0.662481	.
run1	9	22938661	9:22938661:T:C	T	C	N	C	T	T	1856.5	6332.68	0.0813	0.0804795	0.0815437	0.916504	N	ADD	50364	1.01311	0.0292257	0.956707	1.07283	0.445599	0.655887	.
run1	9	22938808	9:22938808:G:GAGGAC	G	GAGGAC	N	GAGGAC	G	G	1841.12	6283.82	0.0806622	0.0798129	0.0809145	0.922177	N	ADD	50364	1.01242	0.0292464	0.956022	1.07215	0.422198	0.67288	.
run1	9	22938969	9:22938969:A:G	A	G	N	G	A	A	1850.89	6315.19	0.0810706	0.0802364	0.0813184	0.916718	N	ADD	50364	1.01289	0.0292629	0.956431	1.07268	0.437672	0.661624	.
run1	9	22939244	9:22939244:G:T	G	T	N	T	G	G	1850.81	6315.07	0.0810686	0.0802326	0.0813169	0.916735	N	ADD	50364	1.01286	0.0292631	0.956398	1.07265	0.436491	0.662481	.
run1	9	22939452	9:22939452:T:C	T	C	N	C	T	T	1850.89	6315.19	0.0810706	0.0802364	0.0813184	0.916718	N	ADD	50364	1.01289	0.0292629	0.956431	1.07268	0.437672	0.661624	.
run1	9	22939654	9:22939654:A:G	A	G	N	G	A	A	1677.59	5679.18	0.073036	0.0727236	0.0731288	0.912641	N	ADD	50364	1.02099	0.030688	0.961393	1.08429	0.676999	0.498406	.
run1	9	22939656	9:22939656:C:T	C	T	N	T	C	C	1850.89	6315.19	0.0810706	0.0802364	0.0813184	0.916718	N	ADD	50364	1.01289	0.0292629	0.956431	1.07268	0.437672	0.661624	.
run1	9	22939666	9:22939666:GT:GTT	G	GT	N	GT	G	G	1287.58	4193.11	0.0544108	0.0558169	0.0539932	0.727095	N	ADD	50364	1.0092	0.0391797	0.934607	1.08975	0.233847	0.815104	.
run1	9	22940044	9:22940044:A:C	A	C	N	C	A	A	1851.41	6315.45	0.0810784	0.080259	0.0813218	0.916182	N	ADD	50364	1.01323	0.0292689	0.956739	1.07305	0.449001	0.653431	.
run1	9	22940045	9:22940045:GA:G	GA	G	N	G	GA	GA	1840.88	6282.47	0.0806464	0.0798022	0.0808972	0.922006	N	ADD	50364	1.0125	0.029251	0.956081	1.07224	0.424539	0.671173	.
run1	9	22940066	9:22940066:C:CT	C	CT	N	CT	C	C	1840.88	6282.47	0.0806464	0.0798022	0.0808972	0.922006	N	ADD	50364	1.0125	0.029251	0.956081	1.07224	0.424539	0.671173	.
run1	9	22940079	9:22940079:A:T	A	T	N	T	A	A	9823.96	32917.1	0.424321	0.42587	0.423861	0.76418	N	ADD	50364	0.994598	0.01765	0.96078	1.02961	-0.306876	0.758938	.
run1	9	22940082	9:22940082:T:TA	T	TA	N	TA	T	T	1821.64	6229.26	0.0799271	0.0789684	0.0802119	0.918462	N	ADD	50364	1.00994	0.0294397	0.953312	1.06993	0.335869	0.73697	.
run1	9	22940103	9:22940103:G:T	G	T	N	T	G	G	1839.71	6277.38	0.0805843	0.0797517	0.0808316	0.921531	N	ADD	50364	1.01282	0.0292684	0.956351	1.07261	0.435097	0.663492	.
run1	9	22940154	9:22940154:A:C	A	C	N	C	A	A	1678.11	5679.44	0.0730437	0.072746	0.0731322	0.912448	N	ADD	50364	1.02136	0.0306879	0.961741	1.08468	0.688774	0.490966	.
run1	9	22940199	9:22940199:C:T	C	T	N	T	C	C	1655.57	5578.07	0.0718137	0.0717691	0.0718269	0.911355	N	ADD	50364	1.02786	0.0309246	0.967414	1.09209	0.888691	0.374169	.
run1	9	22940228	9:22940228:A:G	A	G	N	G	A	A	1852.06	6317.61	0.0811062	0.080287	0.0813496	0.915841	N	ADD	50364	1.01325	0.0292697	0.956754	1.07307	0.449577	0.653015	.
run1	9	22940263	9:22940263:A:C	A	C	N	C	A	A	4218.46	14074.8	0.18161	0.18287	0.181236	0.91584	N	ADD	50364	1.01577	0.0206409	0.975498	1.05771	0.758133	0.448371	.
run1	9	22940335	9:22940335:G:A	G	A	N	A	G	G	1682.7	5688.07	0.0731749	0.0729452	0.0732432	0.908277	N	ADD	50364	1.0237	0.0307298	0.963865	1.08725	0.762285	0.44589	.
run1	9	22940526	9:22940526:T:C	T	C	N	C	T	T	5307.01	17264.4	0.224083	0.23006	0.222308	0.721911	N	ADD	50364	1.02508	0.0215272	0.98273	1.06926	1.1507	0.249857	.
run1	9	22940586	9:22940586:A:G	A	G	N	G	A	A	1858.94	6356.08	0.0815565	0.0805853	0.0818449	0.909549	N	ADD	50364	1.0109	0.029312	0.95446	1.07068	0.369846	0.711497	.
run1	9	22940704	9:22940704:G:A	G	A	N	A	G	G	1791.91	6145.35	0.0787989	0.0776793	0.0791315	0.884768	N	ADD	50364	1.00631	0.0302003	0.948476	1.06768	0.208372	0.834939	.
run1	9	22940705	9:22940705:A:G	A	G	N	G	A	A	1791.91	6145.35	0.0787989	0.0776793	0.0791315	0.884768	N	ADD	50364	1.00631	0.0302003	0.948476	1.06768	0.208372	0.834939	.
run1	9	22940706	9:22940706:A:G	A	G	N	G	A	A	1791.91	6145.35	0.0787989	0.0776793	0.0791315	0.884768	N	ADD	50364	1.00631	0.0302003	0.948476	1.06768	0.208372	0.834939	.
run1	9	22940746	9:22940746:C:G	C	G	N	G	C	C	1402.8	4703.55	0.0606222	0.0608115	0.060566	0.909477	N	ADD	50364	1.03184	0.0334102	0.966436	1.10167	0.938126	0.34818	.
run1	9	22940793	9:22940793:C:T	C	T	N	T	C	C	1836.38	6250.88	0.0802881	0.0796073	0.0804903	0.90801	N	ADD	50364	1.01648	0.0295234	0.959328	1.07703	0.553555	0.579884	.
run1	9	22940983	9:22940983:C:A	C	A	N	A	C	C	1228.93	4173.03	0.0536292	0.0532742	0.0537346	0.894606	N	ADD	50364	1.02775	0.0358129	0.958082	1.10248	0.764258	0.444714	.
run1	9	22941287	9:22941287:G:C	G	C	N	C	G	G	1734.94	5967.1	0.0764637	0.0752096	0.0768363	0.878772	N	ADD	50364	1.01623	0.0308121	0.956676	1.07949	0.522532	0.6013	.
run1	9	22941310	9:22941310:C:G	C	G	N	G	C	C	6324.45	21659.5	0.277817	0.274165	0.278901	0.906839	N	ADD	50364	0.971961	0.0178783	0.938492	1.00662	-1.59076	0.111665	.
run1	9	22942770	9:22942770:T:C	T	C	N	C	T	T	11139.6	37206.1	0.479962	0.482902	0.479089	0.760684	N	ADD	50364	0.996225	0.017566	0.96251	1.03112	-0.2153	0.829533	.
run1	9	22943056	9:22943056:G:T	G	T	N	G	T	T	4683.84	15812.5	0.203482	0.203045	0.203612	0.861112	N	ADD	50364	0.998774	0.0204172	0.959595	1.03955	-0.060103	0.952074	.
run1	9	22943509	9:22943509:T:G	T	G	N	G	T	T	6092.83	20664.5	0.265639	0.264125	0.266089	0.891353	N	ADD	50364	0.979662	0.0182728	0.945197	1.01538	-1.12448	0.26081	.
run1	9	22944070	9:22944070:G:A	G	A	N	A	G	G	2992.88	9804.03	0.127044	0.129742	0.126243	0.818561	N	ADD	50364	1.03906	0.0251573	0.989066	1.09157	1.52296	0.127768	.
run1	9	22944358	9:22944358:G:A	G	A	N	A	G	G	5093.12	17249.7	0.221814	0.220787	0.222119	0.968762	N	ADD	50364	0.985894	0.018618	0.950567	1.02253	-0.763056	0.44543	.
run1	9	22944927	9:22944927:G:A	G	A	N	G	A	A	4438.64	15221.5	0.19518	0.192415	0.196002	0.860906	N	ADD	50364	0.982425	0.0208252	0.943133	1.02335	-0.851418	0.394537	.
run1	9	22945119	9:22945119:A:G	A	G	N	G	A	A	9407.63	30859.1	0.399757	0.407822	0.397362	0.879421	N	ADD	50364	1.03256	0.0166239	0.99946	1.06676	1.92744	0.0539243	.
run1	9	22945413	9:22945413:GT:G	GT	G	N	G	GT	GT	4715.86	16048.7	0.206145	0.204433	0.206654	0.839799	N	ADD	50364	0.978159	0.0205467	0.93955	1.01835	-1.07479	0.282468	.
run1	9	22945519	9:22945519:A:G	A	G	N	G	A	A	1621.03	5626.27	0.0719492	0.070272	0.0724474	0.822162	N	ADD	50364	0.981365	0.032758	0.920337	1.04644	-0.574249	0.565799	.
run1	9	22947102	9:22947102:G:C	G	C	N	C	G	G	3038.18	9981.56	0.129256	0.131705	0.128529	0.820349	N	ADD	50364	1.03394	0.0249412	0.984615	1.08574	1.3383	0.180797	.
run1	9	22947192	9:22947192:T:C	T	C	N	C	T	T	4437.23	14805.7	0.191039	0.192354	0.190648	0.974648	N	ADD	50364	1.01076	0.0195934	0.972684	1.05034	0.546447	0.584759	.
run1	9	22947998	9:22947998:T:C	T	C	N	C	T	T	1432.22	4764.13	0.0615157	0.062087	0.061346	0.6658	N	ADD	50364	0.99999	0.0387053	0.926935	1.0788	-0.000271273	0.999784	.
run1	9	22948483	9:22948483:G:A	G	A	N	G	A	A	1797.96	5962.23	0.0770411	0.0779417	0.0767735	0.651658	N	ADD	50364	1.03784	0.0351748	0.968699	1.11191	1.05588	0.291025	.
run1	9	22949466	9:22949466:C:T	C	T	N	T	C	C	4328.58	14664.8	0.188561	0.187644	0.188833	0.86742	N	ADD	50364	0.982363	0.0209043	0.942928	1.02345	-0.851206	0.394655	.
run1	9	22950479	9:22950479:T:A	T	A	N	A	T	T	1234.55	4203.92	0.0539916	0.0535179	0.0541324	0.940913	N	ADD	50364	0.977125	0.0348581	0.912597	1.04622	-0.66384	0.506793	.
run1	9	22950522	9:22950522:T:C	T	C	N	C	T	T	1236.5	4204.55	0.0540173	0.0536024	0.0541405	0.940268	N	ADD	50364	0.978663	0.034848	0.914051	1.04784	-0.618919	0.535969	.
run1	9	22951018	9:22951018:T:C	T	C	N	T	C	C	6326.74	21542.5	0.276678	0.274265	0.277395	0.746497	N	ADD	50364	0.990803	0.0197618	0.953161	1.02993	-0.467529	0.640122	.
run1	9	22951289	9:22951289:C:A	C	A	N	C	A	A	1918.04	6385.63	0.0824365	0.083147	0.0822254	0.750443	N	ADD	50364	1.0252	0.0317816	0.963287	1.09109	0.783057	0.433594	.
run1	9	22951523	9:22951523:G:A	G	A	N	A	G	G	6253.5	21354.1	0.274081	0.27109	0.274969	0.764114	N	ADD	50364	0.990758	0.019628	0.953367	1.02962	-0.47306	0.63617	.
run1	9	22952203	9:22952203:T:C	T	C	N	T	C	C	1472.46	5151.31	0.0657589	0.0638311	0.0663315	0.662661	N	ADD	50364	0.974924	0.0382846	0.904446	1.05089	-0.663345	0.50711	.
run1	9	22952409	9:22952409:A:C	A	C	N	C	A	A	1757.31	5989.04	0.0769037	0.0761795	0.0771187	0.804823	N	ADD	50364	0.993866	0.0320557	0.933345	1.05831	-0.191945	0.847785	.
run1	9	22952859	9:22952859:C:CAATA	C	CAATA	N	CAATA	C	C	1312.83	4422.63	0.0569401	0.0569114	0.0569486	0.896303	N	ADD	50364	0.983862	0.0347532	0.919078	1.05321	-0.468146	0.63968	.
run1	9	22952913	9:22952913:T:C	T	C	N	T	C	C	10712.4	35807.2	0.461834	0.464382	0.461077	0.623371	N	ADD	50364	1.02424	0.0193284	0.986167	1.06379	1.23928	0.215242	.
run1	9	22953629	9:22953629:G:T	G	T	N	T	G	G	4310.75	15248.4	0.194178	0.186871	0.196349	0.77108	N	ADD	50364	0.956069	0.0223113	0.915161	0.998804	-2.01358	0.0440534	.
run1	9	22953959	9:22953959:C:T	C	T	N	T	C	C	2890.74	9533.88	0.123348	0.125314	0.122764	0.840236	N	ADD	50364	1.02679	0.0251719	0.977359	1.07872	1.05016	0.293643	.
run1	9	22954376	9:22954376:T:C	T	C	N	T	C	C	6154.47	21262.6	0.27219	0.266797	0.273791	0.831095	N	ADD	50364	0.987771	0.0189259	0.951802	1.0251	-0.650145	0.515598	.
run1	9	22955600	9:22955600:C:T	C	T	N	C	T	T	5343.49	18348.7	0.235209	0.231641	0.236269	0.805986	N	ADD	50364	0.984821	0.0200967	0.946784	1.02439	-0.761103	0.446596	.
run1	9	22955623	9:22955623:C:A	C	A	N	A	C	C	3429.17	11988.3	0.153061	0.148655	0.154369	0.818581	N	ADD	50364	0.965077	0.0236366	0.921388	1.01084	-1.5039	0.132608	.
run1	9	22955754	9:22955754:CAA:C	CAA	C	N	CAA	C	C	5240.27	17960.1	0.230327	0.227166	0.231265	0.787964	N	ADD	50364	0.987097	0.0204669	0.948284	1.0275	-0.634544	0.525726	.
run1	9	22956331	9:22956331:C:T	C	T	N	T	C	C	3443.2	12048.3	0.153796	0.149263	0.155142	0.817285	N	ADD	50364	0.964317	0.0236144	0.920702	1.01	-1.53871	0.123876	.
run1	9	22956375	9:22956375:T:C	T	C	N	C	T	T	3443.2	12048.3	0.153796	0.149263	0.155142	0.817285	N	ADD	50364	0.964317	0.0236144	0.920702	1.01	-1.53871	0.123876	.
run1	9	22956378	9:22956378:C:T	C	T	N	T	C	C	3443.2	12048.3	0.153796	0.149263	0.155142	0.817285	N	ADD	50364	0.964317	0.0236144	0.920702	1.01	-1.53871	0.123876	.
run1	9	22956386	9:22956386:G:T	G	T	N	T	G	G	7540.57	24575.6	0.31884	0.326885	0.316451	0.847482	N	ADD	50364	1.03336	0.0177637	0.997998	1.06997	1.84717	0.0647228	.
run1	9	22956438	9:22956438:T:A	T	A	N	A	T	T	7505.35	24519.5	0.317934	0.325357	0.315728	0.836974	N	ADD	50364	1.02873	0.017911	0.993239	1.06548	1.58122	0.113827	.
run1	9	22956519	9:22956519:T:C	T	C	N	T	C	C	2323.69	7824.45	0.100748	0.100732	0.100753	0.78469	N	ADD	50364	1.01248	0.028517	0.957447	1.07069	0.435076	0.663507	.
run1	9	22956622	9:22956622:C:G	C	G	N	C	G	G	1658.16	5617.49	0.0722306	0.0718814	0.0723344	0.730839	N	ADD	50364	1.00636	0.0344216	0.940702	1.07659	0.184063	0.853964	.
run1	9	22957359	9:22957359:A:C	A	C	N	C	A	A	9669.81	32598.3	0.419626	0.419187	0.419756	0.845356	N	ADD	50364	0.998065	0.0167838	0.965767	1.03144	-0.115384	0.908141	.
run1	9	22957407	9:22957407:A:C	A	C	N	C	A	A	9922.18	33340	0.429495	0.430128	0.429307	0.843105	N	ADD	50364	1.00455	0.0167479	0.972111	1.03807	0.27109	0.786322	.
run1	9	22957927	9:22957927:C:G	C	G	N	C	G	G	2282.41	7705.44	0.0991567	0.0989428	0.0992202	0.771129	N	ADD	50364	1.00828	0.0289983	0.952568	1.06724	0.284201	0.776257	.
run1	9	22958106	9:22958106:A:G	A	G	N	A	G	G	6301.5	21922.9	0.280204	0.27317	0.282293	0.733316	N	ADD	50364	0.974111	0.0200479	0.936578	1.01315	-1.30835	0.190755	.
run1	9	22958161	9:22958161:C:G	C	G	N	G	C	C	1739.62	6264.71	0.0794647	0.0754125	0.0806684	0.806373	N	ADD	50364	0.946936	0.0319373	0.889479	1.0081	-1.70722	0.0877811	.
run1	9	22958745	9:22958745:A:G	A	G	N	G	A	A	2512.4	8693.21	0.111246	0.108913	0.111939	0.831348	N	ADD	50364	0.978151	0.0267671	0.928158	1.03084	-0.825296	0.409203	.
run1	9	22958756	9:22958756:G:A	G	A	N	A	G	G	2249.75	7717.46	0.0989518	0.0975269	0.099375	0.83724	N	ADD	50364	0.987177	0.0280098	0.934443	1.04289	-0.460783	0.644954	.
run1	9	22959207	9:22959207:C:T	C	T	N	C	T	T	1951.08	6497.96	0.0838798	0.0845797	0.083672	0.764366	N	ADD	50364	1.02419	0.0312571	0.963326	1.08889	0.764594	0.444513	.
run1	9	22959455	9:22959455:T:G	T	G	N	T	G	G	9333.55	32066.8	0.411011	0.40461	0.412913	0.625047	N	ADD	50364	0.982892	0.0197798	0.945516	1.02174	-0.872428	0.382975	.
run1	9	22959872	9:22959872:G:C	G	C	N	C	G	G	1107.88	4058.21	0.0512875	0.0480268	0.0522561	0.811493	N	ADD	50364	0.92992	0.0392544	0.861057	1.00429	-1.85093	0.0641802	.
run1	9	22959981	9:22959981:G:A	G	A	N	G	A	A	1822.49	6082.83	0.0784818	0.0790051	0.0783264	0.990165	N	ADD	50364	1.00916	0.0283342	0.95464	1.06678	0.321639	0.747726	.
run1	9	22960326	9:22960326:A:G	A	G	N	G	A	A	2301.27	8012.99	0.102397	0.0997602	0.10318	0.810792	N	ADD	50364	0.976259	0.0282036	0.923758	1.03174	-0.851914	0.394262	.
run1	9	22960468	9:22960468:C:G	C	G	N	C	G	G	4285.7	14826.4	0.18974	0.185785	0.190915	0.787957	N	ADD	50364	0.978904	0.0220213	0.937552	1.02208	-0.968224	0.332933	.
run1	9	22961073	9:22961073:C:T	C	T	N	T	C	C	1583.05	5402.89	0.0693545	0.0686252	0.0695711	0.777434	N	ADD	50364	0.984824	0.0341862	0.920999	1.05307	-0.447325	0.65464	.
run1	9	22961210	9:22961210:GT:G	GT	G	N	GT	G	G	8566.12	28851.7	0.371474	0.371342	0.371513	0.746589	N	ADD	50364	1.01582	0.0182625	0.980103	1.05284	0.859505	0.390062	.
run1	9	22961293	9:22961293:C:T	C	T	N	T	C	C	5224.79	17757.4	0.228161	0.226495	0.228656	0.862885	N	ADD	50364	0.981152	0.0195497	0.944269	1.01948	-0.973312	0.330398	.
run1	9	22961361	9:22961361:G:A	G	A	N	G	A	A	5554.24	19159.7	0.245353	0.240777	0.246713	0.788491	N	ADD	50364	0.98151	0.0200539	0.94368	1.02086	-0.930637	0.352041	.
run1	9	22961397	9:22961397:G:A	G	A	N	G	A	A	2283.85	7630.99	0.0984318	0.0990053	0.0982615	0.792356	N	ADD	50364	1.00777	0.028598	0.952834	1.06587	0.270525	0.786756	.
run1	9	22961577	9:22961577:T:G	T	G	N	G	T	T	5144.28	17389.7	0.223711	0.223005	0.223921	0.814587	N	ADD	50364	0.982415	0.0202458	0.944195	1.02218	-0.876319	0.380857	.
run1	9	22962108	9:22962108:C:T	C	T	N	C	T	T	5362.22	18594	0.237831	0.232453	0.239428	0.773635	N	ADD	50364	0.976024	0.0205062	0.937574	1.01605	-1.18348	0.236621	.
run1	9	22962118	9:22962118:G:A	G	A	N	G	A	A	4157.94	14263.7	0.182885	0.180247	0.183669	0.807459	N	ADD	50364	0.984282	0.0220001	0.942742	1.02765	-0.720138	0.47144	.
run1	9	22962253	9:22962253:G:C	G	C	N	C	G	G	1223.97	4452.45	0.0563539	0.0530592	0.0573326	0.757808	N	ADD	50364	0.949193	0.038886	0.879538	1.02436	-1.34093	0.179944	.
run1	9	22962383	9:22962383:C:G	C	G	N	C	G	G	2892.33	9978.99	0.127783	0.125383	0.128496	0.775909	N	ADD	50364	0.980175	0.0260479	0.93139	1.03152	-0.76874	0.442047	.
run1	9	22962547	9:22962547:A:G	A	G	N	A	G	G	5976.57	20833.2	0.26616	0.259085	0.268262	0.732801	N	ADD	50364	0.969918	0.0203737	0.93195	1.00943	-1.49919	0.133824	.
run1	9	22962636	9:22962636:G:A	G	A	N	A	G	G	1216.97	4428	0.0560417	0.0527559	0.0570177	0.758062	N	ADD	50364	0.94881	0.03898	0.879021	1.02414	-1.34805	0.177643	.
run1	9	22962841	9:22962841:A:G	A	G	N	G	A	A	2036.48	7013.93	0.08985	0.0882814	0.0903159	0.816039	N	ADD	50364	0.987595	0.0296992	0.931749	1.04679	-0.420291	0.674273	.
run1	9	22962844	9:22962844:C:T	C	T	N	T	C	C	1478.73	5009.98	0.0644181	0.0641032	0.0645117	0.844116	N	ADD	50364	0.997479	0.0338321	0.933482	1.06586	-0.0746006	0.940532	.
run1	9	22962848	9:22962848:G:A	G	A	N	G	A	A	2091.09	7049.87	0.0907489	0.0906488	0.0907786	0.763172	N	ADD	50364	1.00019	0.0303031	0.942512	1.06139	0.00615928	0.995086	.
run1	9	22962872	9:22962872:G:T	G	T	N	G	T	T	2076.29	7039.76	0.0905017	0.0900076	0.0906484	0.755491	N	ADD	50364	0.994026	0.0305434	0.936266	1.05535	-0.196184	0.844466	.
run1	9	22962919	9:22962919:C:T	C	T	N	T	C	C	1203.62	4342.99	0.0550652	0.0521771	0.0559231	0.705357	N	ADD	50364	0.963472	0.0407186	0.889568	1.04351	-0.913887	0.360776	.
run1	9	22962963	9:22962963:G:A	G	A	N	G	A	A	2822.78	9584.51	0.123176	0.122368	0.123416	0.725778	N	ADD	50364	1.00854	0.0272541	0.956077	1.06387	0.311891	0.755123	.
run1	9	22963028	9:22963028:A:T	A	T	N	T	A	A	3657.14	12090.1	0.156335	0.158537	0.15568	0.798861	N	ADD	50364	1.02946	0.0233856	0.983341	1.07774	1.24159	0.214389	.
run1	9	22963356	9:22963356:T:C	T	C	N	T	C	C	9206.69	31596.3	0.405081	0.399111	0.406854	0.633099	N	ADD	50364	0.985138	0.0196792	0.947864	1.02388	-0.760875	0.446732	.
run1	9	22963773	9:22963773:A:G	A	G	N	A	G	G	5459.51	18387.2	0.236744	0.23667	0.236766	0.778331	N	ADD	50364	1.01387	0.0203563	0.974211	1.05513	0.676478	0.498737	.
run1	9	22964079	9:22964079:C:CAAA	C	CAAA	N	CAAA	C	C	3977.25	13166.3	0.170196	0.172414	0.169537	0.754949	N	ADD	50364	1.03113	0.0232452	0.985209	1.0792	1.31891	0.1872	.
run1	9	22964237	9:22964237:G:T	G	T	N	G	T	T	1296.04	4547.45	0.0580125	0.0561833	0.0585559	0.637676	N	ADD	50364	0.940009	0.0413476	0.866836	1.01936	-1.49623	0.134593	.
run1	9	22965055	9:22965055:T:C	T	C	N	T	C	C	1773.93	6335.75	0.0805107	0.0768999	0.0815832	0.621624	N	ADD	50364	0.936361	0.0362484	0.872144	1.0053	-1.814	0.0696776	.
run1	9	22965530	9:22965530:C:A	C	A	N	A	C	C	3546	11737.4	0.151729	0.153719	0.151138	0.796653	N	ADD	50364	1.02967	0.0237002	0.982937	1.07863	1.23379	0.217282	.
run1	9	22965874	9:22965874:T:A	T	A	N	T	A	A	2692.99	9205.48	0.118125	0.116741	0.118536	0.777249	N	ADD	50364	0.988131	0.0268299	0.937512	1.04148	-0.445034	0.656295	.
run1	9	22965899	9:22965899:T:A	T	A	N	A	T	T	2111.94	7310.11	0.0935395	0.0915528	0.0941296	0.818072	N	ADD	50364	0.980844	0.0291593	0.926359	1.03853	-0.663332	0.507118	.
run1	9	22966185	9:22966185:C:T	C	T	N	C	T	T	10533.4	35836.9	0.460351	0.456622	0.461459	0.709934	N	ADD	50364	1.00078	0.0182106	0.965689	1.03714	0.0427705	0.965885	.
run1	9	22966359	9:22966359:GT:G	GT	G	N	G	GT	GT	4434.08	14774.4	0.190697	0.192218	0.190245	0.754935	N	ADD	50364	1.01844	0.0222992	0.974885	1.06394	0.819287	0.412623	.
run1	9	22966660	9:22966660:C:T	C	T	N	C	T	T	3552.28	11949.1	0.153893	0.153992	0.153864	0.793785	N	ADD	50364	1.01073	0.023629	0.964987	1.05864	0.451639	0.651529	.
run1	9	22967322	9:22967322:T:A	T	A	N	T	A	A	9760.8	33053.9	0.425053	0.423132	0.425623	0.761395	N	ADD	50364	1.00801	0.0176865	0.973664	1.04356	0.450948	0.652027	.
run1	9	22967726	9:22967726:A:C	A	C	N	A	C	C	9505.79	32177.3	0.413818	0.412077	0.414336	0.7963	N	ADD	50364	1.00958	0.0173574	0.975813	1.04452	0.54936	0.582758	.
run1	9	22967902	9:22967902:A:T	A	T	N	A	T	T	9627.77	32583.2	0.419059	0.417365	0.419562	0.767523	N	ADD	50364	1.00856	0.0176467	0.974275	1.04405	0.48311	0.629018	.
run1	9	22968113	9:22968113:T:A	T	A	N	T	A	A	8898.2	30386	0.390003	0.385738	0.39127	0.692657	N	ADD	50364	0.993691	0.0188684	0.957614	1.03113	-0.335424	0.737305	.
run1	9	22968256	9:22968256:G:A	G	A	N	A	G	G	2767.95	9697.35	0.123752	0.119991	0.124869	0.761026	N	ADD	50364	0.979417	0.0268787	0.929155	1.0324	-0.77377	0.439067	.
run1	9	22968575	9:22968575:G:A	G	A	N	G	A	A	10389.3	35357.6	0.454162	0.450375	0.455288	0.674434	N	ADD	50364	1.0028	0.0187251	0.966668	1.04029	0.149538	0.881129	.
run1	9	22968722	9:22968722:C:A	C	A	N	A	C	C	2730.03	9581.5	0.122225	0.118347	0.123378	0.762909	N	ADD	50364	0.977313	0.0270196	0.926903	1.03046	-0.849335	0.395695	.
run1	9	22968789	9:22968789:A:C	A	C	N	A	C	C	8724.25	29911.6	0.383566	0.378197	0.385161	0.654105	N	ADD	50364	0.988271	0.0195491	0.951121	1.02687	-0.603523	0.546161	.
run1	9	22969063	9:22969063:C:A	C	A	N	A	C	C	1651.07	5359.01	0.0695942	0.0715742	0.0690061	0.809431	N	ADD	50364	1.01751	0.0331694	0.953468	1.08586	0.523406	0.600692	.
run1	9	22969947	9:22969947:T:C	T	C	N	C	T	T	2891.43	10040.4	0.128384	0.125344	0.129287	0.754483	N	ADD	50364	0.992765	0.0265189	0.942483	1.04573	-0.273811	0.78423	.
run1	9	22970024	9:22970024:C:T	C	T	N	T	C	C	1796.49	6370.98	0.0810844	0.0778778	0.0820368	0.75658	N	ADD	50364	0.972138	0.0326059	0.911956	1.03629	-0.866638	0.38614	.
run1	9	22970356	9:22970356:T:A	T	A	N	T	A	A	3143.71	10839.4	0.13882	0.13628	0.139575	0.668672	N	ADD	50364	0.962002	0.0271013	0.912236	1.01448	-1.42941	0.152886	.
run1	9	22970357	9:22970357:T:C	T	C	N	T	C	C	3142.71	10834.7	0.138764	0.136237	0.139515	0.668896	N	ADD	50364	0.962161	0.0270998	0.91239	1.01465	-1.42337	0.154628	.
run1	9	22970576	9:22970576:G:A	G	A	N	A	G	G	1407.65	4685.86	0.0604947	0.0610217	0.0603382	0.637724	N	ADD	50364	0.994869	0.0399445	0.919952	1.07589	-0.128781	0.897531	.
run1	9	22971067	9:22971067:C:A	C	A	N	A	C	C	1912.96	6361.14	0.082143	0.0829272	0.0819101	0.738888	N	ADD	50364	1.05717	0.0322252	0.992465	1.1261	1.72526	0.0844803	.
run1	9	22971376	9:22971376:A:G	A	G	N	A	G	G	10802.9	36464.3	0.469256	0.468307	0.469538	0.830878	N	ADD	50364	1.01683	0.0167864	0.983922	1.05084	0.994388	0.320034	.
run1	9	22971962	9:22971962:G:C	G	C	N	C	G	G	2166.22	7228.78	0.093271	0.093906	0.0930824	0.941461	N	ADD	50364	1.03425	0.0269696	0.981002	1.09039	1.24875	0.211755	.
run1	9	22972057	9:22972057:C:T	C	T	N	T	C	C	2397	7781.91	0.101053	0.10391	0.100205	0.86655	N	ADD	50364	0.989585	0.0270852	0.938421	1.04354	-0.386562	0.699081	.
run1	9	22972322	9:22972322:T:C	T	C	N	C	T	T	2477.18	8062.26	0.104633	0.107386	0.103815	0.864134	N	ADD	50364	0.986038	0.0267212	0.935726	1.03906	-0.52618	0.598763	.
run1	9	22972837	9:22972837:C:A	C	A	N	A	C	C	2615.01	8863.56	0.113956	0.113361	0.114133	0.986295	N	ADD	50364	1.00481	0.0241718	0.95832	1.05356	0.198669	0.842522	.
run1	9	22972915	9:22972915:C:T	C	T	N	T	C	C	2572.97	8718.39	0.112098	0.111539	0.112264	0.966895	N	ADD	50364	1.00534	0.0245884	0.958042	1.05498	0.216706	0.828438	.
run1	9	22972985	9:22972985:A:T	A	T	N	T	A	A	2594.61	8807.41	0.113196	0.112477	0.11341	0.961574	N	ADD	50364	1.00319	0.0245596	0.956048	1.05266	0.129847	0.896688	.
run1	9	22973194	9:22973194:A:G	A	G	N	A	G	G	3956.12	13339.3	0.171704	0.171498	0.171765	0.640274	N	ADD	50364	1.0285	0.0253032	0.978741	1.0808	1.11074	0.26668	.
run1	9	22973407	9:22973407:G:A	G	A	N	A	G	G	2069.79	6891.36	0.0889639	0.0897255	0.0887376	0.952539	N	ADD	50364	1.03769	0.027374	0.983486	1.09489	1.35164	0.176491	.
run1	9	22976223	9:22976223:T:G	T	G	N	T	G	G	10854.4	36577.7	0.470893	0.470538	0.470998	0.984459	N	ADD	50364	1.02052	0.0154195	0.990139	1.05183	1.31729	0.18774	.
run1	9	22977496	9:22977496:A:C	A	C	N	C	A	A	7722.63	25841.9	0.333219	0.334777	0.332757	0.83202	N	ADD	50364	0.963759	0.0178551	0.930615	0.998083	-2.06741	0.0386951	.
run1	9	22977654	9:22977654:G:C	G	C	N	C	G	G	7500	25056.6	0.323213	0.325126	0.322645	0.830211	N	ADD	50364	0.965282	0.0180333	0.931761	1.00001	-1.9594	0.0500654	.
run1	9	22978125	9:22978125:C:T	C	T	N	T	C	C	5472.94	18172.6	0.234746	0.237253	0.234002	0.822817	N	ADD	50364	1.03509	0.0198996	0.995495	1.07626	1.73305	0.0830864	.
run1	9	22978299	9:22978299:T:G	T	G	N	G	T	T	7368.87	24393.7	0.31533	0.319441	0.314109	0.7756	N	ADD	50364	1.03648	0.0186202	0.999333	1.075	1.92411	0.0543404	.
run1	9	22978589	9:22978589:T:C	T	C	N	C	T	T	1411.12	4724.13	0.0609091	0.0611722	0.0608309	0.875793	N	ADD	50364	1.03845	0.0340241	0.971462	1.11007	1.109	0.267431	.
run1	9	22980444	9:22980444:G:A	G	A	N	A	G	G	5366.97	18290.7	0.234867	0.232659	0.235523	0.865116	N	ADD	50364	1.00637	0.0194008	0.968822	1.04538	0.327351	0.743403	.
run1	9	22980488	9:22980488:A:G	A	G	N	A	G	G	10549.3	35712.7	0.459276	0.457311	0.45986	0.809267	N	ADD	50364	1.01085	0.0170431	0.977644	1.04519	0.633359	0.526499	.
run1	9	22980493	9:22980493:T:C	T	C	N	C	T	T	3269.93	11053.9	0.142203	0.141752	0.142337	0.908179	N	ADD	50364	1.00958	0.0229636	0.965148	1.05606	0.415196	0.677998	.
run1	9	22980738	9:22980738:A:C	A	C	N	A	C	C	9285.56	31064.7	0.400587	0.40253	0.40001	0.827067	N	ADD	50364	1.02863	0.017099	0.99473	1.06369	1.65092	0.098754	.
run1	9	22980754	9:22980754:TA:TAA	T	TA	N	TA	T	T	5411.86	17726	0.229707	0.234605	0.228252	0.799068	N	ADD	50364	1.00804	0.0202688	0.968781	1.04889	0.395162	0.692724	.
run1	9	22980754	9:22980754:TA:T	TA	T	N	T	TA	TA	4067.42	13705.3	0.176442	0.176323	0.176478	0.792857	N	ADD	50364	0.969653	0.0224532	0.927907	1.01328	-1.37249	0.16991	.
run1	9	22980783	9:22980783:CA:C	CA	C	N	C	CA	CA	3067.87	10459.2	0.134293	0.132993	0.13468	0.593119	N	ADD	50364	0.99248	0.0290509	0.937548	1.05063	-0.25983	0.794995	.
run1	9	22981298	9:22981298:A:G	A	G	N	G	A	A	7047.83	23359	0.301871	0.305524	0.300785	0.850424	N	ADD	50364	0.981418	0.0180912	0.947229	1.01684	-1.03679	0.299834	.
run1	9	22982002	9:22982002:C:T	C	T	N	T	C	C	11393.2	38439.2	0.494722	0.493897	0.494967	0.975744	N	ADD	50364	0.971597	0.0154739	0.942573	1.00152	-1.86209	0.062591	.
run1	9	22982894	9:22982894:C:A	C	A	N	A	C	C	10767.5	36249.2	0.466769	0.46677	0.466768	0.916323	N	ADD	50364	0.977514	0.0159853	0.947363	1.00862	-1.42273	0.154815	.
run1	9	22982914	9:22982914:A:C	A	C	N	C	A	A	1384.58	4703.91	0.0604448	0.0600215	0.0605705	0.871158	N	ADD	50364	1.02043	0.0343525	0.953989	1.0915	0.588806	0.555991	.
run1	9	22983369	9:22983369:G:A	G	A	N	A	G	G	4202.45	14024	0.180948	0.182177	0.180582	0.857105	N	ADD	50364	0.979544	0.0213794	0.939346	1.02146	-0.966735	0.333677	.
run1	9	22983379	9:22983379:G:T	G	T	N	T	G	G	7577.32	25151.6	0.324923	0.328477	0.323868	0.895891	N	ADD	50364	0.984975	0.0172572	0.952217	1.01886	-0.877253	0.380349	.
run1	9	22983472	9:22983472:G:A	G	A	N	A	G	G	2498.7	8083.05	0.105053	0.108319	0.104083	0.949168	N	ADD	50364	0.995193	0.0254113	0.946841	1.04601	-0.189617	0.849609	.
run1	9	22983864	9:22983864:C:T	C	T	N	T	C	C	4070.04	13665.3	0.176071	0.176437	0.175963	0.880809	N	ADD	50364	0.974376	0.0213218	0.934496	1.01596	-1.21742	0.223446	.
run1	9	22984278	9:22984278:A:T	A	T	N	T	A	A	2263.62	7440.18	0.0963367	0.0981283	0.0958046	0.818386	N	ADD	50364	1.00932	0.0284625	0.954559	1.06723	0.326032	0.7444	.
run1	9	22984835	9:22984835:C:T	C	T	N	T	C	C	4817.22	15985.4	0.206523	0.208827	0.205839	0.961994	N	ADD	50364	1.05366	0.0192588	1.01463	1.09419	2.71414	0.00664481	.
run1	9	22985180	9:22985180:T:G	T	G	N	G	T	T	10450.4	34886.1	0.450088	0.453026	0.449216	0.922117	N	ADD	50364	1.03229	0.0159481	1.00053	1.06507	1.99289	0.0462733	.
run1	9	22985604	9:22985604:C:T	C	T	N	C	T	T	11059.7	37556.8	0.482651	0.479438	0.483605	0.962111	N	ADD	50364	0.969519	0.0155556	0.940406	0.999533	-1.98998	0.0465935	.
run1	9	22985856	9:22985856:C:T	C	T	N	T	C	C	6992.17	23551.6	0.30323	0.303111	0.303265	0.956571	N	ADD	50364	1.03707	0.0170355	1.00302	1.07228	2.13679	0.0326151	.
run1	9	22985934	9:22985934:A:T	A	T	N	T	A	A	4581.68	15274.2	0.197124	0.198616	0.196681	0.857501	N	ADD	50364	0.983812	0.0206827	0.944728	1.02451	-0.789084	0.430063	.
run1	9	22986049	9:22986049:C:T	C	T	N	T	C	C	7542.78	25306.6	0.32612	0.32698	0.325864	0.978048	N	ADD	50364	1.04334	0.0165362	1.01007	1.07771	2.56585	0.0102922	.
run1	9	22986069	9:22986069:A:G	A	G	N	G	A	A	2590.07	8367.08	0.10878	0.11228	0.10774	0.94178	N	ADD	50364	0.996957	0.0251234	0.949055	1.04728	-0.121307	0.903448	.
run1	9	22986170	9:22986170:A:G	A	G	N	G	A	A	2340.53	7690.93	0.0995896	0.101462	0.0990333	0.818549	N	ADD	50364	1.00967	0.0280438	0.955675	1.06672	0.343287	0.731383	.
run1	9	22986320	9:22986320:C:G	C	G	N	G	C	C	7591.8	25571.2	0.329234	0.329105	0.329272	0.944445	N	ADD	50364	1.03953	0.0167981	1.00586	1.07432	2.30793	0.021003	.
run1	9	22987003	9:22987003:T:C	T	C	N	C	T	T	2592.67	8520.04	0.110324	0.112392	0.10971	0.904055	N	ADD	50364	1.06003	0.025585	1.00818	1.11454	2.27843	0.0227012	.
run1	9	22987088	9:22987088:G:A	G	A	N	A	G	G	5169.35	17147.5	0.221556	0.224092	0.220803	0.922947	N	ADD	50364	1.00638	0.0190246	0.969543	1.04461	0.334134	0.738278	.
run1	9	22987182	9:22987182:G:A	G	A	N	A	G	G	4626.6	15662.7	0.201427	0.200563	0.201683	0.821907	N	ADD	50364	0.953388	0.0210297	0.914891	0.993506	-2.26979	0.0232201	.
run1	9	22987381	9:22987381:G:C	G	C	N	C	G	G	6470.81	21688.8	0.279561	0.28051	0.279279	0.896799	N	ADD	50364	0.99954	0.0179266	0.96503	1.03528	-0.0256866	0.979507	.
run1	9	22988063	9:22988063:G:A	G	A	N	G	A	A	7671.63	25857.1	0.332864	0.332566	0.332952	0.857068	N	ADD	50364	0.999323	0.017438	0.965746	1.03407	-0.0388092	0.969043	.
run1	9	22988151	9:22988151:T:A	T	A	N	A	T	T	1381.79	4701.61	0.0603944	0.0599008	0.060541	0.65358	N	ADD	50364	1.00589	0.0401478	0.929771	1.08824	0.146235	0.883736	.
run1	9	22988613	9:22988613:T:C	T	C	N	C	T	T	1375.83	4649.95	0.0598224	0.0596426	0.0598758	0.713449	N	ADD	50364	0.991007	0.0381768	0.919561	1.068	-0.236627	0.812946	.
run1	9	22988627	9:22988627:T:TAA	T	TAA	N	TAA	T	T	7215.39	23810.5	0.308016	0.312788	0.306599	0.817443	N	ADD	50364	0.986035	0.018372	0.951161	1.02219	-0.765499	0.443974	.
run1	9	22988809	9:22988809:G:C	G	C	N	C	G	G	4665.59	15565.7	0.200851	0.202254	0.200434	0.878447	N	ADD	50364	1.05021	0.0203778	1.00909	1.09301	2.40417	0.0162091	.
run1	9	22988872	9:22988872:C:CTA	C	CTA	N	CTA	C	C	2969.15	9778.18	0.126552	0.128713	0.12591	0.925533	N	ADD	50364	0.98693	0.0237791	0.941988	1.03402	-0.553277	0.580074	.
run1	9	22990144	9:22990144:C:T	C	T	N	C	T	T	11474.3	38591.1	0.497036	0.497414	0.496924	0.836726	N	ADD	50364	0.989438	0.0166516	0.957667	1.02226	-0.637668	0.52369	.
run1	9	22990235	9:22990235:G:A	G	A	N	A	G	G	4085.1	13748.5	0.177048	0.177089	0.177035	0.800653	N	ADD	50364	0.966231	0.0223452	0.924827	1.00949	-1.53735	0.124209	.
run1	9	22990261	9:22990261:TA:T	TA	T	N	T	TA	TA	2885.61	9621.77	0.12417	0.125092	0.123896	0.944481	N	ADD	50364	0.961973	0.0238505	0.91804	1.00801	-1.62549	0.104058	.
run1	9	22990408	9:22990408:A:G	A	G	N	G	A	A	2456.86	7941.71	0.103234	0.106505	0.102262	0.987037	N	ADD	50364	0.994447	0.0251071	0.946696	1.04461	-0.221801	0.824469	.
run1	9	22990586	9:22990586:C:T	C	T	N	T	C	C	2383.49	7717.12	0.100276	0.103324	0.0993706	0.973224	N	ADD	50364	0.99123	0.0256207	0.942684	1.04228	-0.343814	0.730986	.
run1	9	22991303	9:22991303:T:C	T	C	N	C	T	T	7462.17	24661.2	0.318912	0.323486	0.317553	0.812402	N	ADD	50364	1.04762	0.0182194	1.01087	1.08571	2.55361	0.0106613	.
run1	9	22991667	9:22991667:C:T	C	T	N	T	C	C	1372.43	4582.75	0.0591213	0.0594948	0.0590104	0.815352	N	ADD	50364	0.972338	0.0357256	0.906583	1.04286	-0.785191	0.432341	.
run1	9	22991809	9:22991809:T:C	T	C	N	T	C	C	5178.37	18172.4	0.23182	0.224483	0.233999	0.615675	N	ADD	50364	0.934589	0.0232984	0.892872	0.978255	-2.90357	0.00368939	.
run1	9	22992341	9:22992341:C:G	C	G	N	C	G	G	2103.41	7272.42	0.0930806	0.0911829	0.0936443	0.555663	N	ADD	50364	0.973135	0.0354774	0.907767	1.04321	-0.767615	0.442716	.
run1	9	22992378	9:22992378:A:C	A	C	N	C	A	A	1742.45	5859.61	0.0754712	0.0755353	0.0754521	0.839568	N	ADD	50364	1.0097	0.0314673	0.949308	1.07393	0.306749	0.759034	.
run1	9	22992821	9:22992821:T:TATATAC	T	TATATAC	N	TATATAC	T	T	6576.56	22121.6	0.284908	0.285095	0.284852	0.594452	N	ADD	50364	1.01373	0.0219453	0.971056	1.05829	0.621592	0.53421	.
run1	9	22993311	9:22993311:C:A	C	A	N	A	C	C	2052.95	7261.41	0.0924704	0.0889955	0.0935026	0.737107	N	ADD	50364	0.953799	0.0310981	0.8974	1.01374	-1.52107	0.128243	.
run1	9	22993438	9:22993438:A:G	A	G	N	G	A	A	2051.17	7046.31	0.0903173	0.0889184	0.0907329	0.77895	N	ADD	50364	0.994536	0.030244	0.937296	1.05527	-0.181168	0.856235	.
run1	9	22993813	9:22993813:CAA:C	CAA	C	N	C	CAA	CAA	1430.69	5058.92	0.0644271	0.0620208	0.0651419	0.76433	N	ADD	50364	0.963626	0.0359314	0.898098	1.03394	-1.03119	0.302452	.
run1	9	22994050	9:22994050:T:A	T	A	N	A	T	T	6606.17	22986.4	0.293787	0.286378	0.295987	0.654983	N	ADD	50364	0.97158	0.0210535	0.932305	1.01251	-1.36944	0.170861	.
run1	9	22994151	9:22994151:C:G	C	G	N	G	C	C	2052.74	7057.12	0.0904402	0.0889866	0.090872	0.776913	N	ADD	50364	0.993156	0.0302711	0.935946	1.05386	-0.226863	0.820531	.
run1	9	22994881	9:22994881:C:T	C	T	N	T	C	C	3809.3	13370.8	0.170559	0.165134	0.17217	0.688514	N	ADD	50364	0.963581	0.0247048	0.918036	1.01139	-1.50168	0.13318	.
run1	9	22995644	9:22995644:C:G	C	G	N	G	C	C	3685.29	12976.3	0.165411	0.159758	0.167091	0.728619	N	ADD	50364	0.962807	0.0243612	0.917916	1.00989	-1.55585	0.119744	.
run1	9	22995974	9:22995974:T:TA	T	TA	N	TA	T	T	9463.05	31793	0.409579	0.410224	0.409387	0.673719	N	ADD	50364	0.994024	0.0188775	0.957918	1.03149	-0.317539	0.750835	.
run1	9	22995974	9:22995974:T:TAA	T	TAA	N	TAA	T	T	1173.04	4085.64	0.0522067	0.0508514	0.0526093	0.712483	N	ADD	50364	0.989202	0.0410145	0.912796	1.072	-0.264699	0.791241	.
run1	9	22996128	9:22996128:C:T	C	T	N	T	C	C	5043.42	16655.5	0.215421	0.218633	0.214467	0.679978	N	ADD	50364	1.00567	0.0225343	0.962217	1.05108	0.250798	0.80197	.
run1	9	22996496	9:22996496:A:G	A	G	N	G	A	A	1830.96	6504.25	0.0827497	0.0793723	0.0837529	0.759236	N	ADD	50364	0.970142	0.0323087	0.910613	1.03356	-0.938239	0.348122	.
run1	9	22996897	9:22996897:A:G	A	G	N	G	A	A	2547.33	8882.13	0.113469	0.110427	0.114372	0.805947	N	ADD	50364	0.981672	0.0270691	0.930948	1.03516	-0.68336	0.494379	.
run1	9	22996979	9:22996979:T:A	T	A	N	A	T	T	7286.42	25366	0.324165	0.315867	0.32663	0.755011	N	ADD	50364	0.968958	0.0190701	0.93341	1.00586	-1.65358	0.0982136	.
run1	9	22998086	9:22998086:T:C	T	C	N	C	T	T	2541.16	8902.77	0.113612	0.110159	0.114638	0.8446	N	ADD	50364	0.970194	0.0264095	0.921253	1.02174	-1.14577	0.25189	.
run1	9	22998209	9:22998209:C:T	C	T	N	T	C	C	6875.65	23978	0.306307	0.29806	0.308756	0.824633	N	ADD	50364	0.969359	0.018519	0.934805	1.00519	-1.68047	0.0928667	.
run2	9	21000495	9:21000495:G:T	G	T	N	T	G	G	3756.97	11773	0.154177	0.162865	0.151596	0.952257	N	ADD	50364	1.06765	0.0213863	1.02382	1.11335	3.06086	0.00220702	.
run2	9	21000620	9:21000620:C:G	C	G	N	G	C	C	1246.13	4315.87	0.055218	0.05402	0.0555739	0.868012	N	ADD	50364	0.977088	0.0360985	0.910346	1.04872	-0.642096	0.520811	.
run2	9	21000737	9:21000737:A:G	A	G	N	A	G	G	5949.17	19221.2	0.249884	0.257897	0.247504	0.944637	N	ADD	50364	1.04943	0.0179709	1.01311	1.08705	2.68489	0.00725529	.
run2	9	21002225	9:21002225:A:C	A	C	N	C	A	A	5402.65	17376.1	0.226142	0.234206	0.223746	0.95049	N	ADD	50364	1.04595	0.0185406	1.00862	1.08465	2.42284	0.0153997	.
run2	9	21002426	9:21002426:A:G	A	G	N	A	G	G	2388.07	8289.58	0.106005	0.103523	0.106742	0.781128	N	ADD	50364	0.986274	0.0282819	0.933091	1.04249	-0.488691	0.62506	.
run2	9	21002457	9:21002457:C:T	C	T	N	T	C	C	4840.76	15326.2	0.200212	0.209847	0.19735	0.945446	N	ADD	50364	1.0578	0.0194021	1.01833	1.0988	2.89636	0.00377519	.
run2	9	21002634	9:21002634:A:G	A	G	N	G	A	A	5378.62	17279.5	0.224944	0.233164	0.222502	0.950925	N	ADD	50364	1.04735	0.0185673	1.00992	1.08616	2.49153	0.0127195	.
run2	9	21003372	9:21003372:G:A	G	A	N	A	G	G	2143.59	7525.65	0.0959936	0.092925	0.0969051	0.84145	N	ADD	50364	0.973342	0.0288343	0.91986	1.02993	-0.937083	0.348716	.
run2	9	21003783	9:21003783:C:T	C	T	N	T	C	C	3853.53	12080.8	0.158192	0.167051	0.15556	0.937104	N	ADD	50364	1.0654	0.0213373	1.02177	1.1109	2.9692	0.00298579	.
run2	9	21004244	9:21004244:G:A	G	A	N	A	G	G	4800.55	16026.4	0.206764	0.208104	0.206366	0.926035	N	ADD	50364	0.997799	0.0195428	0.960303	1.03676	-0.112724	0.910249	.
run2	9	21004768	9:21004768:C:G	C	G	N	G	C	C	5330.09	17158.5	0.22326	0.23106	0.220943	0.951784	N	ADD	50364	1.0445	0.0186153	1.00708	1.08331	2.33885	0.019343	.
run2	9	21005305	9:21005305:G:C	G	C	N	C	G	G	5268.83	16805.9	0.219151	0.228404	0.216403	0.950033	N	ADD	50364	1.0563	0.0187349	1.01822	1.09581	2.92352	0.00346093	.
run2	9	21005397	9:21005397:A:C	A	C	N	C	A	A	5235.52	16695.5	0.217725	0.22696	0.214982	0.949556	N	ADD	50364	1.05671	0.0187815	1.01852	1.09634	2.93718	0.00331212	.
run2	9	21005422	9:21005422:G:A	G	A	N	A	G	G	5318.64	17926.4	0.230771	0.230563	0.230832	0.910347	N	ADD	50364	0.992274	0.0189785	0.956043	1.02988	-0.408654	0.682794	.
run2	9	21005744	9:21005744:C:T	C	T	N	T	C	C	5254.11	16766.9	0.218618	0.227766	0.215901	0.949754	N	ADD	50364	1.05575	0.018754	1.01765	1.09528	2.89304	0.00381531	.
run2	9	21006021	9:21006021:C:T	C	T	N	T	C	C	5202.47	16588.7	0.216337	0.225527	0.213607	0.948699	N	ADD	50364	1.05695	0.0188307	1.01865	1.09668	2.94112	0.0032703	.
run2	9	21006600	9:21006600:C:A	C	A	N	A	C	C	5211.32	16625.7	0.216792	0.225911	0.214083	0.947457	N	ADD	50364	1.05608	0.0188304	1.01781	1.09578	2.89761	0.00376016	.
run2	9	21006934	9:21006934:A:G	A	G	N	G	A	A	3926.12	12295.8	0.161046	0.170198	0.158328	0.931198	N	ADD	50364	1.06672	0.0212416	1.02322	1.11207	3.04059	0.00236114	.
run2	9	21007935	9:21007935:A:G	A	G	N	A	G	G	6535.2	21375	0.277085	0.283301	0.275239	0.921663	N	ADD	50364	1.03024	0.0176271	0.995251	1.06645	1.68991	0.0910455	.
run2	9	21008377	9:21008377:T:C	T	C	N	C	T	T	10002.8	34099.1	0.437832	0.433623	0.439082	0.884482	N	ADD	50364	0.992671	0.0163352	0.961392	1.02497	-0.450335	0.652469	.
run2	9	21008416	9:21008416:A:G	A	G	N	G	A	A	2445.82	8169.07	0.105382	0.106026	0.10519	0.823434	N	ADD	50364	0.998225	0.027275	0.946264	1.05304	-0.0651234	0.948076	.
run2	9	21008725	9:21008725:A:G	A	G	N	G	A	A	9186.19	31308.3	0.402018	0.398222	0.403145	0.861599	N	ADD	50364	0.987017	0.0167534	0.955134	1.01996	-0.780029	0.435374	.
run2	9	21009191	9:21009191:G:A	G	A	N	A	G	G	5875.79	20133.6	0.258214	0.254716	0.259253	0.918436	N	ADD	50364	0.995986	0.0182362	0.961016	1.03223	-0.220542	0.825449	.
run2	9	21009660	9:21009660:G:A	G	A	N	G	A	A	1253.31	4373.4	0.0558605	0.0543311	0.0563148	0.743868	N	ADD	50364	0.992791	0.0388815	0.919945	1.07141	-0.18607	0.85239	.
run2	9	21009802	9:21009802:A:C	A	C	N	A	C	C	2668.86	9201.26	0.117843	0.115696	0.118481	0.804228	N	ADD	50364	0.983053	0.0264861	0.933322	1.03543	-0.645347	0.518702	.
run2	9	21010113	9:21010113:G:A	G	A	N	G	A	A	2726.67	9326.43	0.11966	0.118202	0.120093	0.800808	N	ADD	50364	0.98869	0.0263068	0.939005	1.041	-0.43236	0.66548	.
run2	9	21010464	9:21010464:C:G	C	G	N	G	C	C	3667.02	12471.8	0.160222	0.158966	0.160595	0.812679	N	ADD	50364	0.973987	0.023069	0.93093	1.01904	-1.14252	0.253237	.
run2	9	21010468	9:21010468:C:A	C	A	N	A	C	C	3484.27	11831.7	0.152052	0.151043	0.152352	0.853294	N	ADD	50364	0.974101	0.0229892	0.931185	1.019	-1.1414	0.253704	.
run2	9	21010623	9:21010623:G:A	G	A	N	A	G	G	6538.59	22202.9	0.285338	0.283448	0.285899	0.886574	N	ADD	50364	0.978611	0.0179725	0.944739	1.0137	-1.20301	0.228973	.
run2	9	21011287	9:21011287:T:C	T	C	N	C	T	T	10713.2	35354.9	0.457352	0.46442	0.455252	0.938659	N	ADD	50364	1.02362	0.0157634	0.992481	1.05574	1.48117	0.138562	.
run2	9	21011833	9:21011833:G:C	G	C	N	C	G	G	3864.08	12179	0.159271	0.167508	0.156825	0.92159	N	ADD	50364	1.05751	0.0214742	1.01392	1.10297	2.60379	0.00921979	.
run2	9	21012170	9:21012170:G:A	G	A	N	A	G	G	9128.91	31152.1	0.399899	0.395739	0.401134	0.862905	N	ADD	50364	0.985011	0.0167576	0.953184	1.0179	-0.901235	0.367463	.
run2	9	21012447	9:21012447:C:A	C	A	N	A	C	C	2518.87	8483.64	0.10923	0.109193	0.109241	0.830001	N	ADD	50364	0.989167	0.0268107	0.93853	1.04254	-0.406262	0.68455	.
run2	9	21012745	9:21012745:G:A	G	A	N	A	G	G	9134.02	31165.7	0.400084	0.395961	0.401309	0.86308	N	ADD	50364	0.985238	0.0167546	0.95341	1.01813	-0.887611	0.37475	.
run2	9	21012787	9:21012787:C:T	C	T	N	T	C	C	5990.54	20280.1	0.260808	0.25969	0.26114	0.907082	N	ADD	50364	0.982593	0.0182817	0.948008	1.01844	-0.960539	0.336784	.
run2	9	21012900	9:21012900:C:T	C	T	N	C	T	T	1183.33	4159.11	0.0530383	0.0512975	0.0535553	0.726026	N	ADD	50364	0.983953	0.0404282	0.908996	1.06509	-0.400136	0.689056	.
run2	9	21012935	9:21012935:G:A	G	A	N	A	G	G	2792.2	9261.6	0.119667	0.121042	0.119258	0.866721	N	ADD	50364	0.992217	0.0251381	0.944516	1.04233	-0.310816	0.75594	.
run2	9	21013065	9:21013065:C:CA	C	CA	N	CA	C	C	1197.32	4032.15	0.0519167	0.0519041	0.0519205	0.685412	N	ADD	50364	0.991115	0.0414699	0.913745	1.07504	-0.215198	0.829613	.
run2	9	21013478	9:21013478:C:G	C	G	N	G	C	C	3885.21	12888.2	0.166522	0.168424	0.165957	0.941428	N	ADD	50364	0.995714	0.0210181	0.955529	1.03759	-0.20435	0.83808	.
run2	9	21013742	9:21013742:A:C	A	C	N	A	C	C	1239.92	4338.41	0.0553801	0.0537504	0.0558642	0.745784	N	ADD	50364	0.98816	0.0390212	0.915403	1.0667	-0.305242	0.760182	.
run2	9	21014003	9:21014003:G:A	G	A	N	A	G	G	3053.63	10640.3	0.135949	0.132375	0.137011	0.86017	N	ADD	50364	0.996074	0.0243472	0.949658	1.04476	-0.161572	0.871643	.
run2	9	21014176	9:21014176:A:G	A	G	N	G	A	A	1815.2	6320.76	0.0807715	0.0786889	0.0813902	0.836755	N	ADD	50364	1.0069	0.0313431	0.946911	1.0707	0.219545	0.826225	.
run2	9	21014482	9:21014482:C:G	C	G	N	G	C	C	10714.9	35383.7	0.457654	0.46449	0.455624	0.939325	N	ADD	50364	1.02217	0.0157581	0.99108	1.05423	1.39137	0.164112	.
run2	9	21014628	9:21014628:T:C	T	C	N	C	T	T	6430.87	22170.7	0.283948	0.278779	0.285484	0.937012	N	ADD	50364	0.989675	0.0175323	0.956244	1.02427	-0.591991	0.553857	.
run2	9	21015651	9:21015651:T:G	T	G	N	G	T	T	8799.2	29636.7	0.381581	0.381446	0.381621	0.964478	N	ADD	50364	0.982072	0.0159923	0.951767	1.01334	-1.13119	0.257975	.
run2	9	21016365	9:21016365:A:G	A	G	N	A	G	G	2632.19	9042.47	0.115903	0.114106	0.116437	0.809709	N	ADD	50364	0.98631	0.0265602	0.936279	1.03901	-0.518998	0.603762	.
run2	9	21016646	9:21016646:TG:T	TG	T	N	T	TG	TG	1803.62	6261.82	0.0800715	0.0781871	0.0806313	0.787737	N	ADD	50364	1.00818	0.0323821	0.946185	1.07425	0.251706	0.801268	.
run2	9	21016727	9:21016727:GT:G	GT	G	N	G	GT	GT	8790.35	29659.3	0.381718	0.381063	0.381913	0.951331	N	ADD	50364	0.979172	0.0161059	0.948745	1.01057	-1.30687	0.191257	.
run2	9	21016781	9:21016781:C:CT	C	CT	N	C	CT	CT	10036.3	34629.6	0.443431	0.435073	0.445913	0.884614	N	ADD	50364	0.978875	0.0163508	0.948002	1.01075	-1.30585	0.191603	.
run2	9	21016929	9:21016929:C:G	C	G	N	C	G	G	9685.62	33433.1	0.428071	0.419872	0.430506	0.920704	N	ADD	50364	0.980915	0.0160945	0.950456	1.01235	-1.19727	0.231203	.
run2	9	21017240	9:21017240:A:G	A	G	N	G	A	A	6410.16	22113.7	0.283177	0.277881	0.28475	0.937887	N	ADD	50364	0.988978	0.0175414	0.955554	1.02357	-0.631841	0.527491	.
run2	9	21017418	9:21017418:TTATAA:T	TTATAA	T	N	T	TTATAA	TTATAA	4275.21	13542.1	0.176886	0.185331	0.174377	0.930458	N	ADD	50364	1.06117	0.0204826	1.01941	1.10464	2.89872	0.00374692	.
run2	9	21017637	9:21017637:C:T	C	T	N	T	C	C	2779.13	9084.57	0.11778	0.120475	0.116979	0.91084	N	ADD	50364	0.990998	0.0246877	0.944188	1.04013	-0.366299	0.714142	.
run2	9	21017644	9:21017644:A:C	A	C	N	C	A	A	10691.9	35317.4	0.456768	0.463495	0.454769	0.940506	N	ADD	50364	1.02223	0.0157478	0.991159	1.05427	1.39606	0.162696	.
run2	9	21017743	9:21017743:C:T	C	T	N	C	T	T	5403.71	18250.7	0.234834	0.234251	0.235007	0.89669	N	ADD	50364	0.987214	0.0189707	0.951181	1.02461	-0.678344	0.497554	.
run2	9	21017828	9:21017828:G:A	G	A	N	A	G	G	2954.69	10282.6	0.131417	0.128086	0.132406	0.850165	N	ADD	50364	0.996693	0.0248536	0.949305	1.04645	-0.133283	0.89397	.
run2	9	21017884	9:21017884:T:C	T	C	N	C	T	T	6712.11	23112.3	0.296088	0.290971	0.297609	0.933937	N	ADD	50364	0.993939	0.017346	0.960716	1.02831	-0.35046	0.725994	.
run2	9	21018471	9:21018471:A:C	A	C	N	C	A	A	9075.21	30624.6	0.394129	0.393411	0.394342	0.964895	N	ADD	50364	0.981472	0.0158968	0.951363	1.01253	-1.17646	0.239412	.
run2	9	21018550	9:21018550:G:C	G	C	N	G	C	C	9704.97	33502.2	0.428949	0.420711	0.431396	0.923689	N	ADD	50364	0.981191	0.016063	0.950782	1.01257	-1.18208	0.237173	.
run2	9	21018550	9:21018550:G:T	G	T	N	T	G	G	6412.02	22154.1	0.283597	0.277962	0.285271	0.929123	N	ADD	50364	0.987531	0.017619	0.954011	1.02223	-0.712172	0.476358	.
run2	9	21018574	9:21018574:C:T	C	T	N	T	C	C	3891.74	12265.4	0.160404	0.168707	0.157938	0.91925	N	ADD	50364	1.0581	0.0214394	1.01456	1.10351	2.63419	0.00843393	.
run2	9	21018811	9:21018811:C:A	C	A	N	A	C	C	6498.46	22486.9	0.287759	0.281709	0.289556	0.935715	N	ADD	50364	0.985907	0.0174818	0.952698	1.02027	-0.811906	0.416846	.
run2	9	21019123	9:21019123:C:T	C	T	N	C	T	T	5906.98	20014.5	0.257341	0.256068	0.257719	0.902823	N	ADD	50364	0.983629	0.0183462	0.948888	1.01964	-0.899717	0.368271	.
run2	9	21019234	9:21019234:C:T	C	T	N	C	T	T	1189.56	4187.68	0.0533837	0.0515674	0.0539232	0.733002	N	ADD	50364	0.981734	0.0401339	0.907469	1.06208	-0.459326	0.646	.
run2	9	21019378	9:21019378:T:A	T	A	N	A	T	T	8077.09	27220.5	0.350425	0.350143	0.350509	0.9607	N	ADD	50364	0.981879	0.0163007	0.951005	1.01376	-1.12186	0.261924	.
run2	9	21019650	9:21019650:T:G	T	G	N	T	G	G	9600.01	33086.9	0.423784	0.416161	0.426049	0.943248	N	ADD	50364	0.983821	0.0159144	0.953608	1.01499	-1.02492	0.305401	.
run2	9	21019817	9:21019817:C:T	C	T	N	C	T	T	10266.5	35322.2	0.452592	0.445054	0.454831	0.935004	N	ADD	50364	0.982642	0.0158504	0.952584	1.01365	-1.10475	0.269266	.
run2	9	21019868	9:21019868:ATTAT:A	ATTAT	A	N	ATTAT	A	A	10390.1	35740.8	0.457974	0.45041	0.460221	0.915745	N	ADD	50364	0.981804	0.0159994	0.951494	1.01308	-1.14775	0.251072	.
run2	9	21020095	9:21020095:T:A	T	A	N	T	A	A	10262.8	35311.4	0.452449	0.444895	0.454693	0.934401	N	ADD	50364	0.982501	0.0158557	0.952438	1.01351	-1.11343	0.265525	.
run2	9	21020114	9:21020114:T:A	T	A	N	A	T	T	7132.37	24559.1	0.314624	0.309189	0.316239	0.947619	N	ADD	50364	0.987549	0.0169138	0.955348	1.02084	-0.740738	0.458853	.
run2	9	21020127	9:21020127:C:T	C	T	N	C	T	T	1191.91	4194.5	0.0534749	0.0516696	0.0540111	0.730432	N	ADD	50364	0.981839	0.0401698	0.907502	1.06226	-0.456267	0.648198	.
run2	9	21020168	9:21020168:G:A	G	A	N	A	G	G	4350.52	13789.8	0.180093	0.188595	0.177567	0.942084	N	ADD	50364	1.05909	0.0202181	1.01794	1.1019	2.83945	0.0045192	.
run2	9	21020232	9:21020232:GAC:G	GAC	G	N	G	GAC	GAC	7699.75	26581.1	0.340331	0.333785	0.342276	0.938674	N	ADD	50364	0.982103	0.0166534	0.950565	1.01469	-1.0844	0.278189	.
run2	9	21020502	9:21020502:C:G	C	G	N	C	G	G	10272.8	35358.1	0.453011	0.445328	0.455293	0.933892	N	ADD	50364	0.981832	0.0158596	0.951781	1.01283	-1.15611	0.247636	.
run2	9	21020641	9:21020641:A:G	A	G	N	A	G	G	2562.52	8748.9	0.112297	0.111086	0.112656	0.816292	N	ADD	50364	0.993681	0.0267721	0.942885	1.04721	-0.236765	0.812839	.
run2	9	21020711	9:21020711:G:A	G	A	N	G	A	A	10328.8	35540.9	0.455382	0.447754	0.457648	0.935138	N	ADD	50364	0.98216	0.0158419	0.952133	1.01313	-1.1363	0.25583	.
run2	9	21021246	9:21021246:T:C	T	C	N	C	T	T	7065.18	24330.1	0.311683	0.306276	0.313289	0.949596	N	ADD	50364	0.987713	0.0169406	0.955457	1.02106	-0.729771	0.46553	.
run2	9	21021280	9:21021280:T:C	T	C	N	T	C	C	10324.2	35547.6	0.455402	0.447554	0.457733	0.934695	N	ADD	50364	0.981229	0.0158474	0.95122	1.01218	-1.19576	0.231789	.
run2	9	21021385	9:21021385:A:G	A	G	N	G	A	A	7193.18	24788.7	0.317507	0.311825	0.319195	0.955149	N	ADD	50364	0.985874	0.0168059	0.953929	1.01889	-0.846554	0.397244	.
run2	9	21021574	9:21021574:T:C	T	C	N	C	T	T	8059.77	27163.4	0.349686	0.349392	0.349773	0.966639	N	ADD	50364	0.98201	0.0162563	0.951215	1.0138	-1.11672	0.264115	.
run2	9	21021782	9:21021782:T:C	T	C	N	T	C	C	10326.5	35539.2	0.455343	0.447656	0.457626	0.935694	N	ADD	50364	0.981947	0.0158381	0.951934	1.01291	-1.15025	0.250039	.
run2	9	21021952	9:21021952:G:A	G	A	N	A	G	G	5849.8	20173.7	0.258354	0.253589	0.25977	0.916981	N	ADD	50364	0.986902	0.0182621	0.952203	1.02287	-0.721948	0.470326	.
run2	9	21022227	9:21022227:C:T	C	T	N	T	C	C	8055.82	27145.3	0.349467	0.349221	0.34954	0.965304	N	ADD	50364	0.982375	0.01627	0.951543	1.01421	-1.09291	0.274433	.
run2	9	21022358	9:21022358:A:G	A	G	N	G	A	A	4337.19	13759.5	0.179659	0.188018	0.177176	0.946398	N	ADD	50364	1.0579	0.0201943	1.01685	1.10061	2.78735	0.00531417	.
run2	9	21022500	9:21022500:A:C	A	C	N	C	A	A	7067.95	24340.7	0.311816	0.306396	0.313426	0.950112	N	ADD	50364	0.987698	0.0169342	0.955454	1.02103	-0.730935	0.464819	.
run2	9	21022637	9:21022637:T:TC	T	TC	N	T	TC	TC	2613.35	8889.95	0.114202	0.113289	0.114473	0.781781	N	ADD	50364	0.99766	0.0271298	0.945997	1.05214	-0.0863578	0.931182	.
run2	9	21022694	9:21022694:A:G	A	G	N	G	A	A	4119.05	13056.1	0.170511	0.178561	0.168119	0.931834	N	ADD	50364	1.05441	0.0207856	1.01231	1.09825	2.54873	0.0108116	.
run2	9	21022869	9:21022869:A:C	A	C	N	C	A	A	7191.31	24781.2	0.317415	0.311744	0.319099	0.954852	N	ADD	50364	0.985926	0.0168097	0.953973	1.01895	-0.843183	0.399126	.
run2	9	21022904	9:21022904:A:C	A	C	N	A	C	C	10396.7	35800.1	0.45863	0.4507	0.460986	0.931017	N	ADD	50364	0.981819	0.01587	0.95175	1.01284	-1.15615	0.247619	.
run2	9	21023304	9:21023304:C:G	C	G	N	G	C	C	4232.82	13432	0.175371	0.183493	0.172959	0.945275	N	ADD	50364	1.05658	0.0203963	1.01517	1.09967	2.69829	0.0069697	.
run2	9	21023446	9:21023446:C:T	C	T	N	T	C	C	7068.2	24340.5	0.311817	0.306407	0.313424	0.950121	N	ADD	50364	0.987763	0.016934	0.955518	1.0211	-0.727056	0.467191	.
run2	9	21023826	9:21023826:A:G	A	G	N	A	G	G	2701.08	9225.96	0.118408	0.117092	0.118799	0.778284	N	ADD	50364	0.991866	0.0267982	0.941114	1.04535	-0.304767	0.760544	.
run2	9	21023938	9:21023938:A:G	A	G	N	A	G	G	10322.7	35524.9	0.455163	0.44749	0.457442	0.934303	N	ADD	50364	0.981958	0.0158501	0.951922	1.01294	-1.1487	0.250681	.
run2	9	21024103	9:21024103:T:C	T	C	N	T	C	C	3256.52	11202.4	0.143544	0.14117	0.144249	0.784517	N	ADD	50364	0.981311	0.02464	0.935046	1.02987	-0.765645	0.443888	.
run2	9	21024294	9:21024294:T:C	T	C	N	T	C	C	3254.56	11196.7	0.143468	0.141085	0.144176	0.784916	N	ADD	50364	0.981201	0.0246396	0.934943	1.02975	-0.770203	0.44118	.
run2	9	21024670	9:21024670:G:A	G	A	N	A	G	G	7068.1	24340	0.311811	0.306403	0.313418	0.950227	N	ADD	50364	0.987794	0.0169332	0.955548	1.02113	-0.725291	0.468274	.
run2	9	21024723	9:21024723:C:A	C	A	N	A	C	C	5291.16	17976.9	0.230999	0.229372	0.231482	0.931578	N	ADD	50364	0.980893	0.0187733	0.945457	1.01766	-1.02764	0.304121	.
run2	9	21024851	9:21024851:G:A	G	A	N	G	A	A	10362.2	35681.3	0.457108	0.449203	0.459455	0.932331	N	ADD	50364	0.981647	0.0158655	0.951592	1.01265	-1.16752	0.242999	.
run2	9	21024941	9:21024941:A:G	A	G	N	A	G	G	3264.33	11211.8	0.143715	0.141509	0.14437	0.78527	N	ADD	50364	0.983069	0.0246061	0.936784	1.03164	-0.693957	0.487709	.
run2	9	21025177	9:21025177:T:C	T	C	N	T	C	C	2704.19	9232.85	0.118508	0.117227	0.118888	0.778219	N	ADD	50364	0.992325	0.0267867	0.941571	1.04581	-0.28763	0.77363	.
run2	9	21025408	9:21025408:A:ACATT	A	ACATT	N	A	ACATT	ACATT	10337.7	35557.3	0.455632	0.448139	0.457858	0.936514	N	ADD	50364	0.982882	0.0158292	0.952857	1.01385	-1.09077	0.275372	.
run2	9	21026316	9:21026316:T:C	T	C	N	T	C	C	10262.1	35349.4	0.452818	0.444861	0.455181	0.935846	N	ADD	50364	0.982959	0.0158563	0.952881	1.01399	-1.08397	0.278379	.
run2	9	21026540	9:21026540:G:T	G	T	N	G	T	T	10274.1	35395.3	0.453393	0.445383	0.455772	0.935609	N	ADD	50364	0.982675	0.0158576	0.952603	1.0137	-1.1021	0.27042	.
run2	9	21026800	9:21026800:G:A	G	A	N	G	A	A	10078.5	34711.6	0.444664	0.436906	0.446968	0.967979	N	ADD	50364	0.984584	0.0156166	0.954904	1.01519	-0.994863	0.319803	.
run2	9	21026893	9:21026893:C:G	C	G	N	C	G	G	2638.24	9040	0.115938	0.114368	0.116405	0.777749	N	ADD	50364	0.995259	0.0271058	0.943764	1.04956	-0.175333	0.860818	.
run2	9	21027002	9:21027002:A:G	A	G	N	A	G	G	10260.4	35353.4	0.452841	0.444791	0.455233	0.936539	N	ADD	50364	0.982688	0.0158519	0.952626	1.0137	-1.10169	0.270596	.
run2	9	21027264	9:21027264:C:T	C	T	N	C	T	T	10268.7	35365.4	0.453043	0.445149	0.455387	0.936733	N	ADD	50364	0.983349	0.0158482	0.953274	1.01437	-1.05953	0.289359	.
run2	9	21027320	9:21027320:C:A	C	A	N	C	A	A	10259.7	35349.9	0.4528	0.444761	0.455188	0.936336	N	ADD	50364	0.982717	0.0158534	0.952651	1.01373	-1.0997	0.271464	.
run2	9	21027741	9:21027741:A:G	A	G	N	A	G	G	10259.1	35349.5	0.452789	0.444734	0.455182	0.936399	N	ADD	50364	0.982633	0.0158532	0.952571	1.01364	-1.10508	0.269123	.
run2	9	21027815	9:21027815:G:T	G	T	N	T	G	G	8192.81	27671.8	0.356054	0.355159	0.356319	0.993938	N	ADD	50364	0.980468	0.0159724	0.95025	1.01165	-1.23497	0.216842	.
run2	9	21028134	9:21028134:C:CA	C	CA	N	CA	C	C	9224.77	30869.4	0.398044	0.399895	0.397495	0.817928	N	ADD	50364	1.01823	0.0172386	0.984401	1.05322	1.04797	0.29465	.
run2	9	21028535	9:21028535:C:G	C	G	N	G	C	C	8098.18	27339.5	0.351815	0.351057	0.352041	0.96825	N	ADD	50364	0.980879	0.0162254	0.950176	1.01257	-1.18988	0.234093	.
run2	9	21028636	9:21028636:C:T	C	T	N	T	C	C	6537.11	22375.8	0.287039	0.283384	0.288125	0.938821	N	ADD	50364	0.994254	0.0174354	0.960851	1.02882	-0.330538	0.740994	.
run2	9	21029330	9:21029330:T:C	T	C	N	C	T	T	6560.91	22461.5	0.288127	0.284416	0.289229	0.938168	N	ADD	50364	0.993728	0.0174223	0.960368	1.02825	-0.361143	0.717992	.
run2	9	21029802	9:21029802:G:C	G	C	N	C	G	G	7956.45	26782.9	0.344882	0.344913	0.344873	0.967556	N	ADD	50364	0.981614	0.0163253	0.950702	1.01353	-1.13671	0.255658	.
run2	9	21029863	9:21029863:C:T	C	T	N	C	T	T	2644.76	9065.21	0.116253	0.114651	0.116729	0.777152	N	ADD	50364	0.994833	0.0270895	0.943391	1.04908	-0.191221	0.848352	.
run2	9	21029876	9:21029876:C:T	C	T	N	T	C	C	7911.69	26603.4	0.342656	0.342973	0.342562	0.965509	N	ADD	50364	0.982514	0.0163655	0.951499	1.01454	-1.07795	0.281058	.
run2	9	21030165	9:21030165:C:T	C	T	N	C	T	T	10805.8	37236.8	0.476954	0.468434	0.479485	0.921208	N	ADD	50364	0.982209	0.0159259	0.952024	1.01335	-1.12715	0.259679	.
run2	9	21030268	9:21030268:CA:C	CA	C	N	C	CA	CA	8203.38	26942.4	0.348918	0.355617	0.346928	0.703755	N	ADD	50364	1.01514	0.019103	0.977833	1.05387	0.786496	0.431577	.
run2	9	21030690	9:21030690:C:A	C	A	N	A	C	C	8224.17	27581.5	0.355469	0.356519	0.355157	0.962577	N	ADD	50364	0.98527	0.0162558	0.954373	1.01717	-0.912905	0.361292	.
run2	9	21030851	9:21030851:G:A	G	A	N	A	G	G	6932.07	23958.5	0.306673	0.300506	0.308505	0.93321	N	ADD	50364	0.985367	0.0172052	0.952692	1.01916	-0.856804	0.391553	.
run2	9	21030907	9:21030907:G:C	G	C	N	C	G	G	8319.89	27888.2	0.359464	0.360668	0.359107	0.960044	N	ADD	50364	0.986793	0.0162376	0.955882	1.0187	-0.818803	0.412899	.
run2	9	21031115	9:21031115:C:T	C	T	N	T	C	C	3666.57	11563.6	0.151201	0.158946	0.1489	0.896647	N	ADD	50364	1.0533	0.022255	1.00834	1.10026	2.33313	0.0196412	.
run2	9	21031152	9:21031152:C:A	C	A	N	A	C	C	8073.74	27748.4	0.355632	0.349997	0.357306	0.910982	N	ADD	50364	0.988662	0.0167155	0.956796	1.02159	-0.682178	0.495126	.
run2	9	21031153	9:21031153:G:C	G	C	N	G	C	C	7213.46	23851.1	0.3084	0.312704	0.307122	0.905272	N	ADD	50364	1.02638	0.0172603	0.992235	1.06169	1.50836	0.131463	.
run2	9	21031471	9:21031471:C:A	C	A	N	A	C	C	5061.13	16462	0.213676	0.2194	0.211975	0.861414	N	ADD	50364	1.00252	0.0200664	0.963857	1.04273	0.125409	0.9002	.
run2	9	21031479	9:21031479:C:T	C	T	N	C	T	T	10259.8	35286.5	0.452171	0.444765	0.454371	0.910463	N	ADD	50364	0.989176	0.0160901	0.958468	1.02087	-0.676356	0.498815	.
run2	9	21031942	9:21031942:A:G	A	G	N	G	A	A	7481.81	25024.5	0.322714	0.324337	0.322231	0.934836	N	ADD	50364	0.994674	0.0168457	0.96237	1.02806	-0.316981	0.751258	.
run2	9	21031984	9:21031984:T:C	T	C	N	T	C	C	8174.54	27390.5	0.35308	0.354367	0.352697	0.894873	N	ADD	50364	1.0207	0.0169255	0.987397	1.05513	1.2106	0.22605	.
run2	9	21032203	9:21032203:A:G	A	G	N	A	G	G	1348.88	4735.92	0.0604083	0.0584742	0.0609828	0.642881	N	ADD	50364	0.978884	0.0404612	0.904254	1.05967	-0.527471	0.597866	.
run2	9	21032224	9:21032224:G:A	G	A	N	A	G	G	6699.01	22445.1	0.289334	0.290403	0.289017	0.943236	N	ADD	50364	0.988564	0.0173037	0.955599	1.02267	-0.664704	0.50624	.
run2	9	21032366	9:21032366:C:T	C	T	N	T	C	C	1464.94	4983.18	0.0640152	0.0635054	0.0641667	0.903403	N	ADD	50364	0.980503	0.0327856	0.919479	1.04558	-0.600558	0.548135	.
run2	9	21032423	9:21032423:C:A	C	A	N	A	C	C	5333.36	17473.1	0.226416	0.231201	0.224995	0.844335	N	ADD	50364	1.04423	0.0199822	1.00412	1.08594	2.16586	0.0303216	.
run2	9	21033208	9:21033208:G:A	G	A	N	A	G	G	6530.77	21877.2	0.282027	0.283109	0.281705	0.940065	N	ADD	50364	0.986748	0.0174699	0.953533	1.02112	-0.76364	0.445082	.
run2	9	21033271	9:21033271:G:A	G	A	N	A	G	G	7071.58	23649.4	0.304989	0.306553	0.304524	0.933928	N	ADD	50364	0.990717	0.0171246	0.958017	1.02453	-0.544621	0.586014	.
run2	9	21033557	9:21033557:A:G	A	G	N	A	G	G	10565.8	35443.8	0.45677	0.458027	0.456397	0.919692	N	ADD	50364	1.01843	0.015987	0.987017	1.05085	1.14254	0.253229	.
run2	9	21034281	9:21034281:T:C	T	C	N	C	T	T	6853.73	22954.5	0.295928	0.29711	0.295577	0.93459	N	ADD	50364	0.988996	0.0172741	0.956072	1.02305	-0.640564	0.521806	.
run2	9	21035223	9:21035223:T:C	T	C	N	C	T	T	2296.69	7731.08	0.099553	0.0995619	0.0995504	0.903663	N	ADD	50364	0.998553	0.0267388	0.947569	1.05228	-0.0541554	0.956811	.
run2	9	21035307	9:21035307:G:T	G	T	N	G	T	T	10397.1	34956.7	0.450259	0.450714	0.450124	0.918458	N	ADD	50364	1.0146	0.0160302	0.983213	1.04698	0.903896	0.366051	.
run2	9	21035672	9:21035672:A:G	A	G	N	G	A	A	2295.27	7720.65	0.0994354	0.0995004	0.0994161	0.903136	N	ADD	50364	0.999608	0.0267574	0.948536	1.05343	-0.0146528	0.988309	.
run2	9	21035804	9:21035804:C:T	C	T	N	T	C	C	2322.83	7813.62	0.100632	0.100695	0.100613	0.912004	N	ADD	50364	0.99914	0.0264841	0.9486	1.05237	-0.0324966	0.974076	.
run2	9	21036065	9:21036065:C:A	C	A	N	A	C	C	2297.1	7723.91	0.0994859	0.0995796	0.0994581	0.905737	N	ADD	50364	0.999693	0.0267107	0.948703	1.05342	-0.011491	0.990832	.
run2	9	21036594	9:21036594:T:A	T	A	N	A	T	T	2290.55	7712.87	0.0993112	0.0992955	0.0993159	0.902779	N	ADD	50364	0.998145	0.0267836	0.947099	1.05194	-0.0693273	0.944729	.
run2	9	21036793	9:21036793:G:A	G	A	N	A	G	G	9123.71	30527.5	0.393647	0.395514	0.393092	0.918464	N	ADD	50364	0.993763	0.0162911	0.962534	1.02601	-0.384034	0.700954	.
run2	9	21036925	9:21036925:C:T	C	T	N	T	C	C	2290.55	7712.87	0.0993112	0.0992955	0.0993159	0.902779	N	ADD	50364	0.998145	0.0267836	0.947099	1.05194	-0.0693273	0.944729	.
run2	9	21037342	9:21037342:A:T	A	T	N	T	A	A	2290.55	7712.87	0.0993112	0.0992955	0.0993159	0.902779	N	ADD	50364	0.998145	0.0267836	0.947099	1.05194	-0.0693273	0.944729	.
run2	9	21037771	9:21037771:C:T	C	T	N	T	C	C	6729.79	22444.1	0.289631	0.291737	0.289005	0.936511	N	ADD	50364	0.993327	0.0173572	0.960103	1.0277	-0.385711	0.699711	.
run2	9	21037995	9:21037995:A:G	A	G	N	G	A	A	2312.14	7552.62	0.0979346	0.100232	0.0972524	0.886328	N	ADD	50364	1.00152	0.0270822	0.949742	1.05611	0.0559665	0.955369	.
run2	9	21038094	9:21038094:G:A	G	A	N	A	G	G	5389.15	17992.2	0.232123	0.23362	0.231679	0.864177	N	ADD	50364	1.01598	0.0196504	0.977594	1.05587	0.806782	0.419792	.
run2	9	21038349	9:21038349:CT:C	CT	C	N	C	CT	CT	4496.78	15200.7	0.195551	0.194936	0.195734	0.673252	N	ADD	50364	0.983642	0.0234192	0.939513	1.02984	-0.70426	0.481271	.
run2	9	21038453	9:21038453:A:<INS:ME:ALU>	A	<INS:ME:ALU>	N	<INS:ME:ALU>	A	A	5331.89	17697.2	0.228626	0.231138	0.22788	0.529603	N	ADD	50364	1.01004	0.024913	0.961908	1.06059	0.401087	0.688356	.
run2	9	21038454	9:21038454:C:G	C	G	N	G	C	C	2335.09	7899.16	0.101603	0.101227	0.101715	0.896384	N	ADD	50364	0.99371	0.0266318	0.943172	1.04696	-0.236918	0.81272	.
run2	9	21038907	9:21038907:A:G	A	G	N	G	A	A	2363.93	8036.39	0.103252	0.102477	0.103482	0.889746	N	ADD	50364	0.987921	0.0265714	0.937788	1.04073	-0.457341	0.647426	.
run2	9	21039217	9:21039217:T:C	T	C	N	C	T	T	2364.54	8040.68	0.1033	0.102503	0.103537	0.889484	N	ADD	50364	0.987712	0.0265706	0.937591	1.04051	-0.465317	0.641704	.
run2	9	21040145	9:21040145:G:C	G	C	N	C	G	G	6031.04	20007.6	0.258505	0.261446	0.257631	0.923819	N	ADD	50364	0.995348	0.0180949	0.960666	1.03128	-0.257689	0.796647	.
run2	9	21040183	9:21040183:C:A	C	A	N	A	C	C	5728.32	19451.3	0.249976	0.248323	0.250467	0.916922	N	ADD	50364	0.992439	0.0183829	0.957318	1.02885	-0.412886	0.67969	.
run2	9	21041441	9:21041441:AT:A	AT	A	N	A	AT	AT	6366.63	21559	0.277238	0.275994	0.277607	0.889558	N	ADD	50364	0.992895	0.0180427	0.958397	1.02864	-0.39517	0.692718	.
run2	9	21042299	9:21042299:T:C	T	C	N	C	T	T	7982.14	26789.2	0.3452	0.346027	0.344955	0.91803	N	ADD	50364	1.01447	0.0167897	0.981627	1.04841	0.855467	0.392292	.
run2	9	21042989	9:21042989:AAT:A	AAT	A	N	AAT	A	A	5404.78	18257.6	0.234913	0.234298	0.235096	0.878706	N	ADD	50364	0.989476	0.0191684	0.952991	1.02736	-0.551947	0.580984	.
run2	9	21043812	9:21043812:CTTCA:C	CTTCA	C	N	C	CTTCA	CTTCA	1423.39	4823.3	0.0620154	0.061704	0.0621079	0.913937	N	ADD	50364	0.985666	0.0330715	0.923803	1.05167	-0.436565	0.662427	.
run2	9	21043856	9:21043856:T:G	T	G	N	G	T	T	5376.69	17926.2	0.231345	0.23308	0.230829	0.858511	N	ADD	50364	1.0179	0.0197411	0.979271	1.05806	0.898906	0.368703	.
run2	9	21044021	9:21044021:T:G	T	G	N	G	T	T	5561.85	18919.5	0.243044	0.241107	0.24362	0.908536	N	ADD	50364	0.987649	0.018649	0.952201	1.02442	-0.666418	0.505144	.
run2	9	21044641	9:21044641:TTTTG:TTTTGTTTG	T	TTTTG	N	T	TTTTG	TTTTG	3504.26	11605	0.150001	0.15191	0.149434	0.703598	N	ADD	50364	1.02496	0.0252796	0.97541	1.07702	0.975086	0.329518	.
run2	9	21044641	9:21044641:TTTTG:T	TTTTG	T	N	T	TTTTG	TTTTG	1535.15	4774.07	0.0626362	0.0665488	0.0614739	0.77686	N	ADD	50364	1.05158	0.0350189	0.981822	1.12629	1.43609	0.150976	.
run2	9	21045062	9:21045062:C:T	C	T	N	T	C	C	6405.38	21658.6	0.278611	0.277674	0.27889	0.903272	N	ADD	50364	0.991551	0.0178878	0.95739	1.02693	-0.474327	0.635267	.
run2	9	21046433	9:21046433:C:T	C	T	N	T	C	C	6564.48	22169.3	0.285261	0.284571	0.285466	0.912855	N	ADD	50364	0.993655	0.0176673	0.959837	1.02867	-0.360266	0.718649	.
run2	9	21046482	9:21046482:G:T	G	T	N	T	G	G	3605.57	12190.3	0.156817	0.156302	0.15697	0.9005	N	ADD	50364	1.02584	0.0225422	0.981507	1.07218	1.13192	0.25767	.
run2	9	21046674	9:21046674:C:T	C	T	N	T	C	C	10471.6	34956.1	0.450993	0.453943	0.450117	0.908534	N	ADD	50364	1.01163	0.0161263	0.980151	1.04411	0.716723	0.473545	.
run2	9	21046790	9:21046790:G:T	G	T	N	T	G	G	6564.81	22170.1	0.285273	0.284585	0.285477	0.912835	N	ADD	50364	0.993675	0.0176673	0.959856	1.02869	-0.359129	0.719498	.
run2	9	21047138	9:21047138:TAC:T	TAC	T	N	T	TAC	TAC	1379.51	4710.64	0.0604614	0.0598018	0.0606573	0.875536	N	ADD	50364	0.98163	0.0342698	0.917862	1.04983	-0.541019	0.588494	.
run2	9	21047561	9:21047561:A:C	A	C	N	C	A	A	2526.84	8574.26	0.110209	0.109539	0.110408	0.771371	N	ADD	50364	0.992527	0.0277047	0.94007	1.04791	-0.270742	0.786589	.
run2	9	21047631	9:21047631:G:C	G	C	N	C	G	G	8726.53	29170.1	0.376227	0.378296	0.375613	0.857246	N	ADD	50364	1.00486	0.0170009	0.971931	1.03891	0.285346	0.775379	.
run2	9	21047631	9:21047631:G:T	G	T	N	G	T	T	9935.03	33452.4	0.430739	0.430684	0.430755	0.820565	N	ADD	50364	0.998446	0.0170253	0.965678	1.03232	-0.0913709	0.927198	.
run2	9	21047733	9:21047733:T:A	T	A	N	T	A	A	5920.23	20078.7	0.258111	0.256643	0.258547	0.826591	N	ADD	50364	0.995857	0.0191959	0.959086	1.03404	-0.216259	0.828786	.
run2	9	21048031	9:21048031:C:T	C	T	N	C	T	T	1287.21	4520.52	0.0576576	0.0558007	0.0582091	0.637997	N	ADD	50364	0.976582	0.041526	0.900247	1.05939	-0.570645	0.56824	.
run2	9	21048411	9:21048411:G:A	G	A	N	G	A	A	9899.37	33482.3	0.430682	0.429138	0.43114	0.833905	N	ADD	50364	0.992941	0.0169019	0.960586	1.02638	-0.419147	0.675109	.
run2	9	21048535	9:21048535:T:A	T	A	N	A	T	T	1420.55	4840.81	0.062161	0.0615809	0.0623333	0.881215	N	ADD	50364	0.98065	0.0336805	0.918005	1.04757	-0.580151	0.561813	.
run2	9	21048541	9:21048541:A:C	A	C	N	C	A	A	6661.3	22475.7	0.289265	0.288768	0.289412	0.912916	N	ADD	50364	0.990338	0.0175937	0.95677	1.02508	-0.551853	0.581049	.
run2	9	21049452	9:21049452:C:CTGTG	C	CTGTG	N	CTGTG	C	C	9289.86	30981.8	0.399806	0.402717	0.398942	0.712675	N	ADD	50364	1.02609	0.0184485	0.989651	1.06387	1.3961	0.162684	.
run2	9	21050609	9:21050609:T:G	T	G	N	T	G	G	1754.16	6105.54	0.078029	0.0760431	0.0786188	0.713409	N	ADD	50364	0.991128	0.034009	0.927217	1.05945	-0.262023	0.793304	.
run2	9	21051966	9:21051966:A:C	A	C	N	C	A	A	3861.45	12894.2	0.166346	0.167394	0.166034	0.932262	N	ADD	50364	0.996364	0.0211596	0.955888	1.03855	-0.172161	0.863311	.
run2	9	21052663	9:21052663:G:A	G	A	N	G	A	A	4183.02	14033.2	0.180845	0.181334	0.1807	0.894627	N	ADD	50364	1.00096	0.0208943	0.960797	1.0428	0.0459377	0.96336	.
run2	9	21052797	9:21052797:T:C	T	C	N	T	C	C	9294.25	31270.4	0.402714	0.402906	0.402657	0.899255	N	ADD	50364	0.988817	0.0164058	0.957527	1.02113	-0.685508	0.493024	.
run2	9	21052926	9:21052926:A:G	A	G	N	G	A	A	6678.82	22922.1	0.29387	0.289528	0.29516	0.939187	N	ADD	50364	0.978673	0.0173113	0.946024	1.01245	-1.2453	0.213021	.
run2	9	21053044	9:21053044:G:T	G	T	N	T	G	G	6759.66	23231.7	0.297746	0.293032	0.299146	0.93697	N	ADD	50364	0.977554	0.0172719	0.945016	1.01121	-1.31436	0.188724	.
run2	9	21053358	9:21053358:G:T	G	T	N	G	T	T	7825.95	26251.2	0.338309	0.339256	0.338027	0.914895	N	ADD	50364	0.983656	0.0168444	0.951711	1.01667	-0.978318	0.327917	.
run2	9	21053630	9:21053630:G:A	G	A	N	A	G	G	1559.45	5330.52	0.0684018	0.0676024	0.0686392	0.80438	N	ADD	50364	1.00415	0.0337108	0.939951	1.07274	0.12295	0.902146	.
run2	9	21053651	9:21053651:T:C	T	C	N	T	C	C	8884.63	29838.3	0.384431	0.38515	0.384217	0.914159	N	ADD	50364	0.99053	0.0163946	0.959208	1.02288	-0.580359	0.561673	.
run2	9	21053921	9:21053921:C:G	C	G	N	G	C	C	2283.86	7541.43	0.0975428	0.0990057	0.0971083	0.893691	N	ADD	50364	0.97818	0.0270456	0.927678	1.03143	-0.815736	0.414651	.
run2	9	21054112	9:21054112:C:A	C	A	N	C	A	A	8922.93	30000.6	0.386422	0.38681	0.386306	0.915043	N	ADD	50364	0.989587	0.016372	0.958336	1.02186	-0.639366	0.522585	.
run2	9	21054134	9:21054134:T:C	T	C	N	T	C	C	4111.83	13822.2	0.178044	0.178248	0.177983	0.892563	N	ADD	50364	0.997405	0.021058	0.957077	1.03943	-0.123391	0.901797	.
run2	9	21054507	9:21054507:A:G	A	G	N	G	A	A	10867.3	36019.2	0.465476	0.471097	0.463806	0.923108	N	ADD	50364	0.999147	0.0159445	0.968405	1.03086	-0.0535504	0.957293	.
run2	9	21054540	9:21054540:C:T	C	T	N	T	C	C	3563.21	11647.8	0.15101	0.154465	0.149984	0.922729	N	ADD	50364	1.01451	0.0220304	0.971639	1.05928	0.654022	0.513097	.
run2	9	21054729	9:21054729:G:T	G	T	N	T	G	G	3699.07	12379	0.159619	0.160355	0.1594	0.930938	N	ADD	50364	0.97635	0.0215391	0.935991	1.01845	-1.11117	0.266494	.
run2	9	21054806	9:21054806:C:T	C	T	N	C	T	T	1368.63	4783.57	0.0610774	0.0593304	0.0615963	0.65735	N	ADD	50364	0.983711	0.0397379	0.910003	1.06339	-0.413282	0.6794	.
run2	9	21054863	9:21054863:G:GGTTT	G	GGTTT	N	G	GGTTT	GGTTT	4136.74	13881.6	0.178881	0.179328	0.178749	0.882878	N	ADD	50364	0.999845	0.0211246	0.959294	1.04211	-0.00731841	0.994161	.
run2	9	21054931	9:21054931:G:A	G	A	N	A	G	G	1420.08	4855.99	0.0623072	0.0615607	0.0625289	0.882669	N	ADD	50364	0.975599	0.0336447	0.913341	1.0421	-0.734247	0.462798	.
run2	9	21055413	9:21055413:T:G	T	G	N	T	G	G	3726.16	12484.1	0.160931	0.161529	0.160753	0.997245	N	ADD	50364	0.999967	0.0207342	0.960145	1.04144	-0.00158521	0.998735	.
run2	9	21055880	9:21055880:A:G	A	G	N	G	A	A	3357.51	10914	0.141683	0.145549	0.140535	0.941611	N	ADD	50364	1.01822	0.0223769	0.974532	1.06388	0.807099	0.419609	.
run2	9	21056085	9:21056085:T:C	T	C	N	T	C	C	11145.8	37046.9	0.478444	0.483171	0.47704	0.926112	N	ADD	50364	0.994494	0.0158895	0.964	1.02595	-0.347491	0.728223	.
run2	9	21056582	9:21056582:G:A	G	A	N	A	G	G	1319.57	4436.12	0.0571409	0.0572035	0.0571224	0.807316	N	ADD	50364	1.00611	0.0363999	0.936834	1.08051	0.167406	0.867051	.
run2	9	21057062	9:21057062:T:C	T	C	N	C	T	T	3254.26	11101.2	0.142517	0.141073	0.142946	0.780174	N	ADD	50364	1.00318	0.0247376	0.955697	1.05301	0.128165	0.898018	.
run2	9	21058470	9:21058470:A:G	A	G	N	A	G	G	6816.65	22964.6	0.29566	0.295502	0.295707	0.900119	N	ADD	50364	0.985431	0.0175967	0.952024	1.02001	-0.834022	0.404269	.
run2	9	21058908	9:21058908:A:G	A	G	N	A	G	G	6811.24	22956.9	0.29553	0.295268	0.295608	0.900932	N	ADD	50364	0.984642	0.0175927	0.951269	1.01919	-0.879766	0.378986	.
run2	9	21059303	9:21059303:A:G	A	G	N	G	A	A	7880.02	26928.8	0.345572	0.3416	0.346752	0.929788	N	ADD	50364	0.977874	0.0166452	0.946486	1.0103	-1.34422	0.178878	.
run2	9	21059531	9:21059531:A:G	A	G	N	A	G	G	3729.99	12522.6	0.161351	0.161696	0.161249	0.880261	N	ADD	50364	1.00605	0.0220546	0.963488	1.05049	0.273435	0.784519	.
run2	9	21059780	9:21059780:A:AT	A	AT	N	AT	A	A	7739.49	26435.6	0.339281	0.335508	0.340402	0.923329	N	ADD	50364	0.977874	0.0167691	0.946257	1.01055	-1.33428	0.182113	.
run2	9	21060626	9:21060626:G:C	G	C	N	C	G	G	3453.39	11284.7	0.146316	0.149705	0.145309	0.938685	N	ADD	50364	1.0165	0.0221055	0.9734	1.06151	0.740365	0.459079	.
run2	9	21060758	9:21060758:A:AT	A	AT	N	A	AT	AT	3752.31	12587.4	0.162216	0.162663	0.162083	0.875627	N	ADD	50364	1.00643	0.0220634	0.963836	1.05091	0.290519	0.771419	.
run2	9	21060798	9:21060798:A:G	A	G	N	A	G	G	1383.21	4830.42	0.0616872	0.0599622	0.0621995	0.656967	N	ADD	50364	0.985564	0.0395474	0.912057	1.06499	-0.367698	0.713098	.
run2	9	21060974	9:21060974:T:C	T	C	N	C	T	T	7879.66	27012.3	0.346398	0.341584	0.347827	0.934707	N	ADD	50364	0.973416	0.016593	0.942268	1.00559	-1.6238	0.104419	.
run2	9	21061642	9:21061642:G:A	G	A	N	G	A	A	7065.24	23632.5	0.304759	0.306279	0.304307	0.902374	N	ADD	50364	0.991904	0.0174224	0.958605	1.02636	-0.466592	0.640792	.
run2	9	21062144	9:21062144:A:G	A	G	N	G	A	A	8781.54	30045.9	0.385468	0.380681	0.386891	0.91205	N	ADD	50364	0.980878	0.0164517	0.949755	1.01302	-1.17354	0.240578	.
run2	9	21062250	9:21062250:T:C	T	C	N	C	T	T	3060.83	9998.45	0.129649	0.132687	0.128746	0.950911	N	ADD	50364	1.00789	0.0231388	0.963198	1.05465	0.339457	0.734266	.
run2	9	21063183	9:21063183:G:A	G	A	N	A	G	G	2339.69	7660.09	0.0992751	0.101426	0.0986363	0.935851	N	ADD	50364	1.01636	0.0261648	0.965556	1.06984	0.620323	0.535045	.
run2	9	21063588	9:21063588:A:C	A	C	N	A	C	C	3846.24	12924.2	0.166492	0.166735	0.16642	0.871565	N	ADD	50364	1.00607	0.0218962	0.963807	1.05019	0.276369	0.782264	.
run2	9	21063722	9:21063722:G:T	G	T	N	T	G	G	2347.02	7689.87	0.0996434	0.101743	0.0990197	0.936309	N	ADD	50364	1.01509	0.0261205	0.964432	1.06841	0.573458	0.566335	.
run2	9	21063867	9:21063867:G:A	G	A	N	A	G	G	2484.01	8125.64	0.10533	0.107682	0.104631	0.890844	N	ADD	50364	0.989279	0.0261442	0.939863	1.04129	-0.412289	0.680128	.
run2	9	21064395	9:21064395:A:G	A	G	N	G	A	A	3120.52	10171.8	0.131963	0.135275	0.130979	0.975368	N	ADD	50364	1.01218	0.022665	0.968205	1.05816	0.534336	0.593109	.
run2	9	21064443	9:21064443:C:A	C	A	N	A	C	C	4159.22	13943.2	0.179716	0.180302	0.179541	0.931744	N	ADD	50364	1.04111	0.0208981	0.99933	1.08464	1.92792	0.0538655	.
run2	9	21064665	9:21064665:G:T	G	T	N	T	G	G	3225.1	10513.9	0.136397	0.139808	0.135384	0.972494	N	ADD	50364	1.01454	0.0223841	0.970989	1.06004	0.644719	0.51911	.
run2	9	21064670	9:21064670:TATAA:T	TATAA	T	N	T	TATAA	TATAA	3263.33	10901.7	0.140627	0.141466	0.140378	0.903262	N	ADD	50364	0.977332	0.0230289	0.9342	1.02246	-0.995648	0.319421	.
run2	9	21064698	9:21064698:CTA:C	CTA	C	N	C	CTA	CTA	4159.82	13945.7	0.179747	0.180329	0.179574	0.931553	N	ADD	50364	1.04106	0.020899	0.999283	1.08459	1.92562	0.0541513	.
run2	9	21064876	9:21064876:C:T	C	T	N	T	C	C	4106.32	13739.9	0.177173	0.17801	0.176924	0.941294	N	ADD	50364	1.04273	0.0209036	1.00087	1.08634	2.00175	0.045312	.
run2	9	21065299	9:21065299:G:A	G	A	N	G	A	A	6177.99	20565.6	0.265503	0.267817	0.264816	0.897881	N	ADD	50364	0.99581	0.0181926	0.960928	1.03196	-0.230796	0.817473	.
run2	9	21065312	9:21065312:T:C	T	C	N	C	T	T	4108.74	13771.3	0.177508	0.178114	0.177328	0.94255	N	ADD	50364	1.03956	0.0208802	0.997878	1.08299	1.85824	0.0631351	.
run2	9	21066113	9:21066113:G:T	G	T	N	T	G	G	3322.94	11088.3	0.143071	0.14405	0.14278	0.920869	N	ADD	50364	0.977853	0.02264	0.935411	1.02222	-0.989225	0.322553	.
run2	9	21067276	9:21067276:T:A	T	A	N	A	T	T	3212.57	10443.9	0.135578	0.139265	0.134482	0.975457	N	ADD	50364	1.01706	0.022393	0.973386	1.06269	0.755363	0.450031	.
run2	9	21067641	9:21067641:A:C	A	C	N	C	A	A	4104.6	13748.3	0.177239	0.177935	0.177032	0.944281	N	ADD	50364	1.0411	0.0208715	0.999371	1.08457	1.92984	0.0536266	.
run2	9	21067783	9:21067783:TC:T	TC	T	N	TC	T	T	3702.83	12442.4	0.160285	0.160518	0.160216	0.879735	N	ADD	50364	1.00415	0.0221328	0.961518	1.04866	0.186919	0.851724	.
run2	9	21068012	9:21068012:T:C	T	C	N	T	C	C	10980.3	36517.1	0.471541	0.475998	0.470217	0.929136	N	ADD	50364	1.03345	0.0158787	1.00178	1.06612	2.07217	0.0382499	.
run2	9	21068099	9:21068099:C:G	C	G	N	G	C	C	7026.19	23787.8	0.305913	0.304586	0.306307	0.9647	N	ADD	50364	0.986063	0.0168408	0.954047	1.01915	-0.83339	0.404625	.
run2	9	21068118	9:21068118:G:GT	G	GT	N	GT	G	G	3231.66	10787.5	0.139178	0.140093	0.138906	0.902008	N	ADD	50364	0.978063	0.0231334	0.934707	1.02343	-0.95884	0.337639	.
run2	9	21068841	9:21068841:T:C	T	C	N	C	T	T	3634.76	12232.9	0.15753	0.157567	0.157519	0.936327	N	ADD	50364	1.03142	0.0220278	0.98784	1.07693	1.40455	0.160156	.
run2	9	21069920	9:21069920:G:C	G	C	N	C	G	G	4134.97	13819	0.178242	0.179251	0.177943	0.940928	N	ADD	50364	1.04385	0.0208494	1.00205	1.08739	2.05824	0.0395672	.
run2	9	21070161	9:21070161:G:A	G	A	N	G	A	A	1242.58	4391.43	0.0559329	0.0538658	0.0565469	0.662725	N	ADD	50364	0.967969	0.0414042	0.89252	1.0498	-0.786281	0.431703	.
run2	9	21070816	9:21070816:A:G	A	G	N	G	A	A	2947.41	9617.27	0.124739	0.127771	0.123838	0.860336	N	ADD	50364	1.00395	0.0246845	0.956537	1.05372	0.159802	0.873037	.
run2	9	21070829	9:21070829:TCTA:T	TCTA	T	N	T	TCTA	TCTA	3695.08	12445.1	0.160235	0.160182	0.160251	0.921063	N	ADD	50364	1.03273	0.022054	0.989039	1.07835	1.46021	0.144234	.
run2	9	21070833	9:21070833:TC:T	TC	T	N	T	TC	TC	3695.08	12445.1	0.160235	0.160182	0.160251	0.921063	N	ADD	50364	1.03273	0.022054	0.989039	1.07835	1.46021	0.144234	.
run2	9	21070881	9:21070881:A:T	A	T	N	T	A	A	6746.43	22925.4	0.294574	0.292458	0.295202	0.955233	N	ADD	50364	0.982293	0.0171196	0.94988	1.01581	-1.04359	0.296677	.
run2	9	21071856	9:21071856:A:G	A	G	N	G	A	A	3366.23	10965.7	0.142283	0.145927	0.141201	0.978235	N	ADD	50364	1.01565	0.0219138	0.972955	1.06023	0.708832	0.478429	.
run2	9	21072171	9:21072171:C:T	C	T	N	T	C	C	1890.6	5870.23	0.0770475	0.0819578	0.0755889	0.883801	N	ADD	50364	1.03963	0.0299687	0.980327	1.10253	1.29696	0.194645	.
run2	9	21072345	9:21072345:C:A	C	A	N	A	C	C	3355.88	10938.8	0.141913	0.145478	0.140854	0.979986	N	ADD	50364	1.01444	0.0219217	0.971782	1.05898	0.654217	0.512972	.
run2	9	21072355	9:21072355:CT:C	CT	C	N	C	CT	CT	8582	28570.2	0.368836	0.37203	0.367888	0.944017	N	ADD	50364	1.03407	0.016321	1.00151	1.06768	2.05271	0.0401011	.
run2	9	21072364	9:21072364:T:G	T	G	N	G	T	T	4156.26	13944.8	0.179702	0.180174	0.179562	0.932544	N	ADD	50364	1.03998	0.0208918	0.99826	1.08345	1.8766	0.0605726	.
run2	9	21072474	9:21072474:G:A	G	A	N	A	G	G	6632.06	22721.2	0.291411	0.287501	0.292573	0.945709	N	ADD	50364	0.975178	0.0172639	0.942734	1.00874	-1.45593	0.145412	.
run2	9	21072911	9:21072911:A:G	A	G	N	G	A	A	3104.05	10095	0.131037	0.134561	0.12999	0.979335	N	ADD	50364	1.0134	0.0226699	0.969359	1.05944	0.587194	0.557073	.
run2	9	21073031	9:21073031:G:A	G	A	N	A	G	G	3285.65	10699.5	0.138841	0.142433	0.137773	0.995275	N	ADD	50364	1.01252	0.0219448	0.969895	1.05702	0.56705	0.57068	.
run2	9	21073054	9:21073054:G:A	G	A	N	A	G	G	2486.09	8146.53	0.105558	0.107772	0.1049	0.892577	N	ADD	50364	0.986801	0.0261079	0.937576	1.03861	-0.508931	0.610801	.
run2	9	21073335	9:21073335:T:A	T	A	N	A	T	T	3344.71	10867.5	0.141095	0.144993	0.139937	0.981451	N	ADD	50364	1.01718	0.0219418	0.974359	1.06187	0.77615	0.437661	.
run2	9	21073692	9:21073692:A:T	A	T	N	T	A	A	3349.14	10870.4	0.141167	0.145185	0.139974	0.981891	N	ADD	50364	1.01871	0.0219283	0.975856	1.06345	0.845396	0.39789	.
run2	9	21073785	9:21073785:C:G	C	G	N	G	C	C	3349.14	10871	0.141174	0.145185	0.139982	0.981849	N	ADD	50364	1.01867	0.0219285	0.975814	1.0634	0.843453	0.398975	.
run2	9	21073945	9:21073945:T:C	T	C	N	C	T	T	3081.49	9992.28	0.129793	0.133583	0.128667	0.981847	N	ADD	50364	1.01598	0.022723	0.971729	1.06226	0.697887	0.485248	.
run2	9	21075044	9:21075044:G:T	G	T	N	T	G	G	3601.69	12103.3	0.155915	0.156134	0.15585	0.935568	N	ADD	50364	1.03426	0.0221284	0.99036	1.0801	1.5222	0.12796	.
run2	9	21075444	9:21075444:T:G	T	G	N	G	T	T	3346.11	10882	0.141253	0.145054	0.140124	0.968002	N	ADD	50364	1.01633	0.0220876	0.973273	1.0613	0.73346	0.463278	.
run2	9	21075675	9:21075675:T:C	T	C	N	C	T	T	3357	10895.5	0.141495	0.145526	0.140297	0.964901	N	ADD	50364	1.01914	0.022097	0.975939	1.06424	0.857792	0.391007	.
run2	9	21076182	9:21076182:C:G	C	G	N	G	C	C	6591.61	22320	0.287026	0.285747	0.287406	0.953783	N	ADD	50364	0.983638	0.0172496	0.950938	1.01746	-0.956393	0.338874	.
run2	9	21076198	9:21076198:AT:A	AT	A	N	AT	A	A	4258.83	14345.4	0.184698	0.184621	0.18472	0.858485	N	ADD	50364	0.999519	0.0211899	0.958858	1.0419	-0.0227076	0.981884	.
run2	9	21076679	9:21076679:A:C	A	C	N	C	A	A	3346.12	10865.3	0.141087	0.145055	0.139908	0.967352	N	ADD	50364	1.01828	0.022099	0.97512	1.06336	0.819859	0.412296	.
run2	9	21076686	9:21076686:G:C	G	C	N	C	G	G	3345.71	10864.1	0.141071	0.145037	0.139893	0.96752	N	ADD	50364	1.01824	0.0220981	0.975084	1.06332	0.818175	0.413257	.
run2	9	21076692	9:21076692:CA:C	CA	C	N	C	CA	CA	2459.08	8086.3	0.104692	0.106601	0.104124	0.876968	N	ADD	50364	0.982933	0.0264488	0.933277	1.03523	-0.650854	0.515141	.
run2	9	21077716	9:21077716:G:A	G	A	N	A	G	G	7914.93	27117.7	0.347794	0.343113	0.349184	0.998586	N	ADD	50364	0.975146	0.0160462	0.944954	1.0063	-1.56851	0.116763	.
run2	9	21078375	9:21078375:A:T	A	T	N	T	A	A	2379.23	7808.09	0.101137	0.10314	0.100542	0.908033	N	ADD	50364	1.01639	0.0263655	0.965204	1.0703	0.616686	0.537442	.
run2	9	21078740	9:21078740:T:C	T	C	N	T	C	C	1225.13	4318.94	0.0550401	0.0531097	0.0556135	0.670554	N	ADD	50364	0.972498	0.041429	0.896653	1.05476	-0.673125	0.500868	.
run2	9	21078815	9:21078815:C:G	C	G	N	C	G	G	6830.36	22975.2	0.295902	0.296097	0.295844	0.929965	N	ADD	50364	0.98481	0.0173242	0.951932	1.01882	-0.883546	0.376941	.
run2	9	21078952	9:21078952:T:C	T	C	N	C	T	T	4782.64	16195.7	0.208268	0.207328	0.208547	0.999199	N	ADD	50364	1.02696	0.0190018	0.989417	1.06593	1.40003	0.161505	.
run2	9	21079977	9:21079977:G:C	G	C	N	C	G	G	2433.28	7997.12	0.10355	0.105483	0.102976	0.894375	N	ADD	50364	0.982509	0.0263222	0.933106	1.03453	-0.670395	0.502606	.
run2	9	21080518	9:21080518:T:C	T	C	N	C	T	T	4130.36	13793.4	0.177942	0.179051	0.177613	0.949575	N	ADD	50364	1.04431	0.0207578	1.00267	1.08767	2.08848	0.0367543	.
run2	9	21081432	9:21081432:G:A	G	A	N	A	G	G	2431.45	7988.75	0.103449	0.105404	0.102868	0.890633	N	ADD	50364	0.982906	0.0263889	0.933361	1.03508	-0.653366	0.51352	.
run2	9	21081441	9:21081441:A:G	A	G	N	G	A	A	7970.67	27334.2	0.350497	0.345529	0.351972	0.998133	N	ADD	50364	0.973097	0.0160184	0.94302	1.00413	-1.70254	0.0886541	.
run2	9	21081822	9:21081822:T:A	T	A	N	T	A	A	6847.35	22986.7	0.296184	0.296833	0.295991	0.923339	N	ADD	50364	0.98697	0.017378	0.95392	1.02117	-0.754701	0.450428	.
run2	9	21081850	9:21081850:A:G	A	G	N	G	A	A	5184.14	17457.7	0.224782	0.224733	0.224796	0.968029	N	ADD	50364	1.0385	0.0187597	1.00101	1.07739	2.01357	0.044055	.
run2	9	21082814	9:21082814:C:T	C	T	N	T	C	C	2373.44	7811.03	0.101109	0.102889	0.10058	0.901897	N	ADD	50364	1.0133	0.0264739	0.962059	1.06726	0.498929	0.617829	.
run2	9	21082845	9:21082845:A:T	A	T	N	T	A	A	7851.61	26911.4	0.345118	0.340368	0.346529	0.978991	N	ADD	50364	0.973369	0.0162287	0.942895	1.00483	-1.66324	0.0962634	.
run2	9	21082860	9:21082860:G:A	G	A	N	G	A	A	1325.37	4632.19	0.0591451	0.057455	0.0596471	0.674361	N	ADD	50364	0.984312	0.0398092	0.910431	1.06419	-0.397213	0.69121	.
run2	9	21083838	9:21083838:A:G	A	G	N	G	A	A	4070.34	13685	0.17627	0.17645	0.176217	0.900165	N	ADD	50364	0.987959	0.0210765	0.947979	1.02963	-0.574769	0.565447	.
run2	9	21084663	9:21084663:T:C	T	C	N	C	T	T	2785.07	9219.79	0.119181	0.120733	0.11872	0.883195	N	ADD	50364	1.01224	0.0248978	0.964025	1.06286	0.48844	0.625238	.
run2	9	21084724	9:21084724:A:T	A	T	N	T	A	A	5137.44	17300.3	0.222756	0.222708	0.22277	0.969207	N	ADD	50364	1.03837	0.018811	1.00078	1.07737	2.00161	0.0453267	.
run2	9	21085205	9:21085205:G:C	G	C	N	C	G	G	4633.93	15665.7	0.201529	0.200881	0.201722	0.973344	N	ADD	50364	1.0304	0.0194844	0.991794	1.07051	1.53706	0.124279	.
run2	9	21085379	9:21085379:A:G	A	G	N	G	A	A	5124.69	17276.6	0.222394	0.222156	0.222465	0.970243	N	ADD	50364	1.03701	0.0188157	0.999468	1.07597	1.93168	0.0533989	.
run2	9	21085499	9:21085499:A:G	A	G	N	A	G	G	1333.11	4656.74	0.0594656	0.0577904	0.0599632	0.67143	N	ADD	50364	0.98527	0.0397885	0.911355	1.06518	-0.372951	0.709185	.
run2	9	21085818	9:21085818:T:C	T	C	N	C	T	T	2367.28	7789.16	0.10083	0.102622	0.100298	0.9012	N	ADD	50364	1.01401	0.0265151	0.962663	1.0681	0.52487	0.599674	.
run2	9	21086311	9:21086311:T:C	T	C	N	T	C	C	1339.76	4676.69	0.0597296	0.0580788	0.06022	0.66996	N	ADD	50364	0.98633	0.0397405	0.91242	1.06623	-0.346361	0.729071	.
run2	9	21086340	9:21086340:A:G	A	G	N	G	A	A	2949.22	9531.18	0.123902	0.127849	0.12273	0.954908	N	ADD	50364	1.01768	0.0234937	0.971883	1.06564	0.746035	0.455646	.
run2	9	21086428	9:21086428:A:G	A	G	N	G	A	A	1902.51	5882.86	0.077291	0.0824741	0.0757515	0.870902	N	ADD	50364	1.0456	0.030103	0.985694	1.10915	1.48129	0.138529	.
run2	9	21086522	9:21086522:T:C	T	C	N	C	T	T	1846.31	6324.49	0.0811175	0.0800379	0.0814382	0.7869	N	ADD	50364	1.01288	0.0319272	0.951443	1.07829	0.400917	0.688481	.
run2	9	21086990	9:21086990:C:T	C	T	N	T	C	C	1907.2	6369.96	0.0821733	0.0826772	0.0820237	0.89138	N	ADD	50364	1.02467	0.0292667	0.967545	1.08516	0.832627	0.405055	.
run2	9	21087022	9:21087022:C:T	C	T	N	T	C	C	1823.55	6098.12	0.0786442	0.0790513	0.0785232	0.88554	N	ADD	50364	1.0211	0.0299718	0.962842	1.08288	0.696592	0.486058	.
run2	9	21088345	9:21088345:A:G	A	G	N	G	A	A	3075.42	9926.89	0.129083	0.13332	0.127825	0.953859	N	ADD	50364	1.02221	0.0230904	0.976975	1.06953	0.951151	0.341528	.
run2	9	21088416	9:21088416:G:A	G	A	N	A	G	G	4572.14	15458.2	0.198856	0.198203	0.19905	0.968576	N	ADD	50364	1.03004	0.019631	0.991157	1.07044	1.5075	0.131683	.
run2	9	21089184	9:21089184:T:A	T	A	N	T	A	A	6892.33	23117.4	0.297928	0.298783	0.297674	0.918404	N	ADD	50364	0.98866	0.0173926	0.955526	1.02294	-0.655731	0.511997	.
run2	9	21089234	9:21089234:A:G	A	G	N	G	A	A	3080.72	9941.36	0.12928	0.13355	0.128011	0.952602	N	ADD	50364	1.02268	0.0230891	0.977435	1.07003	0.971488	0.331305	.
run2	9	21089580	9:21089580:ATATAT:A	ATATAT	A	N	A	ATATAT	ATATAT	2649.97	9141.55	0.117063	0.114876	0.117713	0.874677	N	ADD	50364	1.0186	0.0260646	0.967873	1.07199	0.707134	0.479483	.
run2	9	21089590	9:21089590:TTA:TTATA	T	TTA	N	TTA	T	T	1848.44	6147.9	0.0793855	0.0801301	0.0791644	0.839625	N	ADD	50364	1.03071	0.0305969	0.970718	1.09441	0.988663	0.322828	.
run2	9	21089590	9:21089590:TTA:T	TTA	T	N	T	TTA	TTA	3101.98	10008.5	0.130158	0.134471	0.128876	0.936796	N	ADD	50364	1.02246	0.0232121	0.976987	1.07005	0.956935	0.3386	.
run2	9	21089676	9:21089676:A:AAT	A	AAT	N	AAT	A	A	1607.81	4883.01	0.0644391	0.0696986	0.0628768	0.793308	N	ADD	50364	1.0604	0.0341765	0.991694	1.13386	1.71591	0.0861778	.
run2	9	21089758	9:21089758:A:C	A	C	N	C	A	A	1912.14	6399.49	0.0825156	0.0828915	0.082404	0.883438	N	ADD	50364	1.02308	0.02937	0.96585	1.0837	0.776892	0.437223	.
run2	9	21089784	9:21089784:ATAGT:A	ATAGT	A	N	A	ATAGT	ATAGT	7210.09	24470.9	0.31452	0.312558	0.315103	0.971995	N	ADD	50364	0.98282	0.0166567	0.951252	1.01544	-1.04038	0.298162	.
run2	9	21090112	9:21090112:A:G	A	G	N	G	A	A	2471.47	8106.83	0.105019	0.107139	0.104389	0.884269	N	ADD	50364	0.985567	0.0262995	0.936052	1.0377	-0.5528	0.5804	.
run2	9	21090157	9:21090157:G:A	G	A	N	A	G	G	7834.59	26827.1	0.344111	0.33963	0.345443	0.977038	N	ADD	50364	0.974953	0.0162595	0.944373	1.00652	-1.5601	0.118736	.
run2	9	21090322	9:21090322:T:C	T	C	N	T	C	C	6898.68	23136.5	0.298181	0.299059	0.29792	0.917827	N	ADD	50364	0.988665	0.017394	0.955528	1.02295	-0.655369	0.51223	.
run2	9	21090772	9:21090772:C:A	C	A	N	A	C	C	2381.91	7837.9	0.101459	0.103256	0.100926	0.897574	N	ADD	50364	1.01411	0.026493	0.962799	1.06816	0.528994	0.59681	.
run2	9	21091130	9:21091130:C:A	C	A	N	A	C	C	6769.37	22947.4	0.29502	0.293453	0.295485	0.912182	N	ADD	50364	0.98368	0.0175063	0.950501	1.01802	-0.939925	0.347256	.
run2	9	21091240	9:21091240:T:A	T	A	N	A	T	T	4670.83	15748.5	0.202717	0.202481	0.202787	0.910874	N	ADD	50364	1.03548	0.0201008	0.995481	1.07709	1.73466	0.0828009	.
run2	9	21092097	9:21092097:CT:C	CT	C	N	CT	C	C	9624.92	32102.4	0.414258	0.417241	0.413372	0.728515	N	ADD	50364	1.00206	0.0181265	0.967084	1.0383	0.113494	0.909639	.
run2	9	21092305	9:21092305:G:A	G	A	N	G	A	A	1805.23	6371.37	0.0811751	0.0782571	0.0820419	0.636218	N	ADD	50364	0.972295	0.0355713	0.906817	1.0425	-0.789848	0.429617	.
run2	9	21092410	9:21092410:G:A	G	A	N	G	A	A	4615.18	15770.5	0.202383	0.200068	0.203071	0.784224	N	ADD	50364	0.997425	0.0214977	0.956272	1.04035	-0.119921	0.904546	.
run2	9	21092653	9:21092653:G:A	G	A	N	A	G	G	2652.87	8880.11	0.114496	0.115002	0.114346	0.793727	N	ADD	50364	0.955843	0.0268464	0.906848	1.00748	-1.68224	0.092523	.
run2	9	21093083	9:21093083:A:C	A	C	N	C	A	A	6559.76	21788.5	0.281434	0.284366	0.280562	0.868368	N	ADD	50364	1.00215	0.0181505	0.967126	1.03844	0.118311	0.905821	.
run2	9	21093112	9:21093112:T:C	T	C	N	C	T	T	7162.06	24217.8	0.311531	0.310476	0.311844	0.883837	N	ADD	50364	0.995148	0.0175193	0.961558	1.02991	-0.277619	0.781304	.
run2	9	21093404	9:21093404:T:A	T	A	N	A	T	T	6046.21	20013.8	0.258717	0.262104	0.257711	0.864741	N	ADD	50364	1.00196	0.0186684	0.965958	1.0393	0.10469	0.916622	.
run2	9	21093845	9:21093845:AAG:A	AAG	A	N	AAG	A	A	5818.38	19716.9	0.253508	0.252227	0.253888	0.77429	N	ADD	50364	0.977348	0.0199279	0.939911	1.01628	-1.14978	0.250235	.
run2	9	21094151	9:21094151:T:G	T	G	N	G	T	T	6892.05	23000.1	0.296761	0.298771	0.296164	0.864458	N	ADD	50364	1.02801	0.0180879	0.992201	1.06511	1.52711	0.126734	.
run2	9	21094194	9:21094194:TC:T	TC	T	N	T	TC	TC	6300.76	21158.7	0.27261	0.273138	0.272453	0.868656	N	ADD	50364	1.00234	0.0183358	0.966957	1.03902	0.12744	0.898592	.
run2	9	21094778	9:21094778:G:A	G	A	N	A	G	G	2949.42	9653.57	0.125119	0.127858	0.124306	0.841645	N	ADD	50364	1.00802	0.0249648	0.959883	1.05857	0.319903	0.749042	.
run2	9	21094833	9:21094833:G:A	G	A	N	A	G	G	1205.37	4047.18	0.0521459	0.0522528	0.0521141	0.756418	N	ADD	50364	0.999513	0.0393399	0.925342	1.07963	-0.0123927	0.990112	.
run2	9	21094900	9:21094900:T:G	T	G	N	T	G	G	1899.23	6692.88	0.0853001	0.082332	0.0861818	0.64028	N	ADD	50364	0.976094	0.0346584	0.91199	1.0447	-0.698145	0.485087	.
run2	9	21095424	9:21095424:C:T	C	T	N	T	C	C	2133.84	6959.51	0.0902762	0.0925021	0.0896151	0.800341	N	ADD	50364	1.0127	0.0294756	0.955851	1.07292	0.428066	0.668603	.
run2	9	21095450	9:21095450:G:A	G	A	N	G	A	A	8826.31	30128.2	0.386729	0.382621	0.387949	0.824223	N	ADD	50364	0.98962	0.0173114	0.956606	1.02377	-0.602713	0.5467	.
run2	9	21095633	9:21095633:T:C	T	C	N	C	T	T	3588.36	12053	0.155283	0.155556	0.155202	0.864247	N	ADD	50364	1.00387	0.0225794	0.960412	1.04929	0.171053	0.864182	.
run2	9	21096166	9:21096166:G:A	G	A	N	A	G	G	2617.62	8736.61	0.112722	0.113474	0.112498	0.801953	N	ADD	50364	0.964741	0.0268415	0.915299	1.01685	-1.33733	0.181116	.
run2	9	21096757	9:21096757:G:C	G	C	N	C	G	G	3706.62	12364.1	0.159546	0.160682	0.159209	0.828892	N	ADD	50364	0.970263	0.022852	0.927765	1.01471	-1.32102	0.186493	.
run2	9	21097135	9:21097135:A:G	A	G	N	G	A	A	6488.27	21924.5	0.282074	0.281267	0.282314	0.903349	N	ADD	50364	0.995095	0.0178147	0.96095	1.03045	-0.27602	0.782532	.
run2	9	21097301	9:21097301:A:G	A	G	N	G	A	A	4412.77	14987.1	0.192597	0.191294	0.192984	0.886034	N	ADD	50364	1.0276	0.02081	0.986528	1.07038	1.30818	0.190812	.
run2	9	21097471	9:21097471:T:A	T	A	N	T	A	A	5650.84	19255.3	0.247262	0.244965	0.247944	0.792409	N	ADD	50364	0.994696	0.0198921	0.956661	1.03424	-0.267365	0.789188	.
run2	9	21097510	9:21097510:G:A	G	A	N	A	G	G	3036.55	10044.2	0.129862	0.131635	0.129336	0.792886	N	ADD	50364	0.96725	0.0254218	0.920237	1.01667	-1.30982	0.190258	.
run2	9	21097764	9:21097764:T:C	T	C	N	C	T	T	3041.1	10062.4	0.130087	0.131832	0.129569	0.792141	N	ADD	50364	0.966932	0.025416	0.919945	1.01632	-1.32307	0.185813	.
run2	9	21098843	9:21098843:G:A	G	A	N	A	G	G	2601.02	8773.89	0.112927	0.112755	0.112978	0.985504	N	ADD	50364	0.992258	0.0242638	0.946174	1.04059	-0.320326	0.748721	.
run2	9	21099224	9:21099224:CTA:C	CTA	C	N	C	CTA	CTA	2169.26	7070.43	0.0917291	0.0940374	0.0910434	0.755733	N	ADD	50364	1.01555	0.0301003	0.957371	1.07727	0.512643	0.608201	.
run2	9	21099471	9:21099471:T:G	T	G	N	G	T	T	9577.34	31806.6	0.410848	0.415179	0.409562	0.853521	N	ADD	50364	1.03141	0.0168415	0.997923	1.06603	1.83653	0.0662791	.
run2	9	21099991	9:21099991:G:A	G	A	N	A	G	G	10975.4	36683.8	0.473147	0.475786	0.472364	0.829937	N	ADD	50364	1.00514	0.0167809	0.972624	1.03875	0.305812	0.759748	.
run2	9	21100141	9:21100141:C:T	C	T	N	T	C	C	7880.71	26408.4	0.340413	0.341629	0.340052	0.857947	N	ADD	50364	1.02365	0.0174395	0.98925	1.05924	1.34024	0.180168	.
run2	9	21100619	9:21100619:G:A	G	A	N	A	G	G	7879.3	26405	0.340365	0.341568	0.340008	0.857752	N	ADD	50364	1.02354	0.0174421	0.98914	1.05913	1.33392	0.18223	.
run2	9	21100743	9:21100743:G:A	G	A	N	A	G	G	8210.25	27452.7	0.354052	0.355915	0.353498	0.853471	N	ADD	50364	1.03014	0.0173259	0.995747	1.06572	1.71395	0.0865372	.
run2	9	21101230	9:21101230:A:G	A	G	N	G	A	A	6493.45	21984.5	0.282722	0.281492	0.283087	0.902713	N	ADD	50364	0.992485	0.0178116	0.958435	1.02774	-0.423491	0.671937	.
run2	9	21102280	9:21102280:C:T	C	T	N	C	T	T	4594.4	15516.9	0.19966	0.199168	0.199806	0.790903	N	ADD	50364	1.00631	0.0214218	0.964931	1.04946	0.293501	0.769139	.
run2	9	21102510	9:21102510:A:G	A	G	N	A	G	G	4360.57	14672.1	0.188951	0.189031	0.188927	0.785738	N	ADD	50364	1.00925	0.0219143	0.966824	1.05355	0.420365	0.674219	.
run2	9	21102672	9:21102672:T:C	T	C	N	C	T	T	3759.91	12566.7	0.162086	0.162992	0.161817	0.822258	N	ADD	50364	0.967551	0.0228118	0.925245	1.01179	-1.44604	0.148167	.
run2	9	21103359	9:21103359:T:A	T	A	N	T	A	A	1330.35	4636.02	0.0592325	0.0576708	0.0596964	0.569809	N	ADD	50364	0.986752	0.0432706	0.906517	1.07409	-0.308215	0.757918	.
run2	9	21103487	9:21103487:A:G	A	G	N	G	A	A	7332.03	24799.3	0.318991	0.317844	0.319332	0.863479	N	ADD	50364	0.99976	0.0175821	0.965895	1.03481	-0.0136668	0.989096	.
run2	9	21103951	9:21103951:G:T	G	T	N	T	G	G	2136.03	7215.93	0.0928437	0.092597	0.092917	0.801208	N	ADD	50364	0.952462	0.0293062	0.899295	1.00877	-1.66195	0.0965226	.
run2	9	21104379	9:21104379:T:C	T	C	N	C	T	T	1395.57	4876.15	0.062264	0.0604982	0.0627885	0.812948	N	ADD	50364	0.996321	0.0353594	0.929611	1.06782	-0.104244	0.916976	.
run2	9	21104437	9:21104437:C:G	C	G	N	G	C	C	1907.68	6033.83	0.0788411	0.0826979	0.0776954	0.830182	N	ADD	50364	1.0571	0.0305101	0.995738	1.12224	1.81997	0.0687631	.
run2	9	21104996	9:21104996:G:A	G	A	N	G	A	A	2180.46	7672.54	0.0978178	0.094523	0.0987965	0.677036	N	ADD	50364	0.967351	0.031633	0.909198	1.02923	-1.04933	0.294028	.
run2	9	21105074	9:21105074:G:A	G	A	N	A	G	G	3048.07	9961.97	0.12916	0.132134	0.128277	0.824488	N	ADD	50364	0.983726	0.0249123	0.936848	1.03295	-0.65861	0.510146	.
run2	9	21105078	9:21105078:A:G	A	G	N	G	A	A	8242.81	27626.3	0.356099	0.357327	0.355734	0.898003	N	ADD	50364	1.01396	0.0169112	0.980904	1.04813	0.819854	0.412299	.
run2	9	21105154	9:21105154:A:G	A	G	N	G	A	A	9875.47	33264.8	0.428285	0.428102	0.428339	0.858122	N	ADD	50364	0.98928	0.0167437	0.957342	1.02228	-0.643678	0.519784	.
run2	9	21105207	9:21105207:T:C	T	C	N	C	T	T	1601.47	5548.76	0.0709856	0.0694239	0.0714494	0.82306	N	ADD	50364	1.00542	0.0330078	0.942433	1.07261	0.163698	0.869969	.
run2	9	21105606	9:21105606:G:A	G	A	N	A	G	G	5102.39	17365.6	0.223056	0.221189	0.223611	0.884987	N	ADD	50364	0.958543	0.0195037	0.922593	0.995894	-2.17092	0.0299372	.
run2	9	21105944	9:21105944:C:A	C	A	N	A	C	C	2790.99	9257.51	0.119614	0.12099	0.119206	0.849558	N	ADD	50364	0.966591	0.0254066	0.919637	1.01594	-1.33744	0.18108	.
run2	9	21105950	9:21105950:CAA:C	CAA	C	N	CAA	C	C	2468.35	8589.87	0.109783	0.107003	0.110609	0.666902	N	ADD	50364	0.981003	0.030164	0.924687	1.04075	-0.635834	0.524885	.
run2	9	21105965	9:21105965:A:T	A	T	N	T	A	A	2806.29	9269.76	0.119888	0.121653	0.119363	0.840221	N	ADD	50364	0.97132	0.0255049	0.923959	1.02111	-1.14092	0.253904	.
run2	9	21106513	9:21106513:G:A	G	A	N	G	A	A	2429.12	8453.03	0.108035	0.105302	0.108847	0.672032	N	ADD	50364	0.985465	0.0302961	0.928652	1.04575	-0.483277	0.628899	.
run2	9	21106901	9:21106901:G:A	G	A	N	A	G	G	5076.86	17321.3	0.222363	0.220082	0.223041	0.901097	N	ADD	50364	0.988065	0.0193505	0.951293	1.02626	-0.62048	0.534942	.
run2	9	21107011	9:21107011:T:C	T	C	N	C	T	T	9324.12	31565.2	0.405938	0.404201	0.406453	0.891703	N	ADD	50364	0.981747	0.0165446	0.950423	1.0141	-1.11346	0.265512	.
run2	9	21107326	9:21107326:C:G	C	G	N	G	C	C	2804.13	9276.8	0.119936	0.121559	0.119454	0.851994	N	ADD	50364	0.968964	0.0253236	0.922045	1.01827	-1.24501	0.21313	.
run2	9	21107470	9:21107470:A:T	A	T	N	T	A	A	8884.63	29008.6	0.376193	0.385149	0.373533	0.912664	N	ADD	50364	1.048	0.0165685	1.01452	1.08259	2.8299	0.0046563	.
run2	9	21107482	9:21107482:A:T	A	T	N	A	T	T	5013.82	17028.9	0.218834	0.21735	0.219275	0.855545	N	ADD	50364	0.969216	0.0199669	0.932019	1.0079	-1.566	0.117348	.
run2	9	21107667	9:21107667:G:T	G	T	N	G	T	T	2208.29	7713.25	0.0984984	0.0957297	0.0993208	0.685521	N	ADD	50364	0.978778	0.031267	0.920597	1.04064	-0.686054	0.492679	.
run2	9	21107963	9:21107963:G:C	G	C	N	G	C	C	5032.79	17079.3	0.219523	0.218172	0.219924	0.856656	N	ADD	50364	0.97065	0.0199283	0.933468	1.00931	-1.49485	0.134954	.
run2	9	21108294	9:21108294:CT:C	CT	C	N	C	CT	CT	2514.42	7849.48	0.10289	0.109	0.101075	0.868037	N	ADD	50364	1.05691	0.0265528	1.00331	1.11337	2.08439	0.0371243	.
run2	9	21108817	9:21108817:A:G	A	G	N	G	A	A	6540.03	22315.2	0.286467	0.283511	0.287345	0.992238	N	ADD	50364	0.997336	0.0171417	0.964385	1.03141	-0.155606	0.876343	.
run2	9	21109188	9:21109188:T:C	T	C	N	C	T	T	6320.62	21524.2	0.276436	0.273999	0.27716	0.967287	N	ADD	50364	0.99988	0.0175496	0.966073	1.03487	-0.00680983	0.994567	.
run2	9	21109534	9:21109534:T:<INS:ME:ALU>	T	<INS:ME:ALU>	N	<INS:ME:ALU>	T	T	6755.85	22392.4	0.289376	0.292867	0.288339	0.68175	N	ADD	50364	1.04168	0.0203257	1.001	1.08401	2.00891	0.0445463	.
run2	9	21109651	9:21109651:T:C	T	C	N	C	T	T	5265.63	17940	0.23038	0.228265	0.231008	0.899388	N	ADD	50364	0.95963	0.0191221	0.92433	0.996278	-2.15496	0.0311648	.
run2	9	21110202	9:21110202:C:T	C	T	N	T	C	C	2813.29	9332.23	0.120577	0.121957	0.120168	0.855705	N	ADD	50364	0.966466	0.0252199	0.919854	1.01544	-1.35249	0.176219	.
run2	9	21110358	9:21110358:G:A	G	A	N	G	A	A	2211.25	7720.89	0.0986035	0.0958578	0.0994191	0.684954	N	ADD	50364	0.979365	0.0312623	0.921158	1.04125	-0.666956	0.5048	.
run2	9	21110719	9:21110719:A:G	A	G	N	G	A	A	2810.52	9294.85	0.120179	0.121836	0.119686	0.854644	N	ADD	50364	0.9697	0.0252581	0.922864	1.01891	-1.21815	0.223167	.
run2	9	21111514	9:21111514:G:C	G	C	N	C	G	G	5190.77	17722.8	0.227479	0.22502	0.22821	0.897735	N	ADD	50364	0.988387	0.0192382	0.951812	1.02637	-0.607201	0.543718	.
run2	9	21112358	9:21112358:A:G	A	G	N	G	A	A	1512.43	4730.73	0.0619804	0.0655639	0.0609159	0.830767	N	ADD	50364	1.02257	0.0342251	0.956229	1.09352	0.652217	0.514261	.
run2	9	21112443	9:21112443:G:C	G	C	N	C	G	G	7958.37	26840.9	0.345477	0.344996	0.34562	0.902804	N	ADD	50364	0.978399	0.0169078	0.946508	1.01137	-1.29156	0.19651	.
run2	9	21113049	9:21113049:G:A	G	A	N	A	G	G	2784.52	9204.51	0.119024	0.120709	0.118523	0.870442	N	ADD	50364	0.968632	0.0251404	0.922061	1.01756	-1.26768	0.204911	.
run2	9	21113526	9:21113526:T:G	T	G	N	G	T	T	10591.1	34995.6	0.452572	0.459125	0.450626	0.960718	N	ADD	50364	1.03987	0.0156658	1.00842	1.07229	2.49548	0.0125787	.
run2	9	21114007	9:21114007:C:G	C	G	N	G	C	C	2801.26	9252.08	0.119662	0.121435	0.119136	0.868041	N	ADD	50364	0.970061	0.0251157	0.923465	1.01901	-1.21025	0.226182	.
run2	9	21114105	9:21114105:G:A	G	A	N	G	A	A	4160.5	14598.4	0.186233	0.180358	0.187978	0.805633	N	ADD	50364	0.957838	0.0220491	0.917327	1.00014	-1.95365	0.0507431	.
run2	9	21114200	9:21114200:GCA:G	GCA	G	N	GCA	G	G	8263.6	28178.4	0.361787	0.358228	0.362844	0.787053	N	ADD	50364	0.985581	0.0180021	0.951412	1.02098	-0.806812	0.419775	.
run2	9	21114202	9:21114202:A:G	A	G	N	G	A	A	5088.95	17347.4	0.222742	0.220606	0.223377	0.873862	N	ADD	50364	0.987402	0.0196365	0.950122	1.02614	-0.645637	0.518515	.
run2	9	21114237	9:21114237:A:G	A	G	N	G	A	A	10420.4	34337.2	0.444342	0.451726	0.442148	0.959787	N	ADD	50364	1.04323	0.0157015	1.01161	1.07583	2.69524	0.00703385	.
run2	9	21114415	9:21114415:T:G	T	G	N	G	T	T	1926.98	6794.62	0.0865856	0.0835347	0.0874918	0.966937	N	ADD	50364	0.950299	0.0278757	0.899772	1.00366	-1.82878	0.067432	.
run2	9	21114675	9:21114675:G:A	G	A	N	A	G	G	10758.6	35516.4	0.459406	0.466388	0.457332	1.00045	N	ADD	50364	1.0404	0.0153391	1.00958	1.07215	2.5817	0.00983139	.
run2	9	21114692	9:21114692:G:T	G	T	N	T	G	G	1258.24	4399.22	0.0561657	0.0545449	0.0566472	0.870576	N	ADD	50364	0.999386	0.0358478	0.931579	1.07213	-0.0171218	0.986339	.
run2	9	21114730	9:21114730:A:G	A	G	N	G	A	A	2784.05	9202.05	0.118995	0.120689	0.118491	0.8705	N	ADD	50364	0.968767	0.025142	0.922186	1.0177	-1.26207	0.206922	.
run2	9	21114797	9:21114797:A:G	A	G	N	G	A	A	10535.6	34780.2	0.449883	0.45672	0.447852	0.965529	N	ADD	50364	1.04075	0.015638	1.00933	1.07314	2.55405	0.0106477	.
run2	9	21114967	9:21114967:C:T	C	T	N	T	C	C	4922.64	16787.1	0.215529	0.213397	0.216162	0.908973	N	ADD	50364	0.98847	0.0194782	0.951444	1.02694	-0.595406	0.551572	.
run2	9	21114982	9:21114982:A:G	A	G	N	A	G	G	5063.59	17188	0.220908	0.219507	0.221324	0.866208	N	ADD	50364	0.971036	0.019772	0.934126	1.0094	-1.48654	0.137137	.
run2	9	21115002	9:21115002:G:A	G	A	N	A	G	G	4923.87	16787.2	0.215542	0.21345	0.216163	0.908833	N	ADD	50364	0.988712	0.0194782	0.951678	1.02719	-0.582826	0.56001	.
run2	9	21115095	9:21115095:A:G	A	G	N	G	A	A	1928.73	6805.25	0.0867086	0.0836108	0.0876288	0.965288	N	ADD	50364	0.949513	0.0278876	0.899007	1.00286	-1.85767	0.0632158	.
run2	9	21115389	9:21115389:T:C	T	C	N	C	T	T	1937.7	6835.62	0.0870991	0.0839995	0.0880198	0.958494	N	ADD	50364	0.94956	0.0279238	0.898987	1.00298	-1.85349	0.0638119	.
run2	9	21115407	9:21115407:C:T	C	T	N	T	C	C	1913.92	6762.43	0.0861364	0.0829687	0.0870774	0.961017	N	ADD	50364	0.947995	0.0280425	0.897297	1.00156	-1.90447	0.0568489	.
run2	9	21116159	9:21116159:A:G	A	G	N	A	G	G	5065.58	17205.4	0.2211	0.219593	0.221548	0.867044	N	ADD	50364	0.970316	0.0197604	0.933455	1.00863	-1.52492	0.127279	.
run2	9	21116220	9:21116220:A:G	A	G	N	A	G	G	5065.58	17205.4	0.2211	0.219593	0.221548	0.867044	N	ADD	50364	0.970316	0.0197604	0.933455	1.00863	-1.52492	0.127279	.
run2	9	21116588	9:21116588:C:T	C	T	N	C	T	T	5232.41	17813	0.228789	0.226826	0.229372	0.873071	N	ADD	50364	0.969932	0.0194575	0.933639	1.00764	-1.56905	0.116636	.
run2	9	21116638	9:21116638:C:T	C	T	N	T	C	C	1409.58	4921.56	0.0628539	0.0611056	0.0633732	0.851509	N	ADD	50364	1.00029	0.0343931	0.935086	1.07005	0.00849536	0.993222	.
run2	9	21116921	9:21116921:C:G	C	G	N	G	C	C	5178.22	17662.1	0.226752	0.224476	0.227428	0.896106	N	ADD	50364	0.992121	0.0192711	0.955347	1.03031	-0.410452	0.681474	.
run2	9	21117023	9:21117023:G:T	G	T	N	T	G	G	1419.63	4945.72	0.0631935	0.0615413	0.0636843	0.851373	N	ADD	50364	1.00353	0.0342934	0.938293	1.0733	0.102666	0.918228	.
run2	9	21117038	9:21117038:T:C	T	C	N	C	T	T	1237.32	4132.86	0.0533137	0.053638	0.0532173	0.776421	N	ADD	50364	1.00947	0.0383951	0.936289	1.08836	0.245387	0.806157	.
run2	9	21117059	9:21117059:G:A	G	A	N	A	G	G	10791.5	35560.3	0.460168	0.467812	0.457897	0.927485	N	ADD	50364	1.04773	0.0159266	1.01553	1.08096	2.9278	0.00341365	.
run2	9	21117361	9:21117361:TC:T	TC	T	N	T	TC	TC	8809.59	28711.3	0.372497	0.381897	0.369705	0.894582	N	ADD	50364	1.04881	0.0167713	1.01489	1.08385	2.84126	0.00449359	.
run2	9	21117363	9:21117363:C:T	C	T	N	T	C	C	8657.99	28167	0.365588	0.375325	0.362696	0.903346	N	ADD	50364	1.04997	0.0167408	1.01608	1.08499	2.91259	0.00358439	.
run2	9	21117387	9:21117387:T:G	T	G	N	G	T	T	1804.93	6467.4	0.0821254	0.0782437	0.0832784	0.9375	N	ADD	50364	0.92811	0.0291165	0.876628	0.982615	-2.56228	0.0103986	.
run2	9	21118015	9:21118015:G:GT	G	GT	N	GT	G	G	3596.46	11730	0.152157	0.155907	0.151043	0.697121	N	ADD	50364	1.04179	0.0251927	0.991601	1.09452	1.62518	0.104124	.
run2	9	21118090	9:21118090:G:A	G	A	N	A	G	G	2163.81	7486.88	0.0958094	0.0938015	0.0964058	0.773428	N	ADD	50364	1.0127	0.0297955	0.955258	1.07361	0.423696	0.671788	.
run2	9	21118683	9:21118683:G:C	G	C	N	G	C	C	1752.52	6164.98	0.0786027	0.0759719	0.0793842	0.761261	N	ADD	50364	0.974859	0.0328701	0.914035	1.03973	-0.774648	0.438548	.
run2	9	21118747	9:21118747:A:G	A	G	N	A	G	G	5086.88	17277.9	0.222032	0.220517	0.222481	0.932466	N	ADD	50364	0.975304	0.0190097	0.939634	1.01233	-1.31544	0.188363	.
run2	9	21119034	9:21119034:C:G	C	G	N	G	C	C	1987.24	6982.59	0.08905	0.0861469	0.0899123	0.935674	N	ADD	50364	0.948513	0.027945	0.897959	1.00191	-1.89156	0.0585501	.
run2	9	21119164	9:21119164:G:C	G	C	N	G	C	C	7075.1	24264.9	0.311135	0.306706	0.31245	0.934909	N	ADD	50364	0.960939	0.0170822	0.929298	0.993656	-2.33254	0.0196725	.
run2	9	21119253	9:21119253:C:T	C	T	N	T	C	C	2164.11	7461.22	0.0955577	0.0938144	0.0960755	0.777578	N	ADD	50364	1.01604	0.0297198	0.958543	1.07698	0.53528	0.592456	.
run2	9	21120132	9:21120132:A:G	A	G	N	G	A	A	1559.78	5426.03	0.0693533	0.0676168	0.0698691	0.825168	N	ADD	50364	1.00612	0.0333741	0.942416	1.07414	0.182896	0.854879	.
run2	9	21120234	9:21120234:T:A	T	A	N	T	A	A	1751.62	6161.58	0.07856	0.0759328	0.0793404	0.76175	N	ADD	50364	0.975014	0.0328667	0.914187	1.03989	-0.769871	0.441376	.
run2	9	21121273	9:21121273:A:C	A	C	N	A	C	C	1806.69	6381.03	0.0812854	0.0783203	0.0821662	0.767685	N	ADD	50364	0.968307	0.032277	0.908948	1.03154	-0.997802	0.318375	.
run2	9	21121306	9:21121306:C:A	C	A	N	C	A	A	4887.89	16630.2	0.213626	0.21189	0.214141	0.991733	N	ADD	50364	0.973953	0.0187046	0.938894	1.01032	-1.41099	0.158248	.
run2	9	21121612	9:21121612:G:A	G	A	N	A	G	G	1191.05	4192.57	0.0534471	0.0516319	0.0539863	0.860176	N	ADD	50364	0.990511	0.0369646	0.921287	1.06494	-0.25793	0.796461	.
run2	9	21121783	9:21121783:G:A	G	A	N	A	G	G	5164.05	17623.5	0.226229	0.223862	0.226932	0.914321	N	ADD	50364	0.991063	0.0190951	0.954657	1.02886	-0.47013	0.638262	.
run2	9	21121786	9:21121786:A:C	A	C	N	A	C	C	5114.46	17373.6	0.223256	0.221712	0.223714	0.932276	N	ADD	50364	0.974457	0.0189817	0.93887	1.01139	-1.36313	0.172841	.
run2	9	21121831	9:21121831:A:G	A	G	N	G	A	A	5293.6	18064.2	0.23189	0.229478	0.232606	0.917092	N	ADD	50364	0.991999	0.0189068	0.955911	1.02945	-0.424894	0.670914	.
run2	9	21121917	9:21121917:A:G	A	G	N	A	G	G	10359.2	35325.7	0.453548	0.449074	0.454877	0.930462	N	ADD	50364	0.973698	0.0159395	0.943749	1.0046	-1.6722	0.0944849	.
run2	9	21122023	9:21122023:C:T	C	T	N	T	C	C	6292.42	20713.3	0.268105	0.272777	0.266717	0.904248	N	ADD	50364	1.03037	0.0182005	0.994265	1.06779	1.64397	0.100182	.
run2	9	21122055	9:21122055:G:C	G	C	N	G	C	C	1815.95	6413.41	0.0816988	0.0787215	0.0825832	0.765752	N	ADD	50364	0.969017	0.0322459	0.90967	1.03224	-0.976034	0.329048	.
run2	9	21122071	9:21122071:T:C	T	C	N	T	C	C	10373.2	35362.6	0.454053	0.449679	0.455352	0.931314	N	ADD	50364	0.974225	0.0159316	0.944275	1.00513	-1.63904	0.101206	.
run2	9	21122080	9:21122080:T:C	T	C	N	C	T	T	2416.6	8302.01	0.106411	0.10476	0.106902	0.964374	N	ADD	50364	0.966571	0.0253654	0.919693	1.01584	-1.34043	0.180105	.
run2	9	21122462	9:21122462:C:A	C	A	N	C	A	A	1815.95	6413.41	0.0816988	0.0787215	0.0825832	0.765752	N	ADD	50364	0.969017	0.0322459	0.90967	1.03224	-0.976034	0.329048	.
run2	9	21122637	9:21122637:G:C	G	C	N	C	G	G	5275.96	18026.3	0.231338	0.228713	0.232118	0.909982	N	ADD	50364	0.988918	0.0189998	0.952769	1.02644	-0.586528	0.557521	.
run2	9	21122681	9:21122681:A:G	A	G	N	A	G	G	5148.58	17505.5	0.224903	0.223192	0.225411	0.935724	N	ADD	50364	0.97444	0.0188997	0.939004	1.01121	-1.36999	0.170689	.
run2	9	21123032	9:21123032:A:T	A	T	N	T	A	A	1686.24	5374.9	0.070101	0.0730986	0.0692106	0.851776	N	ADD	50364	1.05508	0.0318707	0.99119	1.12309	1.68232	0.0925072	.
run2	9	21123857	9:21123857:T:G	T	G	N	T	G	G	6916.44	23608.4	0.303042	0.299828	0.303997	0.888692	N	ADD	50364	0.982507	0.0176497	0.9491	1.01709	-0.999907	0.317356	.
run2	9	21124098	9:21124098:A:C	A	C	N	C	A	A	2379.03	8099.66	0.10403	0.103131	0.104296	0.958508	N	ADD	50364	0.966667	0.0256769	0.919222	1.01656	-1.32031	0.18673	.
run2	9	21124281	9:21124281:C:T	C	T	N	T	C	C	2156.18	7418.08	0.0950507	0.0934706	0.09552	0.948209	N	ADD	50364	0.958357	0.0269212	0.909101	1.01028	-1.57997	0.114114	.
run2	9	21124285	9:21124285:T:C	T	C	N	C	T	T	7618.05	25041.1	0.324231	0.330243	0.322445	0.856825	N	ADD	50364	1.03363	0.0176085	0.998563	1.06992	1.87832	0.0603375	.
run2	9	21124288	9:21124288:T:C	T	C	N	C	T	T	8955.74	30321.2	0.389931	0.388232	0.390436	0.705047	N	ADD	50364	0.977235	0.0186123	0.942228	1.01354	-1.23727	0.215986	.
run2	9	21124291	9:21124291:C:T	C	T	N	C	T	T	7839.09	26674.5	0.342642	0.339825	0.343478	0.540964	N	ADD	50364	0.994052	0.0218799	0.952324	1.03761	-0.272681	0.785098	.
run2	9	21124383	9:21124383:T:C	T	C	N	T	C	C	6983.51	23791	0.305521	0.302736	0.306348	0.68615	N	ADD	50364	0.994053	0.0200124	0.955818	1.03382	-0.298046	0.765668	.
run2	9	21124540	9:21124540:G:A	G	A	N	A	G	G	4422.43	15008.9	0.192909	0.191713	0.193265	0.887061	N	ADD	50364	0.99174	0.0205171	0.95265	1.03243	-0.404278	0.686008	.
run2	9	21124591	9:21124591:T:C	T	C	N	C	T	T	1281.53	4193.82	0.0543578	0.0555543	0.0540023	0.832805	N	ADD	50364	0.99227	0.0365351	0.923701	1.06593	-0.212391	0.831802	.
run2	9	21124592	9:21124592:C:T	C	T	N	T	C	C	2640.45	8773.48	0.113314	0.114464	0.112973	0.872474	N	ADD	50364	0.973732	0.0256344	0.926018	1.0239	-1.03842	0.299073	.
run2	9	21125404	9:21125404:C:A	C	A	N	C	A	A	5192.18	17650.4	0.226775	0.225082	0.227278	0.93342	N	ADD	50364	0.974835	0.0188642	0.93945	1.01155	-1.35109	0.176667	.
run2	9	21125414	9:21125414:A:G	A	G	N	G	A	A	1565.5	5389.6	0.0690483	0.0678645	0.0693999	0.791379	N	ADD	50364	1.02363	0.034077	0.957491	1.09433	0.685241	0.493192	.
run2	9	21125821	9:21125821:A:C	A	C	N	C	A	A	1756.09	6016.22	0.0771614	0.0761268	0.0774687	0.924128	N	ADD	50364	0.974635	0.0298964	0.919166	1.03345	-0.859391	0.390125	.
run2	9	21125835	9:21125835:G:C	G	C	N	C	G	G	5240.41	17956.6	0.230293	0.227172	0.231221	0.909671	N	ADD	50364	0.985752	0.0190397	0.949644	1.02323	-0.753735	0.451008	.
run2	9	21125920	9:21125920:G:C	G	C	N	C	G	G	4441.74	15089.4	0.1939	0.19255	0.1943	0.887897	N	ADD	50364	0.991415	0.0204746	0.952418	1.03201	-0.421111	0.673674	.
run2	9	21126591	9:21126591:T:C	T	C	N	C	T	T	2243.67	7693.93	0.0986577	0.0972632	0.099072	0.970486	N	ADD	50364	0.963993	0.0261526	0.915826	1.01469	-1.40219	0.16086	.
run2	9	21126623	9:21126623:T:C	T	C	N	C	T	T	2243.67	7693.93	0.0986577	0.0972632	0.099072	0.970486	N	ADD	50364	0.963993	0.0261526	0.915826	1.01469	-1.40219	0.16086	.
run2	9	21126672	9:21126672:T:C	T	C	N	T	C	C	5195.94	17670.3	0.22701	0.225245	0.227534	0.932631	N	ADD	50364	0.973907	0.0188679	0.938549	1.0106	-1.40129	0.161126	.
run2	9	21126957	9:21126957:A:T	A	T	N	T	A	A	4469.09	15198.9	0.195258	0.193736	0.195711	0.885374	N	ADD	50364	0.989937	0.0204505	0.951043	1.03042	-0.494549	0.620918	.
run2	9	21127407	9:21127407:G:A	G	A	N	A	G	G	10220.5	33778.1	0.436807	0.44306	0.434949	0.931759	N	ADD	50364	1.04275	0.0159494	1.01065	1.07586	2.62442	0.00867955	.
run2	9	21127501	9:21127501:C:T	C	T	N	T	C	C	8289.23	27111.4	0.351448	0.359339	0.349104	0.934443	N	ADD	50364	1.04152	0.0165603	1.00826	1.07588	2.45662	0.014025	.
run2	9	21127552	9:21127552:T:G	T	G	N	T	G	G	1833.87	6467.66	0.0824153	0.0794986	0.0832817	0.764826	N	ADD	50364	0.971023	0.032125	0.911768	1.03413	-0.915346	0.36001	.
run2	9	21127606	9:21127606:C:CTTCACAGAATTGGAAAAAACTACTTTAAAT	C	CTTCACAGAATTGGAAAAAACTACTTTAAAT	N	C	CTTCACAGAATTGGAAAAAACTACTTTAAAT	CTTCACAGAATTGGAAAAAACTACTTTAAAT	2663.54	9239.09	0.118166	0.115465	0.118968	0.625613	N	ADD	50364	0.980213	0.0301915	0.923892	1.03997	-0.661954	0.508	.
run2	9	21127631	9:21127631:C:T	C	T	N	T	C	C	4429.26	15036	0.193246	0.192009	0.193613	0.886939	N	ADD	50364	0.992013	0.020508	0.95293	1.0327	-0.391022	0.695781	.
run2	9	21127719	9:21127719:C:T	C	T	N	T	C	C	8290.2	27120	0.351543	0.359381	0.349215	0.934521	N	ADD	50364	1.04117	0.0165595	1.00792	1.07552	2.43642	0.0148335	.
run2	9	21127795	9:21127795:T:C	T	C	N	T	C	C	5236.96	17829.7	0.229	0.227023	0.229587	0.930189	N	ADD	50364	0.973292	0.0188374	0.938012	1.0099	-1.43712	0.150683	.
run2	9	21128681	9:21128681:A:T	A	T	N	T	A	A	4448.83	15112.8	0.194203	0.192857	0.194602	0.884571	N	ADD	50364	0.991479	0.0205	0.952432	1.03213	-0.417424	0.676368	.
run2	9	21128731	9:21128731:G:C	G	C	N	C	G	G	6315.31	20796	0.269153	0.273769	0.267782	0.910975	N	ADD	50364	1.02884	0.0181157	0.992952	1.06603	1.56955	0.11652	.
run2	9	21129036	9:21129036:C:T	C	T	N	T	C	C	8287.98	27114.7	0.351468	0.359285	0.349147	0.93491	N	ADD	50364	1.04102	0.0165572	1.00778	1.07536	2.42823	0.0151728	.
run2	9	21129246	9:21129246:A:G	A	G	N	G	A	A	8305.29	27162.2	0.352112	0.360035	0.349758	0.934368	N	ADD	50364	1.04143	0.0165543	1.00819	1.07578	2.4524	0.0141908	.
run2	9	21129581	9:21129581:G:A	G	A	N	G	A	A	1834.98	6470.17	0.0824512	0.0795466	0.083314	0.764567	N	ADD	50364	0.971198	0.0321225	0.911937	1.03431	-0.909801	0.362927	.
run2	9	21129719	9:21129719:A:G	A	G	N	G	A	A	2374.73	8136.13	0.104349	0.102945	0.104766	0.997058	N	ADD	50364	0.968566	0.0251465	0.921987	1.0175	-1.27009	0.204053	.
run2	9	21130177	9:21130177:T:C	T	C	N	C	T	T	5572.45	19118.5	0.245125	0.241566	0.246183	0.912193	N	ADD	50364	0.980502	0.0186051	0.945392	1.01692	-1.05834	0.2899	.
run2	9	21130344	9:21130344:A:T	A	T	N	T	A	A	4745.94	16164.5	0.207593	0.205737	0.208145	0.88673	N	ADD	50364	0.984268	0.0199752	0.946478	1.02357	-0.793847	0.427284	.
run2	9	21130509	9:21130509:G:A	G	A	N	A	G	G	1395.92	4859.6	0.062103	0.0605131	0.0625753	0.796772	N	ADD	50364	1.00774	0.0357468	0.939548	1.08087	0.21557	0.829323	.
run2	9	21130691	9:21130691:A:T	A	T	N	T	A	A	9758.84	32188.3	0.41644	0.423047	0.414477	0.940722	N	ADD	50364	1.04538	0.0159642	1.01317	1.0786	2.77972	0.00544051	.
run2	9	21131559	9:21131559:G:A	G	A	N	A	G	G	3117.94	10398.2	0.134185	0.135163	0.133895	0.851021	N	ADD	50364	1.02642	0.0243617	0.978558	1.07661	1.07026	0.284503	.
run2	9	21131627	9:21131627:G:C	G	C	N	C	G	G	2025.05	6999.1	0.0895893	0.0877859	0.090125	0.968431	N	ADD	50364	0.963529	0.0273889	0.913169	1.01667	-1.35649	0.174945	.
run2	9	21131660	9:21131660:G:A	G	A	N	A	G	G	8061.53	26324	0.34137	0.349468	0.338964	0.978965	N	ADD	50364	1.04279	0.0162813	1.01004	1.0766	2.57345	0.0100691	.
run2	9	21131663	9:21131663:A:C	A	C	N	C	A	A	7983.14	26061.6	0.337987	0.34607	0.335587	0.965493	N	ADD	50364	1.04345	0.0164326	1.01038	1.07761	2.58845	0.00964101	.
run2	9	21131785	9:21131785:A:G	A	G	N	G	A	A	2040.46	7056.32	0.0903104	0.0884542	0.0908617	0.966112	N	ADD	50364	0.963041	0.0273282	0.912816	1.01603	-1.37802	0.168196	.
run2	9	21132495	9:21132495:A:T	A	T	N	T	A	A	7994.29	26089.3	0.338373	0.346553	0.335943	0.96124	N	ADD	50364	1.04479	0.0164666	1.01161	1.07906	2.66115	0.00778733	.
run2	9	21132523	9:21132523:G:A	G	A	N	A	G	G	7997.26	26107.7	0.338584	0.346682	0.336179	0.961044	N	ADD	50364	1.04426	0.016466	1.01109	1.07851	2.63	0.00853841	.
run2	9	21132664	9:21132664:G:A	G	A	N	G	A	A	9547.27	33090.1	0.423292	0.413875	0.426089	0.894955	N	ADD	50364	0.961118	0.0163652	0.930779	0.992445	-2.42334	0.0153787	.
run2	9	21133196	9:21133196:A:G	A	G	N	A	G	G	2540.34	9018.23	0.11475	0.110124	0.116125	0.719324	N	ADD	50364	0.964625	0.0286932	0.911874	1.02043	-1.25522	0.209397	.
run2	9	21133232	9:21133232:C:A	C	A	N	A	C	C	5902.54	20174.8	0.258889	0.255876	0.259784	0.883381	N	ADD	50364	0.987576	0.0185941	0.952233	1.02423	-0.672365	0.501351	.
run2	9	21133282	9:21133282:C:T	C	T	N	T	C	C	8076.47	27676.3	0.354943	0.350116	0.356377	0.868015	N	ADD	50364	0.976803	0.0171458	0.944522	1.01019	-1.36889	0.171033	.
run2	9	21134848	9:21134848:A:G	A	G	N	G	A	A	3094.43	10249.7	0.132477	0.134144	0.131981	0.849533	N	ADD	50364	0.981079	0.0242899	0.935467	1.02892	-0.786419	0.431622	.
run2	9	21135392	9:21135392:T:G	T	G	N	T	G	G	1670.47	5803.5	0.0741995	0.0724151	0.0747295	0.684887	N	ADD	50364	0.991166	0.0354553	0.924627	1.06249	-0.250265	0.802382	.
run2	9	21135482	9:21135482:G:C	G	C	N	C	G	G	7495.06	24705.5	0.319679	0.324912	0.318124	0.900015	N	ADD	50364	1.03292	0.0173609	0.998366	1.06867	1.86574	0.0620776	.
run2	9	21135816	9:21135816:T:C	T	C	N	C	T	T	3584.61	11955.5	0.154278	0.155393	0.153946	0.869617	N	ADD	50364	0.980847	0.0225606	0.938421	1.02519	-0.857191	0.391339	.
run2	9	21135952	9:21135952:G:A	G	A	N	A	G	G	6265.83	21345.7	0.27412	0.271624	0.274861	0.907278	N	ADD	50364	0.991474	0.0179746	0.957153	1.02703	-0.476352	0.633824	.
run2	9	21136264	9:21136264:G:A	G	A	N	G	A	A	9221.37	31739.8	0.406652	0.399747	0.408703	0.941948	N	ADD	50364	0.985026	0.0161268	0.954378	1.01666	-0.935553	0.349503	.
run2	9	21136378	9:21136378:C:A	C	A	N	C	A	A	2305.38	8062.77	0.102932	0.0999383	0.103821	0.746319	N	ADD	50364	0.980712	0.0293705	0.925851	1.03882	-0.663134	0.507245	.
run2	9	21136547	9:21136547:T:C	T	C	N	T	C	C	1944.71	6803.47	0.0868496	0.0843034	0.0876059	0.74862	N	ADD	50364	0.984575	0.0316537	0.925348	1.04759	-0.491093	0.623361	.
run2	9	21136960	9:21136960:G:C	G	C	N	C	G	G	1162.5	4171.66	0.0529561	0.0503946	0.0537169	0.826873	N	ADD	50364	0.964522	0.0380973	0.895125	1.0393	-0.948178	0.343039	.
run2	9	21137295	9:21137295:G:C	G	C	N	G	C	C	1942.2	6797.57	0.086766	0.0841946	0.0875298	0.74086	N	ADD	50364	0.982328	0.0318219	0.922932	1.04555	-0.560298	0.575277	.
run2	9	21137410	9:21137410:G:A	G	A	N	A	G	G	7168.07	23648	0.305933	0.310736	0.304507	0.895689	N	ADD	50364	1.03464	0.0176163	0.999527	1.07099	1.93311	0.0532231	.
run2	9	21137512	9:21137512:G:C	G	C	N	C	G	G	6660.14	22626.7	0.290752	0.288718	0.291356	0.899813	N	ADD	50364	0.996966	0.0177306	0.962915	1.03222	-0.171396	0.863912	.
run2	9	21137939	9:21137939:C:T	C	T	N	T	C	C	3443.97	11159	0.144974	0.149296	0.14369	0.858548	N	ADD	50364	1.02102	0.0233142	0.975415	1.06876	0.892279	0.372244	.
run2	9	21137949	9:21137949:T:C	T	C	N	T	C	C	9345.88	32139.7	0.411858	0.405145	0.413851	0.887088	N	ADD	50364	0.983938	0.0165901	0.952459	1.01646	-0.976045	0.329042	.
run2	9	21138433	9:21138433:G:A	G	A	N	A	G	G	7522.21	24821.3	0.321097	0.326088	0.319615	0.894178	N	ADD	50364	1.03128	0.0173972	0.996705	1.06705	1.77026	0.0766831	.
run2	9	21139009	9:21139009:A:T	A	T	N	T	A	A	3513.4	11772.1	0.15175	0.152306	0.151585	0.807605	N	ADD	50364	0.999222	0.0235683	0.954115	1.04646	-0.0330178	0.97366	.
run2	9	21139246	9:21139246:CT:C	CT	C	N	C	CT	CT	2762.59	9243.05	0.119189	0.119758	0.119019	0.518389	N	ADD	50364	0.993006	0.0325571	0.931621	1.05844	-0.215582	0.829314	.
run2	9	21139375	9:21139375:G:A	G	A	N	A	G	G	4987.33	17027	0.218553	0.216201	0.219251	0.729848	N	ADD	50364	0.97201	0.0216687	0.931593	1.01418	-1.31017	0.190139	.
run2	9	21139411	9:21139411:AT:A	AT	A	N	A	AT	AT	7869.31	26302.1	0.339244	0.341135	0.338683	0.788362	N	ADD	50364	1.02652	0.0182081	0.990533	1.06382	1.43758	0.150554	.
run2	9	21139495	9:21139495:A:G	A	G	N	A	G	G	9280.58	31594	0.405791	0.402314	0.406824	0.795112	N	ADD	50364	0.971749	0.0174445	0.939086	1.00555	-1.64283	0.100418	.
run2	9	21139579	9:21139579:A:G	A	G	N	G	A	A	2253.42	7747.62	0.0992875	0.0976858	0.0997633	0.766917	N	ADD	50364	0.985257	0.0292861	0.930296	1.04347	-0.507153	0.612048	.
run2	9	21139649	9:21139649:GACAA:G	GACAA	G	N	G	GACAA	GACAA	3582.28	12019.7	0.154892	0.155292	0.154774	0.805253	N	ADD	50364	0.971042	0.0234554	0.927412	1.01672	-1.25282	0.210272	.
run2	9	21139656	9:21139656:A:G	A	G	N	G	A	A	3670.37	12336.7	0.158914	0.159111	0.158855	0.7585	N	ADD	50364	0.994737	0.0239145	0.949188	1.04247	-0.22066	0.825357	.
run2	9	21139896	9:21139896:T:C	T	C	N	T	C	C	1932.53	6812.51	0.0868183	0.0837752	0.0877222	0.702773	N	ADD	50364	0.971516	0.0327552	0.911106	1.03593	-0.882227	0.377654	.
run2	9	21140672	9:21140672:C:G	C	G	N	G	C	C	6421.34	21614	0.278327	0.278366	0.278316	0.881064	N	ADD	50364	0.986094	0.0181466	0.951638	1.0218	-0.771679	0.440304	.
run2	9	21142365	9:21142365:G:T	G	T	N	T	G	G	1302.68	4363.66	0.0562539	0.0564713	0.0561893	0.73565	N	ADD	50364	1.02447	0.038382	0.950228	1.10451	0.629814	0.528816	.
run2	9	21142604	9:21142604:G:A	G	A	N	A	G	G	6271.62	20498.5	0.265766	0.271875	0.263952	0.940214	N	ADD	50364	1.03987	0.017752	1.00431	1.07669	2.20238	0.0276383	.
run2	9	21143020	9:21143020:C:T	C	T	N	T	C	C	7091.23	23358.8	0.3023	0.307405	0.300783	0.948344	N	ADD	50364	1.03003	0.0170053	0.996268	1.06494	1.74009	0.0818441	.
run2	9	21143390	9:21143390:T:C	T	C	N	C	T	T	6236.63	20361.6	0.26406	0.270358	0.262189	0.949799	N	ADD	50364	1.04066	0.0177029	1.00517	1.0774	2.25148	0.0243553	.
run2	9	21143427	9:21143427:C:G	C	G	N	G	C	C	2678.67	8783.85	0.113797	0.116121	0.113106	0.846562	N	ADD	50364	0.987091	0.0259206	0.938196	1.03853	-0.501263	0.616186	.
run2	9	21143430	9:21143430:G:A	G	A	N	A	G	G	2678.67	8783.85	0.113797	0.116121	0.113106	0.846562	N	ADD	50364	0.987091	0.0259206	0.938196	1.03853	-0.501263	0.616186	.
run2	9	21143474	9:21143474:G:A	G	A	N	A	G	G	3681.21	12231	0.157972	0.159581	0.157494	0.859518	N	ADD	50364	0.996036	0.0224853	0.953094	1.04091	-0.176632	0.859798	.
run2	9	21143511	9:21143511:G:C	G	C	N	C	G	G	3153.35	10928.3	0.139799	0.136698	0.14072	0.853018	N	ADD	50364	0.986592	0.0239689	0.941315	1.03405	-0.563186	0.573308	.
run2	9	21143667	9:21143667:G:A	G	A	N	A	G	G	7594.79	25910.9	0.332635	0.329235	0.333645	0.938282	N	ADD	50364	0.985017	0.0167466	0.953211	1.01788	-0.901434	0.367358	.
run2	9	21143892	9:21143892:T:G	T	G	N	G	T	T	6516.65	21504.9	0.278191	0.282497	0.276911	0.9574	N	ADD	50364	1.02433	0.0173514	0.99008	1.05976	1.38541	0.165927	.
run2	9	21144120	9:21144120:ACAT:A	ACAT	A	N	A	ACAT	ACAT	2682.38	8784.59	0.113841	0.116281	0.113116	0.864644	N	ADD	50364	0.989525	0.0256323	0.941041	1.04051	-0.410835	0.681193	.
run2	9	21144138	9:21144138:C:T	C	T	N	T	C	C	5421.32	17973.3	0.232256	0.235015	0.231436	0.812371	N	ADD	50364	1.00212	0.0199988	0.963603	1.04218	0.10605	0.915543	.
run2	9	21144378	9:21144378:T:C	T	C	N	C	T	T	5853.07	19189	0.248611	0.253731	0.24709	0.974679	N	ADD	50364	1.03127	0.0178277	0.995854	1.06794	1.72695	0.0841768	.
run2	9	21144920	9:21144920:C:G	C	G	N	G	C	C	5947.37	19513.7	0.252771	0.257819	0.251271	0.990327	N	ADD	50364	1.03187	0.017595	0.996889	1.06807	1.78288	0.0746052	.
run2	9	21145064	9:21145064:A:G	A	G	N	A	G	G	1817.6	6393.76	0.0815201	0.078793	0.0823302	0.699408	N	ADD	50364	0.972962	0.0337515	0.910682	1.0395	-0.812105	0.416731	.
run2	9	21145069	9:21145069:G:C	G	C	N	G	C	C	7315.5	24691.1	0.317753	0.317127	0.317939	0.897906	N	ADD	50364	0.987554	0.0172728	0.954681	1.02156	-0.725088	0.468398	.
run2	9	21145824	9:21145824:A:C	A	C	N	C	A	A	5897.69	19339.3	0.250546	0.255665	0.249026	0.976997	N	ADD	50364	1.03296	0.0177647	0.997616	1.06956	1.8256	0.0679102	.
run2	9	21146959	9:21146959:C:G	C	G	N	C	G	G	2832.74	9900.65	0.126414	0.122799	0.127487	0.679087	N	ADD	50364	0.988687	0.0282247	0.935479	1.04492	-0.403097	0.686877	.
run2	9	21147333	9:21147333:G:T	G	T	N	T	G	G	6705.79	22091.4	0.285891	0.290697	0.284464	0.966005	N	ADD	50364	1.02857	0.0171179	0.994633	1.06366	1.64556	0.0998535	.
run2	9	21147570	9:21147570:G:A	G	A	N	G	A	A	9235.3	31302.8	0.402451	0.400351	0.403075	0.991144	N	ADD	50364	0.986953	0.0156089	0.957216	1.01761	-0.841379	0.400135	.
run2	9	21147671	9:21147671:G:C	G	C	N	C	G	G	5907.62	19335.6	0.250608	0.256096	0.248978	0.963524	N	ADD	50364	1.03555	0.0178767	0.999899	1.07248	1.95432	0.0506634	.
run2	9	21147954	9:21147954:T:C	T	C	N	T	C	C	7658.84	25871.3	0.332878	0.332011	0.333135	0.925383	N	ADD	50364	0.993193	0.0167998	0.961023	1.02644	-0.406542	0.684345	.
run2	9	21147955	9:21147955:T:C	T	C	N	T	C	C	7659.51	25874.4	0.332916	0.332041	0.333176	0.925286	N	ADD	50364	0.993146	0.0168003	0.960977	1.02639	-0.409352	0.682281	.
run2	9	21147962	9:21147962:CT:C	CT	C	N	C	CT	CT	4469.86	15500	0.198255	0.193769	0.199588	0.817791	N	ADD	50364	0.980736	0.0212903	0.940654	1.02253	-0.913644	0.360904	.
run2	9	21148599	9:21148599:C:G	C	G	N	C	G	G	9486.28	32173.2	0.413584	0.411231	0.414283	0.948512	N	ADD	50364	0.985309	0.0158871	0.955101	1.01647	-0.931585	0.351551	.
run2	9	21148825	9:21148825:A:G	A	G	N	A	G	G	8795.93	29841.4	0.383581	0.381305	0.384257	0.929419	N	ADD	50364	0.986352	0.0162544	0.955424	1.01828	-0.845454	0.397858	.
run2	9	21149041	9:21149041:A:C	A	C	N	A	C	C	9135.11	30966.1	0.398114	0.396008	0.398739	0.935244	N	ADD	50364	0.989277	0.0160969	0.958553	1.02099	-0.669747	0.503019	.
run2	9	21149053	9:21149053:G:A	G	A	N	A	G	G	2669.88	8740.01	0.113274	0.11574	0.112542	0.902674	N	ADD	50364	0.987057	0.0251508	0.93958	1.03693	-0.517993	0.604463	.
run2	9	21149145	9:21149145:T:C	T	C	N	T	C	C	6320.95	21331.9	0.27453	0.274014	0.274683	0.859331	N	ADD	50364	0.994917	0.0184146	0.959649	1.03148	-0.276734	0.781984	.
run2	9	21149391	9:21149391:A:G	A	G	N	G	A	A	3540.55	12211.9	0.156386	0.153483	0.157248	0.813843	N	ADD	50364	0.983851	0.0233844	0.939776	1.02999	-0.696231	0.486284	.
run2	9	21149442	9:21149442:C:T	C	T	N	C	T	T	6322.95	21337.5	0.274606	0.2741	0.274756	0.859102	N	ADD	50364	0.994846	0.0184149	0.95958	1.03141	-0.280604	0.779014	.
run2	9	21149963	9:21149963:C:T	C	T	N	T	C	C	5864.07	19200.9	0.248839	0.254208	0.247244	0.953556	N	ADD	50364	1.03498	0.0180151	0.999074	1.07218	1.90855	0.0563199	.
run2	9	21150474	9:21150474:A:T	A	T	N	A	T	T	8501.98	28775.5	0.37008	0.368562	0.370532	0.91955	N	ADD	50364	0.990215	0.0164513	0.958796	1.02266	-0.597712	0.550032	.
run2	9	21150650	9:21150650:C:A	C	A	N	C	A	A	9871.28	33466.1	0.430242	0.427921	0.430931	0.887322	N	ADD	50364	0.994822	0.0163327	0.963481	1.02718	-0.317842	0.750605	.
run2	9	21151553	9:21151553:C:A	C	A	N	A	C	C	8024.11	27484.4	0.352519	0.347846	0.353907	0.933166	N	ADD	50364	0.978072	0.0165745	0.94681	1.01037	-1.33769	0.180997	.
run2	9	21151647	9:21151647:G:T	G	T	N	G	T	T	6734.91	22845.7	0.293668	0.291959	0.294175	0.848986	N	ADD	50364	0.986496	0.0181627	0.951996	1.02225	-0.748571	0.454116	.
run2	9	21151664	9:21151664:A:G	A	G	N	G	A	A	2618.4	8608.93	0.111462	0.113508	0.110854	0.876167	N	ADD	50364	0.980215	0.0257359	0.931997	1.03093	-0.776495	0.437457	.
run2	9	21152875	9:21152875:C:G	C	G	N	G	C	C	1144.8	3984.08	0.0509182	0.0496274	0.0513016	0.766575	N	ADD	50364	0.938207	0.0398953	0.86764	1.01451	-1.59881	0.109863	.
run2	9	21153106	9:21153106:T:C	T	C	N	T	C	C	6073.95	20446.4	0.263287	0.263306	0.263281	0.805511	N	ADD	50364	0.99756	0.019265	0.960595	1.03595	-0.126829	0.899076	.
run2	9	21153141	9:21153141:T:C	T	C	N	C	T	T	4685.05	15598.6	0.20137	0.203097	0.200857	0.756193	N	ADD	50364	0.993337	0.0218223	0.951747	1.03674	-0.306338	0.759347	.
run2	9	21153241	9:21153241:G:C	G	C	N	G	C	C	9782.96	33241	0.42713	0.424092	0.428032	0.849979	N	ADD	50364	0.98282	0.0166891	0.951192	1.0155	-1.03837	0.299097	.
run2	9	21153248	9:21153248:G:C	G	C	N	C	G	G	5657.54	18460.8	0.23944	0.245255	0.237713	0.900986	N	ADD	50364	1.04253	0.0187624	1.00489	1.08158	2.21993	0.0264234	.
run2	9	21153306	9:21153306:G:A	G	A	N	A	G	G	4684.22	15596.7	0.201344	0.203061	0.200833	0.756772	N	ADD	50364	0.993389	0.0218151	0.95181	1.03678	-0.304058	0.761083	.
run2	9	21153582	9:21153582:G:A	G	A	N	A	G	G	3364.16	11235.7	0.144944	0.145836	0.144678	0.87001	N	ADD	50364	0.979545	0.0231642	0.936067	1.02504	-0.892213	0.372279	.
run2	9	21153985	9:21153985:A:G	A	G	N	G	A	A	3651.04	12300.8	0.158366	0.158273	0.158394	0.868409	N	ADD	50364	0.97281	0.0224033	0.931018	1.01648	-1.23048	0.218516	.
run2	9	21154595	9:21154595:A:ATG	A	ATG	N	A	ATG	ATG	10222.9	34788.9	0.446865	0.443163	0.447964	0.580066	N	ADD	50364	0.979692	0.0201333	0.941786	1.01912	-1.01903	0.308187	.
run2	9	21154818	9:21154818:T:C	T	C	N	C	T	T	1144.02	3941.31	0.0504858	0.0495933	0.0507509	0.768747	N	ADD	50364	1.01311	0.0399961	0.936722	1.09572	0.325574	0.744747	.
run2	9	21155517	9:21155517:G:A	G	A	N	A	G	G	9610.26	32251.9	0.415596	0.416606	0.415296	0.704041	N	ADD	50364	1.00152	0.0184374	0.965977	1.03838	0.0824951	0.934253	.
run2	9	21155552	9:21155552:G:C	G	C	N	C	G	G	1288.6	4470.31	0.057173	0.0558611	0.0575626	0.720184	N	ADD	50364	0.953441	0.0389733	0.883323	1.02912	-1.22334	0.221201	.
run2	9	21155621	9:21155621:G:GT	G	GT	N	GT	G	G	9564.9	32229.8	0.414926	0.414639	0.415011	0.503681	N	ADD	50364	0.998272	0.0217878	0.95654	1.04182	-0.0793837	0.936727	.
run2	9	21155789	9:21155789:A:AT	A	AT	N	A	AT	AT	10407.9	35219.2	0.452974	0.451185	0.453505	0.54865	N	ADD	50364	1.01486	0.0206997	0.974507	1.05688	0.712435	0.476195	.
run2	9	21155816	9:21155816:GT:G	GT	G	N	GT	G	G	10457.7	35486.6	0.456122	0.453342	0.456948	0.527878	N	ADD	50364	1.0051	0.021091	0.964398	1.04752	0.241165	0.809427	.
run2	9	21155973	9:21155973:T:C	T	C	N	C	T	T	1509.42	4793.28	0.0625714	0.0654335	0.0617213	0.751987	N	ADD	50364	1.03767	0.0358729	0.967215	1.11325	1.03071	0.302676	.
run2	9	21156118	9:21156118:C:A	C	A	N	C	A	A	5743.54	19363.1	0.249252	0.248983	0.249331	0.697677	N	ADD	50364	1.01336	0.021141	0.972233	1.05624	0.627944	0.530041	.
run2	9	21156653	9:21156653:T:C	T	C	N	C	T	T	4697.6	15342.4	0.198952	0.203642	0.197558	0.711232	N	ADD	50364	1.00791	0.0225615	0.964311	1.05348	0.34917	0.726962	.
run2	9	21157373	9:21157373:A:G	A	G	N	G	A	A	7634.59	25612.1	0.330064	0.33096	0.329798	0.77419	N	ADD	50364	1.00005	0.0183681	0.964686	1.03671	0.00261465	0.997914	.
run2	9	21157695	9:21157695:G:A	G	A	N	G	A	A	10224.3	34525	0.444259	0.443226	0.444566	0.876702	N	ADD	50364	0.995976	0.0163951	0.96448	1.0285	-0.245932	0.805735	.
run2	9	21158515	9:21158515:C:G	C	G	N	G	C	C	7781.2	26114.4	0.336506	0.337316	0.336265	0.788933	N	ADD	50364	1.00109	0.0181231	0.96616	1.03729	0.0603861	0.951848	.
run2	9	21158837	9:21158837:TTTG:T	TTTG	T	N	TTTG	T	T	9907.29	33450.7	0.430446	0.429482	0.430732	0.871686	N	ADD	50364	0.995942	0.0165032	0.964243	1.02868	-0.246412	0.805363	.
run2	9	21159319	9:21159319:T:C	T	C	N	C	T	T	8077.48	27031.4	0.348551	0.350159	0.348073	0.790146	N	ADD	50364	1.00538	0.017954	0.970618	1.04139	0.298914	0.765005	.
run2	9	21159385	9:21159385:G:T	G	T	N	G	T	T	9138.51	30541.8	0.393935	0.396155	0.393276	0.844297	N	ADD	50364	1.01025	0.0169451	0.977245	1.04436	0.601599	0.547441	.
run2	9	21159810	9:21159810:G:A	G	A	N	A	G	G	8172.5	27438.5	0.353537	0.354279	0.353316	0.794241	N	ADD	50364	0.999423	0.0178577	0.965048	1.03502	-0.0323263	0.974212	.
run2	9	21160031	9:21160031:A:T	A	T	N	T	A	A	8037.22	26905.4	0.346901	0.348414	0.346451	0.793074	N	ADD	50364	1.00426	0.017941	0.969557	1.0402	0.236778	0.812829	.
run2	9	21160650	9:21160650:GTTTC:G	GTTTC	G	N	G	GTTTC	GTTTC	4803.56	15736.9	0.20392	0.208235	0.202638	0.695197	N	ADD	50364	1.01235	0.0225852	0.968516	1.05817	0.543559	0.586745	.
run2	9	21160684	9:21160684:G:C	G	C	N	C	G	G	6911.18	23065.4	0.297599	0.2996	0.297004	0.744628	N	ADD	50364	1.00469	0.019264	0.967465	1.04335	0.243006	0.808001	.
run2	9	21160716	9:21160716:T:G	T	G	N	G	T	T	8906.24	30016.2	0.386411	0.386086	0.386507	0.781915	N	ADD	50364	0.998365	0.0176636	0.964393	1.03353	-0.0926627	0.926172	.
run2	9	21161253	9:21161253:A:G	A	G	N	A	G	G	11013	37314.2	0.479779	0.477415	0.480482	0.900721	N	ADD	50364	0.993106	0.0161121	0.962234	1.02497	-0.429367	0.667656	.
run2	9	21161572	9:21161572:T:G	T	G	N	G	T	T	3926.15	13122.6	0.169256	0.170199	0.168975	0.770939	N	ADD	50364	1.01286	0.0231293	0.967973	1.05984	0.552621	0.580523	.
run2	9	21161705	9:21161705:G:C	G	C	N	C	G	G	7383.96	24728.5	0.318803	0.320095	0.318419	0.768637	N	ADD	50364	1.00185	0.0185997	0.965986	1.03905	0.0993739	0.920841	.
run2	9	21161950	9:21161950:A:G	A	G	N	A	G	G	10627.4	35951.7	0.462424	0.4607	0.462937	0.884125	N	ADD	50364	0.992973	0.0162847	0.96178	1.02518	-0.433024	0.664997	.
run2	9	21162415	9:21162415:G:A	G	A	N	A	G	G	7807.82	26128.8	0.336913	0.33847	0.336451	0.791944	N	ADD	50364	1.0023	0.0180849	0.967398	1.03847	0.127217	0.898769	.
run2	9	21162877	9:21162877:TAAAAACATAA:T	TAAAAACATAA	T	N	TAAAAACATAA	T	T	10328.9	34992.8	0.449942	0.44776	0.45059	0.879148	N	ADD	50364	0.989871	0.0163668	0.958622	1.02214	-0.622007	0.533937	.
run2	9	21163197	9:21163197:T:C	T	C	N	T	C	C	10141.3	34220.3	0.44041	0.439625	0.440643	0.881211	N	ADD	50364	0.996028	0.016367	0.964584	1.0285	-0.243146	0.807893	.
run2	9	21163277	9:21163277:T:C	T	C	N	T	C	C	10587.7	35910.8	0.461625	0.458979	0.462411	0.960792	N	ADD	50364	0.99169	0.0156367	0.961758	1.02255	-0.533671	0.593569	.
run2	9	21163512	9:21163512:T:A	T	A	N	A	T	T	4040.8	13522.5	0.174364	0.175169	0.174124	0.77301	N	ADD	50364	1.00782	0.0228609	0.963663	1.05401	0.340864	0.733206	.
run2	9	21163761	9:21163761:G:A	G	A	N	A	G	G	4041.78	13528.3	0.174431	0.175212	0.174199	0.772689	N	ADD	50364	1.0076	0.0228634	0.963444	1.05378	0.331134	0.740543	.
run2	9	21163939	9:21163939:G:T	G	T	N	G	T	T	11025.6	37398	0.480737	0.477963	0.48156	0.894214	N	ADD	50364	0.990245	0.0161719	0.95935	1.02213	-0.606192	0.544387	.
run2	9	21163940	9:21163940:A:T	A	T	N	A	T	T	11024	37392.9	0.48067	0.477891	0.481495	0.893305	N	ADD	50364	0.990137	0.0161797	0.959231	1.02204	-0.612605	0.540137	.
run2	9	21164132	9:21164132:A:C	A	C	N	A	C	C	10929.9	37061	0.476441	0.473814	0.477222	0.894074	N	ADD	50364	0.99157	0.0161774	0.960623	1.02351	-0.523299	0.600766	.
run2	9	21164164	9:21164164:C:A	C	A	N	A	C	C	1426.45	4811.95	0.0619331	0.0618367	0.0619617	0.44267	N	ADD	50364	1.00189	0.0475696	0.912702	1.09979	0.0397029	0.96833	.
run2	9	21164166	9:21164166:A:C	A	C	N	C	A	A	1637.68	5544.95	0.0713071	0.0709934	0.0714003	0.477778	N	ADD	50364	0.991683	0.0429017	0.911706	1.07868	-0.194674	0.845648	.
run2	9	21164405	9:21164405:G:A	G	A	N	A	G	G	1247.19	4037.43	0.0524643	0.054066	0.0519886	0.67266	N	ADD	50364	1.05113	0.0411	0.969782	1.13931	1.21339	0.224981	.
run2	9	21164594	9:21164594:A:T	A	T	N	A	T	T	10102.1	34092.2	0.438749	0.437928	0.438993	0.875567	N	ADD	50364	0.995777	0.0164276	0.964226	1.02836	-0.257616	0.796703	.
run2	9	21165322	9:21165322:G:A	G	A	N	G	A	A	10164.9	34300.4	0.441439	0.440649	0.441674	0.869731	N	ADD	50364	0.995984	0.0164712	0.964344	1.02866	-0.244306	0.806994	.
run2	9	21165348	9:21165348:T:A	T	A	N	T	A	A	9406.37	31523.4	0.406339	0.407767	0.405915	0.841866	N	ADD	50364	1.00576	0.0168971	0.972992	1.03962	0.339622	0.734141	.
run2	9	21165802	9:21165802:TAATA:T	TAATA	T	N	T	TAATA	TAATA	4099.51	13726.9	0.176976	0.177714	0.176757	0.667098	N	ADD	50364	1.01516	0.0244434	0.967675	1.06498	0.615678	0.538107	.
run2	9	21166004	9:21166004:A:G	A	G	N	G	A	A	4035.07	13491.2	0.173996	0.174921	0.173721	0.772076	N	ADD	50364	1.00912	0.022888	0.964851	1.05542	0.396633	0.691638	.
run2	9	21166791	9:21166791:A:C	A	C	N	C	A	A	10964.1	36393.7	0.470155	0.475293	0.468629	0.705571	N	ADD	50364	1.02115	0.0181378	0.985482	1.0581	1.15368	0.248632	.
run2	9	21166902	9:21166902:A:G	A	G	N	G	A	A	3728.93	12595.4	0.162063	0.16165	0.162186	0.629886	N	ADD	50364	0.967879	0.0260308	0.919737	1.01854	-1.25422	0.209764	.
run2	9	21167180	9:21167180:G:C	G	C	N	C	G	G	4013.38	13421	0.173083	0.173981	0.172817	0.766937	N	ADD	50364	1.01315	0.0229916	0.968507	1.05985	0.568158	0.569928	.
run2	9	21167181	9:21167181:T:C	T	C	N	C	T	T	4010.62	13414.9	0.172996	0.173861	0.172739	0.767138	N	ADD	50364	1.01271	0.0229942	0.968086	1.0594	0.549409	0.582725	.
run2	9	21167465	9:21167465:A:G	A	G	N	G	A	A	8154.93	27182.2	0.350818	0.353517	0.350016	0.782384	N	ADD	50364	1.01123	0.0180143	0.97615	1.04757	0.61997	0.535278	.
run2	9	21167547	9:21167547:C:CA	C	CA	N	CA	C	C	4799.48	16150.6	0.207987	0.208058	0.207966	0.637313	N	ADD	50364	0.999388	0.0235289	0.954347	1.04655	-0.0260242	0.979238	.
run2	9	21167618	9:21167618:G:A	G	A	N	A	G	G	4563.04	15327.6	0.197468	0.197808	0.197367	0.758974	N	ADD	50364	1.00264	0.0219651	0.960389	1.04674	0.11993	0.904539	.
run2	9	21167620	9:21167620:T:A	T	A	N	A	T	T	4563.04	15327.6	0.197468	0.197808	0.197367	0.758974	N	ADD	50364	1.00264	0.0219651	0.960389	1.04674	0.11993	0.904539	.
run2	9	21167652	9:21167652:C:A	C	A	N	C	A	A	8984.22	30243.2	0.389439	0.389467	0.389431	0.858061	N	ADD	50364	0.998483	0.0168526	0.966041	1.03201	-0.0900838	0.928221	.
run2	9	21168139	9:21168139:G:A	G	A	N	A	G	G	8074.73	26929.7	0.347514	0.35004	0.346764	0.785957	N	ADD	50364	1.01041	0.0180136	0.97536	1.04672	0.574979	0.565306	.
run2	9	21168306	9:21168306:G:C	G	C	N	G	C	C	9455.48	31875.5	0.410323	0.409896	0.410449	0.868849	N	ADD	50364	0.999581	0.0166185	0.967548	1.03268	-0.0252004	0.979895	.
run2	9	21168483	9:21168483:G:A	G	A	N	A	G	G	5055.09	17138.9	0.220335	0.219139	0.220691	0.756974	N	ADD	50364	0.988551	0.0211508	0.948409	1.03039	-0.544415	0.586156	.
run2	9	21168784	9:21168784:A:G	A	G	N	G	A	A	8109.98	27026.6	0.348827	0.351568	0.348012	0.786275	N	ADD	50364	1.01189	0.0179917	0.976833	1.04821	0.657139	0.511092	.
run2	9	21169106	9:21169106:T:C	T	C	N	C	T	T	8258.23	27577.9	0.355771	0.357995	0.35511	0.784321	N	ADD	50364	1.00797	0.0179346	0.973154	1.04403	0.442605	0.658052	.
run2	9	21169989	9:21169989:G:A	G	A	N	G	A	A	1846.87	6384.55	0.0817193	0.0800618	0.0822116	0.536839	N	ADD	50364	0.991331	0.038346	0.919556	1.06871	-0.227068	0.820371	.
run2	9	21170364	9:21170364:C:T	C	T	N	T	C	C	8546.02	28667.2	0.369443	0.370471	0.369137	0.780334	N	ADD	50364	1.00206	0.0178377	0.96763	1.03771	0.115239	0.908255	.
run2	9	21170595	9:21170595:G:A	G	A	N	G	A	A	9062.64	30487.2	0.39264	0.392866	0.392573	0.860206	N	ADD	50364	1.00056	0.0168055	0.968143	1.03407	0.0334693	0.9733	.
run2	9	21171267	9:21171267:A:G	A	G	N	G	A	A	5407.49	18289.6	0.235258	0.234415	0.235509	0.750811	N	ADD	50364	1.00266	0.0207237	0.962747	1.04422	0.128048	0.898111	.
run2	9	21171315	9:21171315:A:G	A	G	N	G	A	A	5054.26	17028.6	0.219232	0.219103	0.219271	0.763986	N	ADD	50364	1.00278	0.0210488	0.962255	1.04502	0.132042	0.894951	.
run2	9	21172437	9:21172437:A:G	A	G	N	G	A	A	2282.46	7752.71	0.0996264	0.0989449	0.0998288	0.672345	N	ADD	50364	0.94161	0.0311263	0.885883	1.00084	-1.93289	0.0532493	.
run2	9	21172847	9:21172847:A:G	A	G	N	A	G	G	1867.92	6466.33	0.0827402	0.0809746	0.0832646	0.545376	N	ADD	50364	0.988335	0.0378286	0.917708	1.0644	-0.31018	0.756424	.
run2	9	21173243	9:21173243:C:G	C	G	N	G	C	C	2260.74	7691.61	0.0988042	0.0980031	0.0990421	0.675203	N	ADD	50364	0.939294	0.0311839	0.883604	0.998494	-2.0083	0.044611	.
run2	9	21174141	9:21174141:T:C	T	C	N	C	T	T	5367.48	18163.4	0.233608	0.232681	0.233883	0.753783	N	ADD	50364	0.99951	0.0207263	0.959721	1.04095	-0.0236233	0.981153	.
run2	9	21174424	9:21174424:C:G	C	G	N	G	C	C	4996.62	16848.1	0.216869	0.216604	0.216947	0.763657	N	ADD	50364	1.00214	0.0211429	0.961458	1.04454	0.100972	0.919572	.
run2	9	21174643	9:21174643:C:T	C	T	N	T	C	C	5165.23	17488.5	0.2249	0.223913	0.225193	0.763536	N	ADD	50364	0.997269	0.0208775	0.957285	1.03892	-0.130997	0.895778	.
run2	9	21174878	9:21174878:C:G	C	G	N	G	C	C	7964.29	26557.7	0.342725	0.345253	0.341974	0.780938	N	ADD	50364	1.00978	0.0181279	0.974536	1.04631	0.537086	0.591208	.
run2	9	21175264	9:21175264:T:TAACA	T	TAACA	N	TAACA	T	T	5457.67	18481.7	0.237663	0.23659	0.237982	0.653292	N	ADD	50364	0.997837	0.022132	0.955478	1.04207	-0.0978469	0.922054	.
run2	9	21175516	9:21175516:G:T	G	T	N	T	G	G	4844.41	16294.5	0.209861	0.210006	0.209818	0.764437	N	ADD	50364	1.00373	0.0213857	0.962523	1.04669	0.17386	0.861975	.
run2	9	21176028	9:21176028:G:A	G	A	N	A	G	G	4941.9	16722.5	0.215078	0.214232	0.21533	0.76396	N	ADD	50364	0.995912	0.0212177	0.955345	1.0382	-0.193076	0.846899	.
run2	9	21176058	9:21176058:GA:G	GA	G	N	G	GA	GA	5080.49	17185.8	0.221054	0.22024	0.221295	0.664364	N	ADD	50364	0.996261	0.0225298	0.953226	1.04124	-0.166272	0.867943	.
run2	9	21176069	9:21176069:CAG:C	CAG	C	N	C	CAG	CAG	5080.49	17185.8	0.221054	0.22024	0.221295	0.664364	N	ADD	50364	0.996261	0.0225298	0.953226	1.04124	-0.166272	0.867943	.
run2	9	21176826	9:21176826:G:GTTAA	G	GTTAA	N	GTTAA	G	G	5455.81	18474.8	0.237577	0.23651	0.237893	0.653575	N	ADD	50364	0.997879	0.0221299	0.955523	1.04211	-0.0959379	0.92357	.
run2	9	21177363	9:21177363:C:T	C	T	N	T	C	C	5114.91	17267.7	0.222209	0.221732	0.22235	0.757964	N	ADD	50364	1.00117	0.0210327	0.960738	1.0433	0.0556212	0.955644	.
run2	9	21177609	9:21177609:T:G	T	G	N	G	T	T	5352.99	18135.1	0.233184	0.232053	0.23352	0.751755	N	ADD	50364	0.996863	0.0207736	0.95709	1.03829	-0.151254	0.879775	.
run2	9	21178271	9:21178271:C:T	C	T	N	T	C	C	5012.22	16940.2	0.217938	0.21728	0.218133	0.763444	N	ADD	50364	0.99762	0.0211138	0.957178	1.03977	-0.112873	0.910131	.
run2	9	21178332	9:21178332:C:T	C	T	N	T	C	C	4647.66	15585.4	0.200869	0.201477	0.200688	0.760418	N	ADD	50364	1.00596	0.0217896	0.963905	1.04985	0.272817	0.784994	.
run2	9	21178517	9:21178517:A:T	A	T	N	T	A	A	5355.8	18095.7	0.23282	0.232174	0.233012	0.757534	N	ADD	50364	1.0015	0.0206902	0.961695	1.04294	0.0722161	0.94243	.
run2	9	21178786	9:21178786:A:AC	A	AC	N	AC	A	A	5431.96	18397.6	0.236574	0.235476	0.2369	0.634855	N	ADD	50364	0.995402	0.0224783	0.9525	1.04024	-0.205006	0.837568	.
run2	9	21179174	9:21179174:A:G	A	G	N	G	A	A	7979.06	26597.4	0.343265	0.345893	0.342485	0.777341	N	ADD	50364	1.0102	0.0181663	0.974869	1.04682	0.558889	0.576238	.
run2	9	21179687	9:21179687:A:C	A	C	N	C	A	A	5770.36	19658.8	0.252454	0.250146	0.25314	0.755418	N	ADD	50364	0.987267	0.0201838	0.948974	1.02711	-0.63491	0.525487	.
run2	9	21179750	9:21179750:G:A	G	A	N	A	G	G	4627.32	15523.8	0.200055	0.200595	0.199894	0.760648	N	ADD	50364	1.00553	0.0218224	0.963426	1.04947	0.252541	0.800623	.
run2	9	21179773	9:21179773:G:A	G	A	N	G	A	A	2073.16	7224.73	0.0923069	0.0898717	0.0930302	0.555053	N	ADD	50364	0.980625	0.0358172	0.914146	1.05194	-0.546245	0.584897	.
run2	9	21179833	9:21179833:T:C	T	C	N	C	T	T	5771.53	19663.6	0.252513	0.250197	0.253201	0.755061	N	ADD	50364	0.987207	0.0201871	0.948909	1.02705	-0.637832	0.523583	.
run2	9	21179897	9:21179897:C:T	C	T	N	T	C	C	5527	18817.3	0.241684	0.239596	0.242304	0.756613	N	ADD	50364	0.987186	0.0204699	0.948364	1.0276	-0.63002	0.528682	.
run2	9	21180275	9:21180275:A:ACCC	A	ACCC	N	ACCC	A	A	4865.82	16344.6	0.210571	0.210934	0.210463	0.627763	N	ADD	50364	1.00527	0.0235539	0.959919	1.05277	0.223246	0.823344	.
run2	9	21180362	9:21180362:G:A	G	A	N	A	G	G	4647.59	15594.7	0.20096	0.201473	0.200807	0.761448	N	ADD	50364	1.00526	0.0217746	0.963258	1.04909	0.240795	0.809714	.
run2	9	21180532	9:21180532:T:A	T	A	N	A	T	T	3971.37	13232.4	0.170795	0.172159	0.170389	0.773094	N	ADD	50364	1.01654	0.0229969	0.971743	1.06341	0.713541	0.475511	.
run2	9	21180616	9:21180616:A:G	A	G	N	G	A	A	4614.47	15486.3	0.199555	0.200038	0.199412	0.756151	N	ADD	50364	1.00536	0.021912	0.963093	1.04947	0.243754	0.807421	.
run2	9	21180619	9:21180619:T:A	T	A	N	A	T	T	5721.46	19503.7	0.250428	0.248026	0.251142	0.752396	N	ADD	50364	0.986681	0.0202846	0.948223	1.0267	-0.660998	0.508614	.
run2	9	21180620	9:21180620:G:C	G	C	N	C	G	G	5721.46	19503.7	0.250428	0.248026	0.251142	0.752396	N	ADD	50364	0.986681	0.0202846	0.948223	1.0267	-0.660998	0.508614	.
run2	9	21180916	9:21180916:T:A	T	A	N	A	T	T	5754.17	19609.3	0.251802	0.249444	0.252502	0.755359	N	ADD	50364	0.987074	0.020206	0.948747	1.02695	-0.643867	0.519661	.
run2	9	21181064	9:21181064:G:C	G	C	N	C	G	G	5601.34	18997.3	0.244209	0.242819	0.244622	0.755554	N	ADD	50364	0.995145	0.0204001	0.95614	1.03574	-0.23859	0.811424	.
run2	9	21181213	9:21181213:A:C	A	C	N	C	A	A	5917.16	20156.9	0.258856	0.25651	0.259553	0.745817	N	ADD	50364	0.990936	0.0201575	0.95255	1.03087	-0.451694	0.651489	.
run2	9	21181217	9:21181217:G:A	G	A	N	A	G	G	5526.3	18826.2	0.241765	0.239566	0.242418	0.757587	N	ADD	50364	0.985999	0.0204597	0.947242	1.02634	-0.689155	0.490726	.
run2	9	21181314	9:21181314:A:C	A	C	N	C	A	A	4640.14	15565.9	0.2006	0.201151	0.200437	0.760007	N	ADD	50364	1.0059	0.0218095	0.96381	1.04983	0.269818	0.787301	.
run2	9	21181432	9:21181432:T:C	T	C	N	C	T	T	5782.75	19710.1	0.253086	0.250683	0.2538	0.754451	N	ADD	50364	0.986477	0.0201838	0.948214	1.02628	-0.67458	0.499943	.
run2	9	21181454	9:21181454:T:A	T	A	N	A	T	T	5772.23	19683.8	0.252721	0.250227	0.253461	0.754076	N	ADD	50364	0.98543	0.0201998	0.947178	1.02523	-0.726617	0.467461	.
run2	9	21181876	9:21181876:C:G	C	G	N	G	C	C	4895.85	16522.7	0.212637	0.212235	0.212757	0.76113	N	ADD	50364	0.997984	0.0213388	0.957105	1.04061	-0.0945832	0.924646	.
run2	9	21182368	9:21182368:CA:C	CA	C	N	C	CA	CA	5022.36	16928.8	0.217925	0.21772	0.217986	0.636402	N	ADD	50364	0.998703	0.0231106	0.954475	1.04498	-0.0561511	0.955221	.
run2	9	21182484	9:21182484:A:G	A	G	N	G	A	A	5788.12	19738.2	0.253418	0.250916	0.254162	0.753862	N	ADD	50364	0.98566	0.020185	0.947427	1.02544	-0.715552	0.474268	.
run2	9	21182980	9:21182980:T:C	T	C	N	C	T	T	5710.93	19491.3	0.250201	0.247569	0.250983	0.762068	N	ADD	50364	0.982982	0.0201599	0.944899	1.0226	-0.851391	0.394552	.
run2	9	21183059	9:21183059:A:AGAC	A	AGAC	N	AGAC	A	A	5813.32	19805.1	0.254332	0.252008	0.255023	0.638772	N	ADD	50364	0.982886	0.0218931	0.941603	1.02598	-0.788483	0.430414	.
run2	9	21183219	9:21183219:A:G	A	G	N	G	A	A	5946.05	20234.3	0.259911	0.257762	0.260549	0.630173	N	ADD	50364	0.983975	0.0218851	0.942661	1.0271	-0.738153	0.460421	.
run2	9	21183349	9:21183349:A:G	A	G	N	G	A	A	4826.57	16317.6	0.209913	0.209232	0.210115	0.765432	N	ADD	50364	0.994228	0.0213776	0.953431	1.03677	-0.270797	0.786547	.
run2	9	21183588	9:21183588:T:C	T	C	N	C	T	T	5929.72	20157.6	0.258988	0.257054	0.259563	0.634094	N	ADD	50364	0.986227	0.0218326	0.944916	1.02935	-0.635209	0.525292	.
run2	9	21184227	9:21184227:C:CCTT	C	CCTT	N	CCTT	C	C	5573.34	18930.7	0.24327	0.241605	0.243764	0.637999	N	ADD	50364	0.987157	0.0222279	0.945074	1.03111	-0.58154	0.560877	.
run2	9	21184254	9:21184254:C:T	C	T	N	T	C	C	5780.34	19672.6	0.252689	0.250578	0.253316	0.637199	N	ADD	50364	0.983522	0.021963	0.942083	1.02678	-0.75651	0.449343	.
run2	9	21184389	9:21184389:T:C	T	C	N	C	T	T	5703.23	19421.8	0.249434	0.247235	0.250087	0.746347	N	ADD	50364	0.989468	0.0203859	0.950713	1.0298	-0.519361	0.603509	.
run2	9	21184475	9:21184475:C:G	C	G	N	G	C	C	7624.46	25431.3	0.328169	0.330521	0.32747	0.618157	N	ADD	50364	1.01358	0.0205743	0.973523	1.05529	0.655704	0.512015	.
run2	9	21184632	9:21184632:T:C	T	C	N	C	T	T	5715.66	19490.2	0.250237	0.247774	0.250968	0.762546	N	ADD	50364	0.984757	0.0201499	0.946624	1.02443	-0.762317	0.445871	.
run2	9	21184694	9:21184694:C:T	C	T	N	T	C	C	1465.14	4700.91	0.0612148	0.0635138	0.0605319	0.694682	N	ADD	50364	1.0314	0.037778	0.957788	1.11066	0.818311	0.41318	.
run2	9	21184931	9:21184931:G:A	G	A	N	A	G	G	7611.77	25351.7	0.327252	0.329971	0.326444	0.698652	N	ADD	50364	1.01471	0.0193633	0.976926	1.05396	0.754348	0.45064	.
run2	9	21185156	9:21185156:T:C	T	C	N	C	T	T	5115.91	17356.1	0.223096	0.221775	0.223488	0.758611	N	ADD	50364	0.992113	0.0210028	0.952102	1.03381	-0.377	0.706174	.
run2	9	21185264	9:21185264:A:G	A	G	N	G	A	A	5707.02	19460.6	0.249857	0.2474	0.250587	0.762238	N	ADD	50364	0.984715	0.0201643	0.946556	1.02441	-0.763887	0.444935	.
run2	9	21185369	9:21185369:T:C	T	C	N	C	T	T	5184.36	17623.5	0.22643	0.224742	0.226932	0.763177	N	ADD	50364	0.989145	0.0208387	0.949559	1.03038	-0.523764	0.600443	.
run2	9	21185383	9:21185383:C:T	C	T	N	T	C	C	5710.89	19489.3	0.25018	0.247568	0.250956	0.759469	N	ADD	50364	0.983396	0.020195	0.945232	1.0231	-0.829076	0.407061	.
run2	9	21186254	9:21186254:G:C	G	C	N	C	G	G	5028.94	16934.3	0.218045	0.218005	0.218058	0.636158	N	ADD	50364	1.00093	0.0231061	0.956608	1.0473	0.0400727	0.968035	.
run2	9	21186423	9:21186423:T:A	T	A	N	A	T	T	1470.01	4898.4	0.0632238	0.063725	0.0630749	0.606041	N	ADD	50364	1.06296	0.0400623	0.982689	1.14979	1.52407	0.127491	.
run2	9	21186424	9:21186424:A:G	A	G	N	G	A	A	1470.01	4898.4	0.0632238	0.063725	0.0630749	0.606041	N	ADD	50364	1.06296	0.0400623	0.982689	1.14979	1.52407	0.127491	.
run2	9	21186596	9:21186596:AG:A	AG	A	N	A	AG	AG	5032.85	16946	0.2182	0.218175	0.218207	0.635551	N	ADD	50364	1.00115	0.0231105	0.956818	1.04754	0.0498986	0.960203	.
run2	9	21186931	9:21186931:A:G	A	G	N	G	A	A	5685.32	19378.6	0.248828	0.246459	0.249531	0.761727	N	ADD	50364	0.984902	0.0201993	0.946672	1.02468	-0.753144	0.451363	.
run2	9	21187121	9:21187121:T:A	T	A	N	A	T	T	4978.63	16765.9	0.215873	0.215824	0.215888	0.636378	N	ADD	50364	1.00084	0.0231863	0.956375	1.04737	0.0362102	0.971115	.
run2	9	21187311	9:21187311:C:T	C	T	N	C	T	T	9561.68	32275	0.415343	0.4145	0.415593	0.768115	N	ADD	50364	0.992601	0.0176261	0.958896	1.02749	-0.421334	0.673511	.
run2	9	21187700	9:21187700:T:C	T	C	N	C	T	T	1222.08	3971.25	0.051558	0.0529775	0.0511363	0.679042	N	ADD	50364	1.04685	0.0412801	0.965488	1.13507	1.10916	0.267361	.
run2	9	21187773	9:21187773:G:C	G	C	N	C	G	G	5267.5	17777.4	0.228784	0.228347	0.228913	0.633351	N	ADD	50364	0.996495	0.0227752	0.952991	1.04199	-0.154158	0.877485	.
run2	9	21187928	9:21187928:T:C	T	C	N	C	T	T	6452.23	21306	0.275576	0.279705	0.27435	0.699651	N	ADD	50364	1.01587	0.0202871	0.976269	1.05708	0.776089	0.437697	.
run2	9	21188207	9:21188207:C:T	C	T	N	T	C	C	4817.18	16262	0.209268	0.208825	0.2094	0.766091	N	ADD	50364	0.996725	0.0213868	0.955809	1.03939	-0.153363	0.878112	.
run2	9	21188267	9:21188267:A:G	A	G	N	G	A	A	4815.85	16258.7	0.209223	0.208767	0.209358	0.765794	N	ADD	50364	0.996474	0.0213902	0.955561	1.03914	-0.165153	0.868823	.
run2	9	21188270	9:21188270:T:C	T	C	N	C	T	T	4823.44	16278	0.209489	0.209096	0.209606	0.765133	N	ADD	50364	0.997211	0.0213868	0.956274	1.0399	-0.13061	0.896084	.
run2	9	21188352	9:21188352:T:C	T	C	N	C	T	T	5709.74	19477.8	0.250055	0.247518	0.250809	0.762164	N	ADD	50364	0.983974	0.0201626	0.945848	1.02364	-0.801268	0.422976	.
run2	9	21188580	9:21188580:C:CA	C	CA	N	CA	C	C	1327.81	4324.61	0.0561157	0.0575607	0.0556865	0.532812	N	ADD	50364	1.061	0.0446773	0.972048	1.1581	1.32541	0.185034	.
run2	9	21188951	9:21188951:GTT:G	GTT	G	N	G	GTT	GTT	6591.55	22247.8	0.28631	0.285744	0.286478	0.618071	N	ADD	50364	1.0063	0.0213908	0.964987	1.04939	0.293794	0.768915	.
run2	9	21189262	9:21189262:G:C	G	C	N	C	G	G	5684.17	19373.7	0.248768	0.246409	0.249468	0.762655	N	ADD	50364	0.984948	0.0201872	0.946739	1.0247	-0.751274	0.452488	.
run2	9	21189377	9:21189377:C:G	C	G	N	G	C	C	4827.75	16303.4	0.209784	0.209283	0.209933	0.76689	N	ADD	50364	0.996337	0.0213584	0.95549	1.03893	-0.171796	0.863598	.
run2	9	21189868	9:21189868:T:G	T	G	N	G	T	T	5700.3	19442.3	0.249609	0.247109	0.250352	0.762618	N	ADD	50364	0.984304	0.0201665	0.946158	1.02399	-0.784492	0.432752	.
run2	9	21190648	9:21190648:C:G	C	G	N	G	C	C	4827.75	16303.4	0.209784	0.209283	0.209933	0.76689	N	ADD	50364	0.996337	0.0213584	0.95549	1.03893	-0.171796	0.863598	.
run2	9	21190827	9:21190827:A:G	A	G	N	G	A	A	5807.71	19762.8	0.253857	0.251765	0.254478	0.639182	N	ADD	50364	0.985749	0.0218949	0.944342	1.02897	-0.655545	0.512117	.
run2	9	21190833	9:21190833:C:T	C	T	N	T	C	C	5023.01	16913.4	0.217778	0.217748	0.217787	0.636586	N	ADD	50364	1.00109	0.0231077	0.956759	1.04747	0.0470199	0.962497	.
run2	9	21191169	9:21191169:T:G	T	G	N	G	T	T	5880.77	20059.7	0.25753	0.254932	0.258302	0.70303	N	ADD	50364	0.992338	0.0208217	0.952656	1.03367	-0.369378	0.711846	.
run2	9	21191199	9:21191199:G:T	G	T	N	T	G	G	4362.64	14744.6	0.189692	0.189121	0.189861	0.717302	N	ADD	50364	0.997079	0.0229685	0.953188	1.04299	-0.127371	0.898647	.
run2	9	21191364	9:21191364:A:G	A	G	N	G	A	A	6163.31	20809	0.267773	0.26718	0.267949	0.637885	N	ADD	50364	0.998314	0.0214976	0.957125	1.04128	-0.0784751	0.93745	.
run2	9	21191463	9:21191463:G:A	G	A	N	A	G	G	5851.14	19932.7	0.255975	0.253648	0.256667	0.755852	N	ADD	50364	0.989809	0.0200908	0.95159	1.02956	-0.509863	0.610148	.
run2	9	21191684	9:21191684:G:A	G	A	N	A	G	G	3988.51	13330.5	0.171938	0.172902	0.171652	0.768754	N	ADD	50364	1.01472	0.0229964	0.969996	1.0615	0.635283	0.525244	.
run2	9	21191730	9:21191730:A:G	A	G	N	G	A	A	5965.07	20306.2	0.260814	0.258586	0.261476	0.750778	N	ADD	50364	0.987164	0.0200172	0.949185	1.02666	-0.645387	0.518676	.
run2	9	21191736	9:21191736:G:A	G	A	N	A	G	G	1463.87	4698.82	0.0611815	0.063459	0.060505	0.692453	N	ADD	50364	1.03084	0.0378521	0.957131	1.11022	0.802428	0.422305	.
run2	9	21191980	9:21191980:C:T	C	T	N	T	C	C	4573.48	15354	0.197834	0.198261	0.197707	0.763355	N	ADD	50364	1.00411	0.0218666	0.961987	1.04808	0.187651	0.85115	.
run2	9	21192159	9:21192159:G:A	G	A	N	A	G	G	4826.08	16299	0.209724	0.209211	0.209876	0.767218	N	ADD	50364	0.99635	0.0213555	0.955507	1.03894	-0.171244	0.864032	.
run2	9	21192214	9:21192214:C:A	C	A	N	A	C	C	5678.02	19341	0.248382	0.246143	0.249048	0.762958	N	ADD	50364	0.986777	0.02019	0.948491	1.02661	-0.659315	0.509693	.
run2	9	21192845	9:21192845:G:A	G	A	N	A	G	G	5393.51	18325	0.235471	0.233809	0.235965	0.611749	N	ADD	50364	0.986793	0.0229497	0.94339	1.03219	-0.579314	0.562377	.
run2	9	21192854	9:21192854:G:A	G	A	N	A	G	G	5329.89	18084.1	0.232447	0.231051	0.232862	0.613502	N	ADD	50364	0.99107	0.0230155	0.947357	1.0368	-0.38974	0.696729	.
run2	9	21192859	9:21192859:C:T	C	T	N	T	C	C	5289.82	17926.2	0.230483	0.229314	0.23083	0.613936	N	ADD	50364	0.992712	0.0230703	0.948824	1.03863	-0.317069	0.751191	.
run2	9	21192912	9:21192912:C:T	C	T	N	T	C	C	3829.38	12797.4	0.165066	0.166004	0.164788	0.762737	N	ADD	50364	1.01598	0.0234568	0.970326	1.06378	0.675764	0.49919	.
run2	9	21192939	9:21192939:T:G	T	G	N	G	T	T	4724.28	16028.3	0.206026	0.204798	0.206391	0.760926	N	ADD	50364	0.990241	0.0215932	0.949207	1.03305	-0.454147	0.649723	.
run2	9	21192979	9:21192979:C:G	C	G	N	G	C	C	8178.07	27443.4	0.35364	0.35452	0.353379	0.706033	N	ADD	50364	1.00098	0.0189238	0.964537	1.03881	0.0519431	0.958574	.
run2	9	21193114	9:21193114:C:T	C	T	N	C	T	T	9492.09	31856.7	0.4105	0.411483	0.410208	0.76053	N	ADD	50364	1.00334	0.0177316	0.969066	1.03882	0.187843	0.851	.
run2	9	21193170	9:21193170:A:G	A	G	N	A	G	G	9112.86	30513.1	0.393396	0.395043	0.392907	0.757802	N	ADD	50364	1.00757	0.0178743	0.972884	1.0435	0.422002	0.673024	.
run2	9	21193176	9:21193176:G:A	G	A	N	G	A	A	9112.86	30513.1	0.393396	0.395043	0.392907	0.757802	N	ADD	50364	1.00757	0.0178743	0.972884	1.0435	0.422002	0.673024	.
run2	9	21193240	9:21193240:C:T	C	T	N	T	C	C	8168.95	27411.8	0.353236	0.354125	0.352972	0.705736	N	ADD	50364	1.00102	0.0189323	0.964557	1.03886	0.0538602	0.957047	.
run2	9	21193432	9:21193432:T:A	T	A	N	A	T	T	4988.58	16974.1	0.21804	0.216255	0.21857	0.763858	N	ADD	50364	0.986976	0.0211135	0.946967	1.02868	-0.620919	0.534653	.
run2	9	21193502	9:21193502:C:G	C	G	N	G	C	C	5041.21	16997.3	0.218792	0.218537	0.218868	0.611348	N	ADD	50364	1.00229	0.0235487	0.957083	1.04964	0.0972058	0.922563	.
run2	9	21193511	9:21193511:T:A	T	A	N	A	T	T	5041.21	16997.3	0.218792	0.218537	0.218868	0.611348	N	ADD	50364	1.00229	0.0235487	0.957083	1.04964	0.0972058	0.922563	.
run2	9	21193780	9:21193780:G:C	G	C	N	C	G	G	7978.97	26844.2	0.345714	0.345889	0.345663	0.598703	N	ADD	50364	0.995562	0.0206644	0.956046	1.03671	-0.215256	0.829567	.
run2	9	21193795	9:21193795:T:C	T	C	N	T	C	C	10048.2	33846.3	0.435773	0.435592	0.435827	0.690385	N	ADD	50364	0.999371	0.0184873	0.963807	1.03625	-0.034048	0.972839	.
run2	9	21193860	9:21193860:G:C	G	C	N	C	G	G	5172.15	17461.6	0.224702	0.224213	0.224847	0.633085	N	ADD	50364	0.999744	0.0229077	0.95585	1.04565	-0.0111895	0.991072	.
run2	9	21193872	9:21193872:T:A	T	A	N	T	A	A	9048.94	30254.6	0.390195	0.392273	0.389577	0.756802	N	ADD	50364	1.0104	0.0179103	0.975549	1.0465	0.577805	0.563396	.
run2	9	21193916	9:21193916:G:A	G	A	N	A	G	G	3807.48	12714.4	0.164024	0.165055	0.163718	0.760983	N	ADD	50364	1.01528	0.0235346	0.969509	1.06321	0.644209	0.51944	.
run2	9	21194211	9:21194211:A:T	A	T	N	T	A	A	5100.34	17268.6	0.222073	0.2211	0.222362	0.628676	N	ADD	50364	0.991668	0.023098	0.947775	1.03759	-0.362251	0.717165	.
run2	9	21194212	9:21194212:T:TC	T	TC	N	TC	T	T	5071.31	17180.5	0.220909	0.219842	0.221227	0.628129	N	ADD	50364	0.989988	0.0231563	0.946061	1.03595	-0.434545	0.663892	.
run2	9	21194213	9:21194213:G:A	G	A	N	A	G	G	5071.31	17180.5	0.220909	0.219842	0.221227	0.628129	N	ADD	50364	0.989988	0.0231563	0.946061	1.03595	-0.434545	0.663892	.
run2	9	21194379	9:21194379:C:T	C	T	N	T	C	C	5062.93	17191.9	0.22094	0.219478	0.221374	0.766375	N	ADD	50364	0.991543	0.020969	0.951618	1.03314	-0.405031	0.685455	.
run2	9	21194573	9:21194573:G:A	G	A	N	A	G	G	5070.3	17216.1	0.221253	0.219798	0.221685	0.765773	N	ADD	50364	0.991826	0.0209661	0.951895	1.03343	-0.391491	0.695434	.
run2	9	21194730	9:21194730:C:G	C	G	N	G	C	C	8960.74	30235.1	0.389125	0.388449	0.389326	0.712512	N	ADD	50364	0.994987	0.018466	0.959619	1.03166	-0.272179	0.785485	.
run2	9	21194796	9:21194796:G:C	G	C	N	C	G	G	3842.71	12869.6	0.165915	0.166582	0.165717	0.761247	N	ADD	50364	1.01195	0.0234426	0.966508	1.05953	0.506829	0.612275	.
run2	9	21194863	9:21194863:G:A	G	A	N	A	G	G	4643.51	15699.3	0.201958	0.201297	0.202154	0.759885	N	ADD	50364	0.995439	0.0217588	0.95388	1.03881	-0.210085	0.833601	.
run2	9	21194988	9:21194988:C:A	C	A	N	A	C	C	5609.2	19103.3	0.245339	0.24316	0.245986	0.627167	N	ADD	50364	0.982993	0.0223726	0.940821	1.02706	-0.76669	0.443266	.
run2	9	21195694	9:21195694:G:GA	G	GA	N	GA	G	G	5068.82	17149.8	0.22058	0.219734	0.220832	0.628049	N	ADD	50364	0.991691	0.02316	0.947681	1.03774	-0.360285	0.718634	.
run2	9	21195695	9:21195695:G:A	G	A	N	A	G	G	5068.82	17149.8	0.22058	0.219734	0.220832	0.628049	N	ADD	50364	0.991691	0.02316	0.947681	1.03774	-0.360285	0.718634	.
run2	9	21195936	9:21195936:A:T	A	T	N	T	A	A	5838.84	19938	0.255906	0.253114	0.256735	0.750035	N	ADD	50364	0.987297	0.0201818	0.949007	1.02713	-0.633443	0.526444	.
run2	9	21195961	9:21195961:T:G	T	G	N	G	T	T	4931.73	16743.4	0.215184	0.213791	0.215598	0.759886	N	ADD	50364	0.989611	0.0212647	0.949214	1.03173	-0.49109	0.623363	.
run2	9	21196086	9:21196086:A:T	A	T	N	T	A	A	4908.03	16643.4	0.213956	0.212764	0.214311	0.763733	N	ADD	50364	0.991996	0.021249	0.951531	1.03418	-0.378173	0.705302	.
run2	9	21196131	9:21196131:C:G	C	G	N	G	C	C	4908.03	16643.4	0.213956	0.212764	0.214311	0.763733	N	ADD	50364	0.991996	0.021249	0.951531	1.03418	-0.378173	0.705302	.
run2	9	21196333	9:21196333:GTTT:GTTTT	G	GT	N	GT	G	G	9103.19	30739.2	0.395545	0.394624	0.395818	0.571845	N	ADD	50364	0.994647	0.0205634	0.955357	1.03555	-0.260994	0.794097	.
run2	9	21196356	9:21196356:G:A	G	A	N	A	G	G	4899.34	16617.5	0.213613	0.212387	0.213977	0.765021	N	ADD	50364	0.991695	0.021245	0.95125	1.03386	-0.39253	0.694667	.
run2	9	21196490	9:21196490:T:A	T	A	N	A	T	T	4901.6	16626.6	0.213726	0.212485	0.214095	0.764525	N	ADD	50364	0.991526	0.0212483	0.951081	1.03369	-0.400503	0.688786	.
run2	9	21196515	9:21196515:G:C	G	C	N	C	G	G	4901.6	16626.6	0.213726	0.212485	0.214095	0.764525	N	ADD	50364	0.991526	0.0212483	0.951081	1.03369	-0.400503	0.688786	.
run2	9	21196842	9:21196842:A:G	A	G	N	G	A	A	5097.23	17263.2	0.221989	0.220965	0.222293	0.629153	N	ADD	50364	0.9909	0.0230944	0.947048	1.03678	-0.395828	0.692232	.
run2	9	21196851	9:21196851:C:A	C	A	N	A	C	C	7610.67	25299.7	0.326726	0.329923	0.325776	0.704311	N	ADD	50364	1.01755	0.0192988	0.979783	1.05678	0.90166	0.367238	.
run2	9	21196907	9:21196907:T:C	T	C	N	C	T	T	3873.88	12942.6	0.16695	0.167933	0.166657	0.76018	N	ADD	50364	1.01782	0.0233851	0.972225	1.06556	0.755426	0.449994	.
run2	9	21196978	9:21196978:C:A	C	A	N	A	C	C	8101.5	27216	0.350623	0.351201	0.350451	0.571157	N	ADD	50364	0.999519	0.0210796	0.959065	1.04168	-0.0228199	0.981794	.
run2	9	21196989	9:21196989:A:T	A	T	N	T	A	A	4910.49	16645.7	0.214004	0.21287	0.214341	0.76364	N	ADD	50364	0.992163	0.0212447	0.951698	1.03435	-0.370366	0.71111	.
run2	9	21197120	9:21197120:C:G	C	G	N	G	C	C	4901.24	16625.9	0.213715	0.212469	0.214085	0.764499	N	ADD	50364	0.991476	0.0212491	0.951031	1.03364	-0.402888	0.687031	.
run2	9	21197271	9:21197271:G:A	G	A	N	A	G	G	4914.58	16671.3	0.214299	0.213048	0.21467	0.763934	N	ADD	50364	0.991378	0.0212353	0.950963	1.03351	-0.407795	0.683424	.
run2	9	21197331	9:21197331:G:A	G	A	N	A	G	G	5849.81	19975.5	0.256387	0.25359	0.257218	0.750182	N	ADD	50364	0.98724	0.0201661	0.94898	1.02704	-0.636834	0.524233	.
run2	9	21197502	9:21197502:G:GA	G	GA	N	GA	G	G	9424.1	31395.9	0.40525	0.408536	0.404274	0.575837	N	ADD	50364	1.02398	0.0204088	0.983832	1.06577	1.16127	0.245534	.
run2	9	21197963	9:21197963:T:C	T	C	N	C	T	T	5027.22	17081.7	0.219491	0.21793	0.219955	0.626227	N	ADD	50364	0.990923	0.0232534	0.946775	1.03713	-0.392114	0.694974	.
run2	9	21198218	9:21198218:CA:C	CA	C	N	CA	C	C	7008.8	23560.3	0.303482	0.303832	0.303378	0.446675	N	ADD	50364	0.99719	0.0247256	0.950017	1.04671	-0.113809	0.909389	.
run2	9	21198384	9:21198384:C:A	C	A	N	A	C	C	6048.38	20613.9	0.264696	0.262198	0.265438	0.617989	N	ADD	50364	0.985136	0.02198	0.943598	1.0285	-0.681322	0.495668	.
run2	9	21199680	9:21199680:G:T	G	T	N	T	G	G	4847.77	15980.2	0.206775	0.210151	0.205772	0.621357	N	ADD	50364	0.997977	0.0238247	0.952447	1.04568	-0.0850053	0.932257	.
run2	9	21202335	9:21202335:T:C	T	C	N	C	T	T	5084.81	17310.8	0.222337	0.220427	0.222905	0.762727	N	ADD	50364	0.986615	0.0209914	0.946847	1.02805	-0.641954	0.520903	.
run2	9	21202356	9:21202356:G:T	G	T	N	T	G	G	4579.63	15498.5	0.19933	0.198527	0.199569	0.763736	N	ADD	50364	0.993146	0.0218285	0.951552	1.03656	-0.315078	0.752702	.
run2	9	21202408	9:21202408:G:A	G	A	N	A	G	G	6709.69	22409.3	0.289086	0.290866	0.288557	0.694442	N	ADD	50364	1.00907	0.0201038	0.970085	1.04963	0.449202	0.653286	.
run2	9	21202410	9:21202410:C:A	C	A	N	A	C	C	6709.69	22409.3	0.289085	0.290866	0.288557	0.694441	N	ADD	50364	1.00907	0.0201038	0.970086	1.04963	0.449291	0.653222	.
run2	9	21203008	9:21203008:A:T	A	T	N	T	A	A	4852.38	16508.9	0.212069	0.210351	0.212579	0.768395	N	ADD	50364	0.986122	0.0212758	0.945847	1.02811	-0.656841	0.511283	.
run2	9	21203293	9:21203293:T:G	T	G	N	G	T	T	1787.21	6158.86	0.0788865	0.0774759	0.0793055	0.850971	N	ADD	50364	0.976778	0.0307369	0.919671	1.03743	-0.764428	0.444612	.
run2	9	21203884	9:21203884:A:G	A	G	N	G	A	A	1788.15	6161.54	0.0789224	0.0775164	0.07934	0.850311	N	ADD	50364	0.976754	0.0307416	0.91964	1.03741	-0.765103	0.44421	.
run2	9	21204222	9:21204222:C:G	C	G	N	G	C	C	7273.84	24831.1	0.318729	0.315322	0.319742	0.764345	N	ADD	50364	0.983825	0.0186841	0.948449	1.02052	-0.872801	0.382772	.
run2	9	21204488	9:21204488:T:G	T	G	N	G	T	T	1617.5	5553.48	0.0711915	0.0701187	0.0715102	0.815563	N	ADD	50364	0.982172	0.0328938	0.920849	1.04758	-0.54688	0.584462	.
run2	9	21204505	9:21204505:A:G	A	G	N	G	A	A	1799.45	6192.63	0.0793432	0.0780062	0.0797403	0.86261	N	ADD	50364	0.978043	0.0304349	0.921407	1.03816	-0.729493	0.4657	.
run2	9	21204597	9:21204597:G:GCTT	G	GCTT	N	GCTT	G	G	2706.66	9253.73	0.118739	0.117334	0.119157	0.469398	N	ADD	50364	0.975093	0.0345125	0.911315	1.04333	-0.730833	0.464881	.
run2	9	21205235	9:21205235:CAT:C	CAT	C	N	C	CAT	CAT	4788.46	16121.2	0.207585	0.20758	0.207586	0.626719	N	ADD	50364	0.999719	0.0237045	0.954335	1.04726	-0.0118558	0.990541	.
run2	9	21205287	9:21205287:T:TG	T	TG	N	TG	T	T	7346.34	24984.6	0.320972	0.318464	0.321717	0.641345	N	ADD	50364	0.987856	0.020348	0.949234	1.02805	-0.600476	0.548189	.
run2	9	21205336	9:21205336:C:CA	C	CA	N	CA	C	C	1667.82	5736.93	0.0735123	0.0723003	0.0738724	0.820729	N	ADD	50364	0.981127	0.0323296	0.920887	1.04531	-0.589339	0.555634	.
run2	9	21205363	9:21205363:C:T	C	T	N	T	C	C	1797.56	6185.65	0.0792551	0.0779242	0.0796504	0.862027	N	ADD	50364	0.978194	0.0304609	0.921502	1.03837	-0.7238	0.469189	.
run2	9	21205708	9:21205708:T:G	T	G	N	G	T	T	1799.45	6192.63	0.0793432	0.0780062	0.0797403	0.86261	N	ADD	50364	0.978043	0.0304349	0.921407	1.03816	-0.729493	0.4657	.
run2	9	21205943	9:21205943:A:G	A	G	N	G	A	A	1667.82	5736.93	0.0735123	0.0723003	0.0738724	0.820729	N	ADD	50364	0.981127	0.0323296	0.920887	1.04531	-0.589339	0.555634	.
run2	9	21206081	9:21206081:T:G	T	G	N	G	T	T	1799.45	6192.63	0.0793432	0.0780062	0.0797403	0.86261	N	ADD	50364	0.978043	0.0304349	0.921407	1.03816	-0.729493	0.4657	.
run2	9	21206174	9:21206174:A:T	A	T	N	T	A	A	1799.45	6192.63	0.0793432	0.0780062	0.0797403	0.86261	N	ADD	50364	0.978043	0.0304349	0.921407	1.03816	-0.729493	0.4657	.
run2	9	21206266	9:21206266:C:A	C	A	N	A	C	C	1799.45	6192.63	0.0793432	0.0780062	0.0797403	0.86261	N	ADD	50364	0.978043	0.0304349	0.921407	1.03816	-0.729493	0.4657	.
run2	9	21206427	9:21206427:G:A	G	A	N	A	G	G	4602.02	15572.3	0.200285	0.199498	0.200519	0.769864	N	ADD	50364	0.993306	0.0216969	0.951951	1.03646	-0.309564	0.756893	.
run2	9	21206763	9:21206763:G:T	G	T	N	T	G	G	4785.07	16109	0.207431	0.207433	0.20743	0.627107	N	ADD	50364	0.99977	0.0237031	0.954386	1.04731	-0.00969332	0.992266	.
run2	9	21206916	9:21206916:T:A	T	A	N	A	T	T	1800.57	6197.11	0.0793987	0.0780547	0.0797979	0.862258	N	ADD	50364	0.977973	0.0304324	0.921346	1.03808	-0.731898	0.464231	.
run2	9	21206919	9:21206919:G:C	G	C	N	C	G	G	1577.7	5406.25	0.0693348	0.0683935	0.0696144	0.82497	N	ADD	50364	0.984404	0.0330876	0.922591	1.05036	-0.475072	0.634736	.
run2	9	21207000	9:21207000:C:G	C	G	N	G	C	C	7255.41	24767.1	0.317911	0.314523	0.318917	0.767678	N	ADD	50364	0.984179	0.0186575	0.94884	1.02083	-0.854757	0.392686	.
run2	9	21207005	9:21207005:C:G	C	G	N	G	C	C	7329.92	24921.4	0.320183	0.317753	0.320905	0.640198	N	ADD	50364	0.988472	0.0203791	0.949768	1.02875	-0.568968	0.569378	.
run2	9	21207276	9:21207276:C:A	C	A	N	A	C	C	1659.57	5705.1	0.0731144	0.0719425	0.0734625	0.819458	N	ADD	50364	0.981486	0.0324312	0.92104	1.0459	-0.576233	0.564458	.
run2	9	21207300	9:21207300:T:G	T	G	N	G	T	T	1657.42	5697.16	0.0730142	0.0718492	0.0733603	0.820628	N	ADD	50364	0.981603	0.0324278	0.921156	1.04602	-0.572599	0.566916	.
run2	9	21207486	9:21207486:T:G	T	G	N	T	G	G	2091.08	7194.63	0.092186	0.0906485	0.0926426	0.473866	N	ADD	50364	0.995884	0.0385987	0.923323	1.07415	-0.106845	0.914912	.
run2	9	21207652	9:21207652:G:A	G	A	N	A	G	G	1800.7	6198.85	0.0794174	0.0780606	0.0798204	0.862073	N	ADD	50364	0.977757	0.0304339	0.92114	1.03785	-0.739112	0.459839	.
run2	9	21207869	9:21207869:A:T	A	T	N	T	A	A	1800.7	6198.85	0.0794174	0.0780606	0.0798204	0.862073	N	ADD	50364	0.977757	0.0304339	0.92114	1.03785	-0.739112	0.459839	.
run2	9	21208167	9:21208167:T:G	T	G	N	G	T	T	1800.7	6198.85	0.0794174	0.0780606	0.0798204	0.862073	N	ADD	50364	0.977757	0.0304339	0.92114	1.03785	-0.739112	0.459839	.
run2	9	21208211	9:21208211:A:G	A	G	N	G	A	A	1800.7	6198.85	0.0794174	0.0780606	0.0798204	0.862073	N	ADD	50364	0.977757	0.0304339	0.92114	1.03785	-0.739112	0.459839	.
run2	9	21208318	9:21208318:G:T	G	T	N	T	G	G	1256.31	4096.95	0.0531457	0.0544613	0.052755	0.909117	N	ADD	50364	1.03431	0.035251	0.965263	1.1083	0.95701	0.338562	.
run2	9	21208414	9:21208414:A:G	A	G	N	G	A	A	1800.7	6198.85	0.0794174	0.0780606	0.0798204	0.862073	N	ADD	50364	0.977757	0.0304339	0.92114	1.03785	-0.739112	0.459839	.
run2	9	21208474	9:21208474:A:T	A	T	N	T	A	A	1800.7	6198.85	0.0794174	0.0780606	0.0798204	0.862073	N	ADD	50364	0.977757	0.0304339	0.92114	1.03785	-0.739112	0.459839	.
run2	9	21208683	9:21208683:A:G	A	G	N	G	A	A	1800.7	6198.85	0.0794174	0.0780606	0.0798204	0.862073	N	ADD	50364	0.977757	0.0304339	0.92114	1.03785	-0.739112	0.459839	.
run2	9	21208723	9:21208723:A:C	A	C	N	C	A	A	7242.19	24728.8	0.317399	0.313949	0.318424	0.76734	N	ADD	50364	0.984813	0.0186718	0.949425	1.02152	-0.819588	0.412451	.
run2	9	21208803	9:21208803:G:A	G	A	N	A	G	G	1574.22	5141.97	0.0666765	0.0682425	0.0662113	0.750541	N	ADD	50364	1.01221	0.03496	0.945177	1.084	0.34718	0.728456	.
run2	9	21208875	9:21208875:C:A	C	A	N	A	C	C	4839.84	16464.5	0.211504	0.209807	0.212008	0.773904	N	ADD	50364	0.985918	0.0212195	0.945755	1.02779	-0.668368	0.503899	.
run2	9	21208917	9:21208917:A:C	A	C	N	C	A	A	2059.6	7164.02	0.0915695	0.0892838	0.0922485	0.846706	N	ADD	50364	0.966902	0.0288724	0.913706	1.0232	-1.16574	0.243718	.
run2	9	21209263	9:21209263:C:T	C	T	N	T	C	C	1562.86	5347.93	0.0686084	0.0677503	0.0688633	0.79594	N	ADD	50364	0.985424	0.0338391	0.922188	1.053	-0.433913	0.664351	.
run2	9	21209374	9:21209374:A:T	A	T	N	T	A	A	1759.91	6040.42	0.0774396	0.0762922	0.0777804	0.781856	N	ADD	50364	0.983449	0.0323226	0.923079	1.04777	-0.51635	0.60561	.
run2	9	21209570	9:21209570:C:A	C	A	N	A	C	C	5256	17401.6	0.224938	0.227848	0.224074	0.501808	N	ADD	50364	1.00342	0.0256883	0.95415	1.05523	0.132903	0.89427	.
run2	9	21209573	9:21209573:G:A	G	A	N	A	G	G	5147.2	17054	0.220407	0.223131	0.219598	0.499594	N	ADD	50364	1.00216	0.0259207	0.952521	1.05439	0.0833647	0.933562	.
run2	9	21209911	9:21209911:A:T	A	T	N	T	A	A	1207.57	3944.72	0.0511505	0.0523483	0.0507947	0.863795	N	ADD	50364	1.03277	0.0368518	0.960803	1.11012	0.874911	0.381622	.
run2	9	21210078	9:21210078:C:A	C	A	N	A	C	C	1256.31	4096.95	0.0531457	0.0544613	0.052755	0.909117	N	ADD	50364	1.03431	0.035251	0.965263	1.1083	0.95701	0.338562	.
run2	9	21210104	9:21210104:C:G	C	G	N	G	C	C	1207.57	3944.72	0.0511505	0.0523483	0.0507947	0.863795	N	ADD	50364	1.03277	0.0368518	0.960803	1.11012	0.874911	0.381622	.
run2	9	21210153	9:21210153:C:T	C	T	N	T	C	C	1260.83	4110.15	0.0533217	0.0546573	0.0529249	0.904376	N	ADD	50364	1.03519	0.0352811	0.966024	1.1093	0.980201	0.326987	.
run2	9	21210337	9:21210337:A:G	A	G	N	G	A	A	1260.02	4105.75	0.0532699	0.0546219	0.0528683	0.907054	N	ADD	50364	1.03548	0.0352437	0.966368	1.10954	0.989267	0.322532	.
run2	9	21210508	9:21210508:A:T	A	T	N	T	A	A	1256.31	4096.95	0.0531457	0.0544613	0.052755	0.909117	N	ADD	50364	1.03431	0.035251	0.965263	1.1083	0.95701	0.338562	.
run2	9	21210523	9:21210523:T:G	T	G	N	G	T	T	7262.36	24799.1	0.318297	0.314824	0.319329	0.76648	N	ADD	50364	0.98357	0.0186672	0.948235	1.02022	-0.887446	0.374839	.
run2	9	21210622	9:21210622:C:A	C	A	N	A	C	C	1256.31	4096.95	0.0531457	0.0544613	0.052755	0.909117	N	ADD	50364	1.03431	0.035251	0.965263	1.1083	0.95701	0.338562	.
run2	9	21210684	9:21210684:C:T	C	T	N	T	C	C	1256.91	4099.16	0.0531736	0.0544871	0.0527834	0.908618	N	ADD	50364	1.03428	0.035252	0.965236	1.10827	0.956251	0.338945	.
run2	9	21210704	9:21210704:T:A	T	A	N	A	T	T	1256.31	4096.95	0.0531457	0.0544613	0.052755	0.909117	N	ADD	50364	1.03431	0.035251	0.965263	1.1083	0.95701	0.338562	.
run2	9	21210736	9:21210736:G:A	G	A	N	A	G	G	1257.83	4108.87	0.0532791	0.0545271	0.0529084	0.907489	N	ADD	50364	1.03268	0.0352533	0.963738	1.10656	0.912241	0.361642	.
run2	9	21210847	9:21210847:C:T	C	T	N	T	C	C	1262.45	4119.15	0.0534271	0.0547275	0.0530408	0.905072	N	ADD	50364	1.03366	0.0352458	0.964668	1.10759	0.939377	0.347537	.
run2	9	21211045	9:21211045:CA:C	CA	C	N	C	CA	CA	1207.57	3944.72	0.0511505	0.0523483	0.0507947	0.863795	N	ADD	50364	1.03277	0.0368518	0.960803	1.11012	0.874911	0.381622	.
run2	9	21211408	9:21211408:A:C	A	C	N	C	A	A	1248.36	4477.32	0.056843	0.0541167	0.0576528	0.746637	N	ADD	50364	0.954961	0.0387527	0.885114	1.03032	-1.18919	0.234363	.
run2	9	21211706	9:21211706:A:C	A	C	N	C	A	A	4908.78	16672.5	0.214253	0.212796	0.214686	0.775623	N	ADD	50364	0.987582	0.0210901	0.947592	1.02926	-0.592479	0.55353	.
run2	9	21212398	9:21212398:G:C	G	C	N	C	G	G	6498.33	22365.4	0.286551	0.281703	0.287991	0.766941	N	ADD	50364	0.972783	0.0192774	0.936714	1.01024	-1.43144	0.152305	.
run2	9	21212603	9:21212603:C:A	C	A	N	A	C	C	3513.76	12251.1	0.156509	0.152322	0.157753	0.771322	N	ADD	50364	0.961036	0.0240247	0.916832	1.00737	-1.65429	0.0980689	.
run2	9	21212636	9:21212636:G:GAGA	G	GAGA	N	GAGA	G	G	1182.04	3844.54	0.0499025	0.0512417	0.0495047	0.970063	N	ADD	50364	1.02625	0.0351663	0.957901	1.09948	0.736898	0.461184	.
run2	9	21212670	9:21212670:G:A	G	A	N	A	G	G	1205.59	3915.77	0.0508434	0.0522622	0.0504219	0.987319	N	ADD	50364	1.02728	0.0345247	0.96007	1.0992	0.779686	0.435576	.
run2	9	21212798	9:21212798:A:G	A	G	N	G	A	A	1227.65	3991.75	0.0518168	0.0532187	0.0514003	0.971562	N	ADD	50364	1.02717	0.0344977	0.960018	1.09903	0.777181	0.437052	.
run2	9	21213330	9:21213330:C:A	C	A	N	A	C	C	1205.59	3915.77	0.0508434	0.0522622	0.0504219	0.987319	N	ADD	50364	1.02728	0.0345247	0.96007	1.0992	0.779686	0.435576	.
run2	9	21213411	9:21213411:C:G	C	G	N	G	C	C	1465.71	4870.81	0.0629072	0.0635385	0.0627197	0.965274	N	ADD	50364	1.00929	0.0317557	0.948386	1.0741	0.291175	0.770917	.
run2	9	21213488	9:21213488:C:A	C	A	N	A	C	C	4606.16	15548.8	0.200093	0.199678	0.200217	0.788816	N	ADD	50364	0.996091	0.0214344	0.955112	1.03883	-0.182717	0.85502	.
run2	9	21213534	9:21213534:G:T	G	T	N	T	G	G	1205.59	3915.77	0.0508434	0.0522622	0.0504219	0.987319	N	ADD	50364	1.02728	0.0345247	0.96007	1.0992	0.779686	0.435576	.
run2	9	21213636	9:21213636:T:C	T	C	N	C	T	T	1218.53	3948.37	0.0512955	0.0528234	0.0508417	0.99484	N	ADD	50364	1.03034	0.034236	0.963467	1.10184	0.872903	0.382716	.
run2	9	21213653	9:21213653:T:C	T	C	N	C	T	T	1278.6	4163.21	0.0540248	0.0554275	0.0536082	0.952064	N	ADD	50364	1.02531	0.0341958	0.958843	1.09638	0.730912	0.464833	.
run2	9	21213741	9:21213741:T:G	T	G	N	G	T	T	3012.93	10248.7	0.131657	0.130611	0.131968	0.583323	N	ADD	50364	0.953444	0.0295511	0.89979	1.0103	-1.6133	0.106679	.
run2	9	21213831	9:21213831:T:G	T	G	N	G	T	T	1214.94	3939	0.0511669	0.0526677	0.0507211	0.986475	N	ADD	50364	1.0296	0.0344319	0.962409	1.10148	0.84716	0.396906	.
run2	9	21213965	9:21213965:T:C	T	C	N	C	T	T	1221.52	3952.13	0.0513626	0.0529531	0.0508902	0.993925	N	ADD	50364	1.03216	0.0342176	0.965206	1.10375	0.925021	0.354955	.
run2	9	21214003	9:21214003:G:T	G	T	N	T	G	G	4597.76	15523.1	0.199754	0.199313	0.199885	0.789215	N	ADD	50364	0.995638	0.0214431	0.95466	1.03837	-0.203888	0.838441	.
run2	9	21214254	9:21214254:A:G	A	G	N	G	A	A	1220.12	3956.07	0.0513878	0.0528923	0.0509409	0.99306	N	ADD	50364	1.02972	0.0342424	0.962882	1.1012	0.855364	0.39235	.
run2	9	21214340	9:21214340:G:A	G	A	N	A	G	G	1218.53	3948.37	0.0512955	0.0528234	0.0508417	0.99484	N	ADD	50364	1.03034	0.034236	0.963467	1.10184	0.872903	0.382716	.
run2	9	21214417	9:21214417:C:A	C	A	N	C	A	A	1712.53	5863.27	0.0752105	0.0742384	0.0754992	0.452954	N	ADD	50364	1.00209	0.0431694	0.920792	1.09057	0.0483876	0.961407	.
run2	9	21214561	9:21214561:G:A	G	A	N	A	G	G	1218.53	3948.37	0.0512955	0.0528234	0.0508417	0.99484	N	ADD	50364	1.03034	0.034236	0.963467	1.10184	0.872903	0.382716	.
run2	9	21214614	9:21214614:G:A	G	A	N	A	G	G	1218.53	3948.37	0.0512955	0.0528234	0.0508417	0.99484	N	ADD	50364	1.03034	0.034236	0.963467	1.10184	0.872903	0.382716	.
run2	9	21214660	9:21214660:C:G	C	G	N	G	C	C	4060.21	13646.3	0.175785	0.17601	0.175718	0.79776	N	ADD	50364	1.00682	0.0223978	0.963579	1.052	0.303498	0.76151	.
run2	9	21214679	9:21214679:G:A	G	A	N	A	G	G	4259.34	14293.2	0.184185	0.184643	0.184049	0.6498	N	ADD	50364	1.00958	0.0243533	0.962526	1.05894	0.391611	0.695345	.
run2	9	21214877	9:21214877:T:G	T	G	N	G	T	T	4154.84	13914.3	0.179386	0.180113	0.17917	0.800092	N	ADD	50364	1.00571	0.0221926	0.962905	1.05042	0.256677	0.797428	.
run2	9	21214896	9:21214896:A:G	A	G	N	G	A	A	4150.98	13906	0.179265	0.179945	0.179062	0.800195	N	ADD	50364	1.00509	0.0221979	0.962299	1.04978	0.228729	0.819079	.
run2	9	21215326	9:21215326:G:A	G	A	N	A	G	G	1871.21	6246.37	0.0805892	0.0811172	0.0804323	0.681688	N	ADD	50364	0.968592	0.03383	0.906452	1.03499	-0.943313	0.345521	.
run2	9	21215764	9:21215764:A:T	A	T	N	T	A	A	1218.53	3948.37	0.0512955	0.0528234	0.0508417	0.99484	N	ADD	50364	1.03034	0.034236	0.963467	1.10184	0.872903	0.382716	.
run2	9	21215802	9:21215802:G:A	G	A	N	A	G	G	4601.06	15537.5	0.19993	0.199456	0.200071	0.788288	N	ADD	50364	0.995613	0.0214501	0.954624	1.03836	-0.204974	0.837592	.
run2	9	21215819	9:21215819:G:A	G	A	N	A	G	G	4144.24	13875.7	0.178897	0.179653	0.178673	0.799418	N	ADD	50364	1.00634	0.0222257	0.963447	1.05115	0.284546	0.775992	.
run2	9	21216028	9:21216028:C:T	C	T	N	T	C	C	7544.51	25735.9	0.330399	0.327055	0.331392	0.77388	N	ADD	50364	0.986468	0.0183925	0.951541	1.02268	-0.740754	0.458843	.
run2	9	21216073	9:21216073:G:GT	G	GT	N	GT	G	G	6953.2	23576.1	0.303086	0.301422	0.303581	0.656119	N	ADD	50364	0.991218	0.0204139	0.952341	1.03168	-0.43212	0.665654	.
run2	9	21216233	9:21216233:G:C	G	C	N	C	G	G	1214.94	3939	0.0511669	0.0526677	0.0507211	0.986475	N	ADD	50364	1.0296	0.0344319	0.962409	1.10148	0.84716	0.396906	.
run2	9	21216334	9:21216334:T:C	T	C	N	C	T	T	7381.23	25038.1	0.32185	0.319977	0.322406	0.679342	N	ADD	50364	0.991914	0.0197468	0.954258	1.03106	-0.411125	0.680981	.
run2	9	21216728	9:21216728:T:C	T	C	N	C	T	T	2669.78	9216.61	0.118005	0.115735	0.118679	0.847832	N	ADD	50364	0.983726	0.0257533	0.935304	1.03465	-0.637127	0.524042	.
run2	9	21216864	9:21216864:A:G	A	G	N	G	A	A	1215.9	3941.07	0.051197	0.0527095	0.0507477	0.995506	N	ADD	50364	1.03023	0.0342582	0.963329	1.10178	0.869399	0.384629	.
run2	9	21216908	9:21216908:C:G	C	G	N	G	C	C	1208.5	3916.35	0.0508782	0.0523888	0.0504295	0.990967	N	ADD	50364	1.03065	0.0344375	0.963379	1.10261	0.87661	0.380699	.
run2	9	21216910	9:21216910:A:G	A	G	N	G	A	A	1208.5	3916.35	0.0508782	0.0523888	0.0504295	0.990967	N	ADD	50364	1.03065	0.0344375	0.963379	1.10261	0.87661	0.380699	.
run2	9	21216934	9:21216934:G:A	G	A	N	A	G	G	1224.17	3967.52	0.0515416	0.0530678	0.0510883	1.00181	N	ADD	50364	1.03015	0.0340402	0.963662	1.10122	0.872594	0.382884	.
run2	9	21217022	9:21217022:C:G	C	G	N	G	C	C	1215.08	3938.52	0.0511634	0.0526737	0.0507148	0.9962	N	ADD	50364	1.0302	0.0342571	0.963304	1.10175	0.868613	0.385059	.
run2	9	21217111	9:21217111:A:T	A	T	N	T	A	A	1215.04	3938.47	0.0511627	0.0526721	0.0507143	0.996182	N	ADD	50364	1.03018	0.0342578	0.963285	1.10173	0.868066	0.385358	.
run2	9	21217320	9:21217320:A:G	A	G	N	G	A	A	1232.3	3995.48	0.0518999	0.0534202	0.0514483	0.986526	N	ADD	50364	1.0299	0.0341915	0.963142	1.10128	0.861616	0.388899	.
run2	9	21217439	9:21217439:G:A	G	A	N	A	G	G	2669.67	9216.2	0.118	0.11573	0.118674	0.847856	N	ADD	50364	0.983726	0.0257535	0.935304	1.03465	-0.637118	0.524048	.
run2	9	21217535	9:21217535:C:G	C	G	N	G	C	C	4610.28	15573	0.200374	0.199856	0.200528	0.789469	N	ADD	50364	0.994863	0.0214165	0.953968	1.03751	-0.240469	0.809967	.
run2	9	21217849	9:21217849:C:T	C	T	N	T	C	C	4616	15588.9	0.200589	0.200104	0.200733	0.788771	N	ADD	50364	0.995006	0.0214165	0.954105	1.03766	-0.233748	0.81518	.
run2	9	21218034	9:21218034:A:G	A	G	N	G	A	A	1215.04	3938.47	0.0511627	0.0526721	0.0507143	0.996182	N	ADD	50364	1.03018	0.0342578	0.963285	1.10173	0.868066	0.385358	.
run2	9	21218096	9:21218096:A:C	A	C	N	C	A	A	3015.43	10229	0.131487	0.130719	0.131716	0.583177	N	ADD	50364	0.958404	0.0295493	0.904474	1.01555	-1.43779	0.150495	.
run2	9	21218157	9:21218157:A:G	A	G	N	G	A	A	4617.48	15597	0.200683	0.200168	0.200836	0.788833	N	ADD	50364	0.994643	0.0214135	0.953762	1.03728	-0.25086	0.801922	.
run2	9	21218451	9:21218451:A:T	A	T	N	T	A	A	1215.04	3938.47	0.0511627	0.0526721	0.0507143	0.996182	N	ADD	50364	1.03018	0.0342578	0.963285	1.10173	0.868066	0.385358	.
run2	9	21218648	9:21218648:C:G	C	G	N	G	C	C	4603	15549.8	0.200071	0.19954	0.200229	0.788576	N	ADD	50364	0.994614	0.0214411	0.953683	1.0373	-0.251875	0.801138	.
run2	9	21218873	9:21218873:A:T	A	T	N	T	A	A	7284.46	24805.1	0.318576	0.315782	0.319406	0.795408	N	ADD	50364	0.987846	0.0183132	0.953018	1.02395	-0.667726	0.504308	.
run2	9	21218917	9:21218917:G:A	G	A	N	A	G	G	2675.89	9244.71	0.118344	0.116	0.119041	0.845405	N	ADD	50364	0.983065	0.0257638	0.934656	1.03398	-0.66296	0.507356	.
run2	9	21219178	9:21219178:A:C	A	C	N	C	A	A	1459.69	4871.62	0.0628555	0.0632776	0.0627301	0.591628	N	ADD	50364	1.06286	0.0406748	0.981421	1.15107	1.49891	0.133897	.
run2	9	21219335	9:21219335:A:C	A	C	N	C	A	A	1215.04	3938.47	0.0511627	0.0526721	0.0507143	0.996182	N	ADD	50364	1.03018	0.0342578	0.963285	1.10173	0.868066	0.385358	.
run2	9	21219385	9:21219385:A:G	A	G	N	A	G	G	6130.72	20754.3	0.266907	0.265767	0.267246	0.676179	N	ADD	50364	1.00499	0.0209603	0.964541	1.04714	0.237519	0.812254	.
run2	9	21219601	9:21219601:G:T	G	T	N	T	G	G	2669.46	9213.88	0.117974	0.115721	0.118644	0.847769	N	ADD	50364	0.983977	0.0257562	0.935537	1.03492	-0.627147	0.530563	.
run2	9	21219974	9:21219974:A:G	A	G	N	G	A	A	7308.25	24885.7	0.319612	0.316813	0.320444	0.792962	N	ADD	50364	0.987844	0.0183257	0.952992	1.02397	-0.66741	0.50451	.
run2	9	21220121	9:21220121:C:G	C	G	N	G	C	C	1215.04	3938.47	0.0511627	0.0526721	0.0507143	0.996182	N	ADD	50364	1.03018	0.0342578	0.963285	1.10173	0.868066	0.385358	.
run2	9	21220332	9:21220332:T:C	T	C	N	C	T	T	4613.69	15580.5	0.200482	0.200004	0.200624	0.789539	N	ADD	50364	0.995193	0.0214104	0.954295	1.03784	-0.225064	0.82193	.
run2	9	21220674	9:21220674:T:G	T	G	N	G	T	T	1208.29	3915.55	0.0508681	0.0523794	0.0504192	0.990789	N	ADD	50364	1.03068	0.0344436	0.963393	1.10266	0.877223	0.380366	.
run2	9	21220795	9:21220795:A:G	A	G	N	G	A	A	7384.38	25055.3	0.322053	0.320114	0.322628	0.679394	N	ADD	50364	0.991182	0.0197426	0.953561	1.03029	-0.44864	0.653692	.
run2	9	21221005	9:21221005:G:A	G	A	N	A	G	G	6071.15	20866.2	0.267427	0.263185	0.268686	0.781039	N	ADD	50364	0.977447	0.0195126	0.940771	1.01555	-1.16907	0.242377	.
run2	9	21221091	9:21221091:A:C	A	C	N	C	A	A	1174.94	4336.17	0.0547128	0.0509339	0.0558353	0.740306	N	ADD	50364	0.911617	0.0400065	0.842866	0.985975	-2.31301	0.0207221	.
run2	9	21221406	9:21221406:A:G	A	G	N	G	A	A	7301.56	24864.1	0.319332	0.316523	0.320166	0.793536	N	ADD	50364	0.987889	0.0183229	0.953041	1.02401	-0.664987	0.506059	.
run2	9	21221516	9:21221516:G:A	G	A	N	A	G	G	1398.62	5075.48	0.0642731	0.0606305	0.0653552	0.667061	N	ADD	50364	0.930111	0.0389861	0.861687	1.00397	-1.8584	0.0631128	.
run2	9	21221769	9:21221769:C:T	C	T	N	T	C	C	1210.65	3910.21	0.0508384	0.0524818	0.0503503	0.995685	N	ADD	50364	1.03602	0.0343383	0.968587	1.10814	1.03049	0.302782	.
run2	9	21222008	9:21222008:C:A	C	A	N	A	C	C	4268.4	14335.4	0.184693	0.185035	0.184592	0.671786	N	ADD	50364	1.00764	0.0239285	0.961469	1.05602	0.317874	0.75058	.
run2	9	21222051	9:21222051:A:G	A	G	N	G	A	A	1189.49	3851.9	0.0500495	0.0515643	0.0495995	0.972108	N	ADD	50364	1.03173	0.0350325	0.963266	1.10506	0.891661	0.372575	.
run2	9	21222890	9:21222890:T:G	T	G	N	G	T	T	7321.9	24854.4	0.319438	0.317405	0.320041	0.697286	N	ADD	50364	0.989597	0.0195314	0.95243	1.02821	-0.535406	0.592369	.
run2	9	21222892	9:21222892:C:A	C	A	N	A	C	C	7321.9	24854.4	0.319438	0.317405	0.320041	0.697286	N	ADD	50364	0.989597	0.0195314	0.95243	1.02821	-0.535406	0.592369	.
run2	9	21223285	9:21223285:A:T	A	T	N	T	A	A	7347.31	24951.9	0.320658	0.318507	0.321297	0.699785	N	ADD	50364	0.989027	0.0194794	0.951978	1.02752	-0.566449	0.571088	.
run2	9	21223308	9:21223308:G:A	G	A	N	A	G	G	1233.54	4019.32	0.052149	0.0534742	0.0517553	0.691981	N	ADD	50364	1.04165	0.0406991	0.961787	1.12815	1.00265	0.316032	.
run2	9	21223681	9:21223681:C:T	C	T	N	T	C	C	4607.04	15558.9	0.200202	0.199716	0.200347	0.789765	N	ADD	50364	0.994886	0.0214187	0.953985	1.03754	-0.239382	0.810809	.
run2	9	21224501	9:21224501:G:A	G	A	N	A	G	G	1189.49	3851.9	0.0500495	0.0515643	0.0495995	0.972108	N	ADD	50364	1.03173	0.0350325	0.963266	1.10506	0.891661	0.372575	.
run2	9	21224697	9:21224697:G:C	G	C	N	C	G	G	7285.97	24802.8	0.318568	0.315848	0.319377	0.795547	N	ADD	50364	0.988461	0.0183105	0.953616	1.02458	-0.633872	0.526164	.
run2	9	21224842	9:21224842:ACTTT:A	ACTTT	A	N	A	ACTTT	ACTTT	6830.99	22829.9	0.294466	0.296124	0.293973	0.483397	N	ADD	50364	1.01352	0.0239369	0.967073	1.06221	0.561226	0.574644	.
run2	9	21225059	9:21225059:C:A	C	A	N	A	C	C	5830.81	20022.7	0.256666	0.252766	0.257825	0.780095	N	ADD	50364	0.97813	0.0197856	0.940925	1.01681	-1.11761	0.263733	.
run2	9	21225570	9:21225570:C:T	C	T	N	T	C	C	6059.81	20830.3	0.266957	0.262693	0.268224	0.782029	N	ADD	50364	0.97704	0.0195122	0.94038	1.01513	-1.19043	0.233875	.
run2	9	21225663	9:21225663:T:TA	T	TA	N	TA	T	T	7348.31	24954.6	0.320694	0.31855	0.321331	0.699858	N	ADD	50364	0.989072	0.0194776	0.952025	1.02756	-0.564154	0.572649	.
run2	9	21225958	9:21225958:C:A	C	A	N	A	C	C	6059.81	20830.3	0.266957	0.262693	0.268224	0.782029	N	ADD	50364	0.97704	0.0195122	0.94038	1.01513	-1.19043	0.233875	.
run2	9	21226014	9:21226014:A:G	A	G	N	G	A	A	6079.17	20887	0.267712	0.263533	0.268954	0.780161	N	ADD	50364	0.977657	0.0195154	0.940968	1.01578	-1.15787	0.246917	.
run2	9	21226046	9:21226046:T:C	T	C	N	C	T	T	2144.78	7236.86	0.0931383	0.0929762	0.0931865	0.655948	N	ADD	50364	0.947909	0.0324179	0.889554	1.01009	-1.65024	0.0988944	.
run2	9	21226501	9:21226501:A:C	A	C	N	C	A	A	4633.16	15630.6	0.201173	0.200848	0.20127	0.78717	N	ADD	50364	0.99455	0.0214232	0.953654	1.0372	-0.255111	0.798637	.
run2	9	21226529	9:21226529:A:C	A	C	N	C	A	A	7352.08	24964.8	0.320833	0.318713	0.321463	0.699378	N	ADD	50364	0.989378	0.0194821	0.952311	1.02789	-0.54816	0.583582	.
run2	9	21226588	9:21226588:A:T	A	T	N	T	A	A	6056.41	20819.9	0.266821	0.262546	0.26809	0.781256	N	ADD	50364	0.977099	0.0195267	0.940411	1.01522	-1.18642	0.235456	.
run2	9	21227086	9:21227086:T:C	T	C	N	C	T	T	6116.09	21039.3	0.269591	0.265133	0.270915	0.776097	N	ADD	50364	0.975636	0.0195287	0.938998	1.0137	-1.26306	0.206567	.
run2	9	21227651	9:21227651:A:G	A	G	N	G	A	A	6983.2	23663.2	0.304249	0.302722	0.304702	0.67963	N	ADD	50364	0.990983	0.0200366	0.952821	1.03067	-0.452061	0.651225	.
run2	9	21227942	9:21227942:G:T	G	T	N	T	G	G	6132.48	21015.6	0.269518	0.265844	0.27061	0.679098	N	ADD	50364	0.976592	0.0208619	0.937465	1.01735	-1.13541	0.256205	.
run2	9	21228040	9:21228040:C:G	C	G	N	G	C	C	6062.45	20836.5	0.267045	0.262808	0.268304	0.780871	N	ADD	50364	0.977353	0.0195253	0.940657	1.01548	-1.17323	0.240705	.
run2	9	21228182	9:21228182:G:T	G	T	N	T	G	G	5998.95	20601.7	0.264084	0.260055	0.26528	0.77773	N	ADD	50364	0.978637	0.0196297	0.9417	1.01702	-1.1001	0.271287	.
run2	9	21228182	9:21228182:GC:G	GC	G	N	G	GC	GC	6205	21499	0.275038	0.268987	0.276835	0.981097	N	ADD	50364	0.973977	0.0173028	0.941501	1.00757	-1.52386	0.127543	.
run2	9	21228183	9:21228183:C:G	C	G	N	G	C	C	6049.9	20796.5	0.266523	0.262264	0.267789	0.781798	N	ADD	50364	0.977186	0.0195257	0.940496	1.01531	-1.18192	0.237237	.
run2	9	21228285	9:21228285:A:G	A	G	N	G	A	A	4601.7	15539	0.199951	0.199484	0.20009	0.789595	N	ADD	50364	0.995308	0.0214318	0.954366	1.03801	-0.21943	0.826315	.
run2	9	21228341	9:21228341:T:A	T	A	N	A	T	T	6048.91	20782.5	0.266375	0.262221	0.267608	0.780324	N	ADD	50364	0.977878	0.0195462	0.941124	1.01607	-1.1445	0.252416	.
run2	9	21228378	9:21228378:G:T	G	T	N	T	G	G	6055.68	20806.6	0.266681	0.262514	0.267919	0.779657	N	ADD	50364	0.977763	0.0195474	0.941011	1.01595	-1.15043	0.249968	.
run2	9	21228423	9:21228423:T:C	T	C	N	T	C	C	9579.76	32664.9	0.419393	0.415284	0.420614	0.67758	N	ADD	50364	0.986513	0.0187501	0.950917	1.02344	-0.724195	0.468946	.
run2	9	21228497	9:21228497:T:C	T	C	N	C	T	T	7272.27	24757.9	0.317987	0.315254	0.318799	0.796473	N	ADD	50364	0.988339	0.0183101	0.9535	1.02445	-0.640595	0.521786	.
run2	9	21228701	9:21228701:TATAA:T	TATAA	T	N	T	TATAA	TATAA	6169.54	21139.1	0.271113	0.26745	0.272201	0.679635	N	ADD	50364	0.976871	0.0208154	0.937819	1.01755	-1.12422	0.26092	.
run2	9	21228765	9:21228765:A:T	A	T	N	T	A	A	6062.02	20837.9	0.267055	0.262789	0.268323	0.780796	N	ADD	50364	0.977272	0.0195264	0.940577	1.0154	-1.17741	0.239031	.
run2	9	21228987	9:21228987:C:A	C	A	N	A	C	C	6063.05	20837.2	0.267058	0.262834	0.268313	0.780878	N	ADD	50364	0.977609	0.0195243	0.940906	1.01574	-1.15986	0.246104	.
run2	9	21229184	9:21229184:C:T	C	T	N	T	C	C	6059.01	20822.9	0.266876	0.262658	0.268129	0.781106	N	ADD	50364	0.977538	0.0195259	0.940834	1.01567	-1.16351	0.244623	.
run2	9	21229327	9:21229327:A:C	A	C	N	C	A	A	6050.05	20800.2	0.266562	0.26227	0.267837	0.780937	N	ADD	50364	0.977134	0.0195372	0.940424	1.01528	-1.18398	0.236419	.
run2	9	21230942	9:21230942:C:G	C	G	N	G	C	C	1198.77	3877.72	0.050398	0.0519666	0.049932	0.973702	N	ADD	50364	1.03312	0.0348808	0.964852	1.10622	0.934163	0.35022	.
run2	9	21230966	9:21230966:A:C	A	C	N	C	A	A	1198.77	3877.72	0.050398	0.0519666	0.049932	0.973702	N	ADD	50364	1.03312	0.0348808	0.964852	1.10622	0.934163	0.35022	.
run2	9	21231177	9:21231177:C:T	C	T	N	T	C	C	6087.15	20947.2	0.26839	0.263879	0.26973	0.816936	N	ADD	50364	0.976294	0.0190659	0.940484	1.01347	-1.25836	0.208263	.
run2	9	21231188	9:21231188:A:G	A	G	N	G	A	A	6083.57	20932	0.268203	0.263723	0.269534	0.817125	N	ADD	50364	0.976481	0.0190673	0.940662	1.01366	-1.24822	0.211951	.
run2	9	21231285	9:21231285:C:T	C	T	N	T	C	C	1332.27	4891.2	0.0617849	0.057754	0.0629822	0.80387	N	ADD	50364	0.919484	0.0361323	0.85662	0.986961	-2.32321	0.0201679	.
run2	9	21231809	9:21231809:C:T	C	T	N	T	C	C	6086.66	20944.3	0.268356	0.263858	0.269692	0.816297	N	ADD	50364	0.976451	0.0190739	0.940621	1.01365	-1.24939	0.211524	.
run2	9	21231908	9:21231908:C:A	C	A	N	A	C	C	6083.55	20931.6	0.268199	0.263723	0.269529	0.817373	N	ADD	50364	0.97654	0.0190644	0.940724	1.01372	-1.24524	0.213043	.
run2	9	21232019	9:21232019:G:A	G	A	N	A	G	G	7282.83	24811	0.318619	0.315712	0.319483	0.825375	N	ADD	50364	0.987534	0.0179828	0.953334	1.02296	-0.697594	0.485431	.
run2	9	21232145	9:21232145:A:C	A	C	N	C	A	A	6085.45	20938.7	0.268288	0.263805	0.26962	0.817383	N	ADD	50364	0.976525	0.0190625	0.940713	1.0137	-1.24617	0.212701	.
run2	9	21232259	9:21232259:C:G	C	G	N	G	C	C	4591.62	15510.6	0.19957	0.199047	0.199725	0.820596	N	ADD	50364	0.994037	0.0210375	0.953883	1.03588	-0.284306	0.776176	.
run2	9	21232307	9:21232307:C:T	C	T	N	T	C	C	6092.01	20956.1	0.268527	0.264089	0.269845	0.817032	N	ADD	50364	0.976881	0.0190607	0.94106	1.01407	-1.22714	0.219772	.
run2	9	21232423	9:21232423:A:G	A	G	N	G	A	A	6087.83	20946.8	0.268392	0.263908	0.269724	0.817498	N	ADD	50364	0.976547	0.0190591	0.940741	1.01372	-1.24518	0.213065	.
run2	9	21232811	9:21232811:T:C	T	C	N	C	T	T	7298.48	24875.6	0.319416	0.31639	0.320315	0.824129	N	ADD	50364	0.986665	0.0179862	0.952489	1.02207	-0.746389	0.455432	.
run2	9	21233024	9:21233024:A:G	A	G	N	G	A	A	6061.73	20857.3	0.267244	0.262777	0.268571	0.819333	N	ADD	50364	0.97629	0.019063	0.940486	1.01346	-1.25878	0.20811	.
run2	9	21233057	9:21233057:G:A	G	A	N	A	G	G	2754.45	9212.65	0.118806	0.119406	0.118628	0.60113	N	ADD	50364	0.989079	0.0302592	0.932125	1.04951	-0.362901	0.716679	.
run2	9	21233344	9:21233344:A:G	A	G	N	G	A	A	5907.45	20351.9	0.260696	0.256089	0.262064	0.817352	N	ADD	50364	0.970947	0.0192328	0.935028	1.00825	-1.53298	0.12528	.
run2	9	21233572	9:21233572:C:CAG	C	CAG	N	CAG	C	C	7278.42	24744.5	0.317915	0.31552	0.318626	0.740915	N	ADD	50364	0.987091	0.0189824	0.951042	1.02451	-0.684462	0.493683	.
run2	9	21233801	9:21233801:C:T	C	T	N	T	C	C	2638.9	8604.79	0.111624	0.114397	0.110801	0.643393	N	ADD	50364	1.03361	0.0299275	0.97473	1.09606	1.10473	0.269278	.
run2	9	21233866	9:21233866:A:C	A	C	N	C	A	A	6069.56	20879.7	0.267545	0.263116	0.268861	0.819468	N	ADD	50364	0.976895	0.0190546	0.941084	1.01407	-1.2268	0.219898	.
run2	9	21233875	9:21233875:T:C	T	C	N	C	T	T	5910.29	20359.2	0.260796	0.256212	0.262158	0.817597	N	ADD	50364	0.971201	0.0192273	0.935282	1.0085	-1.51983	0.128553	.
run2	9	21233997	9:21233997:A:G	A	G	N	G	A	A	6063.51	20860.4	0.267293	0.262854	0.268612	0.819425	N	ADD	50364	0.976556	0.0190603	0.940747	1.01373	-1.24465	0.213261	.
run2	9	21234263	9:21234263:C:T	C	T	N	T	C	C	5907.19	20348.2	0.260656	0.256077	0.262016	0.817746	N	ADD	50364	0.971268	0.0192291	0.935344	1.00857	-1.51607	0.129503	.
run2	9	21234721	9:21234721:G:A	G	A	N	A	G	G	5908.88	20353.6	0.260727	0.256151	0.262087	0.817647	N	ADD	50364	0.971114	0.0192284	0.935197	1.00841	-1.52438	0.127415	.
run2	9	21235193	9:21235193:T:C	T	C	N	T	C	C	1848.99	6356.12	0.0814581	0.0801538	0.0818455	0.449226	N	ADD	50364	0.993198	0.0418845	0.914921	1.07817	-0.16295	0.870557	.
run2	9	21235216	9:21235216:A:G	A	G	N	G	A	A	4585.12	15491.3	0.199313	0.198765	0.199476	0.822073	N	ADD	50364	0.99385	0.0210293	0.953719	1.03567	-0.293359	0.769248	.
run2	9	21235442	9:21235442:C:G	C	G	N	G	C	C	7357.41	24600.2	0.317267	0.318944	0.316768	0.65495	N	ADD	50364	1.00299	0.0201584	0.964132	1.04341	0.14794	0.88239	.
run2	9	21236082	9:21236082:TA:T	TA	T	N	T	TA	TA	4799.59	16141.1	0.207893	0.208063	0.207843	0.709653	N	ADD	50364	1.00045	0.0222547	0.957754	1.04506	0.0204168	0.983711	.
run2	9	21236521	9:21236521:G:C	G	C	N	C	G	G	5362.71	18242.1	0.234342	0.232474	0.234897	0.826457	N	ADD	50364	0.989252	0.0197836	0.951627	1.02836	-0.546232	0.584906	.
run2	9	21236589	9:21236589:T:C	T	C	N	C	T	T	5519.45	18752.6	0.240966	0.239269	0.241471	0.82602	N	ADD	50364	0.994931	0.0196043	0.957427	1.0339	-0.259238	0.795452	.
run2	9	21236706	9:21236706:A:T	A	T	N	T	A	A	5356.52	18221.5	0.234076	0.232206	0.234632	0.825672	N	ADD	50364	0.989145	0.0198005	0.951494	1.02829	-0.551204	0.581494	.
run2	9	21236717	9:21236717:G:C	G	C	N	C	G	G	5356.52	18221.5	0.234076	0.232206	0.234632	0.825672	N	ADD	50364	0.989145	0.0198005	0.951494	1.02829	-0.551204	0.581494	.
run2	9	21236823	9:21236823:G:T	G	T	N	T	G	G	4055.96	13650.3	0.175783	0.175826	0.17577	0.833838	N	ADD	50364	1.00416	0.0219157	0.96194	1.04823	0.189401	0.849778	.
run2	9	21236840	9:21236840:CT:C	CT	C	N	C	CT	CT	2926.91	9911.18	0.127453	0.126882	0.127623	0.610431	N	ADD	50364	1.00047	0.0292383	0.944745	1.05947	0.0159495	0.987275	.
run2	9	21236985	9:21236985:C:G	C	G	N	G	C	C	5359.33	18229.5	0.234183	0.232328	0.234735	0.826421	N	ADD	50364	0.989307	0.0197882	0.951672	1.02843	-0.543299	0.586924	.
run2	9	21237233	9:21237233:C:T	C	T	N	T	C	C	5361.94	18239.7	0.234311	0.232441	0.234867	0.826362	N	ADD	50364	0.989219	0.0197856	0.951592	1.02833	-0.547858	0.583789	.
run2	9	21237427	9:21237427:G:GT	G	GT	N	GT	G	G	7137.39	24212.7	0.311235	0.309406	0.311778	0.728026	N	ADD	50364	0.990031	0.0192571	0.95336	1.02811	-0.520269	0.602876	.
run2	9	21238127	9:21238127:T:C	T	C	N	C	T	T	4592.68	15521.8	0.199691	0.199093	0.199869	0.823001	N	ADD	50364	0.993807	0.0210074	0.953719	1.03558	-0.295705	0.767455	.
run2	9	21238152	9:21238152:A:G	A	G	N	G	A	A	5353.83	18213	0.233965	0.232089	0.234523	0.825914	N	ADD	50364	0.989	0.0198011	0.951353	1.02814	-0.558604	0.576432	.
run2	9	21238527	9:21238527:AT:A	AT	A	N	A	AT	AT	5391.26	18283.8	0.23504	0.233712	0.235435	0.724562	N	ADD	50364	0.989917	0.0210908	0.94983	1.03169	-0.48052	0.630858	.
run2	9	21238962	9:21238962:G:A	G	A	N	A	G	G	5359.16	18228.8	0.234175	0.23232	0.234726	0.826397	N	ADD	50364	0.9893	0.0197887	0.951664	1.02842	-0.543652	0.586681	.
run2	9	21238984	9:21238984:AAC:A	AAC	A	N	A	AAC	AAC	1621.12	5407.65	0.0697797	0.0702756	0.0696324	0.596886	N	ADD	50364	0.976361	0.0385538	0.905302	1.053	-0.620497	0.53493	.
run2	9	21240616	9:21240616:C:CAA	C	CAA	N	CAA	C	C	4905.29	16492.4	0.21243	0.212645	0.212366	0.706346	N	ADD	50364	1.00239	0.0221167	0.959863	1.04679	0.107745	0.914198	.
run2	9	21241449	9:21241449:G:T	G	T	N	T	G	G	5364.84	18252.7	0.234469	0.232566	0.235034	0.827357	N	ADD	50364	0.988871	0.0197693	0.951287	1.02794	-0.566123	0.57131	.
run2	9	21241489	9:21241489:A:G	A	G	N	G	A	A	5115.62	17322.3	0.222757	0.221763	0.223052	0.82672	N	ADD	50364	0.99514	0.0201228	0.956655	1.03517	-0.242119	0.808688	.
run2	9	21241856	9:21241856:T:A	T	A	N	A	T	T	5119.65	17336.9	0.222942	0.221937	0.223241	0.826476	N	ADD	50364	0.995097	0.0201203	0.956619	1.03512	-0.244268	0.807023	.
run2	9	21242040	9:21242040:C:T	C	T	N	T	C	C	5123.18	17344.9	0.223057	0.22209	0.223344	0.825314	N	ADD	50364	0.99567	0.0201326	0.957147	1.03574	-0.21555	0.829339	.
run2	9	21242161	9:21242161:C:T	C	T	N	T	C	C	6721.86	22331	0.288429	0.291393	0.287548	0.678303	N	ADD	50364	1.01802	0.02034	0.978239	1.05943	0.878285	0.379789	.
run2	9	21242249	9:21242249:T:A	T	A	N	A	T	T	7290.4	24845.8	0.31904	0.31604	0.319931	0.825776	N	ADD	50364	0.986794	0.0179736	0.952637	1.02218	-0.73963	0.459525	.
run2	9	21242645	9:21242645:A:G	A	G	N	G	A	A	4629.41	15661.4	0.201442	0.200685	0.201666	0.820438	N	ADD	50364	0.992219	0.0209813	0.952244	1.03387	-0.372325	0.709651	.
run2	9	21242651	9:21242651:C:G	C	G	N	G	C	C	4573.61	15484.8	0.199134	0.198267	0.199392	0.820409	N	ADD	50364	0.991029	0.0210725	0.950931	1.03282	-0.427659	0.668899	.
run2	9	21242685	9:21242685:G:T	G	T	N	T	G	G	7277.79	24804.7	0.318506	0.315493	0.319401	0.827739	N	ADD	50364	0.986696	0.0179613	0.952566	1.02205	-0.745648	0.45588	.
run2	9	21242863	9:21242863:T:C	T	C	N	C	T	T	4593.41	15528	0.19976	0.199125	0.199949	0.824187	N	ADD	50364	0.993271	0.02099	0.953238	1.03499	-0.321644	0.747722	.
run2	9	21243386	9:21243386:T:C	T	C	N	C	T	T	4594.48	15532.4	0.199814	0.199171	0.200005	0.82432	N	ADD	50364	0.993285	0.0209868	0.953256	1.03499	-0.321063	0.748163	.
run2	9	21244508	9:21244508:G:A	G	A	N	A	G	G	7285.96	24829	0.318829	0.315847	0.319714	0.825028	N	ADD	50364	0.986912	0.0179849	0.95273	1.02232	-0.732527	0.463847	.
run2	9	21246311	9:21246311:A:G	A	G	N	G	A	A	7296.51	24858.1	0.319222	0.316305	0.320089	0.825913	N	ADD	50364	0.987529	0.0179681	0.953356	1.02293	-0.698455	0.484892	.
run2	9	21246535	9:21246535:G:A	G	A	N	A	G	G	4905.54	16585.7	0.213359	0.212656	0.213568	0.680471	N	ADD	50364	0.997656	0.0225302	0.95456	1.0427	-0.104138	0.91706	.
run2	9	21248084	9:21248084:C:G	C	G	N	G	C	C	5377.61	18292.8	0.234994	0.23312	0.23555	0.825783	N	ADD	50364	0.989214	0.0197717	0.951614	1.0283	-0.548477	0.583365	.
run2	9	21248449	9:21248449:T:C	T	C	N	C	T	T	4599.44	15547.2	0.20001	0.199386	0.200195	0.823364	N	ADD	50364	0.993408	0.0209903	0.953369	1.03513	-0.315073	0.752707	.
run2	9	21249822	9:21249822:T:A	T	A	N	A	T	T	7316.41	24909.1	0.319926	0.317167	0.320745	0.822132	N	ADD	50364	0.988506	0.0179967	0.954246	1.024	-0.642382	0.520625	.
run2	9	21249954	9:21249954:A:ATTGTAGACTC	A	ATTGTAGACTC	N	ATTGTAGACTC	A	A	7251.29	24666.1	0.316867	0.314344	0.317616	0.742175	N	ADD	50364	0.986726	0.0189812	0.950692	1.02413	-0.704017	0.481422	.
run2	9	21250168	9:21250168:G:A	G	A	N	A	G	G	1729.7	5515.88	0.0719321	0.0749825	0.071026	0.625173	N	ADD	50364	1.0466	0.0367149	0.973928	1.12468	1.24043	0.214815	.
run2	9	21250292	9:21250292:G:C	G	C	N	C	G	G	7324.63	24941.8	0.320333	0.317524	0.321167	0.822222	N	ADD	50364	0.988131	0.0179905	0.953896	1.02359	-0.663675	0.506898	.
run2	9	21251131	9:21251131:A:G	A	G	N	G	A	A	5269.29	17935.4	0.23037	0.228424	0.230948	0.826825	N	ADD	50364	0.986614	0.0199011	0.948872	1.02586	-0.67716	0.498305	.
run2	9	21252524	9:21252524:T:G	T	G	N	G	T	T	1725.7	5582.6	0.0725548	0.0748092	0.0718851	0.767306	N	ADD	50364	1.07066	0.0331214	1.00337	1.14247	2.06145	0.0392601	.
run2	9	21253151	9:21253151:G:C	G	C	N	C	G	G	9061.01	30753.3	0.395266	0.392796	0.395999	0.861119	N	ADD	50364	0.98252	0.0167556	0.950778	1.01532	-1.05246	0.29259	.
run2	9	21253486	9:21253486:T:A	T	A	N	A	T	T	4611.7	15592.4	0.200581	0.199918	0.200777	0.820782	N	ADD	50364	0.992933	0.0210019	0.952891	1.03466	-0.337672	0.735611	.
run2	9	21253684	9:21253684:T:G	T	G	N	G	T	T	9186.12	31177	0.400714	0.398219	0.401455	0.918484	N	ADD	50364	0.983659	0.0161906	0.952935	1.01537	-1.01763	0.308854	.
run2	9	21253781	9:21253781:TAC:T	TAC	T	N	T	TAC	TAC	1695.93	5655.85	0.0729864	0.0735186	0.0728283	0.65696	N	ADD	50364	0.980216	0.0359739	0.913484	1.05182	-0.555463	0.578578	.
run2	9	21255049	9:21255049:C:T	C	T	N	T	C	C	1727.79	5745	0.0741879	0.0749	0.0739763	0.761717	N	ADD	50364	0.979208	0.033179	0.917557	1.045	-0.633255	0.526567	.
run2	9	21255150	9:21255150:A:G	A	G	N	G	A	A	9236.3	31284.3	0.402278	0.400394	0.402837	0.916436	N	ADD	50364	0.987354	0.0161964	0.956504	1.0192	-0.785751	0.432013	.
run2	9	21255196	9:21255196:C:T	C	T	N	T	C	C	9239.6	31300.6	0.402472	0.400537	0.403047	0.915931	N	ADD	50364	0.986995	0.0161998	0.956149	1.01884	-0.808032	0.419072	.
run2	9	21255411	9:21255411:C:T	C	T	N	T	C	C	7776.84	26000.9	0.335336	0.337127	0.334804	0.883564	N	ADD	50364	1.00204	0.0171155	0.968981	1.03622	0.118921	0.905338	.
run2	9	21255724	9:21255724:G:C	G	C	N	C	G	G	7198.02	24332.8	0.31303	0.312035	0.313325	0.901635	N	ADD	50364	0.9856	0.0172741	0.95279	1.01954	-0.839673	0.401092	.
run2	9	21255729	9:21255729:A:T	A	T	N	T	A	A	4784.75	16115	0.207487	0.207419	0.207507	0.85569	N	ADD	50364	0.99818	0.0202941	0.959256	1.03868	-0.0897786	0.928463	.
run2	9	21256062	9:21256062:G:A	G	A	N	A	G	G	4228.57	14172.2	0.182678	0.183309	0.18249	0.867985	N	ADD	50364	1.00894	0.0211382	0.96799	1.05161	0.420885	0.673839	.
run2	9	21256079	9:21256079:C:G	C	G	N	G	C	C	7531.26	25419.3	0.327125	0.326481	0.327316	0.902185	N	ADD	50364	0.988765	0.017071	0.95623	1.02241	-0.661852	0.508066	.
run2	9	21256306	9:21256306:C:T	C	T	N	T	C	C	1730.9	5754.94	0.0743174	0.0750347	0.0741043	0.760227	N	ADD	50364	0.979284	0.0331846	0.917618	1.04509	-0.630811	0.528164	.
run2	9	21256410	9:21256410:C:T	C	T	N	T	C	C	4780.63	16102.2	0.207319	0.207241	0.207343	0.857501	N	ADD	50364	0.998108	0.02028	0.959213	1.03858	-0.0933756	0.925605	.
run2	9	21256486	9:21256486:C:T	C	T	N	T	C	C	1928.69	6444.76	0.0831293	0.083609	0.0829869	0.692994	N	ADD	50364	0.976996	0.0330683	0.915683	1.04241	-0.70378	0.48157	.
run2	9	21257057	9:21257057:C:T	C	T	N	T	C	C	4782.37	16108.9	0.207402	0.207316	0.207428	0.857059	N	ADD	50364	0.998039	0.0202824	0.959143	1.03851	-0.096773	0.922907	.
run2	9	21257643	9:21257643:C:T	C	T	N	T	C	C	1983.13	6618.54	0.085395	0.0859688	0.0852246	0.788119	N	ADD	50364	0.975405	0.0306543	0.918527	1.0358	-0.812381	0.416573	.
run2	9	21258108	9:21258108:C:T	C	T	N	T	C	C	8281.23	27759	0.357798	0.358992	0.357443	0.900267	N	ADD	50364	0.997584	0.0167135	0.965434	1.0308	-0.144751	0.884907	.
run2	9	21258179	9:21258179:G:T	G	T	N	T	G	G	9502.68	32199.4	0.414007	0.411942	0.41462	0.9273	N	ADD	50364	0.984836	0.016036	0.954364	1.01628	-0.952865	0.340658	.
run2	9	21258474	9:21258474:G:T	G	T	N	T	G	G	4770.61	16087.5	0.207074	0.206807	0.207153	0.857827	N	ADD	50364	0.996421	0.0202899	0.957573	1.03684	-0.176727	0.859723	.
run2	9	21258583	9:21258583:A:G	A	G	N	G	A	A	4936.91	16417.1	0.211997	0.214015	0.211397	0.690693	N	ADD	50364	1.02931	0.022362	0.985175	1.07543	1.29203	0.196345	.
run2	9	21258585	9:21258585:A:T	A	T	N	T	A	A	4215.37	14149.7	0.182323	0.182737	0.182201	0.869017	N	ADD	50364	1.00681	0.0211487	0.965933	1.04942	0.321032	0.748186	.
run2	9	21259526	9:21259526:T:C	T	C	N	C	T	T	9517.42	32251.5	0.414671	0.412581	0.415291	0.92619	N	ADD	50364	0.984693	0.0160422	0.954214	1.01615	-0.961533	0.336284	.
run2	9	21260851	9:21260851:A:G	A	G	N	G	A	A	9412.46	31926.4	0.410401	0.408031	0.411105	0.932964	N	ADD	50364	0.984234	0.0160055	0.953838	1.0156	-0.992866	0.320775	.
run2	9	21261542	9:21261542:C:T	C	T	N	T	C	C	9254.96	31392.7	0.403539	0.401203	0.404233	0.920608	N	ADD	50364	0.981152	0.0161513	0.950579	1.01271	-1.17809	0.238761	.
run2	9	21261949	9:21261949:T:<INS:ME:ALU>	T	<INS:ME:ALU>	N	<INS:ME:ALU>	T	T	2462.16	8432.26	0.108157	0.106735	0.108579	0.677699	N	ADD	50364	0.965401	0.0299334	0.910392	1.02373	-1.17633	0.239462	.
run2	9	21262505	9:21262505:T:C	T	C	N	C	T	T	5195.05	17153	0.221865	0.225206	0.220873	0.870469	N	ADD	50364	1.0244	0.019583	0.985824	1.06448	1.23089	0.218365	.
run2	9	21262516	9:21262516:C:G	C	G	N	G	C	C	1981.06	6611.11	0.0853008	0.0858793	0.085129	0.788119	N	ADD	50364	0.976295	0.030668	0.91934	1.03678	-0.782271	0.434055	.
run2	9	21262569	9:21262569:A:AT	A	AT	N	AT	A	A	4437.56	14848.8	0.191469	0.192369	0.191202	0.784453	N	ADD	50364	1.00412	0.0218519	0.962018	1.04805	0.187929	0.850932	.
run2	9	21262591	9:21262591:G:T	G	T	N	T	G	G	8378.89	28120.2	0.362353	0.363226	0.362094	0.905106	N	ADD	50364	0.997309	0.0166208	0.965344	1.03033	-0.162142	0.871194	.
run2	9	21263127	9:21263127:G:GA	G	GA	N	GA	G	G	5183.16	17197.8	0.222192	0.224691	0.22145	0.792174	N	ADD	50364	1.02311	0.0205034	0.982813	1.06506	1.11443	0.265095	.
run2	9	21263219	9:21263219:A:G	A	G	N	G	A	A	3299.41	11294.8	0.144887	0.14303	0.145439	0.850725	N	ADD	50364	0.961144	0.0235619	0.917767	1.00657	-1.682	0.092569	.
run2	9	21264850	9:21264850:G:A	G	A	N	A	G	G	7838.78	26216.5	0.338092	0.339812	0.337581	0.917634	N	ADD	50364	1.00117	0.0167784	0.968782	1.03464	0.0696889	0.944441	.
run2	9	21265197	9:21265197:T:A	T	A	N	A	T	T	7838.65	26214.9	0.338074	0.339806	0.337559	0.917835	N	ADD	50364	1.00124	0.0167767	0.968852	1.03471	0.0737862	0.941181	.
run2	9	21265259	9:21265259:C:A	C	A	N	A	C	C	11580.9	38575.7	0.49794	0.502031	0.496725	0.802606	N	ADD	50364	1.01958	0.0169752	0.986211	1.05407	1.14203	0.253442	.
run2	9	21265500	9:21265500:G:A	G	A	N	A	G	G	8410.87	28430.6	0.365752	0.364612	0.36609	0.934402	N	ADD	50364	0.986754	0.0163378	0.955657	1.01886	-0.816192	0.414391	.
run2	9	21265617	9:21265617:A:G	A	G	N	G	A	A	5617.51	18895.4	0.243358	0.243519	0.24331	0.896703	N	ADD	50364	0.999512	0.0187254	0.963494	1.03688	-0.026071	0.979201	.
run2	9	21265633	9:21265633:G:A	G	A	N	A	G	G	4874.93	16618.6	0.213382	0.211329	0.213992	0.892606	N	ADD	50364	0.98375	0.01972	0.946453	1.02252	-0.830827	0.406071	.
run2	9	21266066	9:21266066:T:A	T	A	N	A	T	T	8836.07	29873.2	0.384295	0.383044	0.384666	0.962282	N	ADD	50364	0.988773	0.0159438	0.958352	1.02016	-0.708138	0.478859	.
run2	9	21266378	9:21266378:A:C	A	C	N	C	A	A	8830.74	29866.4	0.384175	0.382813	0.38458	0.963287	N	ADD	50364	0.987634	0.0159386	0.957258	1.01897	-0.780684	0.434988	.
run2	9	21266497	9:21266497:C:G	C	G	N	G	C	C	8819.77	29843.6	0.38384	0.382338	0.384286	0.96322	N	ADD	50364	0.986907	0.015943	0.956545	1.01823	-0.826665	0.408427	.
run2	9	21266887	9:21266887:G:C	G	C	N	C	G	G	8802.9	29781.2	0.383053	0.381607	0.383482	0.967032	N	ADD	50364	0.987214	0.0159178	0.95689	1.0185	-0.808454	0.418829	.
run2	9	21267087	9:21267087:T:C	T	C	N	C	T	T	9001.31	30455	0.391711	0.390208	0.392158	0.998728	N	ADD	50364	0.987631	0.0155996	0.957891	1.01829	-0.797842	0.424962	.
run2	9	21267134	9:21267134:A:C	A	C	N	C	A	A	8801.56	29776.8	0.382995	0.381549	0.383425	0.96698	N	ADD	50364	0.987221	0.0159188	0.956895	1.01851	-0.807948	0.419121	.
run2	9	21267832	9:21267832:T:G	T	G	N	G	T	T	2016.59	6722.47	0.086759	0.0874196	0.0865628	0.784947	N	ADD	50364	0.977853	0.0304871	0.921134	1.03806	-0.734616	0.462573	.
run2	9	21269472	9:21269472:C:T	C	T	N	T	C	C	2446.54	8253.92	0.106231	0.106058	0.106283	0.748164	N	ADD	50364	0.963898	0.0286373	0.911287	1.01955	-1.28397	0.199154	.
run2	9	21270029	9:21270029:A:G	A	G	N	G	A	A	5760.05	19393.7	0.249719	0.249699	0.249725	0.900959	N	ADD	50364	1.00103	0.0185284	0.965327	1.03805	0.0554329	0.955794	.
run2	9	21270312	9:21270312:G:C	G	C	N	C	G	G	5756.26	19381	0.249555	0.249535	0.249562	0.901774	N	ADD	50364	1.00103	0.0185241	0.965334	1.03804	0.0553514	0.955859	.
run2	9	21270378	9:21270378:T:C	T	C	N	C	T	T	4720.52	16125.3	0.206952	0.204635	0.20764	0.896964	N	ADD	50364	0.97856	0.0199103	0.941108	1.0175	-1.08856	0.276349	.
run2	9	21270472	9:21270472:C:T	C	T	N	T	C	C	2350.04	7916.19	0.10192	0.101875	0.101934	0.736833	N	ADD	50364	0.959468	0.0293949	0.905753	1.01637	-1.40759	0.159253	.
run2	9	21270931	9:21270931:T:A	T	A	N	A	T	T	9131.72	30957.4	0.397994	0.395861	0.398628	0.915079	N	ADD	50364	0.981126	0.016254	0.950363	1.01289	-1.17227	0.241088	.
run2	9	21271997	9:21271997:C:T	C	T	N	T	C	C	9141.66	30940.5	0.397925	0.396292	0.39841	0.931322	N	ADD	50364	0.984502	0.0161162	0.953891	1.0161	-0.969157	0.332467	.
run2	9	21272006	9:21272006:G:A	G	A	N	A	G	G	2291.4	7673.37	0.0989275	0.0993325	0.0988072	0.728328	N	ADD	50364	0.969838	0.029919	0.914602	1.02841	-1.02363	0.306008	.
run2	9	21272053	9:21272053:A:C	A	C	N	C	A	A	4646.96	15936.4	0.204346	0.201446	0.205208	0.896342	N	ADD	50364	0.978551	0.0200171	0.940903	1.01771	-1.08318	0.278727	.
run2	9	21272100	9:21272100:C:T	C	T	N	T	C	C	4590.58	15745.9	0.201895	0.199002	0.202754	0.889845	N	ADD	50364	0.978874	0.0201845	0.940905	1.01838	-1.05787	0.290114	.
run2	9	21272610	9:21272610:A:T	A	T	N	T	A	A	9145.34	30958.3	0.398138	0.396452	0.39864	0.931191	N	ADD	50364	0.984235	0.0161164	0.953631	1.01582	-0.986007	0.32413	.
run2	9	21272810	9:21272810:G:A	G	A	N	A	G	G	2315.73	7747	0.0999	0.100387	0.0997553	0.729373	N	ADD	50364	0.972193	0.0297513	0.917124	1.03057	-0.947898	0.343181	.
run2	9	21273051	9:21273051:T:G	T	G	N	G	T	T	4673.05	16024.1	0.205475	0.202577	0.206336	0.835465	N	ADD	50364	0.976914	0.020689	0.938093	1.01734	-1.12895	0.258921	.
run2	9	21273141	9:21273141:C:T	C	T	N	T	C	C	9142.89	30949.8	0.398029	0.396345	0.398529	0.931488	N	ADD	50364	0.984213	0.0161143	0.953614	1.01579	-0.987508	0.323393	.
run2	9	21273423	9:21273423:T:A	T	A	N	A	T	T	2282.37	7638.11	0.0984878	0.0989409	0.0983532	0.612016	N	ADD	50364	0.973053	0.0326604	0.912717	1.03738	-0.836381	0.402941	.
run2	9	21273755	9:21273755:G:A	G	A	N	A	G	G	9122.29	30867.5	0.397008	0.395452	0.39747	0.909208	N	ADD	50364	0.98475	0.0163169	0.953755	1.01675	-0.941821	0.346284	.
run2	9	21274137	9:21274137:C:T	C	T	N	T	C	C	2308.28	7722.76	0.0995855	0.100064	0.0994433	0.728449	N	ADD	50364	0.971848	0.0298169	0.91668	1.03033	-0.957724	0.338202	.
run2	9	21274212	9:21274212:T:C	T	C	N	C	T	T	2314.14	7794.66	0.100357	0.100318	0.100369	0.726326	N	ADD	50364	0.966487	0.0297397	0.911762	1.0245	-1.14619	0.251717	.
run2	9	21274318	9:21274318:G:A	G	A	N	G	A	A	2504.44	8642.83	0.110667	0.108568	0.111291	0.552506	N	ADD	50364	0.988925	0.0330006	0.926986	1.055	-0.337468	0.735764	.
run2	9	21274779	9:21274779:T:C	T	C	N	C	T	T	4651.32	15951.9	0.204544	0.201635	0.205407	0.896041	N	ADD	50364	0.9785	0.0200137	0.940861	1.01765	-1.08596	0.277496	.
run2	9	21275324	9:21275324:T:C	T	C	N	C	T	T	2933.11	10000	0.128397	0.127151	0.128767	0.773715	N	ADD	50364	0.962597	0.0259887	0.914793	1.0129	-1.46683	0.142424	.
run2	9	21275443	9:21275443:T:G	T	G	N	G	T	T	2921.89	9967.38	0.127961	0.126664	0.128346	0.773001	N	ADD	50364	0.961333	0.0260453	0.913491	1.01168	-1.51406	0.13001	.
run2	9	21275687	9:21275687:T:G	T	G	N	T	G	G	1803.44	6185.03	0.0793074	0.0781793	0.0796424	0.486893	N	ADD	50364	1.00227	0.0406959	0.925432	1.08549	0.0557253	0.955561	.
run2	9	21275903	9:21275903:A:G	A	G	N	G	A	A	1554.62	5144.74	0.0665095	0.0673931	0.066247	0.512273	N	ADD	50364	1.06561	0.0424375	0.980566	1.15804	1.4975	0.134263	.
run2	9	21275942	9:21275942:C:T	C	T	N	T	C	C	2083.18	6982.25	0.0899991	0.0903063	0.0899079	0.696934	N	ADD	50364	0.966157	0.031853	0.907683	1.0284	-1.08088	0.279752	.
run2	9	21276891	9:21276891:C:T	C	T	N	T	C	C	5606.53	18886.5	0.24316	0.243044	0.243194	0.899342	N	ADD	50364	0.996755	0.0187065	0.960872	1.03398	-0.173742	0.862068	.
run2	9	21277313	9:21277313:A:G	A	G	N	G	A	A	2735.68	9222.52	0.118718	0.118592	0.118755	0.768494	N	ADD	50364	0.968606	0.0269224	0.918821	1.02109	-1.18478	0.236104	.
run2	9	21277389	9:21277389:GT:G	GT	G	N	G	GT	GT	3008.3	10069.6	0.129834	0.13041	0.129663	0.651376	N	ADD	50364	0.975433	0.0280712	0.923216	1.0306	-0.886084	0.375572	.
run2	9	21277513	9:21277513:T:G	T	G	N	G	T	T	2070.14	6927.45	0.0893256	0.0897407	0.0892023	0.702195	N	ADD	50364	0.967927	0.0318349	0.909379	1.03025	-1.02399	0.305841	.
run2	9	21277550	9:21277550:T:G	T	G	N	G	T	T	8395.07	28274.3	0.364044	0.363927	0.364079	0.897891	N	ADD	50364	0.985828	0.0167041	0.954075	1.01864	-0.854492	0.392832	.
run2	9	21277748	9:21277748:A:G	A	G	N	G	A	A	8145.52	27355.8	0.352448	0.353109	0.352251	0.894209	N	ADD	50364	0.993036	0.0168554	0.960766	1.02639	-0.414602	0.678434	.
run2	9	21277797	9:21277797:T:C	T	C	N	C	T	T	4638.53	15888.5	0.203787	0.201081	0.204591	0.893828	N	ADD	50364	0.980128	0.0200604	0.942339	1.01943	-1.00059	0.317023	.
run2	9	21277806	9:21277806:G:T	G	T	N	T	G	G	9184.55	31088.9	0.399824	0.398151	0.40032	0.924676	N	ADD	50364	0.984239	0.0161609	0.953552	1.01591	-0.983045	0.325585	.
run2	9	21278463	9:21278463:A:G	A	G	N	G	A	A	9206.96	31161.3	0.400765	0.399123	0.401253	0.923055	N	ADD	50364	0.98459	0.016168	0.953879	1.01629	-0.960521	0.336793	.
run2	9	21278747	9:21278747:GC:G	GC	G	N	G	GC	GC	6525.81	21988.5	0.283082	0.282895	0.283137	0.858702	N	ADD	50364	0.998784	0.0182419	0.963705	1.03514	-0.0667006	0.94682	.
run2	9	21279082	9:21279082:T:G	T	G	N	G	T	T	7096.13	24098.8	0.309694	0.307618	0.310311	0.907746	N	ADD	50364	0.991467	0.017295	0.958422	1.02565	-0.495523	0.620231	.
run2	9	21279370	9:21279370:G:A	G	A	N	A	G	G	6299.96	21281.6	0.273823	0.273104	0.274036	0.908297	N	ADD	50364	0.994111	0.0179319	0.959779	1.02967	-0.329354	0.741888	.
run2	9	21279403	9:21279403:A:G	A	G	N	G	A	A	7093.86	24093	0.309614	0.307519	0.310237	0.9078	N	ADD	50364	0.991342	0.0172959	0.9583	1.02552	-0.502738	0.615149	.
run2	9	21280418	9:21280418:A:T	A	T	N	T	A	A	6543.08	22103.6	0.284396	0.283643	0.28462	0.905752	N	ADD	50364	0.996584	0.0177397	0.962529	1.03184	-0.192884	0.84705	.
run2	9	21280454	9:21280454:A:G	A	G	N	G	A	A	6281.1	21229.6	0.273118	0.272286	0.273366	0.900416	N	ADD	50364	0.997323	0.0180064	0.962739	1.03315	-0.148895	0.881637	.
run2	9	21280782	9:21280782:G:C	G	C	N	C	G	G	6306.36	21336.5	0.274431	0.273381	0.274743	0.900188	N	ADD	50364	0.995764	0.0179854	0.961274	1.03149	-0.236031	0.813409	.
run2	9	21280836	9:21280836:T:A	T	A	N	A	T	T	6265.25	21204.4	0.272711	0.271599	0.273041	0.895175	N	ADD	50364	0.995264	0.0180718	0.960629	1.03115	-0.262688	0.792791	.
run2	9	21280926	9:21280926:A:G	A	G	N	G	A	A	7095.08	24099	0.309687	0.307572	0.310315	0.907532	N	ADD	50364	0.991208	0.0172974	0.958167	1.02539	-0.510531	0.609679	.
run2	9	21280980	9:21280980:C:T	C	T	N	T	C	C	4640.91	15908.9	0.204012	0.201184	0.204853	0.89405	N	ADD	50364	0.978974	0.0200525	0.941245	1.01822	-1.05971	0.289278	.
run2	9	21281544	9:21281544:C:T	C	T	N	T	C	C	7084.98	24070.2	0.309301	0.307135	0.309944	0.907238	N	ADD	50364	0.99071	0.0173068	0.957668	1.02489	-0.539277	0.589696	.
run2	9	21281628	9:21281628:T:G	T	G	N	G	T	T	1588.77	5354.33	0.0689292	0.0688731	0.0689458	0.574965	N	ADD	50364	1.04384	0.0396649	0.965762	1.12822	1.08165	0.279406	.
run2	9	21282332	9:21282332:A:G	A	G	N	G	A	A	5306.09	18158.5	0.23295	0.230019	0.23382	0.890149	N	ADD	50364	0.979048	0.0191596	0.942964	1.01651	-1.10517	0.269086	.
run2	9	21283060	9:21283060:G:T	G	T	N	T	G	G	4717.02	16100.7	0.206673	0.204483	0.207323	0.895114	N	ADD	50364	0.979596	0.0199375	0.942055	1.01863	-1.03399	0.30114	.
run2	9	21283580	9:21283580:A:G	A	G	N	G	A	A	7119.56	24199.5	0.310927	0.308633	0.311608	0.90241	N	ADD	50364	0.989989	0.017329	0.95693	1.02419	-0.580606	0.561506	.
run2	9	21283847	9:21283847:T:A	T	A	N	A	T	T	2130.46	7170.83	0.0923406	0.0923555	0.0923362	0.711121	N	ADD	50364	0.957799	0.0312026	0.900979	1.0182	-1.38186	0.167015	.
run2	9	21284047	9:21284047:T:C	T	C	N	C	T	T	7087	24077	0.309388	0.307222	0.310031	0.907408	N	ADD	50364	0.990799	0.017304	0.957759	1.02498	-0.534183	0.593215	.
run2	9	21285389	9:21285389:T:C	T	C	N	C	T	T	7032.98	23941.7	0.307508	0.30488	0.308289	0.895068	N	ADD	50364	0.987732	0.0174532	0.954516	1.0221	-0.707239	0.479418	.
run2	9	21286078	9:21286078:C:A	C	A	N	A	C	C	7021.44	23903.8	0.307017	0.30438	0.3078	0.895483	N	ADD	50364	0.987459	0.0174579	0.954243	1.02183	-0.722872	0.469759	.
run2	9	21286288	9:21286288:C:G	C	G	N	G	C	C	7021.36	23903.6	0.307014	0.304377	0.307798	0.895636	N	ADD	50364	0.987455	0.0174565	0.954242	1.02182	-0.723176	0.469572	.
run2	9	21286905	9:21286905:C:T	C	T	N	T	C	C	4853.26	16148.7	0.208501	0.210389	0.20794	0.90383	N	ADD	50364	1.01023	0.0196869	0.971992	1.04997	0.51701	0.605149	.
run2	9	21286920	9:21286920:C:T	C	T	N	T	C	C	6969.08	23748.9	0.304959	0.30211	0.305806	0.8961	N	ADD	50364	0.985951	0.0174873	0.952731	1.02033	-0.809065	0.418478	.
run2	9	21286989	9:21286989:C:T	C	T	N	T	C	C	2930.63	10122.7	0.12959	0.127043	0.130347	0.847993	N	ADD	50364	0.985315	0.024746	0.938666	1.03428	-0.597847	0.549942	.
run2	9	21287615	9:21287615:G:A	G	A	N	A	G	G	4759.92	16196.4	0.208048	0.206343	0.208555	0.912303	N	ADD	50364	0.985037	0.0196748	0.947775	1.02376	-0.766255	0.443525	.
run2	9	21288018	9:21288018:A:G	A	G	N	G	A	A	5507.99	18998.6	0.243295	0.238772	0.244639	0.897758	N	ADD	50364	0.971036	0.0188101	0.935889	1.0075	-1.56255	0.118158	.
run2	9	21288176	9:21288176:G:A	G	A	N	A	G	G	4750.33	15812.6	0.204143	0.205927	0.203613	0.591847	N	ADD	50364	0.984689	0.0245432	0.938443	1.03321	-0.628657	0.529574	.
run2	9	21288385	9:21288385:A:G	A	G	N	G	A	A	2827.83	9148.08	0.118894	0.122587	0.117797	0.669722	N	ADD	50364	1.06857	0.0284211	1.01067	1.12978	2.33352	0.019621	.
run2	9	21288504	9:21288504:AAC:A	AAC	A	N	A	AAC	AAC	6881.62	23434	0.300965	0.298319	0.301751	0.856274	N	ADD	50364	0.984502	0.0179545	0.95046	1.01976	-0.869927	0.38434	.
run2	9	21288732	9:21288732:T:A	T	A	N	A	T	T	4052.25	13650	0.175743	0.175666	0.175766	0.912408	N	ADD	50364	0.993214	0.0209778	0.953205	1.0349	-0.324609	0.745477	.
run2	9	21289069	9:21289069:C:T	C	T	N	T	C	C	6885.7	23445.3	0.301118	0.298496	0.301896	0.855983	N	ADD	50364	0.984693	0.0179549	0.950643	1.01996	-0.85913	0.390269	.
run2	9	21289221	9:21289221:C:T	C	T	N	T	C	C	2167.55	7419.89	0.0951815	0.0939634	0.0955433	0.893741	N	ADD	50364	0.992421	0.027509	0.94033	1.0474	-0.276541	0.782132	.
run2	9	21289320	9:21289320:C:G	C	G	N	G	C	C	6157.29	20721.1	0.266842	0.266919	0.266819	0.899176	N	ADD	50364	1.00351	0.0181355	0.968463	1.03982	0.193004	0.846956	.
run2	9	21289393	9:21289393:C:T	C	T	N	T	C	C	4957.31	16777.9	0.215782	0.2149	0.216043	0.895474	N	ADD	50364	0.992398	0.0195782	0.955039	1.03122	-0.389762	0.696713	.
run2	9	21289869	9:21289869:T:C	T	C	N	C	T	T	4519.2	15286.5	0.196626	0.195908	0.196839	0.908931	N	ADD	50364	0.991587	0.0201217	0.953242	1.03147	-0.41989	0.674566	.
run2	9	21289923	9:21289923:T:C	T	C	N	C	T	T	6156.06	20718.3	0.266802	0.266866	0.266782	0.899375	N	ADD	50364	1.0034	0.0181345	0.968358	1.0397	0.186927	0.851718	.
run2	9	21290979	9:21290979:TAA:TA	TA	T	N	T	TA	TA	5884.29	19711.8	0.254111	0.255084	0.253822	0.843518	N	ADD	50364	1.00793	0.0190039	0.971083	1.04619	0.415891	0.677489	.
run2	9	21291124	9:21291124:G:T	G	T	N	T	G	G	5730.51	19284.1	0.248339	0.248418	0.248315	0.89865	N	ADD	50364	1.00218	0.0185799	0.966339	1.03935	0.117079	0.906797	.
run2	9	21291211	9:21291211:G:A	G	A	N	A	G	G	4769.47	16133.3	0.207517	0.206757	0.207743	0.904776	N	ADD	50364	0.990887	0.0197807	0.953206	1.03006	-0.462836	0.643482	.
run2	9	21291507	9:21291507:A:AG	A	AG	N	AG	A	A	6076.41	20433.6	0.263184	0.263413	0.263116	0.855081	N	ADD	50364	1.00295	0.0186753	0.966904	1.04034	0.157821	0.874598	.
run2	9	21291583	9:21291583:G:T	G	T	N	T	G	G	5745.96	19325.3	0.2489	0.249088	0.248845	0.898262	N	ADD	50364	1.00318	0.0185678	0.967332	1.04036	0.171197	0.864069	.
run2	9	21292575	9:21292575:G:A	G	A	N	G	A	A	2550.16	8813.18	0.112812	0.11055	0.113484	0.542646	N	ADD	50364	0.982804	0.0330465	0.921166	1.04857	-0.524872	0.599672	.
run2	9	21293631	9:21293631:C:A	C	A	N	A	C	C	6130.47	20606.4	0.265436	0.265756	0.265341	0.897046	N	ADD	50364	1.00543	0.018185	0.970222	1.04191	0.297602	0.766007	.
run2	9	21293829	9:21293829:C:A	C	A	N	A	C	C	4048.47	13632.3	0.17553	0.175502	0.175538	0.912808	N	ADD	50364	0.993388	0.0209796	0.953369	1.03509	-0.316191	0.751857	.
run2	9	21294921	9:21294921:G:A	G	A	N	A	G	G	6149.44	20683.8	0.266393	0.266579	0.266337	0.898442	N	ADD	50364	1.00411	0.0181506	0.969013	1.04047	0.22571	0.821427	.
run2	9	21295318	9:21295318:G:A	G	A	N	A	G	G	4525.59	15293.9	0.196763	0.196185	0.196934	0.909025	N	ADD	50364	0.992637	0.02011	0.954273	1.03254	-0.367486	0.713256	.
run2	9	21295360	9:21295360:G:A	G	A	N	A	G	G	1268.83	4573.26	0.0579987	0.0550039	0.0588882	0.890018	N	ADD	50364	0.935807	0.0350908	0.873609	1.00243	-1.89069	0.0586664	.
run2	9	21295828	9:21295828:T:C	T	C	N	C	T	T	4529.06	15316.6	0.197022	0.196335	0.197226	0.909767	N	ADD	50364	0.991946	0.020096	0.953635	1.0318	-0.40239	0.687397	.
run2	9	21296314	9:21296314:T:G	T	G	N	G	T	T	4544.96	15350.9	0.197521	0.197025	0.197668	0.907176	N	ADD	50364	0.992997	0.0200986	0.95464	1.03289	-0.349681	0.726578	.
run2	9	21296368	9:21296368:C:G	C	G	N	G	C	C	1286.4	4635.35	0.0587895	0.0557654	0.0596878	0.878746	N	ADD	50364	0.935016	0.0350946	0.872864	1.00159	-1.91458	0.0555465	.
run2	9	21296916	9:21296916:C:A	C	A	N	A	C	C	6982.48	23761.8	0.305221	0.302691	0.305973	0.896558	N	ADD	50364	0.98811	0.0174744	0.954841	1.02254	-0.68448	0.493672	.
run2	9	21296943	9:21296943:C:A	C	A	N	A	C	C	1388.34	4977.39	0.0631972	0.0601845	0.0640921	0.849333	N	ADD	50364	0.947803	0.0344816	0.885864	1.01407	-1.55471	0.120014	.
run2	9	21297931	9:21297931:A:T	A	T	N	T	A	A	1388.54	4972.01	0.0631458	0.0601932	0.0640228	0.788636	N	ADD	50364	0.942172	0.0358053	0.87832	1.01067	-1.66365	0.096183	.
run2	9	21297939	9:21297939:C:T	C	T	N	T	C	C	6391.17	21334.5	0.275253	0.277058	0.274717	0.668055	N	ADD	50364	1.00202	0.0208072	0.961981	1.04373	0.0970982	0.922648	.
run2	9	21298190	9:21298190:C:T	C	T	N	T	C	C	4106.43	13825	0.178019	0.178014	0.17802	0.848681	N	ADD	50364	0.993284	0.0216338	0.952047	1.03631	-0.311498	0.755422	.
run2	9	21298300	9:21298300:G:C	G	C	N	C	G	G	4439.83	15024.4	0.193235	0.192467	0.193463	0.857059	N	ADD	50364	0.989345	0.0208565	0.949718	1.03063	-0.5136	0.607532	.
run2	9	21298679	9:21298679:A:G	A	G	N	G	A	A	1449.41	4735.67	0.0614038	0.0628321	0.0609795	0.454813	N	ADD	50364	1.02144	0.0467259	0.932054	1.1194	0.454058	0.649787	.
run2	9	21299401	9:21299401:G:A	G	A	N	A	G	G	6888.05	23446.2	0.30115	0.298598	0.301908	0.857421	N	ADD	50364	0.985153	0.0179362	0.951122	1.0204	-0.833981	0.404292	.
run2	9	21299590	9:21299590:A:T	A	T	N	T	A	A	3985.5	13480.1	0.173393	0.172772	0.173578	0.913644	N	ADD	50364	0.993657	0.0210728	0.953453	1.03556	-0.301945	0.762694	.
run2	9	21299639	9:21299639:T:G	T	G	N	G	T	T	1287.33	4636.66	0.0588118	0.055806	0.0597046	0.879065	N	ADD	50364	0.935682	0.0350773	0.873515	1.00227	-1.89524	0.0580607	.
run2	9	21300106	9:21300106:A:G	A	G	N	G	A	A	1121.95	4100.02	0.0518423	0.0486368	0.0527945	0.890428	N	ADD	50364	0.916133	0.0371135	0.851859	0.985258	-2.36015	0.0182676	.
run2	9	21300129	9:21300129:A:AT	A	AT	N	AT	A	A	1659.01	5958.25	0.075622	0.0719182	0.0767222	0.74623	N	ADD	50364	0.932097	0.0338818	0.872209	0.996096	-2.07542	0.037948	.
run2	9	21300631	9:21300631:G:A	G	A	N	A	G	G	1121.95	4100.02	0.0518423	0.0486368	0.0527945	0.890428	N	ADD	50364	0.916133	0.0371135	0.851859	0.985258	-2.36015	0.0182676	.
run2	9	21300705	9:21300705:G:A	G	A	N	A	G	G	1121	4096.28	0.0517957	0.0485954	0.0527463	0.889194	N	ADD	50364	0.916268	0.0371548	0.851915	0.985482	-2.35358	0.0185936	.
run2	9	21300725	9:21300725:T:C	T	C	N	C	T	T	6998.72	23839.1	0.306149	0.303395	0.306967	0.895896	N	ADD	50364	0.986298	0.0174698	0.953098	1.02065	-0.789769	0.429663	.
run2	9	21300864	9:21300864:A:G	A	G	N	G	A	A	3997.62	13530.9	0.174018	0.173297	0.174232	0.911896	N	ADD	50364	0.993137	0.0210687	0.952962	1.03501	-0.326871	0.743765	.
run2	9	21301193	9:21301193:G:C	G	C	N	C	G	G	6997.54	23827.3	0.30602	0.303344	0.306815	0.894883	N	ADD	50364	0.98689	0.0174809	0.953649	1.02129	-0.754949	0.45028	.
run2	9	21301324	9:21301324:C:T	C	T	N	T	C	C	1124.07	4108.24	0.051945	0.0487287	0.0529003	0.889568	N	ADD	50364	0.915945	0.0370986	0.851708	0.985026	-2.36664	0.0179505	.
run2	9	21301792	9:21301792:T:C	T	C	N	C	T	T	1122.57	4102.59	0.051874	0.0486636	0.0528276	0.890933	N	ADD	50364	0.916103	0.0370929	0.851865	0.985186	-2.36234	0.0181599	.
run2	9	21302531	9:21302531:C:G	C	G	N	G	C	C	1218.18	4421.69	0.0559912	0.0528084	0.0569366	0.844625	N	ADD	50364	0.929387	0.0367199	0.86485	0.99874	-1.99429	0.0461204	.
run2	9	21302549	9:21302549:T:C	T	C	N	C	T	T	1238.27	4495.28	0.0569212	0.0536792	0.0578842	0.84443	N	ADD	50364	0.929041	0.0364387	0.865004	0.997818	-2.01991	0.0433927	.
run2	9	21302645	9:21302645:T:C	T	C	N	C	T	T	6999.83	23847.9	0.306247	0.303443	0.30708	0.895968	N	ADD	50364	0.98601	0.0174677	0.952824	1.02035	-0.806572	0.419913	.
run2	9	21302815	9:21302815:C:T	C	T	N	T	C	C	1238.27	4495.28	0.0569212	0.0536792	0.0578842	0.84443	N	ADD	50364	0.929041	0.0364387	0.865004	0.997818	-2.01991	0.0433927	.
run2	9	21302816	9:21302816:T:A	T	A	N	A	T	T	1238.27	4495.28	0.0569212	0.0536792	0.0578842	0.84443	N	ADD	50364	0.929041	0.0364387	0.865004	0.997818	-2.01991	0.0433927	.
run2	9	21303288	9:21303288:A:G	A	G	N	G	A	A	1239.74	4456.59	0.0565517	0.053743	0.057386	0.844668	N	ADD	50364	0.935903	0.03645	0.871374	1.00521	-1.81736	0.0691617	.
run2	9	21303297	9:21303297:A:G	A	G	N	G	A	A	5751.63	19307	0.248776	0.249334	0.24861	0.903452	N	ADD	50364	1.00479	0.0185004	0.969008	1.04189	0.258251	0.796213	.
run2	9	21303411	9:21303411:A:C	A	C	N	C	A	A	1137.13	4166.25	0.0526506	0.0492949	0.0536473	0.8896	N	ADD	50364	0.915099	0.0368889	0.851271	0.983712	-2.40514	0.0161661	.
run2	9	21303681	9:21303681:A:G	A	G	N	G	A	A	1712.07	5738.71	0.0739694	0.0742185	0.0738954	0.855031	N	ADD	50364	0.968851	0.0315429	0.910768	1.03064	-1.00323	0.315752	.
run2	9	21303689	9:21303689:A:G	A	G	N	G	A	A	6997.96	23840.3	0.306154	0.303362	0.306983	0.89705	N	ADD	50364	0.986056	0.0174579	0.952887	1.02038	-0.804344	0.421198	.
run2	9	21303958	9:21303958:G:A	G	A	N	A	G	G	5798.64	19927.5	0.255402	0.251372	0.256599	0.890036	N	ADD	50364	0.973308	0.0185812	0.938499	1.00941	-1.45605	0.14538	.
run2	9	21304057	9:21304057:A:G	A	G	N	G	A	A	5777.39	19851.5	0.254437	0.250451	0.255621	0.890278	N	ADD	50364	0.97349	0.0186011	0.938639	1.00964	-1.4444	0.148626	.
run2	9	21304803	9:21304803:G:A	G	A	N	A	G	G	7023.46	23904.9	0.307049	0.304468	0.307815	0.894851	N	ADD	50364	0.987296	0.0174628	0.954077	1.02167	-0.732124	0.464093	.
run2	9	21305855	9:21305855:A:G	A	G	N	G	A	A	6241.38	21545.5	0.275861	0.270565	0.277434	0.870462	N	ADD	50364	0.96635	0.0183268	0.932255	1.00169	-1.86771	0.0618028	.
run2	9	21306019	9:21306019:C:A	C	A	N	C	A	A	1830.57	6263.64	0.0803571	0.0793552	0.0806546	0.455258	N	ADD	50364	1.00421	0.0418297	0.925165	1.09001	0.100431	0.920002	.
run2	9	21306241	9:21306241:G:A	G	A	N	A	G	G	1389.41	4256.1	0.0560471	0.0602312	0.0548042	0.659396	N	ADD	50364	1.12008	0.0396186	1.0364	1.21052	2.86235	0.00420515	.
run2	9	21306318	9:21306318:A:G	A	G	N	G	A	A	6245.47	21551.3	0.275959	0.270742	0.277508	0.869963	N	ADD	50364	0.966926	0.0183288	0.932807	1.00229	-1.83499	0.0665076	.
run2	9	21306573	9:21306573:G:T	G	T	N	T	G	G	2887.94	9670.92	0.124681	0.125192	0.124529	0.613639	N	ADD	50364	0.988518	0.0293706	0.933221	1.04709	-0.393185	0.694183	.
run2	9	21307784	9:21307784:T:A	T	A	N	A	T	T	5350.57	18274	0.234538	0.231948	0.235308	0.882234	N	ADD	50364	0.981581	0.0191691	0.945386	1.01916	-0.969841	0.332126	.
run2	9	21308532	9:21308532:C:A	C	A	N	A	C	C	1200.16	4369.76	0.0552967	0.0520272	0.0562678	0.844362	N	ADD	50364	0.925002	0.0369727	0.860342	0.994521	-2.10857	0.0349813	.
run2	9	21308693	9:21308693:A:G	A	G	N	A	G	G	2745.63	9019.5	0.116801	0.119023	0.116141	0.574928	N	ADD	50364	1.06995	0.0309552	1.00697	1.13688	2.1843	0.0289402	.
run2	9	21310148	9:21310148:CTTCT:C	CTTCT	C	N	C	CTTCT	CTTCT	5512.63	18711.2	0.240488	0.238973	0.240938	0.818668	N	ADD	50364	0.986276	0.0197136	0.948895	1.02513	-0.701007	0.483299	.
run2	9	21310156	9:21310156:T:C	T	C	N	C	T	T	4370.96	14863.3	0.190952	0.189481	0.191389	0.824648	N	ADD	50364	0.985087	0.0213574	0.944702	1.0272	-0.703534	0.481723	.
run2	9	21310349	9:21310349:C:T	C	T	N	T	C	C	1204.26	4379.83	0.0554373	0.0522047	0.0563975	0.844724	N	ADD	50364	0.925869	0.0369096	0.861256	0.99533	-2.08679	0.036907	.
run2	9	21310383	9:21310383:A:G	A	G	N	A	G	G	2100.85	7174.21	0.0920802	0.0910719	0.0923798	0.493349	N	ADD	50364	1.01073	0.0377195	0.938706	1.08829	0.283021	0.777161	.
run2	9	21310588	9:21310588:G:C	G	C	N	C	G	G	5550.21	18925.2	0.242985	0.240602	0.243693	0.868331	N	ADD	50364	0.985528	0.0190804	0.949353	1.02308	-0.764023	0.444854	.
run2	9	21310701	9:21310701:G:T	G	T	N	T	G	G	7543.34	25775.1	0.330776	0.327004	0.331897	0.868362	N	ADD	50364	0.981007	0.0173733	0.948165	1.01499	-1.10375	0.269702	.
run2	9	21310833	9:21310833:C:T	C	T	N	T	C	C	7539.15	25764.5	0.33063	0.326823	0.33176	0.868601	N	ADD	50364	0.980725	0.0173735	0.947892	1.0147	-1.12028	0.262592	.
run2	9	21311314	9:21311314:G:T	G	T	N	T	G	G	1202.26	4373.21	0.0553518	0.0521182	0.0563123	0.845227	N	ADD	50364	0.926336	0.0369266	0.861661	0.995865	-2.07217	0.0382498	.
run2	9	21311571	9:21311571:C:T	C	T	N	T	C	C	4611.1	15644.5	0.201092	0.199892	0.201449	0.893933	N	ADD	50364	0.985339	0.020123	0.947234	1.02498	-0.733942	0.462984	.
run2	9	21311687	9:21311687:T:C	T	C	N	C	T	T	7546.64	25794.5	0.331001	0.327148	0.332146	0.867372	N	ADD	50364	0.980503	0.0173817	0.947662	1.01448	-1.13278	0.257307	.
run2	9	21312007	9:21312007:T:C	T	C	N	C	T	T	1203.23	4376.16	0.0553907	0.0521603	0.0563502	0.84466	N	ADD	50364	0.926426	0.036926	0.861746	0.99596	-2.06958	0.0384916	.
run2	9	21312065	9:21312065:A:T	A	T	N	T	A	A	1203.23	4376.16	0.0553907	0.0521603	0.0563502	0.84466	N	ADD	50364	0.926426	0.036926	0.861746	0.99596	-2.06958	0.0384916	.
run2	9	21312535	9:21312535:T:C	T	C	N	C	T	T	1370.22	4916.35	0.0624113	0.0593991	0.0633061	0.851559	N	ADD	50364	0.946413	0.0346468	0.884279	1.01291	-1.58966	0.111912	.
run2	9	21313033	9:21313033:C:T	C	T	N	T	C	C	1300.35	4769.96	0.0602644	0.0563701	0.0614211	0.845196	N	ADD	50364	0.91642	0.0355511	0.854738	0.982552	-2.45508	0.0140852	.
run2	9	21313408	9:21313408:C:T	C	T	N	T	C	C	1211.07	4411.95	0.0558238	0.0524999	0.0568111	0.855817	N	ADD	50364	0.925727	0.0365634	0.861707	0.994502	-2.11075	0.0347934	.
run2	9	21316313	9:21316313:T:C	T	C	N	C	T	T	6917.99	23553	0.302508	0.299895	0.303284	0.887866	N	ADD	50364	0.98439	0.0175973	0.951017	1.01893	-0.894048	0.371296	.
run2	9	21316649	9:21316649:T:G	T	G	N	G	T	T	6738.66	23338.5	0.298598	0.292122	0.300521	0.871615	N	ADD	50364	0.964289	0.0178853	0.931072	0.998691	-2.03319	0.0420334	.
run2	9	21316916	9:21316916:T:C	T	C	N	C	T	T	6731.64	22946	0.294631	0.291817	0.295467	0.890382	N	ADD	50364	0.98126	0.0177157	0.947773	1.01593	-1.06788	0.285574	.
run2	9	21317276	9:21317276:A:G	A	G	N	G	A	A	6989.04	23781.7	0.305484	0.302976	0.306229	0.876767	N	ADD	50364	0.984874	0.0176574	0.951373	1.01955	-0.863193	0.388031	.
run2	9	21317299	9:21317299:A:G	A	G	N	G	A	A	6901.14	23498.5	0.3018	0.299165	0.302582	0.887362	N	ADD	50364	0.984077	0.0176148	0.950682	1.01864	-0.91123	0.362174	.
run2	9	21317697	9:21317697:ACTAT:A	ACTAT	A	N	A	ACTAT	ACTAT	6738.47	22969.3	0.294931	0.292113	0.295768	0.848918	N	ADD	50364	0.978973	0.0181346	0.944788	1.01439	-1.17186	0.241253	.
run2	9	21317899	9:21317899:C:G	C	G	N	G	C	C	6903.42	23493.9	0.301777	0.299264	0.302523	0.888278	N	ADD	50364	0.985354	0.0176038	0.951936	1.01994	-0.83813	0.401958	.
run2	9	21317985	9:21317985:G:A	G	A	N	A	G	G	6899.46	23486.2	0.30166	0.299092	0.302423	0.888393	N	ADD	50364	0.984922	0.017605	0.951516	1.0195	-0.862996	0.38814	.
run2	9	21318360	9:21318360:C:G	C	G	N	C	G	G	1829.72	6238.47	0.0800987	0.0793185	0.0803305	0.490305	N	ADD	50364	1.00892	0.0402949	0.932309	1.09184	0.220501	0.825481	.
run2	9	21318386	9:21318386:G:A	G	A	N	A	G	G	6729.57	22938	0.294531	0.291727	0.295364	0.890039	N	ADD	50364	0.981347	0.0177206	0.947848	1.01603	-1.06257	0.287978	.
run2	9	21318832	9:21318832:T:C	T	C	N	C	T	T	6932.26	23595	0.303066	0.300514	0.303824	0.883818	N	ADD	50364	0.985405	0.0176284	0.95194	1.02005	-0.834013	0.404273	.
run2	9	21318892	9:21318892:G:T	G	T	N	T	G	G	1690.57	5845.15	0.0748126	0.0732865	0.0752659	0.917433	N	ADD	50364	0.979293	0.0303811	0.922682	1.03938	-0.688745	0.490984	.
run2	9	21319644	9:21319644:T:C	T	C	N	C	T	T	4088.74	13739.1	0.17699	0.177247	0.176913	0.846635	N	ADD	50364	0.992164	0.0216947	0.950861	1.03526	-0.36262	0.716889	.
run2	9	21319719	9:21319719:A:AATT	A	AATT	N	AATT	A	A	6682.43	22746.8	0.292165	0.289684	0.292903	0.827786	N	ADD	50364	0.980958	0.0184016	0.946209	1.01698	-1.04479	0.296118	.
run2	9	21319804	9:21319804:TTTAC:T	TTTAC	T	N	T	TTTAC	TTTAC	6678.11	22742.4	0.292079	0.289497	0.292846	0.842972	N	ADD	50364	0.980197	0.0182481	0.945759	1.01589	-1.09609	0.273041	.
run2	9	21319815	9:21319815:ATTTG:A	ATTTG	A	N	A	ATTTG	ATTTG	6682.57	22771.2	0.292409	0.28969	0.293216	0.844245	N	ADD	50364	0.979064	0.0182323	0.944695	1.01468	-1.16049	0.24585	.
run2	9	21320324	9:21320324:T:TAC	T	TAC	N	TAC	T	T	6917.88	23530.9	0.302288	0.299891	0.302999	0.847358	N	ADD	50364	0.984629	0.018014	0.950471	1.02001	-0.859918	0.389834	.
run2	9	21320952	9:21320952:A:T	A	T	N	T	A	A	6698.74	22804.4	0.292899	0.290391	0.293644	0.881796	N	ADD	50364	0.983163	0.0178308	0.949397	1.01813	-0.952314	0.340938	.
run2	9	21323089	9:21323089:T:G	T	G	N	G	T	T	4545.55	15377.7	0.197792	0.19705	0.198013	0.883398	N	ADD	50364	0.989792	0.0203504	0.95109	1.03007	-0.504173	0.61414	.
run2	9	21324554	9:21324554:T:C	T	C	N	C	T	T	3875.03	12984.3	0.167375	0.167983	0.167194	0.603183	N	ADD	50364	0.990427	0.0261809	0.940887	1.04258	-0.367399	0.713321	.
run2	9	21324694	9:21324694:C:G	C	G	N	C	G	G	1788.68	6106.67	0.0783829	0.0775395	0.0786335	0.476175	N	ADD	50364	1.00781	0.0413347	0.929386	1.09286	0.188293	0.850647	.
run2	9	21324972	9:21324972:A:C	A	C	N	C	A	A	4531	15367.1	0.197543	0.196419	0.197877	0.883974	N	ADD	50364	0.98371	0.0203768	0.945197	1.02379	-0.806013	0.420236	.
run2	9	21325193	9:21325193:T:C	T	C	N	C	T	T	6749.63	22954.2	0.294891	0.292597	0.295573	0.862746	N	ADD	50364	0.982426	0.0179785	0.94841	1.01766	-0.98621	0.32403	.
run2	9	21327141	9:21327141:A:G	A	G	N	G	A	A	2903.43	9541.89	0.123554	0.125864	0.122868	0.660008	N	ADD	50364	1.02987	0.0282852	0.974329	1.08858	1.04054	0.29809	.
run2	9	21327816	9:21327816:AC:A	AC	A	N	A	AC	AC	1395.56	4670.27	0.0602199	0.0604976	0.0601374	0.613427	N	ADD	50364	1.0538	0.0408062	0.972803	1.14155	1.28424	0.199057	.
run2	9	21328117	9:21328117:CA:C	CA	C	N	C	CA	CA	1181.07	3884.21	0.0502868	0.0511996	0.0500156	0.725829	N	ADD	50364	1.02584	0.0405344	0.947494	1.11066	0.629369	0.529107	.
run2	9	21328138	9:21328138:G:A	G	A	N	A	G	G	3952.79	13341.2	0.17169	0.171354	0.171789	0.880414	N	ADD	50364	0.995076	0.021532	0.953956	1.03797	-0.229239	0.818683	.
run2	9	21328188	9:21328188:A:G	A	G	N	G	A	A	1260.18	4546.65	0.0576487	0.054629	0.0585456	0.915587	N	ADD	50364	0.936447	0.0347012	0.874874	1.00235	-1.89223	0.0584606	.
run2	9	21328598	9:21328598:CAAAAAT:C	CAAAAAT	C	N	C	CAAAAAT	CAAAAAT	1251.41	4521.76	0.0573144	0.0542489	0.058225	0.909557	N	ADD	50364	0.934608	0.0349212	0.87278	1.00082	-1.93658	0.0527968	.
run2	9	21328655	9:21328655:A:C	A	C	N	C	A	A	1260.54	4548.96	0.0576751	0.0546443	0.0585753	0.915872	N	ADD	50364	0.936138	0.0346902	0.874604	1.002	-1.90233	0.057128	.
run2	9	21328922	9:21328922:C:T	C	T	N	T	C	C	1972.43	6735.58	0.0864508	0.0855052	0.0867317	0.953233	N	ADD	50364	0.985271	0.027805	0.933014	1.04045	-0.533677	0.593565	.
run2	9	21329115	9:21329115:A:C	A	C	N	C	A	A	3337.78	11113.4	0.143467	0.144693	0.143103	0.908091	N	ADD	50364	1.00287	0.0227915	0.959057	1.04868	0.125755	0.899926	.
run2	9	21330522	9:21330522:G:T	G	T	N	T	G	G	6847.43	23298.3	0.299278	0.296837	0.300003	0.886297	N	ADD	50364	0.984655	0.017666	0.951145	1.01935	-0.875343	0.381387	.
run2	9	21331119	9:21331119:C:T	C	T	N	T	C	C	6849.81	23305.7	0.299376	0.29694	0.300099	0.886047	N	ADD	50364	0.984718	0.0176667	0.951204	1.01941	-0.871722	0.38336	.
run2	9	21332295	9:21332295:C:A	C	A	N	A	C	C	1320.91	4893.27	0.0616926	0.0572616	0.0630088	0.889898	N	ADD	50364	0.907075	0.0343228	0.848062	0.970194	-2.84157	0.00448923	.
run2	9	21335404	9:21335404:A:C	A	C	N	C	A	A	2218.62	7683.36	0.0983041	0.0961773	0.0989358	0.905188	N	ADD	50364	0.973386	0.0270203	0.923178	1.02633	-0.998298	0.318135	.
run2	9	21337315	9:21337315:G:GTTTGT	G	GTTTGT	N	GTTTGT	G	G	5721.94	19501.6	0.250413	0.248047	0.251115	0.833416	N	ADD	50364	0.986333	0.019277	0.949762	1.02431	-0.713889	0.475296	.
run2	9	21337927	9:21337927:T:C	T	C	N	C	T	T	1147.77	4299.71	0.0540811	0.049756	0.0553659	0.843407	N	ADD	50364	0.892411	0.0376884	0.828867	0.960828	-3.02025	0.0025257	.
run2	9	21338047	9:21338047:A:C	A	C	N	C	A	A	1147.27	4297.72	0.0540563	0.0497341	0.0553402	0.843778	N	ADD	50364	0.8925	0.0376875	0.82895	0.960921	-3.01768	0.00254714	.
run2	9	21338126	9:21338126:A:C	A	C	N	C	A	A	1680.06	6137.38	0.0776094	0.0728309	0.0790288	0.835482	N	ADD	50364	0.917969	0.0317903	0.862517	0.976985	-2.69239	0.00709418	.
run2	9	21338145	9:21338145:G:A	G	A	N	G	A	A	1731.24	5825.32	0.0750194	0.0750493	0.0750106	0.473662	N	ADD	50364	1.03545	0.0420036	0.953625	1.12431	0.829465	0.406841	.
run2	9	21339969	9:21339969:C:A	C	A	N	A	C	C	6457.27	21900.1	0.281525	0.279923	0.282	0.8856	N	ADD	50364	0.98885	0.0179858	0.954598	1.02433	-0.623433	0.533	.
run2	9	21340130	9:21340130:A:G	A	G	N	G	A	A	2539.3	8765.12	0.112227	0.110079	0.112865	0.869205	N	ADD	50364	0.980181	0.0259953	0.931491	1.03141	-0.770081	0.441252	.
run2	9	21340373	9:21340373:A:C	A	C	N	C	A	A	1386.55	4450.69	0.0579505	0.060107	0.05731	0.902437	N	ADD	50364	1.06202	0.0338275	0.993892	1.13482	1.77883	0.0752669	.
run2	9	21340786	9:21340786:C:A	C	A	N	A	C	C	6163.1	21028.7	0.269953	0.267171	0.270779	0.863428	N	ADD	50364	0.984753	0.0184825	0.949719	1.02108	-0.831293	0.405808	.
run2	9	21341895	9:21341895:C:T	C	T	N	C	T	T	3314.57	11100.6	0.143109	0.143687	0.142938	0.832852	N	ADD	50364	0.995838	0.0239281	0.950214	1.04365	-0.174283	0.861643	.
run2	9	21342332	9:21342332:G:A	G	A	N	G	A	A	5891.08	19968.6	0.256728	0.255379	0.257128	0.837422	N	ADD	50364	0.991357	0.0190659	0.954995	1.0291	-0.455296	0.648896	.
run2	9	21342624	9:21342624:C:T	C	T	N	T	C	C	7949.59	26320.9	0.340228	0.344615	0.338925	0.691251	N	ADD	50364	1.03016	0.0192956	0.991927	1.06986	1.53989	0.123587	.
run2	9	21342905	9:21342905:T:TC	T	TC	N	TC	T	T	1748.79	6317.1	0.0800759	0.07581	0.0813431	0.821155	N	ADD	50364	0.922354	0.0314727	0.867177	0.981041	-2.56815	0.0102244	.
run2	9	21343237	9:21343237:G:T	G	T	N	T	G	G	1680.57	6085.51	0.0770995	0.0728527	0.078361	0.848754	N	ADD	50364	0.919614	0.0315113	0.864536	0.978201	-2.65941	0.0078277	.
run2	9	21343660	9:21343660:G:A	G	A	N	A	G	G	1469.89	4883.95	0.0630792	0.06372	0.0628888	0.63254	N	ADD	50364	1.06368	0.0392137	0.984995	1.14866	1.57441	0.115392	.
run2	9	21344012	9:21344012:A:G	A	G	N	G	A	A	1754.58	6349.09	0.080451	0.0760612	0.0817549	0.852979	N	ADD	50364	0.91909	0.030826	0.865205	0.976332	-2.737	0.00620019	.
run2	9	21344315	9:21344315:G:A	G	A	N	A	G	G	1573.48	5736.31	0.0725695	0.0682103	0.0738644	0.883484	N	ADD	50364	0.911722	0.031811	0.856613	0.970376	-2.9053	0.00366902	.
run2	9	21344320	9:21344320:C:T	C	T	N	C	T	T	6292.9	21269.6	0.273633	0.272798	0.273882	0.879407	N	ADD	50364	0.992124	0.0182081	0.957343	1.02817	-0.434239	0.664115	.
run2	9	21344364	9:21344364:G:A	G	A	N	A	G	G	1754.31	6346.14	0.080419	0.0760493	0.081717	0.852819	N	ADD	50364	0.919487	0.0308324	0.865567	0.976765	-2.72245	0.00648003	.
run2	9	21345265	9:21345265:A:C	A	C	N	C	A	A	1573.4	5737.31	0.0725787	0.0682072	0.0738772	0.884063	N	ADD	50364	0.911452	0.0318003	0.856378	0.970068	-2.91558	0.00355029	.
run2	9	21345281	9:21345281:A:G	A	G	N	G	A	A	1576.6	5620.28	0.0714487	0.068346	0.0723703	0.697069	N	ADD	50364	0.954093	0.0360968	0.888925	1.02404	-1.3019	0.19295	.
run2	9	21345549	9:21345549:A:T	A	T	N	T	A	A	1754.72	6348.22	0.0804437	0.0760672	0.0817437	0.853227	N	ADD	50364	0.919341	0.0308213	0.865449	0.976589	-2.72857	0.00636103	.
run2	9	21345767	9:21345767:G:A	G	A	N	A	G	G	3310.03	11079	0.14285	0.14349	0.142661	0.956805	N	ADD	50364	0.997318	0.0222769	0.95471	1.04183	-0.120576	0.904027	.
run2	9	21346277	9:21346277:A:G	A	G	N	G	A	A	1611.87	5864.1	0.0742194	0.0698749	0.0755099	0.871005	N	ADD	50364	0.913711	0.0316903	0.858685	0.972263	-2.84758	0.00440526	.
run2	9	21346380	9:21346380:A:G	A	G	N	G	A	A	1573.78	5739.19	0.0726011	0.0682234	0.0739014	0.884284	N	ADD	50364	0.911385	0.0317923	0.856328	0.969982	-2.91863	0.00351576	.
run2	9	21346817	9:21346817:T:A	T	A	N	A	T	T	1469.58	5324.64	0.0674512	0.0637066	0.0685635	0.880159	N	ADD	50364	0.917449	0.0329141	0.860132	0.978585	-2.61768	0.00885308	.
run2	9	21347827	9:21347827:T:G	T	G	N	G	T	T	1550.47	5533.46	0.0703273	0.067213	0.0712524	0.703547	N	ADD	50364	0.955222	0.0362034	0.889791	1.02546	-1.2654	0.205728	.
run2	9	21347959	9:21347959:T:C	T	C	N	C	T	T	1532.7	5575.32	0.0705664	0.0664427	0.0717913	0.84133	N	ADD	50364	0.90895	0.0329985	0.852024	0.96968	-2.89301	0.00381568	.
run2	9	21348142	9:21348142:TTTA:T	TTTA	T	N	T	TTTA	TTTA	1286.81	4777.94	0.0602091	0.0557831	0.0615238	0.869242	N	ADD	50364	0.900654	0.035155	0.840687	0.9649	-2.97636	0.00291696	.
run2	9	21348719	9:21348719:T:C	T	C	N	C	T	T	1623.64	5436.7	0.0700931	0.0703849	0.0700065	0.612656	N	ADD	50364	1.05352	0.0380521	0.977805	1.13509	1.37011	0.170654	.
run2	9	21350050	9:21350050:T:C	T	C	N	C	T	T	5177.58	17273.8	0.222891	0.224448	0.222429	0.93366	N	ADD	50364	1.01521	0.0188848	0.978322	1.05349	0.799433	0.42404	.
run2	9	21350078	9:21350078:A:T	A	T	N	T	A	A	4114.19	13982	0.179654	0.17835	0.180041	0.970366	N	ADD	50364	0.988351	0.0201788	0.950025	1.02822	-0.580692	0.561448	.
run2	9	21350620	9:21350620:G:A	G	A	N	A	G	G	4151.47	14117	0.181364	0.179967	0.181779	0.998179	N	ADD	50364	0.988884	0.0198187	0.951208	1.02805	-0.564026	0.572736	.
run2	9	21352135	9:21352135:T:C	T	C	N	C	T	T	2464.21	8478.73	0.108638	0.106824	0.109178	0.935227	N	ADD	50364	0.968061	0.0253923	0.921062	1.01746	-1.27833	0.201133	.
run2	9	21352175	9:21352175:G:A	G	A	N	A	G	G	2283.82	7868.77	0.100792	0.0990039	0.101323	0.963559	N	ADD	50364	0.964977	0.0258802	0.91725	1.01519	-1.37756	0.16834	.
run2	9	21352377	9:21352377:G:A	G	A	N	A	G	G	2299.74	7927.56	0.101534	0.0996942	0.10208	0.969136	N	ADD	50364	0.964679	0.0257248	0.917246	1.01456	-1.39788	0.162148	.
run2	9	21352862	9:21352862:C:T	C	T	N	T	C	C	3976.52	13558.9	0.174087	0.172382	0.174594	0.985802	N	ADD	50364	0.983453	0.0202875	0.945116	1.02335	-0.822428	0.410833	.
run2	9	21353375	9:21353375:T:A	T	A	N	A	T	T	1298.25	4803.17	0.0605732	0.0562793	0.0618487	0.90596	N	ADD	50364	0.90787	0.0342912	0.848858	0.970985	-2.81861	0.00482325	.
run2	9	21353813	9:21353813:G:A	G	A	N	A	G	G	2322.32	7997.12	0.102449	0.100673	0.102976	0.953543	N	ADD	50364	0.966127	0.0258199	0.918451	1.01628	-1.33464	0.181993	.
run2	9	21353963	9:21353963:T:C	T	C	N	C	T	T	1298.25	4803.17	0.0605732	0.0562793	0.0618487	0.90596	N	ADD	50364	0.90787	0.0342912	0.848858	0.970985	-2.81861	0.00482325	.
run2	9	21353964	9:21353964:T:A	T	A	N	A	T	T	2428.14	8356.27	0.107065	0.10526	0.107601	0.939098	N	ADD	50364	0.968331	0.0255032	0.921118	1.01796	-1.26187	0.206996	.
run2	9	21354025	9:21354025:TA:T	TA	T	N	T	TA	TA	1297.4	4787.34	0.0604077	0.0562424	0.0616449	0.908515	N	ADD	50364	0.909859	0.034261	0.850768	0.973055	-2.75723	0.00582937	.
run2	9	21354093	9:21354093:A:G	A	G	N	G	A	A	2322.78	7999.25	0.102474	0.100693	0.103003	0.953305	N	ADD	50364	0.966045	0.0258206	0.918372	1.01619	-1.3379	0.18093	.
run2	9	21354159	9:21354159:C:A	C	A	N	A	C	C	2501.87	8602.96	0.110246	0.108456	0.110777	0.925846	N	ADD	50364	0.969329	0.0253482	0.922348	1.0187	-1.22893	0.2191	.
run2	9	21354180	9:21354180:A:G	A	G	N	G	A	A	3976.27	13556.6	0.174061	0.172372	0.174563	0.986011	N	ADD	50364	0.98362	0.020286	0.945279	1.02352	-0.814153	0.415557	.
run2	9	21354655	9:21354655:C:T	C	T	N	T	C	C	6831.62	23295.5	0.299094	0.296152	0.299968	0.914773	N	ADD	50364	0.981026	0.0174036	0.948127	1.01507	-1.10069	0.271031	.
run2	9	21355821	9:21355821:C:G	C	G	N	G	C	C	6763.74	22752.6	0.29303	0.293209	0.292977	0.633013	N	ADD	50364	1.00883	0.0210232	0.968109	1.05127	0.418305	0.675724	.
run2	9	21355823	9:21355823:G:C	G	C	N	C	G	G	7351.23	24903.5	0.320216	0.318676	0.320673	0.515978	N	ADD	50364	1.00667	0.0227648	0.962743	1.05261	0.292111	0.770202	.
run2	9	21355825	9:21355825:G:C	G	C	N	C	G	G	4229.98	14454.9	0.185498	0.18337	0.186131	0.512129	N	ADD	50364	1.00924	0.0275719	0.956145	1.06528	0.333476	0.738775	.
run2	9	21355846	9:21355846:A:G	A	G	N	G	A	A	2441.7	8357.7	0.107214	0.105848	0.107619	0.933397	N	ADD	50364	0.976577	0.0255381	0.928899	1.0267	-0.928094	0.353359	.
run2	9	21355874	9:21355874:T:G	T	G	N	G	T	T	2469.54	8456.05	0.108466	0.107055	0.108886	0.945757	N	ADD	50364	0.975697	0.0252454	0.928594	1.02519	-0.974563	0.329777	.
run2	9	21356655	9:21356655:G:A	G	A	N	A	G	G	1298.25	4803.17	0.0605732	0.0562793	0.0618487	0.90596	N	ADD	50364	0.90787	0.0342912	0.848858	0.970985	-2.81861	0.00482325	.
run2	9	21356741	9:21356741:TTG:T	TTG	T	N	T	TTG	TTG	1824.19	6442.33	0.0820677	0.0790787	0.0829556	0.657324	N	ADD	50364	0.952906	0.0346784	0.890291	1.01993	-1.39104	0.164215	.
run2	9	21358890	9:21358890:C:A	C	A	N	A	C	C	3738.31	12544.7	0.161653	0.162056	0.161534	0.967154	N	ADD	50364	0.993113	0.0210155	0.953038	1.03487	-0.328823	0.74229	.
run2	9	21358935	9:21358935:A:G	A	G	N	G	A	A	2975.72	10430.7	0.133096	0.128998	0.134313	0.673884	N	ADD	50364	0.961637	0.0276251	0.910954	1.01514	-1.41604	0.156763	.
run2	9	21359018	9:21359018:A:G	A	G	N	G	A	A	1643.38	5490.84	0.0708265	0.0712405	0.0707035	0.612541	N	ADD	50364	1.05758	0.0378468	0.981971	1.13901	1.47926	0.139071	.
run2	9	21359476	9:21359476:T:A	T	A	N	A	T	T	1244.2	3918.96	0.0512585	0.0539362	0.0504631	0.944576	N	ADD	50364	1.05821	0.034939	0.988172	1.13322	1.61941	0.105359	.
run2	9	21359647	9:21359647:G:C	G	C	N	C	G	G	1245.06	3921.53	0.0512925	0.0539736	0.0504962	0.945213	N	ADD	50364	1.05813	0.0349153	0.988144	1.13308	1.61838	0.10558	.
run2	9	21359818	9:21359818:C:A	C	A	N	A	C	C	1441.79	4742.16	0.0613926	0.0625018	0.0610632	0.62559	N	ADD	50364	1.00158	0.0398184	0.926385	1.08288	0.0396156	0.9684	.
run2	9	21359865	9:21359865:A:C	A	C	N	C	A	A	2578.16	9077.53	0.115715	0.111763	0.116888	0.632288	N	ADD	50364	0.953673	0.0303147	0.89866	1.01205	-1.56474	0.117644	.
run2	9	21359866	9:21359866:CA:C	CA	C	N	C	CA	CA	7218.98	24621.3	0.316101	0.312943	0.317039	0.48679	N	ADD	50364	0.980591	0.0235519	0.936355	1.02692	-0.832202	0.405295	.
run2	9	21361132	9:21361132:C:T	C	T	N	T	C	C	3811.17	12865.1	0.165557	0.165215	0.165659	0.977209	N	ADD	50364	0.986411	0.0207309	0.947134	1.02732	-0.660012	0.509246	.
run2	9	21361141	9:21361141:T:C	T	C	N	C	T	T	3811.17	12865.1	0.165557	0.165215	0.165659	0.977209	N	ADD	50364	0.986411	0.0207309	0.947134	1.02732	-0.660012	0.509246	.
run2	9	21361339	9:21361339:A:AAC	A	AAC	N	A	AAC	AAC	9631.37	32649	0.419748	0.417521	0.420409	0.478782	N	ADD	50364	1.00259	0.0223364	0.959649	1.04746	0.115998	0.907654	.
run2	9	21361937	9:21361937:C:G	C	G	N	G	C	C	5690.67	19401	0.249104	0.246691	0.24982	0.835187	N	ADD	50364	0.981964	0.019292	0.945527	1.0198	-0.943443	0.345455	.
run2	9	21361976	9:21361976:C:G	C	G	N	G	C	C	3826.86	12898.7	0.166047	0.165895	0.166092	0.977147	N	ADD	50364	0.988524	0.0206975	0.949225	1.02945	-0.557685	0.577059	.
run2	9	21362014	9:21362014:C:T	C	T	N	T	C	C	3814.36	12872	0.165657	0.165353	0.165748	0.977623	N	ADD	50364	0.98691	0.0207192	0.947636	1.02781	-0.635952	0.524808	.
run2	9	21362133	9:21362133:C:G	C	G	N	G	C	C	1218.46	3846.68	0.0502854	0.0528205	0.0495323	0.911142	N	ADD	50364	1.05624	0.0359133	0.984451	1.13327	1.52361	0.127605	.
run2	9	21362518	9:21362518:C:T	C	T	N	T	C	C	2958.77	10372.3	0.132347	0.128263	0.13356	0.675665	N	ADD	50364	0.962207	0.0276541	0.911443	1.0158	-1.39312	0.163584	.
run2	9	21362582	9:21362582:G:A	G	A	N	A	G	G	5410.05	17956.8	0.231979	0.234526	0.231223	0.930217	N	ADD	50364	1.01172	0.0186294	0.975446	1.04934	0.625492	0.531648	.
run2	9	21362802	9:21362802:G:A	G	A	N	A	G	G	2981.18	10448.6	0.133327	0.129234	0.134543	0.673868	N	ADD	50364	0.962208	0.0276049	0.911532	1.0157	-1.39557	0.162844	.
run2	9	21363126	9:21363126:A:C	A	C	N	C	A	A	3988.23	13585	0.174462	0.17289	0.174929	0.98557	N	ADD	50364	0.984897	0.0202659	0.946543	1.0248	-0.750935	0.452692	.
run2	9	21363988	9:21363988:C:G	C	G	N	G	C	C	4440.37	15261.6	0.195595	0.19249	0.196518	0.956935	N	ADD	50364	0.969037	0.0196872	0.932358	1.00716	-1.59759	0.110134	.
run2	9	21365043	9:21365043:G:A	G	A	N	A	G	G	3800.22	12847.4	0.165273	0.16474	0.165432	0.975402	N	ADD	50364	0.984444	0.0207704	0.945173	1.02535	-0.754854	0.450337	.
run2	9	21365980	9:21365980:G:T	G	T	N	T	G	G	6272.22	21315.3	0.273881	0.271901	0.27447	0.853217	N	ADD	50364	0.985134	0.0185056	0.950043	1.02152	-0.809361	0.418307	.
run2	9	21366261	9:21366261:A:G	A	G	N	G	A	A	3986.88	13585.5	0.174453	0.172832	0.174935	0.977363	N	ADD	50364	0.984107	0.0203559	0.945617	1.02416	-0.787021	0.43127	.
run2	9	21366404	9:21366404:A:G	A	G	N	G	A	A	6708.99	23050.8	0.295447	0.290835	0.296817	0.672991	N	ADD	50364	0.977316	0.0204084	0.938995	1.0172	-1.12431	0.26088	.
run2	9	21366407	9:21366407:T:C	T	C	N	C	T	T	2353.51	8091.38	0.103694	0.102025	0.10419	0.51587	N	ADD	50364	0.997231	0.0350754	0.930978	1.0682	-0.0790595	0.936985	.
run2	9	21366412	9:21366412:ACG:A	ACG	A	N	A	ACG	ACG	4668.59	16218.6	0.207363	0.202384	0.208842	0.666868	N	ADD	50364	0.955045	0.0231165	0.91274	0.999311	-1.98977	0.0466161	.
run2	9	21366431	9:21366431:C:T	C	T	N	T	C	C	8239.13	28407	0.363812	0.357167	0.365786	0.645383	N	ADD	50364	0.97085	0.0197963	0.933902	1.00926	-1.49439	0.135074	.
run2	9	21366437	9:21366437:T:C	T	C	N	C	T	T	1423.26	4752.2	0.0613083	0.0616984	0.0611924	0.636778	N	ADD	50364	1.05762	0.0396961	0.978454	1.14319	1.41125	0.15817	.
run2	9	21366894	9:21366894:C:T	C	T	N	T	C	C	8551.02	29089.2	0.373682	0.370687	0.374571	0.788333	N	ADD	50364	0.99135	0.0177263	0.957499	1.0264	-0.49012	0.624049	.
run2	9	21366908	9:21366908:C:T	C	T	N	T	C	C	8563.51	29143.2	0.374342	0.371229	0.375266	0.787978	N	ADD	50364	0.990535	0.0177248	0.956715	1.02555	-0.536548	0.59158	.
run2	9	21367195	9:21367195:A:G	A	G	N	G	A	A	1250.43	3927.69	0.0514069	0.0542061	0.0505754	0.937815	N	ADD	50364	1.06173	0.0349961	0.991342	1.13711	1.71148	0.0869933	.
run2	9	21368097	9:21368097:T:A	T	A	N	A	T	T	3634.28	12249.1	0.157686	0.157546	0.157728	0.921909	N	ADD	50364	0.986424	0.0217574	0.945244	1.0294	-0.628234	0.52985	.
run2	9	21368609	9:21368609:T:C	T	C	N	T	C	C	4585.62	15464.5	0.199052	0.198787	0.199131	0.597683	N	ADD	50364	0.967188	0.0247045	0.921473	1.01517	-1.35045	0.176871	.
run2	9	21368927	9:21368927:C:T	C	T	N	T	C	C	3863.4	13156.4	0.168968	0.167479	0.169411	0.922783	N	ADD	50364	0.985337	0.0212052	0.945225	1.02715	-0.696586	0.486062	.
run2	9	21369315	9:21369315:C:G	C	G	N	G	C	C	3778.35	12861.7	0.165198	0.163792	0.165616	0.929319	N	ADD	50364	0.983756	0.0213285	0.94348	1.02575	-0.767864	0.442568	.
run2	9	21370864	9:21370864:T:C	T	C	N	C	T	T	3886.26	13268	0.170303	0.16847	0.170847	0.912739	N	ADD	50364	0.978695	0.0212777	0.93872	1.02037	-1.01209	0.311493	.
run2	9	21371323	9:21371323:A:G	A	G	N	G	A	A	1691.23	5651.34	0.072895	0.0733149	0.0727703	0.670369	N	ADD	50364	1.05362	0.0357131	0.982392	1.13001	1.46254	0.143593	.
run2	9	21371722	9:21371722:C:G	C	G	N	G	C	C	1693.02	5793.04	0.0743196	0.0733927	0.074595	0.628322	N	ADD	50364	0.975865	0.0367746	0.908003	1.0488	-0.664343	0.50647	.
run2	9	21372123	9:21372123:G:A	G	A	N	A	G	G	10642.8	35725.2	0.46033	0.461368	0.460021	0.724129	N	ADD	50364	1.01636	0.0179547	0.981219	1.05277	0.904017	0.365987	.
run2	9	21372381	9:21372381:A:T	A	T	N	T	A	A	1349.39	4453.08	0.0576053	0.0584961	0.0573407	0.778417	N	ADD	50364	1.05916	0.0368625	0.98534	1.13852	1.55932	0.118922	.
run2	9	21372721	9:21372721:T:G	T	G	N	G	T	T	10307.2	34239.7	0.442249	0.446816	0.440893	0.737084	N	ADD	50364	1.04113	0.0178373	1.00536	1.07817	2.25945	0.0238554	.
run2	9	21373838	9:21373838:C:T	C	T	N	T	C	C	1215.65	4196.98	0.0537352	0.0526986	0.0540431	0.542087	N	ADD	50364	0.989887	0.0463445	0.903935	1.08401	-0.219313	0.826406	.
run2	9	21373908	9:21373908:C:G	C	G	N	G	C	C	10537.6	35318.9	0.455251	0.456806	0.454789	0.687677	N	ADD	50364	1.01952	0.0184208	0.98337	1.057	1.0496	0.2939	.
run2	9	21374149	9:21374149:T:C	T	C	N	C	T	T	2275.32	7532.01	0.0973645	0.0986351	0.096987	0.450824	N	ADD	50364	1.02991	0.0380245	0.955941	1.10959	0.774961	0.438362	.
run2	9	21374511	9:21374511:T:A	T	A	N	A	T	T	5986.11	19981.9	0.257803	0.259498	0.2573	0.592725	N	ADD	50364	1.01096	0.0225442	0.967265	1.05663	0.483632	0.628647	.
run2	9	21375182	9:21375182:C:T	C	T	N	T	C	C	1640.94	5329.93	0.0692049	0.0711349	0.0686316	0.716204	N	ADD	50364	1.06627	0.035123	0.995339	1.14226	1.82695	0.0677071	.
run2	9	21377175	9:21377175:A:T	A	T	N	T	A	A	1715.84	5722.76	0.0738483	0.0743816	0.0736899	0.692011	N	ADD	50364	1.05124	0.0349271	0.981684	1.12572	1.43069	0.152518	.
run2	9	21377196	9:21377196:CA:C	CA	C	N	C	CA	CA	6882.58	23066.7	0.297328	0.29836	0.297021	0.627773	N	ADD	50364	1.02419	0.0210115	0.982866	1.06725	1.13745	0.255351	.
run2	9	21377478	9:21377478:A:C	A	C	N	C	A	A	6369.88	20971.8	0.271441	0.276135	0.270046	0.692374	N	ADD	50364	1.05906	0.0204985	1.01736	1.10248	2.79937	0.00512022	.
run2	9	21377612	9:21377612:G:A	G	A	N	A	G	G	10977.8	36814.3	0.474467	0.475888	0.474045	0.710214	N	ADD	50364	1.02171	0.018087	0.986121	1.05857	1.18723	0.235135	.
run2	9	21377929	9:21377929:CAAT:C	CAAT	C	N	C	CAAT	CAAT	1210.78	4178.45	0.0535029	0.0524875	0.0538045	0.54411	N	ADD	50364	0.990966	0.0463452	0.904919	1.0852	-0.195817	0.844754	.
run2	9	21378325	9:21378325:G:A	G	A	N	A	G	G	7001.77	23444	0.302258	0.303527	0.301881	0.678974	N	ADD	50364	1.0367	0.020138	0.996576	1.07843	1.78963	0.0735128	.
run2	9	21379466	9:21379466:A:G	A	G	N	G	A	A	4881.75	15844.5	0.205765	0.211624	0.204024	0.757289	N	ADD	50364	1.09272	0.0214744	1.04768	1.13969	4.12913	3.64141e-05	.
run2	9	21380237	9:21380237:A:C	A	C	N	C	A	A	2538.93	8057.71	0.105201	0.110063	0.103756	0.709068	N	ADD	50364	1.09595	0.0290078	1.03538	1.16007	3.15858	0.0015854	.
run2	9	21380888	9:21380888:C:T	C	T	N	T	C	C	1838.95	6089.06	0.0787071	0.0797186	0.0784066	0.729781	N	ADD	50364	1.06766	0.0330192	1.00075	1.13904	1.98278	0.0473915	.
run2	9	21381286	9:21381286:T:G	T	G	N	G	T	T	3110.33	10415.5	0.134281	0.134833	0.134117	0.952731	N	ADD	50364	0.991107	0.0228708	0.947661	1.03655	-0.390569	0.696116	.
run2	9	21383193	9:21383193:C:T	C	T	N	T	C	C	2536.78	8277.59	0.107362	0.10997	0.106588	0.974857	N	ADD	50364	0.999203	0.0248244	0.951751	1.04902	-0.0321074	0.974386	.
run2	9	21383734	9:21383734:C:A	C	A	N	A	C	C	2279.33	7336.61	0.0954645	0.0988092	0.0944709	0.991423	N	ADD	50364	1.01088	0.0258545	0.960928	1.06342	0.418408	0.675649	.
run2	9	21383852	9:21383852:C:G	C	G	N	G	C	C	2269.36	7294.95	0.0949518	0.0983769	0.0939345	0.986675	N	ADD	50364	1.01228	0.0259721	0.962043	1.06515	0.470045	0.638323	.
run2	9	21383853	9:21383853:C:T	C	T	N	T	C	C	2269.36	7294.95	0.0949518	0.0983769	0.0939345	0.986675	N	ADD	50364	1.01228	0.0259721	0.962043	1.06515	0.470045	0.638323	.
run2	9	21383898	9:21383898:A:G	A	G	N	A	G	G	10480.1	35436.6	0.455849	0.454313	0.456305	0.631584	N	ADD	50364	0.964748	0.0192324	0.929059	1.00181	-1.86602	0.0620381	.
run2	9	21384363	9:21384363:A:G	A	G	N	G	A	A	2516.06	8157.16	0.105961	0.109072	0.105037	0.740406	N	ADD	50364	1.02246	0.0284908	0.966925	1.08117	0.779437	0.435723	.
run2	9	21385501	9:21385501:A:T	A	T	N	T	A	A	2460.1	8175.77	0.10559	0.106646	0.105276	0.687225	N	ADD	50364	1.07229	0.0298824	1.01129	1.13697	2.33569	0.0195073	.
run2	9	21385694	9:21385694:ATAAAGT:A	ATAAAGT	A	N	A	ATAAAGT	ATAAAGT	2528.37	8251.9	0.107024	0.109605	0.106257	0.950323	N	ADD	50364	0.99919	0.0251767	0.951081	1.04973	-0.0322005	0.974312	.
run2	9	21386288	9:21386288:T:C	T	C	N	C	T	T	2699.2	8944.51	0.115595	0.11701	0.115175	0.968279	N	ADD	50364	0.996085	0.0242088	0.949927	1.04449	-0.162016	0.871293	.
run2	9	21386684	9:21386684:T:C	T	C	N	C	T	T	2699.9	8946.91	0.115626	0.117041	0.115206	0.967982	N	ADD	50364	0.996094	0.0242097	0.949933	1.0445	-0.161677	0.87156	.
run2	9	21387418	9:21387418:A:G	A	G	N	G	A	A	11376.4	37948.8	0.489687	0.493169	0.488653	0.667243	N	ADD	50364	1.03834	0.0186178	1.00113	1.07693	2.02077	0.0433032	.
run2	9	21387704	9:21387704:C:CT	C	CT	N	CT	C	C	2239.98	7484.38	0.0965408	0.0971035	0.0963736	0.733834	N	ADD	50364	1.04775	0.0300968	0.987732	1.11141	1.54984	0.12118	.
run2	9	21388344	9:21388344:C:CA	C	CA	N	CA	C	C	4814.43	15345.9	0.200146	0.208706	0.197603	0.723466	N	ADD	50364	1.11016	0.0220594	1.06318	1.15921	4.73736	2.16522e-06	.
run2	9	21388712	9:21388712:G:A	G	A	N	G	A	A	11025.4	37317.5	0.479936	0.477954	0.480524	0.666001	N	ADD	50364	0.967584	0.0186781	0.932803	1.00366	-1.76424	0.0776922	.
run2	9	21389287	9:21389287:A:T	A	T	N	T	A	A	1477.55	5417.77	0.0684548	0.064052	0.0697627	0.714118	N	ADD	50364	0.893511	0.0365519	0.831738	0.959871	-3.08047	0.00206675	.
run2	9	21389578	9:21389578:A:G	A	G	N	G	A	A	2697.32	8941.94	0.115551	0.116929	0.115142	0.968316	N	ADD	50364	0.995743	0.0242131	0.949592	1.04414	-0.176176	0.860155	.
run2	9	21391131	9:21391131:A:ATG	A	ATG	N	ATG	A	A	1546.55	5510.5	0.0700604	0.0670429	0.0709567	0.762734	N	ADD	50364	0.956605	0.0349011	0.893356	1.02433	-1.27117	0.20367	.
run2	9	21391231	9:21391231:G:T	G	T	N	T	G	G	1943.68	6502.63	0.0838526	0.0842586	0.083732	0.703804	N	ADD	50364	1.0555	0.0327733	0.989828	1.12552	1.64799	0.0993546	.
run2	9	21391698	9:21391698:T:C	T	C	N	T	C	C	4365.2	14760.6	0.189876	0.189232	0.190068	0.605331	N	ADD	50364	0.960642	0.024996	0.914714	1.00888	-1.60638	0.108191	.
run2	9	21393737	9:21393737:A:G	A	G	N	G	A	A	2627.85	8721.55	0.112674	0.113917	0.112304	0.678962	N	ADD	50364	1.07357	0.0292262	1.0138	1.13686	2.42892	0.0151437	.
run2	9	21395605	9:21395605:G:T	G	T	N	T	G	G	6025.35	20086.8	0.259234	0.261199	0.25865	0.732453	N	ADD	50364	1.04044	0.02025	0.999954	1.08256	1.95769	0.0502667	.
run2	9	21395611	9:21395611:C:T	C	T	N	T	C	C	10955.9	36576.1	0.471884	0.474939	0.470977	0.691167	N	ADD	50364	1.03037	0.0183303	0.994011	1.06806	1.63227	0.102622	.
run2	9	21396216	9:21396216:C:G	C	G	N	G	C	C	3700.88	12037.6	0.156248	0.160434	0.155004	0.760997	N	ADD	50364	1.07626	0.023808	1.02719	1.12767	3.08667	0.0020241	.
run2	9	21396609	9:21396609:C:CT	C	CT	N	CT	C	C	2288.59	7522.05	0.0973973	0.0992107	0.0968587	0.842658	N	ADD	50364	1.06859	0.0279088	1.01171	1.12867	2.37714	0.0174474	.
run2	9	21396665	9:21396665:G:A	G	A	N	A	G	G	1915	6320.85	0.0817633	0.0830154	0.0813914	0.732736	N	ADD	50364	1.07483	0.0323519	1.0088	1.1452	2.23068	0.0257026	.
run2	9	21397052	9:21397052:G:A	G	A	N	A	G	G	1712	5563.91	0.0722333	0.0742155	0.0716445	0.781416	N	ADD	50364	1.08584	0.0329914	1.01785	1.15837	2.49616	0.0125547	.
run2	9	21397211	9:21397211:T:C	T	C	N	C	T	T	1350.3	4305.71	0.0561512	0.0585354	0.055443	0.800574	N	ADD	50364	1.09358	0.0363963	1.01829	1.17445	2.45795	0.0139733	.
run2	9	21397345	9:21397345:G:C	G	C	N	C	G	G	5514.23	18219.4	0.235621	0.239043	0.234604	0.8547	N	ADD	50364	1.05134	0.0193168	1.01228	1.09191	2.59189	0.00954501	.
run2	9	21397347	9:21397347:G:T	G	T	N	T	G	G	3297.52	10913.5	0.141083	0.142948	0.14053	0.840901	N	ADD	50364	1.026	0.0237287	0.979374	1.07484	1.08164	0.279414	.
run2	9	21397773	9:21397773:C:T	C	T	N	T	C	C	1356.44	4302.25	0.056178	0.058802	0.0553985	0.866534	N	ADD	50364	1.08334	0.0349359	1.01164	1.16012	2.29129	0.0219468	.
run2	9	21397825	9:21397825:T:A	T	A	N	A	T	T	5382.7	17773.1	0.229884	0.23334	0.228857	0.854126	N	ADD	50364	1.0454	0.0194758	1.00624	1.08607	2.27952	0.0226361	.
run2	9	21397860	9:21397860:T:C	T	C	N	C	T	T	1973.52	6543.06	0.0845502	0.0855521	0.0842526	0.759797	N	ADD	50364	1.07229	0.0313591	1.00837	1.14027	2.22582	0.026026	.
run2	9	21397911	9:21397911:C:G	C	G	N	G	C	C	9204.4	30882.6	0.397973	0.399012	0.397664	0.787446	N	ADD	50364	1.03854	0.0175774	1.00337	1.07495	2.15159	0.0314298	.
run2	9	21398024	9:21398024:T:C	T	C	N	C	T	T	3340.71	11059.1	0.142957	0.14482	0.142404	0.835728	N	ADD	50364	1.0266	0.0236719	0.980062	1.07536	1.10919	0.267347	.
run2	9	21398147	9:21398147:G:A	G	A	N	A	G	G	5233.53	17344.2	0.224145	0.226874	0.223335	0.856316	N	ADD	50364	1.04435	0.0196496	1.00489	1.08536	2.20843	0.0272146	.
run2	9	21398333	9:21398333:AAAAC:A	AAAAC	A	N	A	AAAAC	AAAAC	2351.82	7894.52	0.101723	0.101952	0.101655	0.846936	N	ADD	50364	1.04267	0.0274834	0.987995	1.10038	1.52052	0.12838	.
run2	9	21398625	9:21398625:G:A	G	A	N	A	G	G	1902.93	6312.72	0.0815627	0.0824921	0.0812867	0.763556	N	ADD	50364	1.07012	0.0317916	1.00548	1.13893	2.13184	0.0330198	.
run2	9	21399121	9:21399121:A:G	A	G	N	G	A	A	1357.13	4307.46	0.0562364	0.0588316	0.0554656	0.867518	N	ADD	50364	1.08221	0.0349042	1.01065	1.15884	2.2636	0.023599	.
run2	9	21399406	9:21399406:T:C	T	C	N	C	T	T	9721.91	32791.3	0.422059	0.421446	0.422242	0.717187	N	ADD	50364	1.02556	0.0182591	0.989506	1.06293	1.38219	0.166914	.
run2	9	21399407	9:21399407:G:C	G	C	N	C	G	G	9721.91	32791.3	0.422059	0.421446	0.422242	0.717187	N	ADD	50364	1.02556	0.0182591	0.989506	1.06293	1.38219	0.166914	.
run2	9	21399408	9:21399408:T:A	T	A	N	A	T	T	9723.45	32793.2	0.422094	0.421512	0.422266	0.71686	N	ADD	50364	1.02593	0.0182628	0.989856	1.06332	1.40169	0.161009	.
run2	9	21399409	9:21399409:T:A	T	A	N	A	T	T	9723.45	32793.2	0.422094	0.421512	0.422266	0.71686	N	ADD	50364	1.02593	0.0182628	0.989856	1.06332	1.40169	0.161009	.
run2	9	21399410	9:21399410:TA:T	TA	T	N	T	TA	TA	9723.45	32793.2	0.422094	0.421512	0.422266	0.71686	N	ADD	50364	1.02593	0.0182628	0.989856	1.06332	1.40169	0.161009	.
run2	9	21399425	9:21399425:C:T	C	T	N	T	C	C	2009	6692	0.0863811	0.0870903	0.0861705	0.92256	N	ADD	50364	1.04617	0.0282371	0.989844	1.1057	1.59845	0.109943	.
run2	9	21399524	9:21399524:C:T	C	T	N	T	C	C	5098.99	16744.7	0.216858	0.221042	0.215616	0.820572	N	ADD	50364	1.04843	0.0202895	1.00755	1.09096	2.33077	0.0197657	.
run2	9	21399525	9:21399525:C:T	C	T	N	T	C	C	5098.99	16744.7	0.216858	0.221042	0.215616	0.820572	N	ADD	50364	1.04843	0.0202895	1.00755	1.09096	2.33077	0.0197657	.
run2	9	21399722	9:21399722:G:T	G	T	N	T	G	G	4956.55	16334.7	0.211374	0.214867	0.210336	0.84778	N	ADD	50364	1.0545	0.0201424	1.01368	1.09696	2.63461	0.00842334	.
run2	9	21399784	9:21399784:G:A	G	A	N	A	G	G	1902.01	6309.03	0.0815169	0.0824523	0.0812391	0.76352	N	ADD	50364	1.07009	0.0317993	1.00544	1.13891	2.13045	0.0331342	.
run2	9	21400196	9:21400196:A:G	A	G	N	G	A	A	1677.69	5413.14	0.0703959	0.0727281	0.0697031	0.758201	N	ADD	50364	1.0728	0.0338205	1.00399	1.14632	2.0778	0.0377282	.
run2	9	21400304	9:21400304:C:G	C	G	N	G	C	C	9270.3	31242	0.402195	0.401868	0.402293	0.732368	N	ADD	50364	1.02757	0.0181894	0.99158	1.06486	1.49508	0.134893	.
run2	9	21400725	9:21400725:G:A	G	A	N	A	G	G	1905.82	6323.65	0.0816999	0.0826173	0.0814274	0.762634	N	ADD	50364	1.06999	0.0317877	1.00536	1.13878	2.12826	0.0333156	.
run2	9	21401106	9:21401106:T:C	T	C	N	C	T	T	3351.97	11121.5	0.143689	0.145308	0.143208	0.834199	N	ADD	50364	1.02353	0.0236536	0.977161	1.0721	0.983208	0.325505	.
run2	9	21401193	9:21401193:A:G	A	G	N	G	A	A	1358.85	4316.11	0.0563394	0.0589061	0.055577	0.865241	N	ADD	50364	1.08125	0.034926	1.00971	1.15786	2.23676	0.0253018	.
run2	9	21401288	9:21401288:A:G	A	G	N	G	A	A	1798.46	6267.22	0.0800739	0.0779636	0.0807007	0.923372	N	ADD	50364	0.975676	0.0294488	0.920956	1.03365	-0.836177	0.403055	.
run2	9	21401562	9:21401562:G:C	G	C	N	C	G	G	1904.1	6320.36	0.0816501	0.0825429	0.081385	0.763279	N	ADD	50364	1.06931	0.0317859	1.00472	1.13805	2.10826	0.0350082	.
run2	9	21402536	9:21402536:G:A	G	A	N	A	G	G	1909.92	6337.32	0.0818763	0.0827953	0.0816034	0.760945	N	ADD	50364	1.06943	0.0317927	1.00482	1.13819	2.11129	0.0347472	.
run2	9	21402820	9:21402820:C:T	C	T	N	T	C	C	1907.1	6328.7	0.0817628	0.082673	0.0814924	0.761748	N	ADD	50364	1.06921	0.0317966	1.00461	1.13797	2.10473	0.0353148	.
run2	9	21403470	9:21403470:G:A	G	A	N	A	G	G	5122.42	16880.8	0.218442	0.222057	0.217368	0.858779	N	ADD	50364	1.04595	0.0197649	1.0062	1.08726	2.27284	0.0230359	.
run2	9	21403494	9:21403494:C:T	C	T	N	T	C	C	1778.54	5868.17	0.0759144	0.0770999	0.0755623	0.766883	N	ADD	50364	1.07852	0.0327215	1.01152	1.14995	2.31007	0.0208843	.
run2	9	21403636	9:21403636:A:G	A	G	N	G	A	A	1644.16	5592.52	0.0718438	0.0712744	0.0720129	0.917118	N	ADD	50364	0.984262	0.0308629	0.926489	1.04564	-0.51399	0.607259	.
run2	9	21404643	9:21404643:A:G	A	G	N	G	A	A	4228.34	13868.2	0.179657	0.183299	0.178575	0.862264	N	ADD	50364	1.04613	0.021199	1.00356	1.09051	2.12749	0.0333795	.
run2	9	21405363	9:21405363:A:G	A	G	N	G	A	A	10937	36949.5	0.475405	0.474122	0.475786	0.723738	N	ADD	50364	1.02513	0.0179861	0.989622	1.06191	1.37994	0.167605	.
run2	9	21405421	9:21405421:A:G	A	G	N	G	A	A	10330.9	34821	0.448256	0.447846	0.448378	0.747999	N	ADD	50364	1.02965	0.0177497	0.994445	1.0661	1.64611	0.0997412	.
run2	9	21406399	9:21406399:A:G	A	G	N	G	A	A	1842.3	6052.93	0.0783817	0.0798638	0.0779414	0.794119	N	ADD	50364	1.03455	0.0315828	0.972456	1.10062	1.07562	0.282097	.
run2	9	21406781	9:21406781:A:C	A	C	N	C	A	A	1935.72	6813.86	0.0868634	0.0839135	0.0877396	0.89252	N	ADD	50364	0.988458	0.0289545	0.933925	1.04618	-0.400941	0.688463	.
run2	9	21407250	9:21407250:T:C	T	C	N	T	C	C	10404.8	34975.4	0.450523	0.451051	0.450366	0.835642	N	ADD	50364	0.97656	0.0167861	0.944954	1.00922	-1.41302	0.157649	.
run2	9	21407375	9:21407375:A:G	A	G	N	G	A	A	2286.91	7667.21	0.0988218	0.0991379	0.0987279	0.803178	N	ADD	50364	1.01713	0.0284396	0.961984	1.07543	0.597168	0.550395	.
run2	9	21407604	9:21407604:G:A	G	A	N	A	G	G	10549.5	35138.5	0.453578	0.457324	0.452466	0.980679	N	ADD	50364	1.03583	0.0154433	1.00495	1.06766	2.2796	0.0226312	.
run2	9	21407638	9:21407638:T:G	T	G	N	T	G	G	11403.2	38556.2	0.495984	0.494332	0.496475	0.913093	N	ADD	50364	0.970863	0.0159621	0.94096	1.00172	-1.8525	0.0639537	.
run2	9	21407696	9:21407696:G:T	G	T	N	T	G	G	2367.77	7641.27	0.099367	0.102643	0.0983938	0.843347	N	ADD	50364	1.06881	0.0273814	1.01296	1.12773	2.43021	0.01509	.
run2	9	21408051	9:21408051:T:A	T	A	N	A	T	T	1923.15	6779.8	0.0864005	0.0833688	0.087301	0.896013	N	ADD	50364	0.986618	0.0289775	0.932145	1.04427	-0.46492	0.641988	.
run2	9	21408292	9:21408292:T:A	T	A	N	A	T	T	2107.54	6723.8	0.0876751	0.0913619	0.08658	0.840851	N	ADD	50364	1.08452	0.0289212	1.02475	1.14777	2.80536	0.00502608	.
run2	9	21408430	9:21408430:G:A	G	A	N	A	G	G	1924.39	6782.67	0.0864413	0.0834226	0.087338	0.896877	N	ADD	50364	0.986892	0.0289558	0.932443	1.04452	-0.455678	0.648621	.
run2	9	21408498	9:21408498:A:G	A	G	N	G	A	A	1784.75	6197.66	0.0792473	0.0773693	0.0798051	0.924769	N	ADD	50364	0.97859	0.0295526	0.923518	1.03695	-0.732338	0.463962	.
run2	9	21408516	9:21408516:C:T	C	T	N	C	T	T	11352.6	38473.3	0.494658	0.492136	0.495407	0.892626	N	ADD	50364	0.965849	0.0161426	0.935769	0.996896	-2.15252	0.0313564	.
run2	9	21408693	9:21408693:T:C	T	C	N	C	T	T	2469.17	8027.86	0.104212	0.107039	0.103372	0.789792	N	ADD	50364	1.01696	0.0278121	0.963008	1.07393	0.604683	0.545389	.
run2	9	21408824	9:21408824:T:C	T	C	N	C	T	T	2541.46	8275.87	0.107391	0.110173	0.106565	0.796856	N	ADD	50364	1.01759	0.0273279	0.964522	1.07358	0.638146	0.523378	.
run2	9	21409036	9:21409036:GA:G	GA	G	N	G	GA	GA	4904.34	15906.3	0.206602	0.212603	0.20482	0.843456	N	ADD	50364	1.04948	0.0203061	1.00853	1.09209	2.37839	0.0173883	.
run2	9	21409584	9:21409584:G:A	G	A	N	A	G	G	1846.1	6479.56	0.0826549	0.0800286	0.083435	0.92897	N	ADD	50364	0.994398	0.0289998	0.939454	1.05256	-0.19371	0.846403	.
run2	9	21409901	9:21409901:G:A	G	A	N	A	G	G	2052.98	6546.43	0.0853726	0.088997	0.084296	0.850393	N	ADD	50364	1.08351	0.0291018	1.02343	1.1471	2.75594	0.0058524	.
run2	9	21410090	9:21410090:T:C	T	C	N	C	T	T	1930.4	6798.53	0.0866585	0.0836831	0.0875422	0.898018	N	ADD	50364	0.988745	0.0288977	0.934301	1.04636	-0.391677	0.695297	.
run2	9	21410117	9:21410117:ATTCT:A	ATTCT	A	N	A	ATTCT	ATTCT	4804.93	15625.2	0.202825	0.208294	0.2012	0.848443	N	ADD	50364	1.04433	0.0203988	1.0034	1.08693	2.12657	0.0334557	.
run2	9	21410614	9:21410614:G:C	G	C	N	C	G	G	2425.26	8537.52	0.108835	0.105135	0.109935	0.852592	N	ADD	50364	0.987562	0.0268294	0.936973	1.04088	-0.46652	0.640843	.
run2	9	21411213	9:21411213:C:T	C	T	N	T	C	C	1804.09	6348.1	0.0809328	0.0782076	0.0817423	0.909081	N	ADD	50364	0.989622	0.02961	0.933824	1.04875	-0.352333	0.724589	.
run2	9	21411631	9:21411631:G:A	G	A	N	A	G	G	9960.22	33195.5	0.428438	0.431776	0.427447	0.90722	N	ADD	50364	1.03119	0.016135	0.999088	1.06432	1.9034	0.056988	.
run2	9	21411729	9:21411729:T:C	T	C	N	C	T	T	1751.79	6079.41	0.0777459	0.0759401	0.0782823	0.92247	N	ADD	50364	0.97892	0.0298447	0.923301	1.03789	-0.713872	0.475306	.
run2	9	21411859	9:21411859:C:T	C	T	N	T	C	C	2252.13	7301.88	0.0948496	0.0976302	0.0940237	0.847007	N	ADD	50364	1.06118	0.0279266	1.00466	1.12089	2.12651	0.0334612	.
run2	9	21412386	9:21412386:C:A	C	A	N	A	C	C	2362.88	7717.54	0.100076	0.102431	0.099376	0.792447	N	ADD	50364	1.00855	0.0283039	0.954123	1.06608	0.300749	0.763606	.
run2	9	21413085	9:21413085:A:G	A	G	N	G	A	A	1825.38	5769.49	0.0753998	0.0791304	0.0742916	0.862175	N	ADD	50364	1.08539	0.0305198	1.02237	1.1523	2.68475	0.00725839	.
run2	9	21413301	9:21413301:G:A	G	A	N	A	G	G	4827.76	15760.3	0.204393	0.209284	0.20294	0.849373	N	ADD	50364	1.0412	0.0203383	1.00052	1.08355	1.98535	0.047106	.
run2	9	21413703	9:21413703:C:T	C	T	N	T	C	C	8220.69	27190.5	0.351553	0.356368	0.350123	0.856378	N	ADD	50364	1.0386	0.0171676	1.00424	1.07414	2.20616	0.0273726	.
run2	9	21413803	9:21413803:C:G	C	G	N	G	C	C	8939.69	29740.1	0.384003	0.387537	0.382953	0.874233	N	ADD	50364	1.04213	0.0167156	1.00854	1.07684	2.46861	0.0135639	.
run2	9	21414250	9:21414250:C:T	C	T	N	T	C	C	4220.38	13740	0.178306	0.182954	0.176925	0.831347	N	ADD	50364	1.0355	0.0216579	0.992464	1.0804	1.61071	0.107242	.
run2	9	21414409	9:21414409:T:C	T	C	N	C	T	T	1378.87	4785.9	0.0612022	0.0597743	0.0616264	0.690361	N	ADD	50364	0.981637	0.0386662	0.909993	1.05892	-0.479326	0.631707	.
run2	9	21414839	9:21414839:C:T	C	T	N	T	C	C	1681.9	5337.13	0.069683	0.0729104	0.0687243	0.869988	N	ADD	50364	1.07929	0.0315345	1.0146	1.1481	2.41971	0.0155329	.
run2	9	21414993	9:21414993:C:CAAAACA	C	CAAAACA	N	CAAAACA	C	C	3294.38	11551.9	0.14739	0.142812	0.14875	0.944555	N	ADD	50364	0.987735	0.0223727	0.945359	1.03201	-0.55161	0.581216	.
run2	9	21415687	9:21415687:G:A	G	A	N	G	A	A	10575.4	35686.4	0.459274	0.458443	0.459522	0.787494	N	ADD	50364	0.972014	0.0172552	0.939691	1.00545	-1.64502	0.0999662	.
run2	9	21415739	9:21415739:AAAC:A	AAAC	A	N	A	AAAC	AAAC	1266.96	4406.09	0.0563205	0.0549227	0.0567357	0.620171	N	ADD	50364	0.978792	0.042459	0.900636	1.06373	-0.504866	0.613653	.
run2	9	21416065	9:21416065:T:C	T	C	N	C	T	T	3391.21	11940.6	0.15221	0.147009	0.153754	0.97725	N	ADD	50364	0.984883	0.0217245	0.943828	1.02772	-0.701177	0.483192	.
run2	9	21416492	9:21416492:C:T	C	T	N	T	C	C	1755.69	5520.95	0.0722405	0.0761094	0.0710913	0.873792	N	ADD	50364	1.07622	0.0308654	1.01304	1.14333	2.37978	0.0173229	.
run2	9	21417570	9:21417570:G:C	G	C	N	C	G	G	1763.96	5545.95	0.0725708	0.0764678	0.0714132	0.871858	N	ADD	50364	1.0768	0.0308325	1.01366	1.14388	2.39999	0.0163955	.
run2	9	21417596	9:21417596:C:T	C	T	N	T	C	C	7869.76	26608.5	0.342291	0.341155	0.342628	0.856813	N	ADD	50364	1.00743	0.0173419	0.973766	1.04226	0.427028	0.669359	.
run2	9	21417677	9:21417677:C:T	C	T	N	T	C	C	10573.6	35340.2	0.455819	0.458366	0.455063	0.831494	N	ADD	50364	1.02614	0.0167429	0.993013	1.06037	1.54121	0.123266	.
run2	9	21417870	9:21417870:C:T	C	T	N	T	C	C	3813.71	13360.6	0.170502	0.165325	0.17204	0.916651	N	ADD	50364	0.984623	0.0213973	0.944184	1.02679	-0.72421	0.468937	.
run2	9	21417904	9:21417904:C:G	C	G	N	G	C	C	4195.4	13989.2	0.180531	0.181871	0.180133	0.767672	N	ADD	50364	1.0005	0.0225357	0.957272	1.04568	0.0222671	0.982235	.
run2	9	21418371	9:21418371:C:T	C	T	N	T	C	C	8865.81	29985.8	0.385708	0.384334	0.386117	0.8097	N	ADD	50364	1.00314	0.0173939	0.969517	1.03793	0.180213	0.856986	.
run2	9	21419223	9:21419223:G:A	G	A	N	A	G	G	3087.25	10371.4	0.133614	0.133833	0.133549	0.736558	N	ADD	50364	1.02002	0.0260726	0.969209	1.0735	0.760442	0.44699	.
run2	9	21419723	9:21419723:C:T	C	T	N	T	C	C	2364.08	7660.95	0.0995258	0.102483	0.0986474	0.821892	N	ADD	50364	1.06078	0.0277361	1.00466	1.12005	2.12748	0.0333798	.
run2	9	21420089	9:21420089:A:G	A	G	N	G	A	A	1288.47	4554.37	0.0580061	0.0558554	0.0586449	0.75739	N	ADD	50364	0.969322	0.0380116	0.89973	1.0443	-0.819716	0.412378	.
run2	9	21420138	9:21420138:G:A	G	A	N	A	G	G	7656.71	25650	0.33066	0.331919	0.330286	0.656282	N	ADD	50364	1.03053	0.020023	0.990874	1.07178	1.50211	0.133068	.
run2	9	21420677	9:21420677:A:G	A	G	N	G	A	A	7663.54	25677.7	0.331003	0.332215	0.330643	0.655623	N	ADD	50364	1.03016	0.0200289	0.990505	1.07141	1.48364	0.137904	.
run2	9	21420892	9:21420892:A:G	A	G	N	G	A	A	1389.75	4919.14	0.062633	0.0602458	0.063342	0.750031	N	ADD	50364	0.964805	0.0368659	0.897551	1.0371	-0.971884	0.331108	.
run2	9	21422316	9:21422316:T:C	T	C	N	C	T	T	9713.14	32361	0.4177	0.421066	0.416701	0.760845	N	ADD	50364	1.02913	0.0176952	0.994046	1.06544	1.62249	0.104699	.
run2	9	21422982	9:21422982:G:T	G	T	N	T	G	G	2349.15	7441.9	0.0972028	0.101836	0.0958266	0.818374	N	ADD	50364	1.07818	0.0279416	1.02072	1.13887	2.69402	0.00705959	.
run2	9	21423394	9:21423394:T:C	T	C	N	C	T	T	3358.07	11336.9	0.145888	0.145573	0.145981	0.938541	N	ADD	50364	0.990675	0.0222718	0.94836	1.03488	-0.42067	0.673996	.
run2	9	21423520	9:21423520:T:C	T	C	N	C	T	T	4376.53	14579.1	0.188186	0.189723	0.187729	0.918826	N	ADD	50364	1.01083	0.0202713	0.971456	1.0518	0.531386	0.595151	.
run2	9	21423887	9:21423887:G:GT	G	GT	N	GT	G	G	9710.45	32463.5	0.418691	0.420949	0.41802	0.774572	N	ADD	50364	1.02896	0.0175249	0.994222	1.06492	1.62928	0.103254	.
run2	9	21424124	9:21424124:T:TG	T	TG	N	TG	T	T	9725.24	32496.2	0.419163	0.42159	0.418442	0.77363	N	ADD	50364	1.03005	0.0175336	0.995251	1.06606	1.68844	0.0913266	.
run2	9	21425083	9:21425083:G:A	G	A	N	A	G	G	8526.82	28480.8	0.367401	0.369638	0.366737	0.735975	N	ADD	50364	1.04022	0.0184437	1.00329	1.07852	2.13822	0.0324988	.
run2	9	21425103	9:21425103:C:G	C	G	N	G	C	C	1608.02	5320.34	0.0687828	0.0697077	0.0685081	0.929088	N	ADD	50364	1.02034	0.0310736	0.960049	1.08441	0.647876	0.517065	.
run2	9	21425558	9:21425558:C:T	C	T	N	T	C	C	1516.26	5009.02	0.0647812	0.0657301	0.0644994	0.937857	N	ADD	50364	1.02053	0.0317949	0.958879	1.08615	0.639299	0.522628	.
run2	9	21425636	9:21425636:G:A	G	A	N	A	G	G	8745.51	29099.3	0.375713	0.379119	0.374701	0.73915	N	ADD	50364	1.04505	0.0182975	1.00824	1.08321	2.40823	0.0160302	.
run2	9	21426243	9:21426243:T:C	T	C	N	C	T	T	9440.56	31435.3	0.405805	0.409249	0.404781	0.781844	N	ADD	50364	1.04132	0.0175361	1.00613	1.07773	2.30869	0.0209606	.
run2	9	21426353	9:21426353:C:G	C	G	N	G	C	C	1332.42	4642.13	0.0593137	0.0577606	0.059775	0.786013	N	ADD	50364	0.969448	0.0367138	0.90214	1.04178	-0.84513	0.398038	.
run2	9	21427735	9:21427735:T:C	T	C	N	C	T	T	3004.87	10159	0.130688	0.130262	0.130814	0.942533	N	ADD	50364	0.987762	0.0232885	0.943689	1.03389	-0.528734	0.59699	.
run2	9	21427991	9:21427991:C:A	C	A	N	A	C	C	1557.28	5475.37	0.0698181	0.067508	0.0705043	0.756206	N	ADD	50364	0.981393	0.0348608	0.916578	1.05079	-0.538767	0.590047	.
run2	9	21428152	9:21428152:T:A	T	A	N	A	T	T	1650.77	5806.88	0.0740375	0.0715611	0.0747731	0.749855	N	ADD	50364	0.979842	0.0340912	0.91651	1.04755	-0.597347	0.550276	.
run2	9	21428461	9:21428461:T:C	T	C	N	C	T	T	1413.07	4905.19	0.062726	0.0612566	0.0631624	0.796836	N	ADD	50364	0.975774	0.0354814	0.910222	1.04605	-0.691188	0.489447	.
run2	9	21428538	9:21428538:G:A	G	A	N	A	G	G	1265.08	4439.91	0.0566376	0.0548414	0.0571712	0.769019	N	ADD	50364	0.979569	0.0380524	0.90917	1.05542	-0.542473	0.587493	.
run2	9	21428770	9:21428770:T:C	T	C	N	C	T	T	3079.55	10302.8	0.132857	0.133499	0.132666	0.956331	N	ADD	50364	0.996865	0.0229334	0.953049	1.04269	-0.136924	0.891091	.
run2	9	21429046	9:21429046:A:G	A	G	N	G	A	A	2997.86	10489.1	0.133895	0.129958	0.135064	0.714995	N	ADD	50364	0.972004	0.0267889	0.922285	1.0244	-1.05997	0.289158	.
run2	9	21429379	9:21429379:A:AGT	A	AGT	N	AGT	A	A	4148.61	13930.7	0.179486	0.179843	0.17938	0.587555	N	ADD	50364	1.03082	0.0260712	0.979473	1.08487	1.16443	0.244249	.
run2	9	21430131	9:21430131:C:T	C	T	N	T	C	C	2595.88	8624.71	0.111395	0.112532	0.111057	0.985095	N	ADD	50364	1.00585	0.0243232	0.959021	1.05496	0.23971	0.810555	.
run2	9	21431340	9:21431340:A:G	A	G	N	G	A	A	3974.86	13396	0.172454	0.172311	0.172496	0.881369	N	ADD	50364	0.996235	0.0214678	0.955187	1.03905	-0.175706	0.860525	.
run2	9	21431361	9:21431361:T:C	T	C	N	C	T	T	2286.33	7639.04	0.0985363	0.0991127	0.0983651	0.960601	N	ADD	50364	1.00966	0.0260066	0.959485	1.06246	0.369651	0.711643	.
run2	9	21431858	9:21431858:T:C	T	C	N	C	T	T	2368.59	7838.61	0.101334	0.102679	0.100935	0.96068	N	ADD	50364	1.0119	0.0256489	0.962289	1.06407	0.461263	0.64461	.
run2	9	21432019	9:21432019:A:T	A	T	N	T	A	A	2825.66	9399.25	0.121366	0.122493	0.121031	0.928747	N	ADD	50364	1.00822	0.0241293	0.961648	1.05705	0.339234	0.734434	.
run2	9	21432043	9:21432043:A:T	A	T	N	T	A	A	6239.9	21275	0.273161	0.2705	0.273951	0.822425	N	ADD	50364	0.996119	0.0189094	0.959877	1.03373	-0.205658	0.837058	.
run2	9	21432535	9:21432535:T:TA	T	TA	N	TA	T	T	7524.99	25504.6	0.327908	0.326209	0.328413	0.79693	N	ADD	50364	0.999535	0.0181867	0.964534	1.03581	-0.0255803	0.979592	.
run2	9	21432540	9:21432540:G:C	G	C	N	C	G	G	7653.73	25953.9	0.333647	0.33179	0.334198	0.826603	N	ADD	50364	1.00167	0.0177828	0.967364	1.0372	0.0940701	0.925053	.
run2	9	21434411	9:21434411:T:TGTAGACCCC	T	TGTAGACCCC	N	TGTAGACCCC	T	T	9726.76	32552.3	0.419735	0.421656	0.419164	0.795321	N	ADD	50364	1.02576	0.0172885	0.991584	1.06111	1.47113	0.141255	.
run2	9	21435092	9:21435092:G:A	G	A	N	A	G	G	7438.17	24743.9	0.319495	0.322445	0.318619	0.751706	N	ADD	50364	1.03719	0.018854	0.999566	1.07624	1.93694	0.0527527	.
run2	9	21435310	9:21435310:T:C	T	C	N	C	T	T	1628.66	5837.28	0.0741198	0.0706027	0.0751645	0.835311	N	ADD	50364	0.960572	0.0324135	0.901445	1.02358	-1.24105	0.214586	.
run2	9	21435313	9:21435313:C:G	C	G	N	G	C	C	5001.66	16737.9	0.215824	0.216822	0.215528	0.908402	N	ADD	50364	0.993608	0.019418	0.956504	1.03215	-0.330219	0.741234	.
run2	9	21435476	9:21435476:A:T	A	T	N	T	A	A	1425.95	5040.55	0.0641977	0.0618153	0.0649053	0.765593	N	ADD	50364	0.975753	0.0360685	0.909156	1.04723	-0.680527	0.496171	.
run2	9	21435828	9:21435828:C:A	C	A	N	A	C	C	2117.26	7053.97	0.0910494	0.0917834	0.0908314	0.836406	N	ADD	50364	1.02737	0.0288707	0.970848	1.08718	0.935214	0.349678	.
run2	9	21436163	9:21436163:G:A	G	A	N	A	G	G	1356.94	4568.96	0.0588307	0.0588234	0.0588329	0.940037	N	ADD	50364	1.00887	0.0333508	0.945037	1.07702	0.264906	0.791082	.
run2	9	21436447	9:21436447:A:G	A	G	N	G	A	A	6228.49	20861.5	0.268942	0.270005	0.268626	0.864981	N	ADD	50364	0.997064	0.0184548	0.961644	1.03379	-0.159329	0.87341	.
run2	9	21436563	9:21436563:ATTATCT:A	ATTATCT	A	N	A	ATTATCT	ATTATCT	1286.77	4499.77	0.0574473	0.0557817	0.057942	0.707519	N	ADD	50364	0.980351	0.0394123	0.907474	1.05908	-0.503503	0.614611	.
run2	9	21437847	9:21437847:C:G	C	G	N	G	C	C	4066.75	13821.8	0.177593	0.176294	0.177979	0.973358	N	ADD	50364	0.986354	0.0202295	0.948011	1.02625	-0.679189	0.497018	.
run2	9	21438684	9:21438684:A:G	A	G	N	G	A	A	10226.9	34230	0.441356	0.443336	0.440768	0.819431	N	ADD	50364	1.0236	0.0169322	0.990184	1.05814	1.37738	0.168395	.
run2	9	21439350	9:21439350:AT:A	AT	A	N	A	AT	AT	1956.26	6540.58	0.0843543	0.0848042	0.0842207	0.865501	N	ADD	50364	1.00288	0.0293865	0.94675	1.06234	0.0978617	0.922042	.
run2	9	21439656	9:21439656:G:A	G	A	N	A	G	G	5160.59	17416.8	0.224142	0.223712	0.224269	0.804257	N	ADD	50364	1.01535	0.0203907	0.975569	1.05675	0.74693	0.455106	.
run2	9	21439741	9:21439741:G:A	G	A	N	A	G	G	1432.53	4786.13	0.0617372	0.0621003	0.0616293	0.936258	N	ADD	50364	1.00175	0.0326452	0.939662	1.06794	0.0535586	0.957287	.
run2	9	21439755	9:21439755:T:G	T	G	N	G	T	T	1767.39	5914.66	0.0762653	0.0766164	0.076161	0.935353	N	ADD	50364	0.999803	0.0296071	0.943436	1.05954	-0.00666473	0.994682	.
run2	9	21439837	9:21439837:AT:A	AT	A	N	A	AT	AT	1814.17	6097.88	0.0785487	0.0786445	0.0785203	0.910943	N	ADD	50364	0.995255	0.0296306	0.939102	1.05477	-0.160533	0.872461	.
run2	9	21439847	9:21439847:T:G	T	G	N	G	T	T	1452.86	5014.38	0.0642051	0.0629817	0.0645684	0.651505	N	ADD	50364	0.989676	0.0387998	0.917206	1.06787	-0.267459	0.789115	.
run2	9	21439848	9:21439848:G:T	G	T	N	T	G	G	2297.09	7618.69	0.0984411	0.0995791	0.0981031	0.725821	N	ADD	50364	1.03238	0.0298643	0.973685	1.09461	1.067	0.285971	.
run2	9	21439873	9:21439873:G:T	G	T	N	T	G	G	1266.18	4483.95	0.0570857	0.0548892	0.0577382	0.767093	N	ADD	50364	0.968442	0.0380654	0.898819	1.04346	-0.84242	0.399553	.
run2	9	21440490	9:21440490:T:C	T	C	N	C	T	T	3086.97	10546.9	0.135354	0.133821	0.135809	0.861074	N	ADD	50364	0.987816	0.024027	0.942376	1.03545	-0.510221	0.609896	.
run2	9	21440535	9:21440535:T:C	T	C	N	C	T	T	1955.14	6424.27	0.0831885	0.0847555	0.082723	0.880329	N	ADD	50364	1.03712	0.0291697	0.979486	1.09814	1.24938	0.211525	.
run2	9	21440994	9:21440994:C:G	C	G	N	G	C	C	3229.2	10731.5	0.138598	0.139986	0.138186	0.863256	N	ADD	50364	1.00977	0.0236579	0.964018	1.05769	0.410984	0.681084	.
run2	9	21441092	9:21441092:GA:G	GA	G	N	G	GA	GA	1813.72	6271.19	0.0802648	0.078625	0.0807519	0.648386	N	ADD	50364	0.981301	0.0350157	0.916214	1.05101	-0.539079	0.589832	.
run2	9	21441589	9:21441589:G:A	G	A	N	A	G	G	1474.14	5009.18	0.0643646	0.0639042	0.0645014	0.832589	N	ADD	50364	0.999677	0.0340994	0.935049	1.06877	-0.00946367	0.992449	.
run2	9	21442309	9:21442309:C:G	C	G	N	G	C	C	1323.41	4520.3	0.0580148	0.0573701	0.0582063	0.895064	N	ADD	50364	0.990176	0.0345285	0.925384	1.05951	-0.285911	0.774946	.
run2	9	21442451	9:21442451:A:G	A	G	N	G	A	A	8554.97	29004.4	0.372879	0.370859	0.373479	0.73026	N	ADD	50364	1.01397	0.0185062	0.977849	1.05142	0.749556	0.453522	.
run2	9	21442512	9:21442512:C:G	C	G	N	G	C	C	9332.32	31234.7	0.402738	0.404557	0.402198	0.768025	N	ADD	50364	1.03122	0.0177284	0.995999	1.06768	1.73384	0.0829456	.
run2	9	21442607	9:21442607:G:GT	G	GT	N	GT	G	G	2943.12	9619.93	0.124723	0.127585	0.123872	0.903519	N	ADD	50364	1.02493	0.0241013	0.977641	1.07451	1.02172	0.306914	.
run2	9	21442725	9:21442725:G:A	G	A	N	A	G	G	9335.14	31240.8	0.402826	0.404679	0.402276	0.768915	N	ADD	50364	1.0315	0.0177172	0.996299	1.06795	1.75069	0.08	.
run2	9	21442958	9:21442958:A:G	A	G	N	G	A	A	2171.61	7104.29	0.0920885	0.0941395	0.0914793	0.831726	N	ADD	50364	1.04413	0.028633	0.987145	1.1044	1.50811	0.131527	.
run2	9	21443250	9:21443250:C:T	C	T	N	T	C	C	2877.14	10094.7	0.12878	0.124724	0.129985	0.806051	N	ADD	50364	0.968182	0.025567	0.920862	1.01793	-1.26472	0.205972	.
run2	9	21443513	9:21443513:C:A	C	A	N	A	C	C	4166.17	14318.9	0.183515	0.180604	0.18438	0.731595	N	ADD	50364	1.00584	0.0231995	0.96113	1.05263	0.251067	0.801762	.
run2	9	21443548	9:21443548:A:C	A	C	N	C	A	A	3328.4	11505.4	0.147266	0.144286	0.148151	0.709278	N	ADD	50364	0.982795	0.0256589	0.934592	1.03348	-0.676379	0.4988	.
run2	9	21443706	9:21443706:T:C	T	C	N	C	T	T	1493.41	5083.32	0.065292	0.0647396	0.065456	0.924228	N	ADD	50364	0.992367	0.0321421	0.931779	1.05689	-0.238396	0.811574	.
run2	9	21443854	9:21443854:G:A	G	A	N	A	G	G	9322.7	31219	0.402487	0.40414	0.401996	0.769955	N	ADD	50364	1.02989	0.017709	0.994758	1.06627	1.66317	0.0962792	.
run2	9	21444017	9:21444017:G:C	G	C	N	C	G	G	2883.95	10122.5	0.129124	0.125019	0.130344	0.807055	N	ADD	50364	0.967865	0.0255247	0.920637	1.01752	-1.27963	0.200674	.
run2	9	21444109	9:21444109:T:TA	T	TA	N	TA	T	T	1754.74	5683.15	0.0738413	0.076068	0.0731799	0.817604	N	ADD	50364	1.03835	0.0320173	0.975196	1.1056	1.1755	0.239795	.
run2	9	21444409	9:21444409:C:T	C	T	N	T	C	C	2883.95	10122.5	0.129124	0.125019	0.130344	0.807055	N	ADD	50364	0.967865	0.0255247	0.920637	1.01752	-1.27963	0.200674	.
run2	9	21444910	9:21444910:A:G	A	G	N	G	A	A	8168.23	27681.5	0.355906	0.354093	0.356444	0.735003	N	ADD	50364	1.00426	0.0186094	0.96829	1.04156	0.228382	0.819349	.
run2	9	21445378	9:21445378:G:GAT	G	GAT	N	GAT	G	G	3044.37	10503.1	0.134496	0.131974	0.135245	0.726313	N	ADD	50364	1.003	0.0263875	0.95244	1.05623	0.113344	0.909758	.
run2	9	21445394	9:21445394:T:C	T	C	N	C	T	T	3476.06	11629.8	0.149967	0.150688	0.149753	0.859665	N	ADD	50364	1.02747	0.0229735	0.982236	1.0748	1.17979	0.238084	.
run2	9	21445509	9:21445509:T:A	T	A	N	A	T	T	1628.04	5332.28	0.0691001	0.0705756	0.0686618	0.861305	N	ADD	50364	1.03656	0.0321355	0.973291	1.10395	1.11751	0.263776	.
run2	9	21445511	9:21445511:C:T	C	T	N	T	C	C	2195.95	7447.13	0.0957338	0.0951945	0.0958941	0.905665	N	ADD	50364	0.985168	0.0272561	0.933921	1.03923	-0.548241	0.583527	.
run2	9	21445813	9:21445813:CA:C	CA	C	N	C	CA	CA	2634.7	8572.03	0.111257	0.114215	0.110379	0.673228	N	ADD	50364	1.07178	0.0292011	1.01216	1.13491	2.37397	0.0175978	.
run2	9	21446317	9:21446317:C:T	C	T	N	T	C	C	1516.61	5196.66	0.0666475	0.0657452	0.0669155	0.937716	N	ADD	50364	0.985293	0.0316593	0.926013	1.04837	-0.467985	0.639795	.
run2	9	21446444	9:21446444:A:G	A	G	N	G	A	A	8262.3	27925.6	0.359264	0.358172	0.359588	0.749236	N	ADD	50364	1.01784	0.0183889	0.98181	1.0552	0.961687	0.336207	.
run2	9	21446451	9:21446451:C:A	C	A	N	A	C	C	1491.41	5082.86	0.0652675	0.0646528	0.0654501	0.929836	N	ADD	50364	0.99034	0.032064	0.930018	1.05457	-0.302728	0.762097	.
run2	9	21446625	9:21446625:G:GT	G	GT	N	GT	G	G	3345.36	11502.7	0.147407	0.145022	0.148116	0.797399	N	ADD	50364	0.981558	0.0241421	0.936194	1.02912	-0.771043	0.440682	.
run2	9	21446735	9:21446735:G:A	G	A	N	A	G	G	1636.86	5346.47	0.0693286	0.0709582	0.0688445	0.861086	N	ADD	50364	1.03923	0.0320654	0.975924	1.10663	1.19993	0.230168	.
run2	9	21447139	9:21447139:T:C	T	C	N	C	T	T	4256.35	14578.3	0.186985	0.184513	0.187719	0.810799	N	ADD	50364	0.987625	0.0217501	0.946408	1.03064	-0.572524	0.566967	.
run2	9	21447457	9:21447457:A:G	A	G	N	G	A	A	1488.73	5080.54	0.0652179	0.0645365	0.0654203	0.931566	N	ADD	50364	0.989296	0.0320541	0.929056	1.05344	-0.335724	0.737079	.
run2	9	21447727	9:21447727:A:C	A	C	N	C	A	A	3875.87	13249.3	0.170014	0.168019	0.170607	0.800047	N	ADD	50364	0.990065	0.022727	0.946931	1.03516	-0.439343	0.660413	.
run2	9	21448315	9:21448315:AG:A	AG	A	N	A	AG	AG	3302.51	11364.3	0.145608	0.143164	0.146334	0.800123	N	ADD	50364	0.979835	0.0242302	0.93439	1.02749	-0.840741	0.400493	.
run2	9	21448353	9:21448353:G:A	G	A	N	A	G	G	3694.08	12785.2	0.163602	0.160139	0.164631	0.838575	N	ADD	50364	0.969865	0.0225816	0.927876	1.01375	-1.35501	0.175415	.
run2	9	21448448	9:21448448:G:A	G	A	N	G	A	A	8466.58	28948	0.371441	0.367027	0.372753	0.72596	N	ADD	50364	0.968373	0.018534	0.933827	1.0042	-1.73399	0.0829198	.
run2	9	21448671	9:21448671:G:A	G	A	N	A	G	G	3270.08	11294.9	0.144597	0.141758	0.14544	0.841485	N	ADD	50364	0.975026	0.0237083	0.930755	1.0214	-1.06678	0.286073	.
run2	9	21449852	9:21449852:C:G	C	G	N	G	C	C	8444.63	28491.4	0.366691	0.366075	0.366874	0.730525	N	ADD	50364	1.01412	0.0185442	0.977921	1.05166	0.756026	0.449633	.
run2	9	21449978	9:21449978:A:G	A	G	N	G	A	A	3055.05	10482.5	0.134397	0.132437	0.134979	0.8479	N	ADD	50364	0.983949	0.0243155	0.938157	1.03198	-0.665447	0.505764	.
run2	9	21450474	9:21450474:G:C	G	C	N	C	G	G	6715.02	22500.6	0.290045	0.291097	0.289733	0.805388	N	ADD	50364	1.02506	0.0187116	0.988145	1.06335	1.3226	0.185968	.
run2	9	21450846	9:21450846:A:G	A	G	N	G	A	A	5213.12	17696	0.227435	0.225989	0.227865	0.806763	N	ADD	50364	1.01321	0.0202779	0.973729	1.05429	0.647103	0.517565	.
run2	9	21452318	9:21452318:CAAAAAAAAAAAAAAA:C	CAAAAAAAAAAAAAAA	C	N	C	CAAAAAAAAAAAAAAA	CAAAAAAAAAAAAAAA	3087.79	10250.3	0.132417	0.133856	0.131989	0.733251	N	ADD	50364	1.04983	0.0261134	0.997447	1.10496	1.86207	0.062593	.
run2	9	21452409	9:21452409:C:T	C	T	N	T	C	C	2846.86	9781.48	0.125371	0.123411	0.125953	0.842315	N	ADD	50364	0.988234	0.0251479	0.940706	1.03816	-0.470661	0.637883	.
run2	9	21452829	9:21452829:G:C	G	C	N	C	G	G	6703.25	22547.5	0.290394	0.290587	0.290336	0.796366	N	ADD	50364	1.02461	0.0188404	0.987468	1.06316	1.29057	0.196854	.
run2	9	21452987	9:21452987:A:T	A	T	N	T	A	A	1735.6	5998.57	0.0767827	0.0752384	0.0772414	0.873641	N	ADD	50364	0.976344	0.0307774	0.919189	1.03705	-0.777862	0.436651	.
run2	9	21453043	9:21453043:G:A	G	A	N	A	G	G	2847.43	9786.81	0.125429	0.123436	0.126021	0.842507	N	ADD	50364	0.987821	0.0251427	0.940322	1.03772	-0.487371	0.625996	.
run2	9	21455410	9:21455410:C:T	C	T	N	T	C	C	3052.15	10538.5	0.134924	0.132311	0.1357	0.832149	N	ADD	50364	0.982458	0.0245626	0.936281	1.03091	-0.720517	0.471207	.
run2	9	21456776	9:21456776:G:A	G	A	N	A	G	G	5155.03	16956.3	0.219515	0.223471	0.21834	0.816831	N	ADD	50364	1.01189	0.0202678	0.972478	1.05289	0.583017	0.559882	.
run2	9	21456911	9:21456911:G:C	G	C	N	C	G	G	8259.45	27948.4	0.359461	0.358048	0.359881	0.794379	N	ADD	50364	1.01641	0.017861	0.981446	1.05262	0.911396	0.362087	.
run2	9	21457200	9:21457200:A:C	A	C	N	C	A	A	1358.52	4637.99	0.0595317	0.058892	0.0597217	0.883854	N	ADD	50364	0.990751	0.0343171	0.926305	1.05968	-0.270766	0.786571	.
run2	9	21457509	9:21457509:T:C	T	C	N	C	T	T	1643.52	5373.78	0.0696659	0.0712468	0.0691963	0.881305	N	ADD	50364	1.03776	0.0316378	0.975359	1.10414	1.17138	0.241448	.
run2	9	21457758	9:21457758:A:G	A	G	N	G	A	A	1580.7	5328.67	0.0685943	0.0685233	0.0686153	0.895265	N	ADD	50364	1.00522	0.0318508	0.944385	1.06997	0.163418	0.870189	.
run2	9	21458058	9:21458058:T:C	T	C	N	C	T	T	1643.52	5373.78	0.0696659	0.0712468	0.0691963	0.881305	N	ADD	50364	1.03776	0.0316378	0.975359	1.10414	1.17138	0.241448	.
run2	9	21458526	9:21458526:G:A	G	A	N	A	G	G	1454.59	4963.13	0.0637134	0.0630568	0.0639085	0.899619	N	ADD	50364	0.98671	0.0329778	0.924951	1.05259	-0.405708	0.684957	.
run2	9	21458603	9:21458603:C:T	C	T	N	T	C	C	1153.03	4003.79	0.0511955	0.0499841	0.0515554	0.772534	N	ADD	50364	0.988776	0.0396158	0.914907	1.06861	-0.284916	0.775708	.
run2	9	21460128	9:21460128:CTG:CTGTG	C	CTG	N	CTG	C	C	1666.82	5483.9	0.0709904	0.0722569	0.0706142	0.773212	N	ADD	50364	1.02368	0.0335081	0.958608	1.09316	0.698397	0.484929	.
run2	9	21460128	9:21460128:CTG:C	CTG	C	N	C	CTG	CTG	3770.62	12925	0.165749	0.163457	0.16643	0.711504	N	ADD	50364	0.987854	0.0243611	0.941795	1.03616	-0.501637	0.615923	.
run2	9	21460822	9:21460822:G:A	G	A	N	A	G	G	2800.44	9517.91	0.122293	0.121399	0.122559	0.826793	N	ADD	50364	1.02259	0.0256775	0.972399	1.07537	0.869938	0.384335	.
run2	9	21461002	9:21461002:G:A	G	A	N	A	G	G	8308.71	28048.2	0.360941	0.360183	0.361167	0.722825	N	ADD	50364	1.01699	0.0187308	0.980332	1.05502	0.899471	0.368402	.
run2	9	21461746	9:21461746:T:C	T	C	N	C	T	T	3127.73	10790.8	0.13818	0.135587	0.13895	0.832756	N	ADD	50364	0.982831	0.0242964	0.937125	1.03077	-0.712785	0.475979	.
run2	9	21461790	9:21461790:C:T	C	T	N	T	C	C	1807.42	6190.96	0.0794058	0.078352	0.0797188	0.887425	N	ADD	50364	1.00807	0.0300646	0.950387	1.06926	0.26742	0.789146	.
run2	9	21461975	9:21461975:C:G	C	G	N	G	C	C	1372.75	4759.34	0.0608777	0.0595087	0.0612843	0.910116	N	ADD	50364	0.98724	0.0336374	0.924253	1.05452	-0.381774	0.702629	.
run2	9	21462006	9:21462006:G:T	G	T	N	T	G	G	1282.18	4474.54	0.0571512	0.0555828	0.057617	0.911857	N	ADD	50364	0.978201	0.0346668	0.913944	1.04698	-0.635778	0.524921	.
run2	9	21462996	9:21462996:A:G	A	G	N	G	A	A	3327.87	11461.7	0.146827	0.144263	0.147589	0.849542	N	ADD	50364	0.979084	0.0234295	0.93514	1.02509	-0.902192	0.366955	.
run2	9	21464199	9:21464199:G:C	G	C	N	C	G	G	1458.36	5021.57	0.064331	0.0632201	0.064661	0.900466	N	ADD	50364	0.976729	0.0328835	0.915764	1.04175	-0.716048	0.473962	.
run2	9	21464267	9:21464267:G:A	G	A	N	A	G	G	1989.15	6844.17	0.0876948	0.0862299	0.0881299	0.860283	N	ADD	50364	1.0073	0.0292166	0.951241	1.06667	0.249025	0.803342	.
run2	9	21465117	9:21465117:A:T	A	T	N	T	A	A	4264.22	14193.8	0.183246	0.184854	0.182768	0.851761	N	ADD	50364	1.03173	0.0212862	0.989571	1.07568	1.46747	0.142249	.
run2	9	21465478	9:21465478:C:G	C	G	N	G	C	C	1456.99	4943.06	0.0635379	0.0631605	0.0636501	0.904727	N	ADD	50364	0.995072	0.0328792	0.93297	1.06131	-0.150255	0.880563	.
run2	9	21465734	9:21465734:T:A	T	A	N	A	T	T	3325.08	11489.8	0.147079	0.144142	0.147951	0.863873	N	ADD	50364	0.976533	0.0232298	0.933068	1.02202	-1.02227	0.306655	.
run2	9	21466025	9:21466025:TA:T	TA	T	N	T	TA	TA	2770.28	9392.47	0.120748	0.120092	0.120944	0.707649	N	ADD	50364	1.00571	0.027884	0.952222	1.0622	0.204209	0.83819	.
run2	9	21466240	9:21466240:A:G	A	G	N	G	A	A	2009.04	6914.7	0.0885924	0.0870919	0.0890381	0.867211	N	ADD	50364	1.00753	0.0289814	0.951894	1.06642	0.258827	0.795769	.
run2	9	21466328	9:21466328:A:G	A	G	N	G	A	A	1477.49	5005.42	0.0643606	0.0640494	0.0644531	0.887779	N	ADD	50364	0.997055	0.0329813	0.934643	1.06364	-0.089412	0.928755	.
run2	9	21466511	9:21466511:GTTAT:G	GTTAT	G	N	G	GTTAT	GTTAT	1930.67	6604.1	0.0847309	0.0836948	0.0850386	0.874544	N	ADD	50364	1.01404	0.0294091	0.957243	1.07421	0.47411	0.635421	.
run2	9	21468633	9:21468633:CATTGG:C	CATTGG	C	N	C	CATTGG	CATTGG	2693.59	9111.35	0.117196	0.116767	0.117324	0.85956	N	ADD	50364	1.02706	0.0256378	0.976731	1.07999	1.04161	0.297591	.
run2	9	21468878	9:21468878:A:G	A	G	N	G	A	A	1451.95	4955.81	0.0636145	0.0629422	0.0638142	0.888888	N	ADD	50364	0.986569	0.0332009	0.924414	1.0529	-0.407284	0.683799	.
run2	9	21469440	9:21469440:T:G	T	G	N	G	T	T	1613.09	5513.22	0.070748	0.0699274	0.0709917	0.871882	N	ADD	50364	0.988963	0.0319206	0.928986	1.05281	-0.347688	0.728075	.
run2	9	21469600	9:21469600:T:G	T	G	N	G	T	T	1380.25	4792.67	0.0612831	0.059834	0.0617135	0.896818	N	ADD	50364	0.985506	0.0337944	0.922345	1.05299	-0.432031	0.665719	.
run2	9	21469656	9:21469656:C:T	C	T	N	T	C	C	2519.45	8474.25	0.109142	0.109218	0.10912	0.848134	N	ADD	50364	1.01885	0.0265515	0.967189	1.07328	0.703473	0.481761	.
run2	9	21470464	9:21470464:A:G	A	G	N	G	A	A	3008.53	9972.24	0.12887	0.13042	0.128409	0.896738	N	ADD	50364	1.05062	0.0239463	1.00245	1.1011	2.06212	0.039196	.
run2	9	21470520	9:21470520:C:T	C	T	N	T	C	C	1528.57	5193.59	0.0667358	0.0662636	0.066876	0.891264	N	ADD	50364	0.995238	0.0323872	0.934025	1.06046	-0.1474	0.882816	.
run2	9	21470997	9:21470997:C:T	C	T	N	T	C	C	7896.98	26714.1	0.343609	0.342335	0.343987	0.78014	N	ADD	50364	1.01649	0.0182451	0.980787	1.0535	0.896666	0.369897	.
run2	9	21471499	9:21471499:C:T	C	T	N	C	T	T	9635.89	32875.9	0.422045	0.417717	0.423331	0.885084	N	ADD	50364	0.968548	0.0163909	0.937927	1.00017	-1.94972	0.0512094	.
run2	9	21471726	9:21471726:C:T	C	T	N	T	C	C	10557.1	35339.6	0.45565	0.457651	0.455056	0.854084	N	ADD	50364	1.00994	0.0165443	0.977713	1.04322	0.597585	0.550117	.
run2	9	21472419	9:21472419:T:C	T	C	N	C	T	T	1548.93	4973.96	0.0647575	0.0671463	0.064048	0.878036	N	ADD	50364	1.03839	0.0326366	0.974043	1.10698	1.15413	0.248448	.
run2	9	21473817	9:21473817:A:G	A	G	N	A	G	G	10814.9	36804.8	0.472756	0.468828	0.473923	0.870111	N	ADD	50364	0.982114	0.0163531	0.951135	1.0141	-1.10364	0.26975	.
run2	9	21473954	9:21473954:G:T	G	T	N	G	T	T	10851.7	36928.2	0.474346	0.470422	0.475512	0.869194	N	ADD	50364	0.982292	0.0163575	0.951299	1.01429	-1.09224	0.274726	.
run2	9	21474575	9:21474575:C:G	C	G	N	C	G	G	9614.7	32755.7	0.420642	0.416798	0.421783	0.885655	N	ADD	50364	0.971926	0.0163901	0.9412	1.00366	-1.73735	0.082325	.
run2	9	21476328	9:21476328:C:T	C	T	N	T	C	C	6963.01	23716.6	0.304579	0.301847	0.305391	0.759607	N	ADD	50364	1.00398	0.0190713	0.967142	1.04222	0.208138	0.835121	.
run2	9	21476348	9:21476348:C:T	C	T	N	T	C	C	7027.86	23910	0.307143	0.304658	0.30788	0.788713	N	ADD	50364	1.00617	0.0186708	0.97002	1.04368	0.329693	0.741632	.
run2	9	21478318	9:21478318:C:T	C	T	N	T	C	C	11516	38544.7	0.496989	0.499221	0.496326	0.874688	N	ADD	50364	1.0114	0.0162946	0.979606	1.04422	0.695473	0.486759	.
run2	9	21478468	9:21478468:G:A	G	A	N	A	G	G	11528.1	38560.5	0.497266	0.499743	0.49653	0.87591	N	ADD	50364	1.01245	0.016282	0.980647	1.04528	0.759674	0.447449	.
run2	9	21478865	9:21478865:G:T	G	T	N	T	G	G	1226.72	3978.35	0.0516746	0.0531786	0.0512278	0.960447	N	ADD	50364	1.03273	0.0347426	0.964745	1.1055	0.926889	0.353984	.
run2	9	21479584	9:21479584:T:C	T	C	N	C	T	T	1259.66	4066.57	0.0528773	0.0546062	0.0523637	0.950517	N	ADD	50364	1.03822	0.0345045	0.970331	1.11086	1.08709	0.276995	.
run2	9	21479839	9:21479839:G:A	G	A	N	A	G	G	2432.93	8116.03	0.104727	0.105468	0.104507	0.979922	N	ADD	50364	1.0439	0.0250933	0.993801	1.09652	1.71214	0.0868711	.
run2	9	21480127	9:21480127:A:G	A	G	N	G	A	A	1678.2	5515.33	0.0714154	0.0727503	0.0710189	0.886973	N	ADD	50364	1.03091	0.0312249	0.969709	1.09597	0.974877	0.329621	.
run2	9	21480632	9:21480632:G:C	G	C	N	C	G	G	11133.9	36977.4	0.477636	0.482656	0.476145	0.847279	N	ADD	50364	1.01983	0.016563	0.987253	1.05348	1.18538	0.235867	.
run2	9	21481556	9:21481556:T:G	T	G	N	G	T	T	1244.84	4053.68	0.0526023	0.0539638	0.0521978	0.996889	N	ADD	50364	1.04877	0.0338876	0.981372	1.12079	1.40508	0.159997	.
run2	9	21482089	9:21482089:G:A	G	A	N	A	G	G	9568.94	31782.4	0.410525	0.414814	0.409251	0.854284	N	ADD	50364	1.01219	0.0167492	0.979499	1.04597	0.723273	0.469512	.
run2	9	21482125	9:21482125:T:TA	T	TA	N	TA	T	T	5050.48	16537.3	0.214318	0.218939	0.212945	0.755578	N	ADD	50364	1.00107	0.0213393	0.96006	1.04382	0.0498846	0.960214	.
run2	9	21482181	9:21482181:C:G	C	G	N	G	C	C	2842.98	9700.66	0.12453	0.123244	0.124912	0.943121	N	ADD	50364	1.00697	0.0238165	0.961047	1.05509	0.291729	0.770494	.
run2	9	21482238	9:21482238:AAAT:A	AAAT	A	N	A	AAAT	AAAT	2764.71	9407.06	0.120838	0.119851	0.121131	0.94814	N	ADD	50364	1.01035	0.0240498	0.963834	1.05912	0.428318	0.66842	.
run2	9	21482351	9:21482351:A:G	A	G	N	G	A	A	2823.66	9648.17	0.123817	0.122406	0.124236	0.943961	N	ADD	50364	1.00477	0.0238759	0.958835	1.05291	0.199334	0.842001	.
run2	9	21483266	9:21483266:A:G	A	G	N	G	A	A	1652.98	5441.7	0.070434	0.0716569	0.0700708	0.877812	N	ADD	50364	1.02816	0.0316033	0.966407	1.09386	0.878732	0.379547	.
run2	9	21483298	9:21483298:T:TGAGA	T	TGAGA	N	TGAGA	T	T	9163.33	30924.3	0.397979	0.397231	0.398202	0.773096	N	ADD	50364	0.999094	0.0176997	0.965029	1.03436	-0.0512115	0.959157	.
run2	9	21484568	9:21484568:A:G	A	G	N	G	A	A	1545.62	5194.77	0.0669168	0.0670029	0.0668912	0.896743	N	ADD	50364	0.983069	0.0321947	0.922953	1.0471	-0.530408	0.595829	.
run2	9	21484695	9:21484695:T:C	T	C	N	C	T	T	1446.99	4967.34	0.0636797	0.062727	0.0639627	0.889536	N	ADD	50364	1.02636	0.0333051	0.961504	1.09559	0.78127	0.434644	.
run2	9	21484713	9:21484713:G:T	G	T	N	T	G	G	2125.35	7337.53	0.0939449	0.0921343	0.0944827	0.84776	N	ADD	50364	0.962608	0.0285164	0.910282	1.01794	-1.3364	0.181418	.
run2	9	21485269	9:21485269:T:C	T	C	N	C	T	T	2505.33	8718.24	0.111425	0.108606	0.112262	0.829064	N	ADD	50364	0.958082	0.0268138	0.909031	1.00978	-1.59702	0.110262	.
run2	9	21485330	9:21485330:C:T	C	T	N	T	C	C	1538.33	5168.9	0.0665875	0.0666868	0.066558	0.899916	N	ADD	50364	0.982953	0.0322097	0.922817	1.04701	-0.533817	0.593468	.
run2	9	21485387	9:21485387:A:T	A	T	N	T	A	A	3296.18	11231.8	0.14423	0.14289	0.144628	0.865679	N	ADD	50364	1.00008	0.023364	0.955319	1.04694	0.00354466	0.997172	.
run2	9	21485681	9:21485681:T:C	T	C	N	T	C	C	5175.45	17670	0.226804	0.224356	0.227531	0.778057	N	ADD	50364	0.961707	0.0207075	0.923457	1.00154	-1.88556	0.0593543	.
run2	9	21485849	9:21485849:C:T	C	T	N	C	T	T	8274.79	28102.4	0.361143	0.358713	0.361865	0.855861	N	ADD	50364	0.978315	0.0171616	0.945955	1.01178	-1.27748	0.201432	.
run2	9	21485974	9:21485974:T:G	T	G	N	T	G	G	8284.01	28152.2	0.361729	0.359113	0.362506	0.853984	N	ADD	50364	0.976582	0.0171742	0.944256	1.01001	-1.37979	0.167652	.
run2	9	21486101	9:21486101:G:C	G	C	N	G	C	C	7322.36	24973.6	0.320625	0.317425	0.321576	0.840428	N	ADD	50364	0.961924	0.0178534	0.928846	0.99618	-2.17436	0.0296781	.
run2	9	21486724	9:21486724:T:C	T	C	N	C	T	T	1294.82	4525.58	0.0577834	0.0561308	0.0582742	0.813428	N	ADD	50364	0.984273	0.0366345	0.916077	1.05754	-0.432709	0.665226	.
run2	9	21487443	9:21487443:T:G	T	G	N	G	T	T	1626.42	5329.3	0.0690544	0.0705053	0.0686234	0.879344	N	ADD	50364	1.03376	0.0318322	0.971236	1.10031	1.0431	0.296904	.
run2	9	21488017	9:21488017:A:G	A	G	N	G	A	A	10463.9	34670.9	0.448086	0.453611	0.446445	0.834816	N	ADD	50364	1.03369	0.0167577	1.00029	1.06821	1.97738	0.0479984	.
run2	9	21488611	9:21488611:A:C	A	C	N	C	A	A	10517.5	34854.1	0.450437	0.455936	0.448804	0.84083	N	ADD	50364	1.03493	0.0166858	1.00163	1.06933	2.05746	0.0396424	.
run2	9	21488744	9:21488744:A:C	A	C	N	A	C	C	9985.7	34143.7	0.438105	0.432881	0.439656	0.845638	N	ADD	50364	0.969839	0.0167214	0.938569	1.00215	-1.83148	0.0670285	.
run2	9	21488774	9:21488774:A:G	A	G	N	G	A	A	10508.7	34825.1	0.450062	0.455552	0.448431	0.839534	N	ADD	50364	1.03497	0.0166994	1.00164	1.0694	2.05821	0.0395698	.
run2	9	21488807	9:21488807:G:A	G	A	N	A	G	G	4255.46	14525.5	0.186452	0.184474	0.18704	0.815307	N	ADD	50364	0.997707	0.0217698	0.956033	1.0412	-0.105428	0.916036	.
run2	9	21489280	9:21489280:G:A	G	A	N	A	G	G	4224.7	14416.3	0.185062	0.183141	0.185633	0.813392	N	ADD	50364	0.997892	0.0218562	0.956047	1.04157	-0.096561	0.923075	.
run2	9	21489342	9:21489342:A:G	A	G	N	G	A	A	4543.36	15560.1	0.199582	0.196955	0.200362	0.79393	N	ADD	50364	0.994381	0.021535	0.953283	1.03725	-0.261675	0.793572	.
run2	9	21489709	9:21489709:A:G	A	G	N	G	A	A	4506.66	15413.5	0.197762	0.195364	0.198474	0.791815	N	ADD	50364	0.996843	0.0216236	0.955478	1.04	-0.146211	0.883755	.
run2	9	21489986	9:21489986:T:C	T	C	N	C	T	T	10551.8	35048.3	0.452706	0.457424	0.451305	0.811611	N	ADD	50364	1.03179	0.0169738	0.998029	1.06669	1.84375	0.0652189	.
run2	9	21490059	9:21490059:A:C	A	C	N	C	A	A	2337.59	7986.69	0.102497	0.101335	0.102842	0.835772	N	ADD	50364	1.02635	0.0277022	0.97211	1.08362	0.938864	0.347801	.
run2	9	21490093	9:21490093:T:C	T	C	N	C	T	T	1890.49	6432.95	0.0826329	0.0819531	0.0828348	0.736684	N	ADD	50364	0.997888	0.0323464	0.936588	1.0632	-0.0653634	0.947885	.
run2	9	21491171	9:21491171:G:A	G	A	N	G	A	A	8185.35	27742.9	0.356686	0.354836	0.357235	0.867378	N	ADD	50364	0.9749	0.0170799	0.942804	1.00809	-1.48835	0.136658	.
run2	9	21491402	9:21491402:AGTACCAGATCCTAAGTGATGTGG:A	AGTACCAGATCCTAAGTGATGTGG	A	N	A	AGTACCAGATCCTAAGTGATGTGG	AGTACCAGATCCTAAGTGATGTGG	1414.09	4527.42	0.0589856	0.0613007	0.0582979	0.892201	N	ADD	50364	1.03552	0.0338324	0.96908	1.10651	1.03163	0.302246	.
run2	9	21491992	9:21491992:T:C	T	C	N	C	T	T	1479.71	4778.06	0.0621254	0.0641456	0.0615254	0.873642	N	ADD	50364	1.02999	0.0334065	0.964715	1.09969	0.884658	0.376341	.
run2	9	21492683	9:21492683:C:G	C	G	N	G	C	C	2353.67	8196.05	0.104735	0.102032	0.105538	0.839827	N	ADD	50364	0.952055	0.0273499	0.902364	1.00448	-1.79643	0.0724256	.
run2	9	21493083	9:21493083:T:C	T	C	N	C	T	T	10715.2	35501.9	0.458831	0.464505	0.457146	0.845007	N	ADD	50364	1.03677	0.0166219	1.00354	1.0711	2.1725	0.0298176	.
run2	9	21493861	9:21493861:A:G	A	G	N	A	G	G	7045.89	24262.5	0.310821	0.30544	0.31242	0.849174	N	ADD	50364	0.952652	0.0179429	0.919732	0.98675	-2.70334	0.00686475	.
run2	9	21493863	9:21493863:G:T	G	T	N	G	T	T	9285.8	31808.8	0.407976	0.40254	0.40959	0.863814	N	ADD	50364	0.961452	0.0167107	0.930472	0.993463	-2.35242	0.0186516	.
run2	9	21494250	9:21494250:T:C	T	C	N	C	T	T	1944.97	6490.39	0.0837439	0.0843144	0.0835745	0.819135	N	ADD	50364	1.02289	0.0303	0.963914	1.08548	0.74697	0.455082	.
run2	9	21494300	9:21494300:C:T	C	T	N	C	T	T	7772.81	26672.7	0.341965	0.336952	0.343455	0.78117	N	ADD	50364	0.939922	0.0182562	0.906885	0.974163	-3.39384	0.000689207	.
run2	9	21494643	9:21494643:T:G	T	G	N	T	G	G	8006.23	27377.7	0.351282	0.347071	0.352532	0.855443	N	ADD	50364	0.97148	0.0172958	0.9391	1.00498	-1.6729	0.0943477	.
run2	9	21494745	9:21494745:G:A	G	A	N	G	A	A	9414.26	32235.5	0.413487	0.408109	0.415085	0.848538	N	ADD	50364	0.972682	0.0168173	0.941143	1.00528	-1.64702	0.0995545	.
run2	9	21494905	9:21494905:T:C	T	C	N	C	T	T	1367.73	4873.04	0.0619567	0.0592912	0.0627484	0.815868	N	ADD	50364	0.952925	0.0354985	0.888879	1.02159	-1.35833	0.174359	.
run2	9	21495080	9:21495080:T:C	T	C	N	T	C	C	6075.3	20620.5	0.265028	0.263365	0.265523	0.839982	N	ADD	50364	0.973436	0.018889	0.938056	1.01015	-1.42535	0.154056	.
run2	9	21496397	9:21496397:A:G	A	G	N	A	G	G	9036.21	30781	0.395295	0.391721	0.396356	0.871959	N	ADD	50364	0.965907	0.0167058	0.934793	0.998057	-2.07637	0.0378597	.
run2	9	21496908	9:21496908:G:C	G	C	N	G	C	C	10751.1	36719.2	0.471272	0.466061	0.47282	0.860135	N	ADD	50364	0.96485	0.0164659	0.934209	0.996496	-2.17314	0.0297697	.
run2	9	21497079	9:21497079:A:G	A	G	N	A	G	G	9076.21	31045.2	0.398315	0.393455	0.399758	0.849474	N	ADD	50364	0.968354	0.016908	0.936789	1.00098	-1.90194	0.0571791	.
run2	9	21497120	9:21497120:T:G	T	G	N	T	G	G	9247.76	31656.7	0.406088	0.400891	0.407632	0.812044	N	ADD	50364	0.965593	0.0172402	0.933511	0.998779	-2.03085	0.0422698	.
run2	9	21498527	9:21498527:T:C	T	C	N	C	T	T	1357.44	4690.77	0.0600449	0.058845	0.0604013	0.809441	N	ADD	50364	0.996339	0.0359413	0.928568	1.06906	-0.10206	0.918709	.
run2	9	21498619	9:21498619:T:C	T	C	N	C	T	T	2974.33	9495.96	0.123802	0.128937	0.122276	0.924144	N	ADD	50364	1.06178	0.0237713	1.01344	1.11241	2.52162	0.0116817	.
run2	9	21499134	9:21499134:C:G	C	G	N	G	C	C	1877.42	6231.47	0.0805028	0.0813861	0.0802404	0.663594	N	ADD	50364	1.06651	0.034216	0.997336	1.14049	1.882	0.0598363	.
run2	9	21499153	9:21499153:C:T	C	T	N	C	T	T	8965.87	30409.1	0.390904	0.388671	0.391567	0.81843	N	ADD	50364	0.969837	0.0172754	0.937548	1.00324	-1.77291	0.0762443	.
run2	9	21499154	9:21499154:A:G	A	G	N	A	G	G	8900.91	30311.9	0.389294	0.385855	0.390315	0.823845	N	ADD	50364	0.966124	0.0172363	0.934031	0.99932	-1.99943	0.0455615	.
run2	9	21499299	9:21499299:A:C	A	C	N	C	A	A	3171.3	10152.8	0.132278	0.137476	0.130733	0.915241	N	ADD	50364	1.05353	0.0232475	1.0066	1.10264	2.24312	0.0248892	.
run2	9	21499624	9:21499624:A:C	A	C	N	A	C	C	8908.57	30599.8	0.392229	0.386187	0.394023	0.849091	N	ADD	50364	0.964187	0.0169682	0.932648	0.996792	-2.14932	0.0316092	.
run2	9	21499793	9:21499793:A:G	A	G	N	A	G	G	8256.5	28314.3	0.363065	0.35792	0.364593	0.858649	N	ADD	50364	0.962646	0.017131	0.93086	0.995516	-2.22228	0.0262646	.
run2	9	21500433	9:21500433:T:C	T	C	N	C	T	T	1353.93	4678.88	0.059892	0.0586928	0.0602482	0.810967	N	ADD	50364	0.996347	0.0359511	0.928558	1.06909	-0.101783	0.918929	.
run2	9	21501548	9:21501548:A:G	A	G	N	G	A	A	10403.8	34860.5	0.449372	0.451008	0.448886	0.903792	N	ADD	50364	1.01285	0.0160972	0.981389	1.04531	0.792906	0.427832	.
run2	9	21501589	9:21501589:G:A	G	A	N	G	A	A	10124.4	34469.7	0.442718	0.438892	0.443854	0.922743	N	ADD	50364	0.97729	0.0159599	0.947193	1.00834	-1.43934	0.150055	.
run2	9	21502815	9:21502815:G:C	G	C	N	G	C	C	10496.5	35947.1	0.46108	0.455025	0.462878	0.881862	N	ADD	50364	0.964766	0.0162898	0.93445	0.996066	-2.20197	0.0276675	.
run2	9	21502923	9:21502923:C:T	C	T	N	T	C	C	1834.06	5982.84	0.0776041	0.0795068	0.0770389	0.943939	N	ADD	50364	1.04511	0.0290552	0.987258	1.10635	1.5186	0.128864	.
run2	9	21503097	9:21503097:G:A	G	A	N	A	G	G	2383.94	7621.16	0.0993279	0.103344	0.098135	0.932786	N	ADD	50364	1.0597	0.0260604	1.00693	1.11523	2.22506	0.0260774	.
run2	9	21503338	9:21503338:G:A	G	A	N	A	G	G	2433.99	8235.07	0.10592	0.105514	0.10604	0.838624	N	ADD	50364	0.996383	0.0270639	0.944908	1.05066	-0.133904	0.893479	.
run2	9	21503546	9:21503546:A:C	A	C	N	C	A	A	1742.72	6079.28	0.0776547	0.0755469	0.0782808	0.73419	N	ADD	50364	0.986621	0.0335844	0.923769	1.05375	-0.401047	0.688385	.
run2	9	21503812	9:21503812:T:G	T	G	N	T	G	G	7003.16	24101.7	0.3088	0.303588	0.310349	0.873217	N	ADD	50364	0.963049	0.0177072	0.930199	0.997059	-2.12632	0.0334765	.
run2	9	21503821	9:21503821:C:T	C	T	N	T	C	C	1417.24	4720.8	0.0609368	0.0614374	0.0607881	0.888398	N	ADD	50364	0.995302	0.0336212	0.93183	1.0631	-0.14005	0.888621	.
run2	9	21503845	9:21503845:G:A	G	A	N	A	G	G	1367.15	4730.51	0.0605358	0.059266	0.060913	0.809959	N	ADD	50364	0.99319	0.0358054	0.92588	1.06539	-0.19085	0.848643	.
run2	9	21503902	9:21503902:T:C	T	C	N	C	T	T	2816.4	9614.08	0.123406	0.122091	0.123797	0.833348	N	ADD	50364	0.986203	0.025471	0.938178	1.03669	-0.545457	0.585439	.
run2	9	21504203	9:21504203:A:G	A	G	N	A	G	G	9336.1	31549.2	0.405898	0.404721	0.406248	0.880113	N	ADD	50364	0.992272	0.0165311	0.960638	1.02495	-0.469284	0.638867	.
run2	9	21504234	9:21504234:T:TTG	T	TTG	N	TTG	T	T	1406.88	4705.78	0.0606848	0.0609884	0.0605947	0.827042	N	ADD	50364	0.992329	0.0349655	0.926601	1.06272	-0.220233	0.82569	.
run2	9	21504556	9:21504556:A:G	A	G	N	G	A	A	1459.62	5207.72	0.0661915	0.0632746	0.067058	0.813989	N	ADD	50364	0.951532	0.0344737	0.889364	1.01805	-1.44115	0.149543	.
run2	9	21504583	9:21504583:T:C	T	C	N	C	T	T	1485.44	4962.43	0.0640127	0.064394	0.0638995	0.766077	N	ADD	50364	1.02945	0.0355213	0.960216	1.10367	0.817085	0.41388	.
run2	9	21504872	9:21504872:A:C	A	C	N	A	C	C	4223.76	14171.9	0.182627	0.1831	0.182487	0.791172	N	ADD	50364	0.98268	0.0221788	0.940879	1.02634	-0.787764	0.430835	.
run2	9	21504973	9:21504973:G:A	G	A	N	A	G	G	11553.6	38436.9	0.496292	0.500849	0.494939	0.897357	N	ADD	50364	1.02117	0.0160763	0.989494	1.05386	1.30299	0.192577	.
run2	9	21506129	9:21506129:ACCC:A	ACCC	A	N	ACCC	A	A	9784.5	33058.5	0.425334	0.424159	0.425683	0.889106	N	ADD	50364	0.99149	0.0163255	0.960267	1.02373	-0.523492	0.600632	.
run2	9	21506136	9:21506136:C:T	C	T	N	T	C	C	7728.26	25576.1	0.330636	0.335021	0.329334	0.616646	N	ADD	50364	1.03003	0.0205347	0.9894	1.07233	1.44103	0.149577	.
run2	9	21506318	9:21506318:A:G	A	G	N	A	G	G	9810.03	33295.9	0.427944	0.425266	0.428739	0.917653	N	ADD	50364	0.983093	0.0160651	0.95262	1.01454	-1.06143	0.288493	.
run2	9	21506328	9:21506328:G:A	G	A	N	G	A	A	9829.51	33345.7	0.428632	0.42611	0.429381	0.917976	N	ADD	50364	0.983916	0.016059	0.95343	1.01538	-1.00968	0.312648	.
run2	9	21506356	9:21506356:G:T	G	T	N	G	T	T	6438.34	21772.8	0.280073	0.279103	0.280361	0.878503	N	ADD	50364	0.976555	0.018146	0.942434	1.01191	-1.3074	0.191077	.
run2	9	21506559	9:21506559:G:T	G	T	N	G	T	T	9827.9	33336.2	0.428521	0.42604	0.429258	0.917867	N	ADD	50364	0.98434	0.0160592	0.95384	1.01582	-0.982848	0.325682	.
run2	9	21506652	9:21506652:G:GT	G	GT	N	G	GT	GT	11414.7	38901.1	0.499522	0.494828	0.500916	0.860173	N	ADD	50364	0.977702	0.0164248	0.946729	1.00969	-1.37296	0.169764	.
run2	9	21506652	9:21506652:G:GTT	G	GTT	N	GTT	G	G	1475.63	5170.19	0.0659779	0.0639688	0.0665747	0.768583	N	ADD	50364	0.97421	0.0354549	0.90881	1.04432	-0.736956	0.461149	.
run2	9	21507082	9:21507082:G:T	G	T	N	G	T	T	10023.4	33841.3	0.435476	0.434514	0.435762	0.92741	N	ADD	50364	0.990136	0.0159533	0.959655	1.02158	-0.621387	0.534345	.
run2	9	21507183	9:21507183:G:C	G	C	N	C	G	G	1567.57	5405.85	0.0692303	0.0679545	0.0696092	0.865611	N	ADD	50364	1.00024	0.0324435	0.938617	1.06591	0.00739016	0.994104	.
run2	9	21507268	9:21507268:T:A	T	A	N	A	T	T	1555.28	5532.99	0.0703704	0.0674216	0.0712463	0.818886	N	ADD	50364	0.953425	0.0334289	0.89296	1.01798	-1.42674	0.153655	.
run2	9	21507589	9:21507589:C:T	C	T	N	C	T	T	10971.8	37293.8	0.479167	0.475627	0.480219	0.926722	N	ADD	50364	0.976205	0.0158279	0.946386	1.00696	-1.52152	0.128129	.
run2	9	21508061	9:21508061:G:A	G	A	N	G	A	A	10509.6	35671.7	0.458476	0.455591	0.459332	0.932408	N	ADD	50364	0.980917	0.0158308	0.950948	1.01183	-1.21711	0.223561	.
run2	9	21508065	9:21508065:GT:G	GT	G	N	G	GT	GT	11424.9	38013.1	0.490807	0.49527	0.489481	0.891006	N	ADD	50364	1.02411	0.016148	0.992208	1.05704	1.47556	0.140061	.
run2	9	21508066	9:21508066:T:C	T	C	N	C	T	T	1725.38	5990.6	0.0766021	0.0747955	0.0771388	0.74582	N	ADD	50364	0.982981	0.0335025	0.920509	1.04969	-0.512353	0.608404	.
run2	9	21508106	9:21508106:C:G	C	G	N	C	G	G	10465.3	35544.9	0.456777	0.453672	0.457699	0.930509	N	ADD	50364	0.979613	0.0158514	0.949646	1.01053	-1.29943	0.193798	.
run2	9	21508218	9:21508218:T:G	T	G	N	T	G	G	10038.8	34133.7	0.438532	0.435184	0.439527	0.920718	N	ADD	50364	0.981396	0.0159935	0.95111	1.01265	-1.17417	0.240327	.
run2	9	21508387	9:21508387:G:A	G	A	N	A	G	G	1153.62	3980.02	0.0509655	0.0500098	0.0512493	0.833317	N	ADD	50364	0.991502	0.038212	0.919957	1.06861	-0.22335	0.823263	.
run2	9	21508405	9:21508405:A:G	A	G	N	A	G	G	10007.2	34046.4	0.437352	0.433813	0.438403	0.915798	N	ADD	50364	0.98025	0.0160459	0.949902	1.01157	-1.24314	0.213815	.
run2	9	21508670	9:21508670:AAATAC:A	AAATAC	A	N	A	AAATAC	AAATAC	3305.12	10796.9	0.140001	0.143277	0.139028	0.887733	N	ADD	50364	1.0052	0.0231704	0.960576	1.05191	0.224023	0.822739	.
run2	9	21508690	9:21508690:C:A	C	A	N	C	A	A	10548.1	35851.1	0.460639	0.457263	0.461642	0.910806	N	ADD	50364	0.979335	0.0160121	0.949077	1.01056	-1.30413	0.192189	.
run2	9	21508691	9:21508691:C:A	C	A	N	C	A	A	10548.2	35851.3	0.460642	0.457266	0.461645	0.9108	N	ADD	50364	0.979339	0.0160121	0.949081	1.01056	-1.30387	0.192277	.
run2	9	21508724	9:21508724:TTACA:T	TTACA	T	N	TTACA	T	T	11175.7	38102.8	0.489223	0.484469	0.490636	0.871778	N	ADD	50364	0.978412	0.0163256	0.947601	1.01023	-1.33682	0.181281	.
run2	9	21508761	9:21508761:T:TTTTC	T	TTTTC	N	T	TTTTC	TTTTC	10181.5	34609.5	0.444673	0.441369	0.445654	0.902514	N	ADD	50364	0.981628	0.0161297	0.951081	1.01316	-1.14959	0.250313	.
run2	9	21509509	9:21509509:C:CAT	C	CAT	N	CAT	C	C	1458.73	4962.47	0.0637479	0.0632359	0.0639	0.856769	N	ADD	50364	1.01605	0.0337857	0.950947	1.08561	0.47127	0.637448	.
run2	9	21509658	9:21509658:C:T	C	T	N	T	C	C	11450.9	38183.5	0.492756	0.496396	0.491675	0.903977	N	ADD	50364	1.02067	0.0160276	0.989103	1.05324	1.27633	0.201839	.
run2	9	21510160	9:21510160:C:A	C	A	N	A	C	C	3377.81	11325.1	0.145967	0.146428	0.14583	0.927855	N	ADD	50364	1.02497	0.0223454	0.981049	1.07086	1.10371	0.269717	.
run2	9	21510416	9:21510416:C:T	C	T	N	T	C	C	5128.64	17412.2	0.223779	0.222327	0.224211	0.869765	N	ADD	50364	1.00571	0.0196577	0.967703	1.04522	0.289884	0.771905	.
run2	9	21510427	9:21510427:C:A	C	A	N	A	C	C	3496.66	11688.6	0.150755	0.15158	0.15051	0.922057	N	ADD	50364	1.02761	0.0221049	0.98404	1.07311	1.23214	0.217897	.
run2	9	21510694	9:21510694:A:C	A	C	N	C	A	A	1639.02	5627.13	0.0721364	0.0710518	0.0724586	0.861192	N	ADD	50364	1.00326	0.0318633	0.942518	1.06791	0.102017	0.918743	.
run2	9	21510725	9:21510725:C:T	C	T	N	T	C	C	3378.99	11326.5	0.145992	0.14648	0.145847	0.927781	N	ADD	50364	1.02524	0.0223437	0.981314	1.07114	1.11574	0.264535	.
run2	9	21510937	9:21510937:A:C	A	C	N	C	A	A	1566.8	5399.61	0.0691607	0.067921	0.0695289	0.865659	N	ADD	50364	1.00094	0.0324524	0.939258	1.06667	0.0289787	0.976882	.
run2	9	21511740	9:21511740:C:T	C	T	N	C	T	T	10122.8	34324	0.441255	0.438823	0.441977	0.985842	N	ADD	50364	0.98368	0.0154498	0.95434	1.01392	-1.06503	0.286864	.
run2	9	21512848	9:21512848:CTT:C	CTT	C	N	C	CTT	CTT	3380.68	11308.4	0.14583	0.146553	0.145615	0.898041	N	ADD	50364	1.02892	0.022703	0.984135	1.07573	1.25555	0.209278	.
run2	9	21513099	9:21513099:C:T	C	T	N	T	C	C	1893.41	6645.75	0.0847744	0.0820795	0.0855749	0.863361	N	ADD	50364	0.94707	0.029727	0.893466	1.00389	-1.8294	0.0673402	.
run2	9	21513700	9:21513700:GAGGCT:G	GAGGCT	G	N	G	GAGGCT	GAGGCT	3983.75	13345.7	0.172042	0.172696	0.171848	0.914892	N	ADD	50364	1.01635	0.0210525	0.975263	1.05916	0.770192	0.441186	.
run2	9	21513765	9:21513765:T:C	T	C	N	C	T	T	1268.78	4515.41	0.0574239	0.0550018	0.0581433	0.846884	N	ADD	50364	0.950789	0.0360997	0.885841	1.0205	-1.39789	0.162146	.
run2	9	21514361	9:21514361:T:TTGAA	T	TTGAA	N	TTGAA	T	T	2470.97	8152.55	0.105467	0.107117	0.104977	0.895082	N	ADD	50364	1.01972	0.026067	0.968934	1.07318	0.749287	0.453684	.
run2	9	21514640	9:21514640:C:A	C	A	N	C	A	A	6434.01	21890.9	0.281202	0.278915	0.281881	0.883238	N	ADD	50364	0.960987	0.0180945	0.927503	0.99568	-2.19924	0.0278609	.
run2	9	21515213	9:21515213:G:A	G	A	N	A	G	G	1284.25	4541.72	0.0578387	0.0556723	0.0584821	0.840495	N	ADD	50364	0.958451	0.0360605	0.893048	1.02864	-1.17683	0.239262	.
run2	9	21515795	9:21515795:C:A	C	A	N	A	C	C	2124.04	6936.66	0.0899522	0.0920775	0.0893209	0.962408	N	ADD	50364	1.03781	0.026924	0.984467	1.09405	1.37851	0.168047	.
run2	9	21516772	9:21516772:T:C	T	C	N	T	C	C	5992.16	20299.8	0.261019	0.259761	0.261393	0.876564	N	ADD	50364	0.970383	0.0185866	0.935669	1.00638	-1.61756	0.105757	.
run2	9	21516833	9:21516833:G:A	G	A	N	A	G	G	1911.74	6165.78	0.0801914	0.0828742	0.0793945	0.962994	N	ADD	50364	1.03067	0.028287	0.975082	1.08942	1.06792	0.285556	.
run2	9	21517302	9:21517302:T:C	T	C	N	C	T	T	3537.64	11561.3	0.149898	0.153357	0.14887	0.943969	N	ADD	50364	1.00585	0.0218555	0.963672	1.04987	0.266833	0.789598	.
run2	9	21517814	9:21517814:G:GA	G	GA	N	GA	G	G	2486.74	8189.87	0.105994	0.1078	0.105458	0.903622	N	ADD	50364	1.02256	0.0258768	0.971987	1.07575	0.861948	0.388716	.
run2	9	21517923	9:21517923:G:GA	G	GA	N	GA	G	G	1614.77	5495.25	0.0705864	0.0700006	0.0707604	0.8371	N	ADD	50364	1.01633	0.0325917	0.953435	1.08337	0.496904	0.619257	.
run2	9	21518275	9:21518275:A:G	A	G	N	G	A	A	2431.03	8004.77	0.103604	0.105386	0.103075	0.933005	N	ADD	50364	1.02035	0.0257339	0.970163	1.07313	0.78288	0.433697	.
run2	9	21519202	9:21519202:T:C	T	C	N	C	T	T	10676	35809.7	0.461498	0.462807	0.461109	0.883604	N	ADD	50364	1.01734	0.0162443	0.985456	1.05025	1.05805	0.290031	.
run2	9	21519295	9:21519295:T:A	T	A	N	A	T	T	2167.18	7102.76	0.0920295	0.0939475	0.0914598	0.957841	N	ADD	50364	1.03484	0.0267265	0.982027	1.09049	1.28137	0.200065	.
run2	9	21519717	9:21519717:G:A	G	A	N	A	G	G	3485.22	11606.8	0.14983	0.151085	0.149457	0.918795	N	ADD	50364	1.03325	0.0221775	0.989297	1.07915	1.47478	0.140273	.
run2	9	21519904	9:21519904:C:A	C	A	N	A	C	C	11223.7	37511.3	0.483828	0.48655	0.48302	0.902936	N	ADD	50364	1.02405	0.0160284	0.992383	1.05673	1.48292	0.138097	.
run2	9	21519921	9:21519921:T:C	T	C	N	C	T	T	3487.34	11622.3	0.150005	0.151176	0.149657	0.918548	N	ADD	50364	1.03213	0.0221735	0.988236	1.07798	1.42629	0.153785	.
run2	9	21520274	9:21520274:T:C	T	C	N	T	C	C	7799.46	26724.4	0.342743	0.338107	0.34412	0.895551	N	ADD	50364	0.955847	0.0169961	0.92453	0.988224	-2.65692	0.00788574	.
run2	9	21520963	9:21520963:A:G	A	G	N	G	A	A	11382.9	38016.3	0.490421	0.493449	0.489522	0.891147	N	ADD	50364	1.02231	0.0161241	0.99051	1.05514	1.36861	0.171122	.
run2	9	21521221	9:21521221:G:A	G	A	N	A	G	G	3260.94	10664.6	0.138249	0.141362	0.137324	0.926747	N	ADD	50364	1.00501	0.0228033	0.961082	1.05095	0.219204	0.826491	.
run2	9	21521258	9:21521258:T:G	T	G	N	T	G	G	10909	36999.6	0.475623	0.472905	0.47643	0.866222	N	ADD	50364	0.983088	0.0163723	0.952042	1.01515	-1.04181	0.297501	.
run2	9	21521878	9:21521878:C:G	C	G	N	G	C	C	1856.1	6121.01	0.0791946	0.0804622	0.0788181	0.956381	N	ADD	50364	1.03305	0.0286749	0.976591	1.09277	1.13391	0.256832	.
run2	9	21521970	9:21521970:G:GTT	G	GTT	N	GTT	G	G	1273.67	4108.16	0.0534294	0.0552139	0.0528993	0.967394	N	ADD	50364	1.03266	0.0340426	0.966008	1.10391	0.944085	0.345126	.
run2	9	21522293	9:21522293:A:G	A	G	N	G	A	A	1210.51	3859.46	0.0503333	0.0524757	0.0496969	0.895056	N	ADD	50364	1.04884	0.036342	0.976732	1.12627	1.31215	0.189468	.
run2	9	21522384	9:21522384:T:C	T	C	N	C	T	T	1556.63	5266.93	0.0677424	0.0674802	0.0678203	0.85804	N	ADD	50364	1.02604	0.0327627	0.96222	1.09408	0.78449	0.432753	.
run2	9	21522739	9:21522739:G:A	G	A	N	A	G	G	1484.2	5047.84	0.0648482	0.06434	0.0649992	0.864827	N	ADD	50364	1.02067	0.0333383	0.956108	1.08959	0.613645	0.53945	.
run2	9	21522930	9:21522930:C:CTAGTTTAGT	C	CTAGTTTAGT	N	CTAGTTTAGT	C	C	1271.69	4104.5	0.0533734	0.0551281	0.0528522	0.967639	N	ADD	50364	1.03194	0.034061	0.965298	1.10318	0.923059	0.355976	.
run2	9	21523154	9:21523154:C:T	C	T	N	T	C	C	1269.48	4102.73	0.0533338	0.0550319	0.0528293	0.976393	N	ADD	50364	1.02963	0.0339336	0.963382	1.10044	0.86059	0.389464	.
run2	9	21524222	9:21524222:G:C	G	C	N	C	G	G	1555.24	5255.02	0.0676104	0.0674198	0.067667	0.858326	N	ADD	50364	1.02826	0.0327764	0.964278	1.09648	0.850163	0.395235	.
run2	9	21525352	9:21525352:G:A	G	A	N	A	G	G	1540.08	5217.53	0.0670877	0.0667625	0.0671843	0.845801	N	ADD	50364	1.02557	0.0331564	0.96104	1.09443	0.761414	0.44641	.
run2	9	21526317	9:21526317:A:C	A	C	N	C	A	A	11230.4	37520.6	0.483987	0.486839	0.48314	0.875617	N	ADD	50364	1.02085	0.0162709	0.988807	1.05393	1.26815	0.204745	.
run2	9	21526368	9:21526368:C:T	C	T	N	C	T	T	7251.34	24536	0.315576	0.314346	0.315942	0.922687	N	ADD	50364	0.969748	0.0171121	0.937763	1.00282	-1.79516	0.0726281	.
run2	9	21526449	9:21526449:T:C	T	C	N	C	T	T	1345.45	4415.31	0.0571913	0.0583254	0.0568544	0.97801	N	ADD	50364	1.01781	0.0329228	0.954209	1.08565	0.536249	0.591787	.
run2	9	21526526	9:21526526:C:G	C	G	N	G	C	C	2943.79	9628.63	0.124816	0.127614	0.123984	0.926342	N	ADD	50364	1.03501	0.0237876	0.987862	1.08441	1.44657	0.148016	.
run2	9	21527498	9:21527498:G:A	G	A	N	G	A	A	9128.29	30690	0.395305	0.395712	0.395185	0.924873	N	ADD	50364	0.983784	0.0162304	0.952982	1.01558	-1.00727	0.313804	.
run2	9	21528005	9:21528005:T:G	T	G	N	T	G	G	6844.15	23240.7	0.298674	0.296695	0.299262	0.916856	N	ADD	50364	0.967236	0.0174412	0.934731	1.00087	-1.90999	0.0561344	.
run2	9	21528058	9:21528058:G:T	G	T	N	T	G	G	1929.34	6448.21	0.0831701	0.0836373	0.0830313	0.971425	N	ADD	50364	1.01573	0.0279115	0.961657	1.07284	0.559199	0.576026	.
run2	9	21528142	9:21528142:G:A	G	A	N	G	A	A	8395.49	28252.7	0.363833	0.363945	0.3638	0.903428	N	ADD	50364	0.983882	0.0166969	0.952205	1.01661	-0.973185	0.330461	.
run2	9	21528320	9:21528320:T:A	T	A	N	A	T	T	1629.55	5552.98	0.0713062	0.0706413	0.0715037	0.844917	N	ADD	50364	1.01799	0.0323041	0.955531	1.08452	0.551843	0.581056	.
run2	9	21528336	9:21528336:A:T	A	T	N	T	A	A	1766.05	5776.01	0.0748755	0.0765584	0.0743756	0.969619	N	ADD	50364	1.04146	0.0291759	0.983572	1.10275	1.39223	0.163852	.
run2	9	21528681	9:21528681:A:C	A	C	N	C	A	A	1569.99	5540.7	0.070593	0.0680592	0.0713456	0.875014	N	ADD	50364	0.955397	0.032198	0.896968	1.01763	-1.41711	0.156451	.
run2	9	21528852	9:21528852:T:C	T	C	N	C	T	T	1649.27	5804.73	0.0740013	0.0714961	0.0747454	0.870518	N	ADD	50364	0.95644	0.0315341	0.899116	1.01742	-1.41236	0.157845	.
run2	9	21528904	9:21528904:T:C	T	C	N	C	T	T	2170.46	7287.24	0.0938935	0.0940899	0.0938351	0.961321	N	ADD	50364	1.01055	0.0265973	0.959216	1.06462	0.394429	0.693264	.
run2	9	21528954	9:21528954:C:A	C	A	N	A	C	C	1763.13	5769.17	0.0747787	0.076432	0.0742875	0.969474	N	ADD	50364	1.04093	0.0291992	0.983028	1.10224	1.37374	0.169522	.
run2	9	21529280	9:21529280:A:C	A	C	N	A	C	C	6820.97	23132.8	0.297373	0.29569	0.297872	0.914321	N	ADD	50364	0.969366	0.017483	0.936712	1.00316	-1.77965	0.0751338	.
run2	9	21529286	9:21529286:C:A	C	A	N	A	C	C	1766.12	5776.9	0.0748851	0.0765615	0.0743871	0.969574	N	ADD	50364	1.04145	0.0291757	0.98357	1.10274	1.39215	0.163878	.
run2	9	21529555	9:21529555:A:AG	A	AG	N	AG	A	A	1636.4	5365.88	0.0695167	0.0709379	0.0690946	0.925327	N	ADD	50364	1.04497	0.0309387	0.983487	1.1103	1.42177	0.155093	.
run2	9	21529560	9:21529560:C:G	C	G	N	C	G	G	7424.91	25061.1	0.322512	0.32187	0.322703	0.920735	N	ADD	50364	0.97226	0.0170241	0.940354	1.00525	-1.65247	0.0984385	.
run2	9	21529672	9:21529672:T:G	T	G	N	G	T	T	1474.43	5017.05	0.0644456	0.0639166	0.0646027	0.852221	N	ADD	50364	1.02054	0.0336837	0.955341	1.09019	0.603625	0.546093	.
run2	9	21529828	9:21529828:G:A	G	A	N	G	A	A	10362.4	34921	0.449561	0.449213	0.449665	0.899877	N	ADD	50364	0.983465	0.0161512	0.95282	1.0151	-1.03233	0.301917	.
run2	9	21530052	9:21530052:T:C	T	C	N	C	T	T	1271.2	4113.75	0.0534603	0.0551065	0.0529713	0.988674	N	ADD	50364	1.02848	0.033698	0.962745	1.0987	0.833292	0.40468	.
run2	9	21530182	9:21530182:C:T	C	T	N	C	T	T	7281.36	24629.5	0.316802	0.315648	0.317145	0.925696	N	ADD	50364	0.97009	0.0170663	0.938177	1.00309	-1.77935	0.0751827	.
run2	9	21530541	9:21530541:C:T	C	T	N	T	C	C	10662.7	35633.3	0.459614	0.462229	0.458837	0.900621	N	ADD	50364	1.02277	0.0160931	0.991015	1.05555	1.39912	0.161776	.
run2	9	21530609	9:21530609:G:A	G	A	N	G	A	A	9197.48	30901.4	0.39809	0.398711	0.397906	0.927319	N	ADD	50364	0.984744	0.0161969	0.953974	1.01651	-0.949157	0.342541	.
run2	9	21530644	9:21530644:T:C	T	C	N	C	T	T	1766.46	5778.54	0.0749046	0.076576	0.0744082	0.96936	N	ADD	50364	1.04133	0.0291762	0.983449	1.10261	1.38795	0.165151	.
run2	9	21530677	9:21530677:G:T	G	T	N	T	G	G	1480.92	5038.11	0.0647191	0.0641979	0.0648739	0.84951	N	ADD	50364	1.02082	0.0336705	0.955632	1.09046	0.612138	0.540446	.
run2	9	21531536	9:21531536:A:C	A	C	N	C	A	A	1667.23	5701.81	0.0731579	0.0722747	0.0734202	0.842571	N	ADD	50364	1.01398	0.032001	0.952336	1.07961	0.433839	0.664406	.
run2	9	21531559	9:21531559:A:T	A	T	N	T	A	A	1762.91	5768.19	0.0747667	0.0764222	0.0742749	0.969361	N	ADD	50364	1.04097	0.0292026	0.983066	1.10229	1.37514	0.169089	.
run2	9	21531629	9:21531629:C:T	C	T	N	C	T	T	7127.44	24076.4	0.309783	0.308975	0.310023	0.987923	N	ADD	50364	0.971887	0.0166277	0.940724	1.00408	-1.71497	0.0863506	.
run2	9	21531637	9:21531637:C:T	C	T	N	C	T	T	7433.3	25128.5	0.323265	0.322234	0.323571	0.932127	N	ADD	50364	0.97038	0.0169197	0.938728	1.0031	-1.77707	0.0755562	.
run2	9	21531768	9:21531768:T:A	T	A	N	A	T	T	1762.58	5766.66	0.0747482	0.0764081	0.0742552	0.969569	N	ADD	50364	1.04104	0.0292025	0.983131	1.10237	1.37737	0.168397	.
run2	9	21531887	9:21531887:C:A	C	A	N	A	C	C	1798.02	5887.13	0.0762961	0.0779443	0.0758065	0.959338	N	ADD	50364	1.03917	0.0290878	0.981587	1.10014	1.32106	0.186482	.
run2	9	21532565	9:21532565:C:T	C	T	N	T	C	C	10627.8	35501.4	0.457958	0.460716	0.457139	0.900271	N	ADD	50364	1.02318	0.016099	0.991401	1.05598	1.42352	0.154585	.
run2	9	21533610	9:21533610:C:T	C	T	N	C	T	T	7430.84	25119.9	0.323155	0.322128	0.32346	0.932031	N	ADD	50364	0.97035	0.0169222	0.938695	1.00307	-1.77862	0.0753017	.
run2	9	21533955	9:21533955:A:T	A	T	N	T	A	A	1775.41	5798.93	0.075196	0.076964	0.0746708	0.966277	N	ADD	50364	1.04281	0.0291609	0.984881	1.10415	1.43754	0.150565	.
run2	9	21534215	9:21534215:C:A	C	A	N	A	C	C	2731.15	8814.37	0.114621	0.118396	0.113499	0.846857	N	ADD	50364	1.01662	0.0257705	0.966543	1.06928	0.639469	0.522518	.
run2	9	21534477	9:21534477:A:T	A	T	N	T	A	A	1773.12	5792.07	0.0751051	0.0768647	0.0745824	0.96697	N	ADD	50364	1.04267	0.0291669	0.984735	1.10401	1.43257	0.15198	.
run2	9	21534620	9:21534620:A:T	A	T	N	T	A	A	1763.4	5761.88	0.0747089	0.0764435	0.0741937	0.961806	N	ADD	50364	1.04251	0.0293218	0.984283	1.10417	1.4197	0.155696	.
run2	9	21534621	9:21534621:T:A	T	A	N	A	T	T	1763.4	5761.88	0.0747089	0.0764435	0.0741937	0.961806	N	ADD	50364	1.04251	0.0293218	0.984283	1.10417	1.4197	0.155696	.
run2	9	21534668	9:21534668:C:T	C	T	N	T	C	C	1633.77	5578.23	0.0715988	0.0708243	0.0718288	0.843276	N	ADD	50364	1.01504	0.0322891	0.952789	1.08135	0.462198	0.643939	.
run2	9	21534777	9:21534777:T:C	T	C	N	T	C	C	7905.9	26942.9	0.345969	0.342721	0.346934	0.890348	N	ADD	50364	0.965049	0.0169987	0.933426	0.997743	-2.09287	0.0363605	.
run2	9	21534919	9:21534919:A:G	A	G	N	A	G	G	6543.43	22151.1	0.284872	0.283658	0.285232	0.898211	N	ADD	50364	0.970426	0.0178681	0.937029	1.00501	-1.68009	0.092939	.
run2	9	21535334	9:21535334:G:A	G	A	N	A	G	G	1473.86	5021.73	0.0644864	0.0638921	0.064663	0.841671	N	ADD	50364	1.01833	0.0338963	0.952879	1.08829	0.536002	0.591957	.
run2	9	21535410	9:21535410:A:G	A	G	N	G	A	A	1626.95	5555.49	0.0713053	0.0705286	0.071536	0.834033	N	ADD	50364	1.01493	0.0325322	0.952238	1.08175	0.455609	0.648671	.
run2	9	21535576	9:21535576:G:A	G	A	N	G	A	A	8603.77	29366.5	0.376959	0.372974	0.378142	0.882099	N	ADD	50364	0.960956	0.016761	0.929901	0.993048	-2.37616	0.017494	.
run2	9	21535799	9:21535799:T:C	T	C	N	C	T	T	1766.29	5763.82	0.0747568	0.0765686	0.0742186	0.96747	N	ADD	50364	1.04332	0.0292214	0.985246	1.10482	1.45129	0.146699	.
run2	9	21536354	9:21536354:T:A	T	A	N	A	T	T	1776.19	5792.39	0.0751388	0.0769981	0.0745865	0.974108	N	ADD	50364	1.04369	0.0290467	0.985927	1.10483	1.47204	0.14101	.
run2	9	21536397	9:21536397:G:A	G	A	N	A	G	G	1772.31	5777.44	0.0749519	0.0768299	0.074394	0.972206	N	ADD	50364	1.04402	0.0291043	0.986132	1.10531	1.48013	0.138838	.
run2	9	21536423	9:21536423:T:C	T	C	N	C	T	T	1776.19	5792.39	0.0751388	0.0769981	0.0745865	0.974108	N	ADD	50364	1.04369	0.0290467	0.985927	1.10483	1.47204	0.14101	.
run2	9	21536739	9:21536739:G:A	G	A	N	A	G	G	1776.19	5792.39	0.0751388	0.0769981	0.0745865	0.974108	N	ADD	50364	1.04369	0.0290467	0.985927	1.10483	1.47204	0.14101	.
run2	9	21536913	9:21536913:A:C	A	C	N	C	A	A	2317.44	7750.02	0.099947	0.100461	0.0997943	0.976985	N	ADD	50364	1.0105	0.0256305	0.960994	1.06256	0.407632	0.683544	.
run2	9	21537035	9:21537035:T:G	T	G	N	T	G	G	6589.7	22314	0.286948	0.285664	0.287329	0.848152	N	ADD	50364	0.968311	0.0183555	0.934094	1.00378	-1.75434	0.0793716	.
run2	9	21537088	9:21537088:A:C	A	C	N	C	A	A	2317.44	7750.02	0.099947	0.100461	0.0997943	0.976985	N	ADD	50364	1.0105	0.0256305	0.960994	1.06256	0.407632	0.683544	.
run2	9	21537115	9:21537115:C:G	C	G	N	G	C	C	1549.53	5301.54	0.0680156	0.0671723	0.068266	0.825601	N	ADD	50364	1.01292	0.0334385	0.948661	1.08153	0.38383	0.701104	.
run2	9	21538373	9:21538373:T:C	T	C	N	C	T	T	1135.96	3906.56	0.0500607	0.0492439	0.0503034	0.928173	N	ADD	50364	0.993831	0.036527	0.925168	1.06759	-0.169414	0.865471	.
run2	9	21538783	9:21538783:C:G	C	G	N	G	C	C	2302.56	7795.56	0.100251	0.0998162	0.100381	0.913962	N	ADD	50364	1.01528	0.0265312	0.963833	1.06947	0.571527	0.567642	.
run2	9	21540552	9:21540552:A:C	A	C	N	C	A	A	2291.83	7647.1	0.098671	0.0993512	0.0984689	0.983015	N	ADD	50364	1.0131	0.0256851	0.963359	1.0654	0.506612	0.612427	.
run2	9	21541459	9:21541459:T:G	T	G	N	G	T	T	2217.93	7468.36	0.0961628	0.0961474	0.0961674	0.981801	N	ADD	50364	1.01278	0.0260501	0.962366	1.06583	0.487386	0.625985	.
run2	9	21542134	9:21542134:C:T	C	T	N	T	C	C	1689.04	5489.09	0.0712625	0.0732202	0.070681	0.978916	N	ADD	50364	1.04402	0.0296671	0.985041	1.10652	1.45192	0.146523	.
run2	9	21542166	9:21542166:A:C	A	C	N	C	A	A	1271.32	4117.37	0.0534974	0.0551117	0.0530179	0.994714	N	ADD	50364	1.02724	0.0335932	0.961787	1.09715	0.800125	0.423638	.
run2	9	21542208	9:21542208:C:T	C	T	N	C	T	T	8327.91	28414.8	0.364771	0.361016	0.365887	0.871286	N	ADD	50364	0.961519	0.0169829	0.930041	0.994063	-2.31059	0.0208555	.
run2	9	21542652	9:21542652:T:TA	T	TA	N	TA	T	T	2379.95	7943.17	0.102485	0.103171	0.102281	0.920008	N	ADD	50364	1.01164	0.0261474	0.9611	1.06483	0.442552	0.65809	.
run2	9	21542726	9:21542726:T:A	T	A	N	T	A	A	6167.74	20844.8	0.268174	0.267372	0.268412	0.854046	N	ADD	50364	0.968341	0.0186947	0.933502	1.00448	-1.72086	0.0852754	.
run2	9	21543203	9:21543203:A:G	A	G	N	A	G	G	6838.72	23181.8	0.298036	0.296459	0.298504	0.882436	N	ADD	50364	0.969447	0.0177826	0.93624	1.00383	-1.74495	0.080993	.
run2	9	21543444	9:21543444:A:G	A	G	N	G	A	A	2234.51	7448.01	0.0961254	0.0968664	0.0959053	0.998028	N	ADD	50364	1.01178	0.0257849	0.961914	1.06422	0.454032	0.649806	.
run2	9	21543475	9:21543475:C:G	C	G	N	G	C	C	11470.9	38338.7	0.494496	0.497265	0.493673	0.857128	N	ADD	50364	1.02143	0.0164467	0.989028	1.05489	1.28914	0.197351	.
run2	9	21543938	9:21543938:A:T	A	T	N	T	A	A	11388.3	38051.2	0.490822	0.493683	0.489972	0.853338	N	ADD	50364	1.02192	0.016483	0.989433	1.05547	1.31548	0.188349	.
run2	9	21544354	9:21544354:G:C	G	C	N	C	G	G	10212	34308.4	0.441986	0.442692	0.441777	0.830457	N	ADD	50364	1.01136	0.0168244	0.978553	1.04526	0.671351	0.501997	.
run2	9	21544550	9:21544550:C:T	C	T	N	T	C	C	2211.92	7392.24	0.0953475	0.0958871	0.0951872	0.988047	N	ADD	50364	1.00862	0.0260219	0.958469	1.0614	0.329855	0.741509	.
run2	9	21545777	9:21545777:A:G	A	G	N	G	A	A	10804	36054.3	0.465196	0.468354	0.464258	0.841013	N	ADD	50364	1.02626	0.0166373	0.993332	1.06027	1.55783	0.119274	.
run2	9	21545933	9:21545933:CT:C	CT	C	N	C	CT	CT	9687.52	32612.2	0.41994	0.419955	0.419936	0.721363	N	ADD	50364	1.00522	0.0181653	0.970058	1.04165	0.286496	0.774498	.
run2	9	21547035	9:21547035:G:A	G	A	N	A	G	G	1690.24	5786.54	0.0742274	0.073272	0.0745112	0.826445	N	ADD	50364	1.01484	0.0321215	0.952922	1.08079	0.458726	0.646431	.
run2	9	21547133	9:21547133:A:G	A	G	N	A	G	G	8706.15	29306.7	0.377381	0.377413	0.377372	0.865764	N	ADD	50364	0.98125	0.016931	0.949222	1.01436	-1.11798	0.263577	.
run2	9	21548213	9:21548213:C:T	C	T	N	C	T	T	8836.12	29791	0.383479	0.383047	0.383608	0.868036	N	ADD	50364	0.977974	0.0168592	0.946186	1.01083	-1.32108	0.186475	.
run2	9	21548242	9:21548242:T:C	T	C	N	C	T	T	1628.2	5560.12	0.0713636	0.0705826	0.0715956	0.824514	N	ADD	50364	1.01461	0.0327102	0.951604	1.08179	0.443428	0.657456	.
run2	9	21548586	9:21548586:C:T	C	T	N	T	C	C	5397.01	18300.3	0.235261	0.233961	0.235647	0.883229	N	ADD	50364	0.96817	0.019202	0.93241	1.0053	-1.6846	0.0920659	.
run2	9	21549430	9:21549430:C:CGTGT	C	CGTGT	N	C	CGTGT	CGTGT	10539.3	35478.7	0.456854	0.456881	0.456846	0.799835	N	ADD	50364	0.973828	0.0171254	0.941683	1.00707	-1.54863	0.121471	.
run2	9	21549638	9:21549638:A:G	A	G	N	G	A	A	1276.52	4149.09	0.053864	0.0553374	0.0534263	0.999304	N	ADD	50364	1.02302	0.0334414	0.958121	1.09232	0.680677	0.496076	.
run2	9	21550527	9:21550527:C:T	C	T	N	T	C	C	1607.38	5479.06	0.0703522	0.06968	0.0705519	0.827584	N	ADD	50364	1.01634	0.032847	0.952971	1.08392	0.493453	0.621692	.
run2	9	21550887	9:21550887:TCTC:T	TCTC	T	N	T	TCTC	TCTC	2056.55	6780.58	0.0877326	0.0891518	0.087311	0.946226	N	ADD	50364	0.996991	0.0275271	0.944627	1.05226	-0.109462	0.912836	.
run2	9	21550959	9:21550959:G:C	G	C	N	C	G	G	2026.89	6690.55	0.0865443	0.0878658	0.0861518	0.955463	N	ADD	50364	0.996288	0.0275727	0.943876	1.05161	-0.134864	0.892719	.
run2	9	21551513	9:21551513:T:C	T	C	N	C	T	T	7707	26053	0.33516	0.334099	0.335475	0.932412	N	ADD	50364	0.99685	0.0167726	0.964613	1.03016	-0.188112	0.850789	.
run2	9	21551614	9:21551614:G:A	G	A	N	A	G	G	1697.22	5952.59	0.0759452	0.0735747	0.0766494	0.65431	N	ADD	50364	0.964659	0.0360516	0.898849	1.03529	-0.998036	0.318262	.
run2	9	21551647	9:21551647:T:C	T	C	N	C	T	T	2237.94	7550.34	0.0971754	0.0970148	0.0972231	0.807603	N	ADD	50364	0.993626	0.0286	0.939461	1.05091	-0.223586	0.82308	.
run2	9	21552052	9:21552052:A:G	A	G	N	G	A	A	8547.35	28568.8	0.368479	0.370529	0.36787	0.647265	N	ADD	50364	0.98776	0.0197833	0.950193	1.02681	-0.622509	0.533607	.
run2	9	21552654	9:21552654:C:T	C	T	N	C	T	T	11254.6	38094.4	0.489924	0.487889	0.490528	0.786826	N	ADD	50364	1.00406	0.0172493	0.970681	1.03858	0.234843	0.81433	.
run2	9	21553004	9:21553004:T:C	T	C	N	C	T	T	9269.2	31221.1	0.401977	0.401821	0.402023	0.711021	N	ADD	50364	0.979902	0.0185258	0.94496	1.01614	-1.09591	0.273116	.
run2	9	21553538	9:21553538:G:C	G	C	N	C	G	G	9536.91	32043.2	0.412796	0.413426	0.412609	0.715907	N	ADD	50364	0.986708	0.018355	0.951842	1.02285	-0.729009	0.465996	.
run2	9	21553641	9:21553641:G:C	G	C	N	C	G	G	9532.18	32030.2	0.41262	0.413221	0.412441	0.715426	N	ADD	50364	0.986408	0.0183607	0.951542	1.02255	-0.745347	0.456062	.
run2	9	21553876	9:21553876:A:T	A	T	N	A	T	T	10502.2	35174.8	0.453469	0.455273	0.452933	0.81104	N	ADD	50364	1.01276	0.0169839	0.979604	1.04704	0.746675	0.45526	.
run2	9	21553980	9:21553980:G:T	G	T	N	T	G	G	2498.69	8303.01	0.107236	0.108318	0.106915	0.891544	N	ADD	50364	0.993312	0.0260309	0.943905	1.04531	-0.257786	0.796572	.
run2	9	21554457	9:21554457:C:T	C	T	N	T	C	C	8601.46	28889.3	0.372198	0.372874	0.371998	0.672318	N	ADD	50364	0.977049	0.0193471	0.940694	1.01481	-1.20008	0.230109	.
run2	9	21555283	9:21555283:T:C	T	C	N	T	C	C	11434.4	38315.8	0.493906	0.495682	0.493378	0.797959	N	ADD	50364	1.00837	0.0170986	0.975135	1.04273	0.487356	0.626006	.
run2	9	21555445	9:21555445:G:T	G	T	N	T	G	G	8766.84	29449.5	0.379401	0.380043	0.37921	0.702445	N	ADD	50364	0.977452	0.0188554	0.941989	1.01425	-1.20953	0.226458	.
run2	9	21556666	9:21556666:CA:C	CA	C	N	C	CA	CA	8751.93	29366.1	0.378426	0.379397	0.378137	0.688961	N	ADD	50364	0.98087	0.0190318	0.944956	1.01815	-1.01488	0.310162	.
run2	9	21556881	9:21556881:T:C	T	C	N	T	C	C	10402.3	34959.9	0.450344	0.450941	0.450166	0.833626	N	ADD	50364	1.00063	0.0167792	0.968258	1.03408	0.0375694	0.970031	.
run2	9	21557406	9:21557406:A:C	A	C	N	C	A	A	9265.7	31090.1	0.400641	0.401669	0.400336	0.715793	N	ADD	50364	0.985758	0.018454	0.950741	1.02207	-0.777284	0.436991	.
run2	9	21558030	9:21558030:G:A	G	A	N	A	G	G	9112.99	30611	0.394369	0.395049	0.394167	0.707604	N	ADD	50364	0.981394	0.0186245	0.946215	1.01788	-1.00843	0.313248	.
run2	9	21559961	9:21559961:G:A	G	A	N	A	G	G	9664.95	32293.2	0.416549	0.418976	0.415827	0.696196	N	ADD	50364	1.0014	0.0186435	0.965469	1.03867	0.0750441	0.94018	.
run2	9	21561312	9:21561312:A:G	A	G	N	G	A	A	1412.2	4666.86	0.0603512	0.0612189	0.0600935	0.793104	N	ADD	50364	1.04001	0.0357681	0.969599	1.11554	1.09684	0.272712	.
run2	9	21561529	9:21561529:G:A	G	A	N	G	A	A	8552	28704.1	0.369868	0.37073	0.369612	0.821252	N	ADD	50364	1.00917	0.0174342	0.975271	1.04425	0.523743	0.600458	.
run2	9	21561809	9:21561809:T:A	T	A	N	A	T	T	2283.21	7411.93	0.0962507	0.0989774	0.0954408	0.834215	N	ADD	50364	1.03936	0.0280188	0.983818	1.09803	1.37771	0.168293	.
run2	9	21561968	9:21561968:C:T	C	T	N	T	C	C	1936.97	6893.74	0.0876689	0.0839678	0.0887683	0.949503	N	ADD	50364	0.944025	0.0280847	0.893465	0.997445	-2.05105	0.0402624	.
run2	9	21562461	9:21562461:G:A	G	A	N	G	A	A	8465	28507.9	0.367057	0.366959	0.367086	0.80849	N	ADD	50364	1.00632	0.0176206	0.972159	1.04168	0.357526	0.720698	.
run2	9	21562475	9:21562475:G:GTA	G	GTA	N	GTA	G	G	8961.43	29892.7	0.385734	0.388479	0.384918	0.671763	N	ADD	50364	1.00772	0.0191236	0.97065	1.04621	0.402258	0.687494	.
run2	9	21563820	9:21563820:TA:T	TA	T	N	T	TA	TA	10302.1	34538.4	0.445164	0.446595	0.444739	0.710445	N	ADD	50364	1.00372	0.0182569	0.968444	1.04029	0.20365	0.838627	.
run2	9	21564684	9:21564684:A:G	A	G	N	G	A	A	10354.4	34614.4	0.446438	0.448864	0.445717	0.760326	N	ADD	50364	1.00778	0.0176249	0.97356	1.0432	0.439645	0.660195	.
run2	9	21564788	9:21564788:T:C	T	C	N	C	T	T	1955.14	6948.92	0.088397	0.0847553	0.0894788	0.995325	N	ADD	50364	0.943686	0.0272729	0.894566	0.995502	-2.12527	0.033564	.
run2	9	21564918	9:21564918:C:G	C	G	N	G	C	C	1682.29	5449.95	0.070807	0.0729274	0.0701771	0.837067	N	ADD	50364	1.03899	0.0321145	0.975609	1.10649	1.19105	0.233634	.
run2	9	21565674	9:21565674:C:T	C	T	N	T	C	C	10018.2	33554.1	0.432574	0.434289	0.432064	0.759083	N	ADD	50364	1.00914	0.0177141	0.974702	1.04479	0.513445	0.60764	.
run2	9	21566440	9:21566440:G:A	G	A	N	G	A	A	10739.2	36400.2	0.467987	0.465544	0.468713	0.805518	N	ADD	50364	0.989334	0.0170755	0.956772	1.02301	-0.627966	0.530026	.
run2	9	21566730	9:21566730:G:A	G	A	N	A	G	G	2725.96	9043.6	0.116845	0.11817	0.116451	0.832996	N	ADD	50364	0.997527	0.0259947	0.947977	1.04967	-0.0952685	0.924102	.
run2	9	21567651	9:21567651:C:T	C	T	N	C	T	T	8864.52	29797.2	0.383823	0.384278	0.383688	0.815316	N	ADD	50364	1.00768	0.0173658	0.97396	1.04257	0.440612	0.659494	.
run2	9	21568120	9:21568120:A:T	A	T	N	T	A	A	1896.84	6794.96	0.0862899	0.0822283	0.0874963	0.962392	N	ADD	50364	0.93624	0.0281233	0.88603	0.989295	-2.34266	0.0191467	.
run2	9	21568505	9:21568505:C:T	C	T	N	C	T	T	1183.8	3955.59	0.0510224	0.0513176	0.0509347	0.437794	N	ADD	50364	0.993191	0.0520763	0.89682	1.09992	-0.131193	0.895623	.
run2	9	21570352	9:21570352:C:T	C	T	N	C	T	T	8334.64	27948.5	0.360209	0.361307	0.359882	0.854577	N	ADD	50364	1.00538	0.0171662	0.972118	1.03978	0.312653	0.754544	.
run2	9	21572208	9:21572208:C:T	C	T	N	C	T	T	8382.12	28116	0.362344	0.363366	0.36204	0.866161	N	ADD	50364	1.00623	0.0170339	0.973193	1.04039	0.364723	0.715318	.
run2	9	21573016	9:21573016:T:C	T	C	N	T	C	C	8340.28	27987.4	0.360651	0.361552	0.360383	0.868909	N	ADD	50364	1.00514	0.0170226	0.972161	1.03924	0.301341	0.763154	.
run2	9	21573049	9:21573049:G:A	G	A	N	G	A	A	7935.07	26611.8	0.342972	0.343986	0.342671	0.935473	N	ADD	50364	1.00543	0.0165977	0.97325	1.03868	0.326339	0.744168	.
run2	9	21573443	9:21573443:G:A	G	A	N	A	G	G	9880.9	33078.3	0.426487	0.428338	0.425937	0.769855	N	ADD	50364	1.00752	0.017602	0.973351	1.04288	0.42543	0.670523	.
run2	9	21574194	9:21574194:C:A	C	A	N	A	C	C	1706.05	5772.9	0.074249	0.0739574	0.0743356	0.701932	N	ADD	50364	1.01757	0.0348949	0.950299	1.0896	0.499031	0.617758	.
run2	9	21575432	9:21575432:T:TTG	T	TTG	N	TTG	T	T	5615.52	18992.7	0.244304	0.243434	0.244562	0.587945	N	ADD	50364	0.969	0.0231461	0.926023	1.01397	-1.36053	0.173661	.
run2	9	21576591	9:21576591:A:C	A	C	N	C	A	A	10256.7	34389.2	0.443232	0.444629	0.442817	0.760642	N	ADD	50364	1.00731	0.0176112	0.973135	1.04269	0.413629	0.679146	.
run2	9	21576700	9:21576700:C:G	C	G	N	G	C	C	10191	34121.9	0.439927	0.441782	0.439375	0.76413	N	ADD	50364	1.00998	0.0175877	0.975759	1.0454	0.564667	0.572301	.
run2	9	21577193	9:21577193:C:T	C	T	N	T	C	C	2518.35	8814.71	0.112512	0.109171	0.113504	0.90908	N	ADD	50364	0.94327	0.0255907	0.897126	0.991788	-2.28218	0.0224786	.
run2	9	21577870	9:21577870:C:G	C	G	N	C	G	G	8530.09	28647.3	0.369087	0.36978	0.368881	0.865654	N	ADD	50364	1.00494	0.0169726	0.972063	1.03894	0.290503	0.771432	.
run2	9	21577970	9:21577970:T:C	T	C	N	C	T	T	1885.77	6383.67	0.0820968	0.0817483	0.0822003	0.701642	N	ADD	50364	1.01357	0.0333024	0.949523	1.08193	0.404639	0.685743	.
run2	9	21578002	9:21578002:C:T	C	T	N	T	C	C	1516.85	4971.19	0.0644115	0.0657557	0.0640122	0.854354	N	ADD	50364	1.03104	0.0333115	0.965877	1.1006	0.917724	0.358764	.
run2	9	21578617	9:21578617:C:A	C	A	N	A	C	C	9976.07	33365.5	0.430284	0.432464	0.429636	0.768091	N	ADD	50364	1.01249	0.0175938	0.978168	1.04801	0.705326	0.480607	.
run2	9	21579039	9:21579039:G:A	G	A	N	A	G	G	1721.38	5920.27	0.0758642	0.0746218	0.0762332	0.731267	N	ADD	50364	0.946318	0.033871	0.885536	1.01127	-1.62903	0.103307	.
run2	9	21579044	9:21579044:T:C	T	C	N	C	T	T	1719.98	5912.62	0.0757743	0.0745612	0.0761346	0.731664	N	ADD	50364	0.946915	0.0338758	0.886086	1.01192	-1.61018	0.107359	.
run2	9	21579827	9:21579827:A:G	A	G	N	G	A	A	1917.95	6901.68	0.0875589	0.0831432	0.0888705	0.932819	N	ADD	50364	0.931329	0.0284288	0.880856	0.984696	-2.50247	0.012333	.
run2	9	21579922	9:21579922:A:G	A	G	N	G	A	A	1989.08	7200.73	0.0912339	0.0862268	0.0927212	0.933971	N	ADD	50364	0.924928	0.0279295	0.875658	0.976971	-2.79416	0.00520342	.
run2	9	21580062	9:21580062:T:C	T	C	N	T	C	C	8511.35	28552	0.367955	0.368968	0.367654	0.863485	N	ADD	50364	1.00652	0.0170049	0.97353	1.04063	0.382362	0.702193	.
run2	9	21580274	9:21580274:T:A	T	A	N	A	T	T	4424.96	15147.2	0.194307	0.191822	0.195045	0.85806	N	ADD	50364	0.978402	0.0208425	0.939239	1.0192	-1.04758	0.294832	.
run2	9	21580763	9:21580763:C:T	C	T	N	T	C	C	4449.75	15215.2	0.195228	0.192897	0.19592	0.857472	N	ADD	50364	0.980358	0.0208075	0.941181	1.02117	-0.953387	0.340394	.
run2	9	21581326	9:21581326:T:C	T	C	N	T	C	C	1581.24	5079.92	0.0661302	0.0685468	0.0654124	0.569988	N	ADD	50364	1.02795	0.0399335	0.950558	1.11163	0.690195	0.490072	.
run2	9	21581712	9:21581712:G:T	G	T	N	T	G	G	2067.71	7406	0.0940523	0.0896354	0.0953644	0.924805	N	ADD	50364	0.925572	0.027608	0.87682	0.977035	-2.80148	0.00508691	.
run2	9	21582103	9:21582103:T:C	T	C	N	T	C	C	8629.33	28979.6	0.373371	0.374082	0.37316	0.855942	N	ADD	50364	1.00406	0.0170319	0.971094	1.03814	0.237762	0.812066	.
run2	9	21582326	9:21582326:T:C	T	C	N	T	C	C	8003.93	26835.3	0.345874	0.346971	0.345548	0.826272	N	ADD	50364	0.996682	0.0176471	0.962799	1.03176	-0.188314	0.85063	.
run2	9	21583457	9:21583457:T:G	T	G	N	G	T	T	2435.23	8446.77	0.108034	0.105568	0.108766	0.894966	N	ADD	50364	0.953935	0.026182	0.906218	1.00416	-1.80123	0.0716659	.
run2	9	21584377	9:21584377:G:T	G	T	N	G	T	T	8149.43	27396.4	0.352889	0.353279	0.352774	0.814598	N	ADD	50364	0.995071	0.017695	0.961152	1.03019	-0.279234	0.780065	.
run2	9	21584545	9:21584545:T:A	T	A	N	A	T	T	9915.97	33201.6	0.428059	0.429858	0.427525	0.68914	N	ADD	50364	1.01197	0.0186435	0.975659	1.04963	0.638193	0.523348	.
run2	9	21585265	9:21585265:C:A	C	A	N	A	C	C	9844.19	32916.7	0.424519	0.426747	0.423857	0.685213	N	ADD	50364	1.01474	0.0187136	0.978197	1.05265	0.78198	0.434226	.
run2	9	21586334	9:21586334:T:C	T	C	N	T	C	C	7796.22	26069.8	0.336212	0.337967	0.335691	0.827941	N	ADD	50364	1.00598	0.017734	0.971613	1.04156	0.336109	0.736789	.
run2	9	21586508	9:21586508:CTAAACT:C	CTAAACT	C	N	C	CTAAACT	CTAAACT	4198.66	14053.5	0.181203	0.182012	0.180962	0.669272	N	ADD	50364	1.01131	0.0242878	0.964293	1.06061	0.462924	0.643419	.
run2	9	21587100	9:21587100:G:GTTAAA	G	GTTAAA	N	G	GTTAAA	GTTAAA	7949.16	26574.8	0.342744	0.344597	0.342194	0.805789	N	ADD	50364	1.00721	0.0178946	0.972501	1.04317	0.401741	0.687875	.
run2	9	21587410	9:21587410:G:A	G	A	N	A	G	G	1683.13	5366.84	0.0699901	0.0729637	0.0691069	0.976589	N	ADD	50364	1.02998	0.0299003	0.971355	1.09214	0.987955	0.323174	.
run2	9	21587447	9:21587447:C:T	C	T	N	T	C	C	10208.5	34290.6	0.441774	0.442539	0.441547	0.703937	N	ADD	50364	1.00194	0.0183851	0.96648	1.0387	0.105501	0.915979	.
run2	9	21587775	9:21587775:A:G	A	G	N	A	G	G	7813.49	26119.3	0.336875	0.338716	0.336329	0.828935	N	ADD	50364	1.00684	0.0177173	0.972481	1.04242	0.384947	0.700276	.
run2	9	21588969	9:21588969:G:A	G	A	N	G	A	A	7672.76	25557.5	0.329901	0.332615	0.329094	0.834707	N	ADD	50364	1.01183	0.0177432	0.977244	1.04763	0.662642	0.50756	.
run2	9	21589041	9:21589041:G:A	G	A	N	A	G	G	10096.7	33925.6	0.437041	0.437692	0.436847	0.731011	N	ADD	50364	1.00435	0.0180612	0.969423	1.04054	0.240554	0.809901	.
run2	9	21589422	9:21589422:T:C	T	C	N	C	T	T	1797.1	5890.66	0.0763219	0.0779044	0.0758519	0.853809	N	ADD	50364	1.02483	0.0308086	0.964778	1.08862	0.796078	0.425987	.
run2	9	21589457	9:21589457:C:T	C	T	N	T	C	C	2406.76	8059.89	0.10391	0.104333	0.103784	0.735765	N	ADD	50364	0.992963	0.0290925	0.937928	1.05123	-0.24274	0.808207	.
run2	9	21590629	9:21590629:A:G	A	G	N	A	G	G	7917.3	26314.2	0.339841	0.343216	0.338838	0.903727	N	ADD	50364	1.02252	0.0169274	0.989154	1.05701	1.31572	0.188268	.
run2	9	21591540	9:21591540:T:C	T	C	N	T	C	C	6521.48	21676.3	0.27994	0.282707	0.279118	0.813004	N	ADD	50364	1.01527	0.0187777	0.978585	1.05333	0.807117	0.419599	.
run2	9	21592381	9:21592381:C:CA	C	CA	N	C	CA	CA	6686.15	22275.9	0.287528	0.289845	0.286839	0.742457	N	ADD	50364	1.02194	0.0194854	0.983645	1.06172	1.11367	0.26542	.
run2	9	21592386	9:21592386:A:T	A	T	N	A	T	T	6565.15	21994.6	0.283534	0.2846	0.283217	0.76757	N	ADD	50364	1.01079	0.0192789	0.973309	1.04971	0.556703	0.57773	.
run2	9	21592858	9:21592858:A:G	A	G	N	G	A	A	9516.36	32687.4	0.418988	0.412535	0.420904	0.656475	N	ADD	50364	0.983067	0.0192337	0.946697	1.02083	-0.887936	0.374575	.
run2	9	21594219	9:21594219:T:C	T	C	N	C	T	T	2677.74	9514.19	0.121038	0.11608	0.122511	0.741138	N	ADD	50364	0.954472	0.0276409	0.904139	1.00761	-1.68582	0.0918314	.
run2	9	21595717	9:21595717:T:C	T	C	N	C	T	T	9361.08	32138.7	0.411999	0.405804	0.413839	0.660515	N	ADD	50364	0.988666	0.0192497	0.952059	1.02668	-0.592172	0.553735	.
run2	9	21596053	9:21596053:G:T	G	T	N	T	G	G	8418.08	28856	0.370047	0.364925	0.371568	0.645415	N	ADD	50364	0.99712	0.0198053	0.959155	1.03659	-0.145642	0.884204	.
run2	9	21596183	9:21596183:G:C	G	C	N	C	G	G	1686.57	5622.31	0.0725605	0.0731129	0.0723965	0.984784	N	ADD	50364	0.973556	0.0296197	0.918647	1.03175	-0.904806	0.365568	.
run2	9	21597558	9:21597558:A:G	A	G	N	G	A	A	1821.05	5962.14	0.0772694	0.0789426	0.0767724	0.863249	N	ADD	50364	0.999037	0.030484	0.941095	1.06055	-0.0315954	0.974795	.
run2	9	21598485	9:21598485:A:G	A	G	N	G	A	A	8450.32	28958.8	0.371387	0.366322	0.372892	0.643377	N	ADD	50364	0.998014	0.0198245	0.95998	1.03756	-0.100271	0.920129	.
run2	9	21598700	9:21598700:C:A	C	A	N	A	C	C	4028.32	13933.1	0.178316	0.174628	0.179411	0.803609	N	ADD	50364	0.993577	0.0224072	0.950886	1.03818	-0.287556	0.773687	.
run2	9	21598941	9:21598941:T:C	T	C	N	C	T	T	8490.92	29120.6	0.373397	0.368082	0.374976	0.639646	N	ADD	50364	0.995464	0.0198581	0.957464	1.03497	-0.228944	0.818913	.
run2	9	21599220	9:21599220:C:T	C	T	N	T	C	C	3969.05	13776.8	0.176176	0.172059	0.177399	0.818951	N	ADD	50364	0.988674	0.022283	0.946424	1.03281	-0.511199	0.609212	.
run2	9	21599887	9:21599887:A:G	A	G	N	G	A	A	1183.83	3994.61	0.0514101	0.0513192	0.0514371	0.808407	N	ADD	50364	1.02456	0.0384122	0.950255	1.10467	0.631602	0.527647	.
run2	9	21599985	9:21599985:C:T	C	T	N	T	C	C	4431.78	15462	0.1975	0.192118	0.199099	0.809128	N	ADD	50364	0.992003	0.0215357	0.951003	1.03477	-0.372815	0.709286	.
run2	9	21600424	9:21600424:G:A	G	A	N	A	G	G	8637.45	29635.3	0.379961	0.374434	0.381603	0.78269	N	ADD	50364	0.996091	0.0178756	0.961796	1.03161	-0.219124	0.826554	.
run2	9	21601652	9:21601652:C:T	C	T	N	T	C	C	7373.03	25382.5	0.325188	0.319622	0.326841	0.785738	N	ADD	50364	0.984143	0.0184359	0.949217	1.02035	-0.86701	0.385937	.
run2	9	21602752	9:21602752:A:G	A	G	N	G	A	A	5580.32	18356.7	0.23764	0.241907	0.236373	0.608823	N	ADD	50364	1.02063	0.0230551	0.975532	1.0678	0.885503	0.375885	.
run2	9	21603774	9:21603774:C:T	C	T	N	T	C	C	3875.71	13541.3	0.172912	0.168012	0.174367	0.811597	N	ADD	50364	0.980409	0.0225952	0.937938	1.0248	-0.875664	0.381213	.
run2	9	21604067	9:21604067:A:G	A	G	N	G	A	A	4051.1	14106.4	0.180263	0.175616	0.181643	0.828504	N	ADD	50364	0.981091	0.0219767	0.939729	1.02427	-0.868649	0.385039	.
run2	9	21604969	9:21604969:A:G	A	G	N	G	A	A	4985.81	16495.6	0.213262	0.216135	0.212408	0.588917	N	ADD	50364	1.02002	0.0242478	0.972682	1.06967	0.817667	0.413548	.
run2	9	21605506	9:21605506:T:A	T	A	N	A	T	T	1494.55	4844.85	0.0629357	0.0647887	0.0623853	0.849203	N	ADD	50364	1.01259	0.0338579	0.947574	1.08206	0.369473	0.711775	.
run2	9	21606327	9:21606327:G:A	G	A	N	A	G	G	1438.06	4619.45	0.0601373	0.0623399	0.0594831	0.850037	N	ADD	50364	1.01958	0.0345057	0.952906	1.09092	0.561968	0.574138	.
run2	9	21606566	9:21606566:C:A	C	A	N	A	C	C	1447.9	4656.64	0.0606042	0.0627665	0.0599619	0.851739	N	ADD	50364	1.01854	0.0343579	0.952213	1.08949	0.534779	0.592802	.
run2	9	21606656	9:21606656:A:C	A	C	N	C	A	A	1447.9	4656.64	0.0606042	0.0627665	0.0599619	0.851739	N	ADD	50364	1.01854	0.0343579	0.952213	1.08949	0.534779	0.592802	.
run2	9	21607755	9:21607755:C:G	C	G	N	G	C	C	7990.07	27675.7	0.35408	0.34637	0.35637	0.747056	N	ADD	50364	0.972785	0.0185427	0.938065	1.00879	-1.48805	0.136739	.
run2	9	21608238	9:21608238:G:A	G	A	N	A	G	G	7947.05	27525.6	0.352162	0.344505	0.354437	0.748937	N	ADD	50364	0.972215	0.0185389	0.937523	1.00819	-1.51996	0.128521	.
run2	9	21608780	9:21608780:C:T	C	T	N	T	C	C	1433.59	5198.8	0.0658445	0.0621464	0.066943	0.794234	N	ADD	50364	0.929579	0.0352101	0.867592	0.995995	-2.07394	0.0380849	.
run2	9	21608851	9:21608851:G:A	G	A	N	A	G	G	3851.66	13427	0.171537	0.16697	0.172894	0.827343	N	ADD	50364	0.973359	0.0224073	0.931536	1.01706	-1.20508	0.228173	.
run2	9	21608880	9:21608880:A:G	A	G	N	G	A	A	1450.55	4672.95	0.0607925	0.0628816	0.0601719	0.851534	N	ADD	50364	1.01629	0.0343238	0.950171	1.08701	0.470803	0.637782	.
run2	9	21609181	9:21609181:C:T	C	T	N	T	C	C	1450.55	4672.95	0.0607925	0.0628816	0.0601719	0.851534	N	ADD	50364	1.01629	0.0343238	0.950171	1.08701	0.470803	0.637782	.
run2	9	21609970	9:21609970:GAGGA:G	GAGGA	G	N	G	GAGGA	GAGGA	7952.02	27548.9	0.352443	0.344721	0.354737	0.757397	N	ADD	50364	0.970927	0.0184333	0.936475	1.00665	-1.60059	0.109467	.
run2	9	21610326	9:21610326:CT:C	CT	C	N	C	CT	CT	7820.78	26941.5	0.345111	0.339031	0.346917	0.614013	N	ADD	50364	0.981611	0.0205924	0.942782	1.02204	-0.901308	0.367425	.
run2	9	21611118	9:21611118:A:G	A	G	N	G	A	A	1471.52	4761.23	0.0618771	0.0637907	0.0613087	0.843899	N	ADD	50364	1.01168	0.0342157	0.946058	1.08185	0.339312	0.734375	.
run2	9	21611256	9:21611256:T:C	T	C	N	C	T	T	8033.03	27845.4	0.356191	0.348232	0.358556	0.751397	N	ADD	50364	0.970162	0.0184595	0.935689	1.00591	-1.641	0.100797	.
run2	9	21611632	9:21611632:C:T	C	T	N	T	C	C	1283.35	4337.09	0.0557982	0.0556334	0.0558471	0.794241	N	ADD	50364	1.02164	0.0373296	0.949562	1.09919	0.573547	0.566274	.
run2	9	21612909	9:21612909:C:G	C	G	N	G	C	C	4235.35	14807.2	0.189049	0.183603	0.190667	0.81445	N	ADD	50364	0.973343	0.0217775	0.932672	1.01579	-1.24068	0.214724	.
run2	9	21614839	9:21614839:A:G	A	G	N	G	A	A	5266.83	17721.9	0.228226	0.228318	0.228199	0.722946	N	ADD	50364	1.00234	0.0213584	0.961247	1.04519	0.109476	0.912825	.
run2	9	21615699	9:21615699:G:C	G	C	N	C	G	G	8072.44	27994.5	0.358063	0.349941	0.360475	0.744439	N	ADD	50364	0.969414	0.0185254	0.934847	1.00526	-1.67678	0.0935851	.
run2	9	21616161	9:21616161:A:G	A	G	N	G	A	A	4195.62	14636.9	0.186964	0.181881	0.188474	0.813948	N	ADD	50364	0.977029	0.0218657	0.936042	1.01981	-1.0628	0.287874	.
run2	9	21617557	9:21617557:C:CT	C	CT	N	C	CT	CT	5883.13	20188.7	0.258834	0.255034	0.259963	0.544602	N	ADD	50364	0.946186	0.0236874	0.903262	0.99115	-2.33526	0.0195299	.
run2	9	21618044	9:21618044:A:G	A	G	N	A	G	G	1539.62	4976.06	0.064686	0.0667428	0.064075	0.519131	N	ADD	50364	1.01361	0.0424082	0.932768	1.10146	0.318809	0.749871	.
run2	9	21620510	9:21620510:G:T	G	T	N	T	G	G	7955.52	27426.3	0.351261	0.344873	0.353159	0.644455	N	ADD	50364	0.97236	0.01998	0.935018	1.01119	-1.40288	0.160654	.
run2	9	21620606	9:21620606:T:C	T	C	N	C	T	T	8232.83	28422	0.363899	0.356894	0.36598	0.647316	N	ADD	50364	0.970833	0.0197843	0.933908	1.00922	-1.49616	0.134611	.
run2	9	21621070	9:21621070:T:G	T	G	N	G	T	T	3461.98	11918.6	0.152694	0.150077	0.153471	0.841782	N	ADD	50364	0.984753	0.0231988	0.94098	1.03056	-0.662295	0.507782	.
run2	9	21622592	9:21622592:C:T	C	T	N	T	C	C	2669.36	9121.99	0.117061	0.115717	0.117461	0.777154	N	ADD	50364	0.994266	0.0269344	0.94314	1.04816	-0.213487	0.830947	.
run2	9	21623279	9:21623279:G:C	G	C	N	C	G	G	7943.76	26737.8	0.344309	0.344363	0.344293	0.77892	N	ADD	50364	1.00624	0.0181447	0.971088	1.04267	0.343042	0.731567	.
run2	9	21623338	9:21623338:C:A	C	A	N	A	C	C	2757.09	9334.17	0.120039	0.11952	0.120193	0.883906	N	ADD	50364	1.00585	0.0249407	0.957868	1.05625	0.23406	0.814939	.
run2	9	21624098	9:21624098:A:G	A	G	N	G	A	A	7388.67	24762	0.319183	0.3203	0.318851	0.801544	N	ADD	50364	1.0113	0.0182192	0.975829	1.04807	0.61701	0.537228	.
run2	9	21624484	9:21624484:AGATAGATAGAT:A	AGATAGATAGAT	A	N	A	AGATAGATAGAT	AGATAGATAGAT	2810.95	9617.92	0.12339	0.121855	0.123847	0.816156	N	ADD	50364	0.996938	0.0257509	0.94787	1.04855	-0.119086	0.905208	.
run2	9	21624495	9:21624495:T:C	T	C	N	C	T	T	3352.99	11064.2	0.14313	0.145353	0.14247	0.793484	N	ADD	50364	1.01442	0.0242643	0.967309	1.06383	0.590152	0.555089	.
run2	9	21625006	9:21625006:A:AT	A	AT	N	AT	A	A	3665.2	12176.3	0.15727	0.158887	0.15679	0.830636	N	ADD	50364	1.00738	0.0228555	0.963249	1.05353	0.321687	0.74769	.
run2	9	21625008	9:21625008:A:T	A	T	N	T	A	A	4776	15923.6	0.2055	0.20704	0.205042	0.820071	N	ADD	50364	1.00953	0.0207389	0.969318	1.05141	0.457349	0.64742	.
run2	9	21625101	9:21625101:A:T	A	T	N	T	A	A	3665.17	12226.1	0.157764	0.158886	0.157431	0.840508	N	ADD	50364	1.00429	0.0227054	0.960576	1.04999	0.188499	0.850485	.
run2	9	21625578	9:21625578:A:G	A	G	N	G	A	A	2920.43	9895.25	0.127231	0.126601	0.127418	0.901364	N	ADD	50364	1.00642	0.0241039	0.959979	1.05511	0.265464	0.790652	.
run2	9	21626200	9:21626200:A:G	A	G	N	G	A	A	2928.1	9911.98	0.127473	0.126934	0.127633	0.898588	N	ADD	50364	1.00718	0.024116	0.960686	1.05593	0.296857	0.766576	.
run2	9	21626573	9:21626573:G:T	G	T	N	T	G	G	2284.87	7731.89	0.0994436	0.0990493	0.0995607	0.77232	N	ADD	50364	1.01777	0.0291092	0.961328	1.07752	0.605087	0.545121	.
run2	9	21626953	9:21626953:C:T	C	T	N	T	C	C	3668.13	12237.1	0.157903	0.159014	0.157573	0.841064	N	ADD	50364	1.00416	0.02269	0.960484	1.04983	0.183042	0.854765	.
run2	9	21627027	9:21627027:GA:G	GA	G	N	G	GA	GA	10845.8	37151.9	0.476508	0.470168	0.478392	0.775365	N	ADD	50364	0.975839	0.0173905	0.943138	1.00967	-1.4064	0.159607	.
run2	9	21627033	9:21627033:A:G	A	G	N	G	A	A	2885.07	9760.81	0.125545	0.125068	0.125686	0.901075	N	ADD	50364	1.00819	0.0242306	0.961432	1.05723	0.336737	0.736315	.
run2	9	21627286	9:21627286:G:C	G	C	N	C	G	G	2877.3	9738.33	0.125244	0.124731	0.125397	0.900577	N	ADD	50364	1.00773	0.024265	0.960922	1.05681	0.317192	0.751098	.
run2	9	21627590	9:21627590:A:G	A	G	N	G	A	A	8320.71	27943.6	0.360022	0.360704	0.35982	0.769803	N	ADD	50364	1.00864	0.018075	0.973535	1.04502	0.476079	0.634018	.
run2	9	21627620	9:21627620:T:C	T	C	N	C	T	T	2942.81	9963.75	0.128133	0.127571	0.1283	0.900083	N	ADD	50364	1.00688	0.0240446	0.960533	1.05547	0.285272	0.775435	.
run2	9	21627842	9:21627842:G:C	G	C	N	C	G	G	2433.98	8049.57	0.104078	0.105513	0.103651	0.861751	N	ADD	50364	1.0131	0.0266989	0.961449	1.06753	0.487462	0.625931	.
run2	9	21628054	9:21628054:A:T	A	T	N	T	A	A	2863.17	9329.7	0.121047	0.124119	0.120135	0.855334	N	ADD	50364	1.02011	0.0250487	0.97124	1.07144	0.794977	0.426627	.
run2	9	21628163	9:21628163:T:A	T	A	N	A	T	T	2854.4	9317.12	0.120836	0.123738	0.119973	0.85454	N	ADD	50364	1.01768	0.0250891	0.968843	1.06897	0.69837	0.484946	.
run2	9	21628334	9:21628334:A:C	A	C	N	C	A	A	1529.58	5282.43	0.0676277	0.0663073	0.0680199	0.87268	N	ADD	50364	1.00652	0.0327336	0.943973	1.07321	0.198534	0.842628	.
run2	9	21628558	9:21628558:A:C	A	C	N	C	A	A	1664.83	5766.06	0.0737718	0.0721706	0.0742475	0.886624	N	ADD	50364	1.00615	0.0312776	0.946324	1.06976	0.196071	0.844554	.
run2	9	21628775	9:21628775:G:T	G	T	N	T	G	G	2856.32	9698.37	0.12464	0.123822	0.124882	0.897327	N	ADD	50364	1.00302	0.0243784	0.956225	1.05211	0.123814	0.901462	.
run2	9	21628963	9:21628963:G:A	G	A	N	A	G	G	2435.28	8058.58	0.10418	0.10557	0.103767	0.860865	N	ADD	50364	1.0124	0.026705	0.960774	1.0668	0.46151	0.644433	.
run2	9	21630635	9:21630635:A:G	A	G	N	G	A	A	5793.27	19252.9	0.248651	0.251139	0.247912	0.845739	N	ADD	50364	1.01623	0.0191028	0.978888	1.055	0.842973	0.399244	.
run2	9	21630993	9:21630993:A:T	A	T	N	T	A	A	2337.9	8224.9	0.104865	0.101348	0.105909	0.835572	N	ADD	50364	0.990692	0.0276473	0.938437	1.04586	-0.33825	0.735175	.
run2	9	21631986	9:21631986:C:T	C	T	N	T	C	C	1873.83	6267.26	0.0808226	0.0812309	0.0807013	0.902216	N	ADD	50364	1.01551	0.0293458	0.958753	1.07564	0.524616	0.59985	.
run2	9	21631987	9:21631987:A:G	A	G	N	G	A	A	8577.85	28817.6	0.371251	0.371851	0.371073	0.764071	N	ADD	50364	1.0144	0.0180313	0.979175	1.05089	0.792829	0.427878	.
run2	9	21631998	9:21631998:G:A	G	A	N	A	G	G	6566.5	22033.9	0.283937	0.284658	0.283723	0.821782	N	ADD	50364	1.00869	0.0186112	0.97256	1.04616	0.464971	0.641952	.
run2	9	21632093	9:21632093:CA:C	CA	C	N	C	CA	CA	5005.15	16794.5	0.216421	0.216974	0.216257	0.759727	N	ADD	50364	1.006	0.021182	0.965086	1.04864	0.282223	0.777773	.
run2	9	21632261	9:21632261:T:C	T	C	N	C	T	T	1986.5	6711.76	0.086354	0.0861151	0.0864249	0.921204	N	ADD	50364	1.01267	0.0282849	0.958057	1.07039	0.445097	0.65625	.
run2	9	21632306	9:21632306:A:G	A	G	N	G	A	A	1983.62	6702.31	0.0862315	0.08599	0.0863033	0.920331	N	ADD	50364	1.01274	0.0283173	0.95806	1.07053	0.44693	0.654926	.
run2	9	21632310	9:21632310:T:C	T	C	N	C	T	T	1983.62	6702.31	0.0862315	0.08599	0.0863033	0.920331	N	ADD	50364	1.01274	0.0283173	0.95806	1.07053	0.44693	0.654926	.
run2	9	21632464	9:21632464:T:TA	T	TA	N	TA	T	T	2082.65	6995.22	0.0901227	0.0902833	0.090075	0.905504	N	ADD	50364	1.02155	0.0279419	0.96711	1.07906	0.763073	0.44542	.
run2	9	21632534	9:21632534:T:C	T	C	N	C	T	T	2026.01	6844.56	0.0880646	0.0878279	0.088135	0.934639	N	ADD	50364	1.01366	0.0278362	0.959835	1.0705	0.48729	0.626053	.
run2	9	21632812	9:21632812:A:G	A	G	N	G	A	A	2841.72	9252.03	0.120063	0.123189	0.119135	0.859192	N	ADD	50364	1.0209	0.0250774	0.971933	1.07233	0.824737	0.409521	.
run2	9	21632873	9:21632873:A:G	A	G	N	G	A	A	2427.77	8018.58	0.103708	0.105244	0.103252	0.861619	N	ADD	50364	1.01481	0.0267352	0.963	1.0694	0.549749	0.582491	.
run2	9	21633469	9:21633469:G:C	G	C	N	C	G	G	1624.98	5414.56	0.0698866	0.0704429	0.0697214	0.929021	N	ADD	50364	1.02485	0.030938	0.964548	1.08891	0.793255	0.427629	.
run2	9	21633649	9:21633649:T:C	T	C	N	C	T	T	2774.95	9553.96	0.122398	0.120294	0.123023	0.863179	N	ADD	50364	0.996146	0.0251691	0.948198	1.04652	-0.153429	0.87806	.
run2	9	21633742	9:21633742:A:G	A	G	N	G	A	A	8614.71	28968.3	0.373114	0.373449	0.373015	0.761639	N	ADD	50364	1.01334	0.0180428	0.978135	1.04982	0.734691	0.462528	.
run2	9	21633876	9:21633876:T:C	T	C	N	C	T	T	2737.19	9429.19	0.120785	0.118658	0.121416	0.858638	N	ADD	50364	0.994949	0.0253803	0.946667	1.04569	-0.199501	0.841871	.
run2	9	21634002	9:21634002:A:G	A	G	N	G	A	A	1949.16	6577.51	0.0846505	0.0844964	0.0846962	0.425167	N	ADD	50364	0.973477	0.0421749	0.896244	1.05737	-0.637364	0.523888	.
run2	9	21634011	9:21634011:G:A	G	A	N	A	G	G	1825.76	6134.67	0.0790289	0.0791467	0.0789939	0.583295	N	ADD	50364	1.03284	0.0369447	0.960699	1.11041	0.874713	0.38173	.
run2	9	21634015	9:21634015:G:A	G	A	N	A	G	G	5127.61	17283.2	0.222488	0.222282	0.22255	0.659472	N	ADD	50364	1.0066	0.0226353	0.962921	1.05227	0.290732	0.771256	.
run2	9	21635153	9:21635153:G:A	G	A	N	A	G	G	2900.3	9806.74	0.126152	0.125728	0.126278	0.903461	N	ADD	50364	1.0095	0.0241544	0.962824	1.05844	0.391549	0.695391	.
run2	9	21635509	9:21635509:G:C	G	C	N	C	G	G	1990.2	6719.91	0.0864716	0.0862753	0.0865299	0.921126	N	ADD	50364	1.01411	0.0282637	0.959464	1.07188	0.495878	0.61998	.
run2	9	21635940	9:21635940:T:C	T	C	N	C	T	T	1992.59	6727.92	0.0865749	0.0863791	0.0866331	0.920031	N	ADD	50364	1.01395	0.0282654	0.959307	1.07171	0.490167	0.624016	.
run2	9	21636121	9:21636121:A:G	A	G	N	G	A	A	2889.98	9776.45	0.125749	0.125281	0.125888	0.904022	N	ADD	50364	1.00876	0.0241781	0.962072	1.05771	0.360756	0.718282	.
run2	9	21636179	9:21636179:T:G	T	G	N	G	T	T	1989.78	6718.16	0.08645	0.086257	0.0865073	0.921387	N	ADD	50364	1.01415	0.0282628	0.959496	1.07191	0.497009	0.619183	.
run2	9	21636193	9:21636193:G:C	G	C	N	C	G	G	1962.79	6627.47	0.0852818	0.0850872	0.0853396	0.91586	N	ADD	50364	1.01358	0.0285231	0.958474	1.07186	0.473009	0.636207	.
run2	9	21636389	9:21636389:C:T	C	T	N	T	C	C	2809.56	9529.59	0.1225	0.121795	0.122709	0.640696	N	ADD	50364	0.989497	0.0290442	0.934743	1.04746	-0.363538	0.716203	.
run2	9	21636522	9:21636522:C:A	C	A	N	A	C	C	2069.64	6979.28	0.0898352	0.0897189	0.0898697	0.951227	N	ADD	50364	1.01541	0.0273314	0.962444	1.07128	0.559412	0.57588	.
run2	9	21637233	9:21637233:AAAAC:AAAACAAAC	A	AAAAC	N	AAAAC	A	A	3030.74	10311.9	0.132462	0.131383	0.132783	0.880997	N	ADD	50364	1.00251	0.0240024	0.95644	1.0508	0.104422	0.916835	.
run2	9	21637351	9:21637351:C:G	C	G	N	G	C	C	3850.97	12755.6	0.164866	0.16694	0.16425	0.838911	N	ADD	50364	1.01634	0.0223012	0.972877	1.06175	0.726948	0.467258	.
run2	9	21637709	9:21637709:T:C	T	C	N	C	T	T	1649.31	5615.33	0.0721214	0.0714979	0.0723066	0.918751	N	ADD	50364	1.00609	0.0308171	0.94712	1.06873	0.197001	0.843827	.
run2	9	21637833	9:21637833:A:G	A	G	N	G	A	A	1645.97	5603.34	0.0719691	0.0713528	0.0721522	0.918788	N	ADD	50364	1.00607	0.0308449	0.947052	1.06877	0.19626	0.844407	.
run2	9	21638407	9:21638407:C:T	C	T	N	T	C	C	2268.04	7781.1	0.0997652	0.0983199	0.100194	0.855642	N	ADD	50364	0.989821	0.0275801	0.937736	1.0448	-0.370952	0.710673	.
run2	9	21638592	9:21638592:G:A	G	A	N	G	A	A	4145.86	13425.2	0.174441	0.179723	0.172872	0.596665	N	ADD	50364	1.02941	0.025835	0.978581	1.08287	1.12188	0.261914	.
run2	9	21638732	9:21638732:T:G	T	G	N	G	T	T	1653	5620.12	0.0722055	0.0716576	0.0723683	0.917001	N	ADD	50364	1.00761	0.0308181	0.948553	1.07035	0.246128	0.805583	.
run2	9	21638846	9:21638846:A:G	A	G	N	G	A	A	1645.86	5603.12	0.0719659	0.0713483	0.0721494	0.918821	N	ADD	50364	1.006	0.0308451	0.946985	1.0687	0.193984	0.846188	.
run2	9	21638902	9:21638902:A:G	A	G	N	G	A	A	2517.89	8258.13	0.106981	0.109151	0.106337	0.853985	N	ADD	50364	1.01396	0.0264914	0.962657	1.068	0.523324	0.600749	.
run2	9	21639132	9:21639132:G:C	G	C	N	C	G	G	2919.36	9896.31	0.12723	0.126554	0.127431	0.916877	N	ADD	50364	1.00552	0.0239033	0.959499	1.05375	0.230328	0.817837	.
run2	9	21639361	9:21639361:A:G	A	G	N	G	A	A	1779.03	6058.73	0.0778112	0.0771212	0.0780161	0.860419	N	ADD	50364	1.00791	0.0307543	0.948947	1.07053	0.256048	0.797914	.
run2	9	21639445	9:21639445:G:A	G	A	N	A	G	G	3712.84	12771.9	0.163656	0.160952	0.164459	0.879047	N	ADD	50364	0.992178	0.0220826	0.950152	1.03606	-0.355594	0.722145	.
run2	9	21639817	9:21639817:A:G	A	G	N	G	A	A	5374.29	18421	0.236233	0.232976	0.237201	0.850785	N	ADD	50364	0.996968	0.019543	0.959502	1.0359	-0.155399	0.876507	.
run2	9	21640565	9:21640565:G:A	G	A	N	A	G	G	8362.43	28210.9	0.36309	0.362512	0.363262	0.774504	N	ADD	50364	1.01302	0.018022	0.977864	1.04944	0.717884	0.472829	.
run2	9	21640658	9:21640658:A:AG	A	AG	N	AG	A	A	8383.14	28289.8	0.364079	0.36341	0.364278	0.774077	N	ADD	50364	1.01111	0.0180175	0.976023	1.04745	0.612983	0.539888	.
run2	9	21640725	9:21640725:C:T	C	T	N	T	C	C	8585.4	28863.7	0.371785	0.372178	0.371668	0.771309	N	ADD	50364	1.01268	0.0179419	0.977683	1.04892	0.70204	0.482654	.
run2	9	21641046	9:21641046:TA:T	TA	T	N	T	TA	TA	2445.84	8389.45	0.10757	0.106027	0.108028	0.657219	N	ADD	50364	0.959493	0.0305649	0.903702	1.01873	-1.35285	0.176102	.
run2	9	21641325	9:21641325:T:G	T	G	N	T	G	G	11306.2	37882.7	0.488334	0.490125	0.487803	0.91522	N	ADD	50364	1.00502	0.0159313	0.974126	1.0369	0.314509	0.753135	.
run2	9	21641510	9:21641510:G:C	G	C	N	C	G	G	2406.86	7958.98	0.102909	0.104338	0.102485	0.861233	N	ADD	50364	1.01453	0.0268435	0.962537	1.06934	0.537537	0.590897	.
run2	9	21642140	9:21642140:T:G	T	G	N	G	T	T	1641.51	5596.61	0.071858	0.0711595	0.0720655	0.916143	N	ADD	50364	1.0046	0.0309237	0.945523	1.06737	0.148495	0.881952	.
run2	9	21642541	9:21642541:T:G	T	G	N	G	T	T	10546.3	35455.7	0.456695	0.457183	0.45655	0.871517	N	ADD	50364	1.00278	0.0163812	0.971099	1.0355	0.169666	0.865273	.
run2	9	21642590	9:21642590:A:G	A	G	N	G	A	A	4385.02	14971.3	0.192164	0.190091	0.19278	0.811352	N	ADD	50364	0.980693	0.0215955	0.94005	1.02309	-0.90276	0.366653	.
run2	9	21643597	9:21643597:T:C	T	C	N	C	T	T	8950.1	30020.5	0.38689	0.387988	0.386564	0.881287	N	ADD	50364	1.00143	0.0166601	0.969258	1.03467	0.0857658	0.931653	.
run2	9	21645065	9:21645065:T:A	T	A	N	T	A	A	4164.89	13424.3	0.17462	0.180548	0.172859	0.606875	N	ADD	50364	1.03722	0.0255917	0.986482	1.09058	1.42814	0.153251	.
run2	9	21645847	9:21645847:A:T	A	T	N	T	A	A	2912.99	9879.91	0.127004	0.126278	0.12722	0.917413	N	ADD	50364	1.00508	0.0239186	0.95905	1.05332	0.211857	0.832219	.
run2	9	21646648	9:21646648:GT:G	GT	G	N	G	GT	GT	4435.9	14892.5	0.191887	0.192297	0.191765	0.763145	N	ADD	50364	1.01347	0.0221452	0.970425	1.05843	0.60432	0.545631	.
run2	9	21646662	9:21646662:C:T	C	T	N	T	C	C	4207.96	13905.3	0.179823	0.182416	0.179053	0.685516	N	ADD	50364	1.0121	0.0238339	0.965913	1.06051	0.504833	0.613676	.
run2	9	21646765	9:21646765:G:C	G	C	N	C	G	G	1535.09	5203.9	0.0669029	0.0665464	0.0670088	0.926415	N	ADD	50364	1.00782	0.0317531	0.947012	1.07254	0.245365	0.806174	.
run2	9	21647069	9:21647069:C:T	C	T	N	T	C	C	1951.91	6294.52	0.0818684	0.0846157	0.0810523	0.914957	N	ADD	50364	1.03015	0.0287254	0.97375	1.08981	1.03392	0.301172	.
run2	9	21648148	9:21648148:G:A	G	A	N	A	G	G	2394.04	7944.3	0.102636	0.103782	0.102296	0.861571	N	ADD	50364	1.00964	0.0268924	0.957805	1.06429	0.356858	0.721198	.
run2	9	21648256	9:21648256:A:G	A	G	N	G	A	A	8410.39	28400.7	0.36545	0.364591	0.365705	0.784501	N	ADD	50364	0.999243	0.0178608	0.964868	1.03484	-0.0423849	0.966192	.
run2	9	21649753	9:21649753:G:C	G	C	N	C	G	G	1567.11	5424.74	0.0694132	0.0679345	0.0698524	0.907074	N	ADD	50364	0.983788	0.0316903	0.924542	1.04683	-0.515773	0.606013	.
run2	9	21650406	9:21650406:G:T	G	T	N	T	G	G	5346.32	18412.9	0.235875	0.231764	0.237096	0.865071	N	ADD	50364	0.989779	0.0194013	0.952849	1.02814	-0.529516	0.596448	.
run2	9	21651356	9:21651356:G:A	G	A	N	A	G	G	2321.64	7955.54	0.102029	0.100643	0.102441	0.885357	N	ADD	50364	0.990166	0.0268385	0.939427	1.04365	-0.368228	0.712703	.
run2	9	21651474	9:21651474:C:T	C	T	N	T	C	C	1180.09	4072.41	0.0521455	0.0511572	0.052439	0.942124	N	ADD	50364	0.989669	0.0355397	0.923078	1.06106	-0.2922	0.770134	.
run2	9	21651620	9:21651620:T:C	T	C	N	C	T	T	5568.85	19133.3	0.245236	0.24141	0.246373	0.855225	N	ADD	50364	0.990231	0.0192515	0.953563	1.02831	-0.509953	0.610084	.
run2	9	21652149	9:21652149:C:G	C	G	N	G	C	C	4347.79	14823	0.190322	0.188477	0.19087	0.775345	N	ADD	50364	0.980192	0.0221833	0.938488	1.02375	-0.90188	0.367121	.
run2	9	21652626	9:21652626:T:C	T	C	N	C	T	T	2187.05	6926.21	0.0904739	0.0948089	0.0891863	0.932912	N	ADD	50364	1.02885	0.0271595	0.97551	1.0851	1.04703	0.295084	.
run2	9	21652884	9:21652884:G:T	G	T	N	T	G	G	2868.55	9733.47	0.125109	0.124352	0.125334	0.932201	N	ADD	50364	1.00322	0.0238747	0.957359	1.05128	0.134712	0.89284	.
run2	9	21653039	9:21653039:C:T	C	T	N	T	C	C	7851.62	26347.1	0.339516	0.340369	0.339263	0.840152	N	ADD	50364	1.00865	0.0175488	0.974544	1.04394	0.490575	0.623727	.
run2	9	21653337	9:21653337:C:T	C	T	N	T	C	C	1323.68	4531.59	0.0581295	0.0573816	0.0583517	0.947691	N	ADD	50364	0.995511	0.0335899	0.932083	1.06326	-0.13393	0.893458	.
run2	9	21653648	9:21653648:C:G	C	G	N	G	C	C	3387.88	11782.5	0.150608	0.146865	0.151719	0.962473	N	ADD	50364	0.98211	0.0218726	0.940897	1.02513	-0.825307	0.409198	.
run2	9	21653863	9:21653863:A:G	A	G	N	G	A	A	3686.74	12684.6	0.16253	0.159821	0.163335	0.899058	N	ADD	50364	0.991553	0.0218967	0.949899	1.03503	-0.387422	0.698444	.
run2	9	21653870	9:21653870:C:G	C	G	N	G	C	C	2870.18	9742.34	0.125214	0.124423	0.125449	0.933227	N	ADD	50364	1.0029	0.0238551	0.95709	1.05091	0.121452	0.903333	.
run2	9	21653976	9:21653976:T:G	T	G	N	G	T	T	1180.8	4075.21	0.0521802	0.051188	0.052475	0.941447	N	ADD	50364	0.989579	0.0355418	0.92299	1.06097	-0.294747	0.768187	.
run2	9	21654272	9:21654272:C:T	C	T	N	T	C	C	7854.59	26361	0.339683	0.340497	0.339442	0.839557	N	ADD	50364	1.00817	0.0175541	0.974075	1.04346	0.4636	0.642934	.
run2	9	21654550	9:21654550:T:A	T	A	N	T	A	A	9532.3	31897.1	0.4113	0.413226	0.410728	0.763557	N	ADD	50364	1.00758	0.0177138	0.973201	1.04318	0.426448	0.669782	.
run2	9	21654764	9:21654764:G:C	G	C	N	C	G	G	7516.24	25282.6	0.325617	0.32583	0.325554	0.851799	N	ADD	50364	1.00335	0.0176159	0.969295	1.03859	0.189618	0.849608	.
run2	9	21654957	9:21654957:C:G	C	G	N	G	C	C	1879.7	6058.71	0.0788104	0.0814853	0.0780158	0.939449	N	ADD	50364	1.02585	0.0288548	0.969442	1.08554	0.884407	0.376476	.
run2	9	21655478	9:21655478:G:A	G	A	N	A	G	G	3456.53	11274.5	0.146245	0.149841	0.145178	0.91178	N	ADD	50364	1.01705	0.0224548	0.973255	1.06281	0.752697	0.451632	.
run2	9	21655949	9:21655949:A:G	A	G	N	G	A	A	7107.24	23609.2	0.304945	0.308099	0.304008	0.872006	N	ADD	50364	1.01305	0.0176896	0.97853	1.04879	0.733013	0.46355	.
run2	9	21655955	9:21655955:A:G	A	G	N	G	A	A	7107.24	23609.2	0.304945	0.308099	0.304008	0.872006	N	ADD	50364	1.01305	0.0176896	0.97853	1.04879	0.733013	0.46355	.
run2	9	21656149	9:21656149:C:T	C	T	N	T	C	C	7073.87	23494.8	0.303477	0.306653	0.302534	0.868684	N	ADD	50364	1.01302	0.0177468	0.978392	1.04888	0.729041	0.465976	.
run2	9	21656683	9:21656683:G:C	G	C	N	C	G	G	4244.31	14557.6	0.18666	0.183991	0.187453	0.759727	N	ADD	50364	0.968985	0.0226157	0.926972	1.0129	-1.39312	0.163585	.
run2	9	21656749	9:21656749:G:A	G	A	N	A	G	G	7957.54	26727.9	0.344347	0.34496	0.344165	0.839597	N	ADD	50364	1.00837	0.0174951	0.974379	1.04355	0.476416	0.633778	.
run2	9	21657011	9:21657011:A:G	A	G	N	G	A	A	7099.1	23565.2	0.304427	0.307747	0.303441	0.871784	N	ADD	50364	1.01409	0.0176992	0.979518	1.04989	0.790745	0.429093	.
run2	9	21657873	9:21657873:G:C	G	C	N	C	G	G	7901.57	26531.4	0.341842	0.342534	0.341636	0.84562	N	ADD	50364	1.008	0.0174628	0.974088	1.0431	0.456549	0.647995	.
run2	9	21658033	9:21658033:G:A	G	A	N	A	G	G	3062.63	9770.02	0.127399	0.132765	0.125805	0.920938	N	ADD	50364	1.02514	0.0236275	0.978754	1.07373	1.05105	0.293234	.
run2	9	21658042	9:21658042:G:C	G	C	N	C	G	G	7089.85	23548.9	0.304173	0.307346	0.303231	0.870784	N	ADD	50364	1.01299	0.0177149	0.97842	1.04878	0.728424	0.466354	.
run2	9	21658507	9:21658507:C:A	C	A	N	A	C	C	7024.92	23319.6	0.301252	0.304531	0.300278	0.866882	N	ADD	50364	1.01398	0.0178019	0.979207	1.04998	0.779658	0.435592	.
run2	9	21658652	9:21658652:A:G	A	G	N	G	A	A	3069.21	9797.61	0.127738	0.133051	0.12616	0.923395	N	ADD	50364	1.02436	0.0235737	0.978104	1.0728	1.02083	0.307336	.
run2	9	21659006	9:21659006:G:C	G	C	N	C	G	G	7177.87	23893.7	0.30847	0.311161	0.307671	0.887968	N	ADD	50364	1.01289	0.0174773	0.978782	1.04819	0.732838	0.463657	.
run2	9	21659157	9:21659157:T:A	T	A	N	A	T	T	7076.65	23498.6	0.303543	0.306774	0.302583	0.89325	N	ADD	50364	1.01293	0.0175022	0.978776	1.04828	0.734274	0.462782	.
run2	9	21659425	9:21659425:G:A	G	A	N	A	G	G	6742.81	22416.4	0.289485	0.292301	0.288648	0.909867	N	ADD	50364	1.00963	0.0175862	0.975419	1.04503	0.544782	0.585903	.
run2	9	21659862	9:21659862:A:T	A	T	N	T	A	A	2971.04	10044.7	0.129217	0.128795	0.129342	0.960275	N	ADD	50364	1.00674	0.0231872	0.962011	1.05355	0.289663	0.772074	.
run2	9	21659992	9:21659992:G:C	G	C	N	C	G	G	2967.91	10035.2	0.129091	0.128659	0.129219	0.961143	N	ADD	50364	1.00656	0.0231876	0.961837	1.05336	0.281911	0.778011	.
run2	9	21660143	9:21660143:A:G	A	G	N	G	A	A	6756.34	22475.6	0.290206	0.292888	0.28941	0.910557	N	ADD	50364	1.00868	0.0175679	0.974544	1.04402	0.492171	0.622599	.
run2	9	21660295	9:21660295:C:A	C	A	N	A	C	C	6756.62	22482.5	0.290278	0.2929	0.289499	0.911272	N	ADD	50364	1.00827	0.0175606	0.97416	1.04358	0.469142	0.638968	.
run2	9	21660495	9:21660495:T:A	T	A	N	A	T	T	7863.95	26436.7	0.340528	0.340903	0.340416	0.865779	N	ADD	50364	1.00547	0.0172773	0.971995	1.0401	0.315938	0.75205	.
run2	9	21660760	9:21660760:G:A	G	A	N	A	G	G	6755.41	22476.7	0.290208	0.292848	0.289424	0.911127	N	ADD	50364	1.00839	0.017563	0.974272	1.04371	0.475914	0.634136	.
run2	9	21660975	9:21660975:A:C	A	C	N	C	A	A	6756.78	22483.2	0.290287	0.292907	0.289508	0.911227	N	ADD	50364	1.00827	0.0175608	0.974153	1.04357	0.468749	0.639249	.
run2	9	21661172	9:21661172:C:T	C	T	N	T	C	C	6747.96	22455	0.289919	0.292525	0.289145	0.911344	N	ADD	50364	1.008	0.0175667	0.973884	1.04331	0.453556	0.650149	.
run2	9	21661236	9:21661236:G:A	G	A	N	A	G	G	6756.62	22482.5	0.290278	0.2929	0.289499	0.911272	N	ADD	50364	1.00827	0.0175606	0.97416	1.04358	0.469142	0.638968	.
run2	9	21661422	9:21661422:A:G	A	G	N	G	A	A	6756.62	22482.5	0.290278	0.2929	0.289499	0.911272	N	ADD	50364	1.00827	0.0175606	0.97416	1.04358	0.469142	0.638968	.
run2	9	21661455	9:21661455:T:TG	T	TG	N	TG	T	T	6990.96	23350.7	0.301224	0.303059	0.300679	0.911463	N	ADD	50364	1.00769	0.0173747	0.973952	1.0426	0.440898	0.659287	.
run2	9	21661805	9:21661805:GC:G	GC	G	N	G	GC	GC	1801.86	5790.46	0.0753745	0.0781106	0.0745617	0.965435	N	ADD	50364	1.02865	0.0290403	0.971739	1.0889	0.972773	0.330666	.
run2	9	21662080	9:21662080:C:T	C	T	N	T	C	C	7914.87	26626.3	0.342915	0.34311	0.342857	0.859949	N	ADD	50364	1.00506	0.0173087	0.971533	1.03974	0.291421	0.77073	.
run2	9	21662149	9:21662149:T:TG	T	TG	N	TG	T	T	6798.65	22628.2	0.292142	0.294722	0.291375	0.924927	N	ADD	50364	1.00813	0.0173998	0.974329	1.0431	0.465312	0.641708	.
run2	9	21662241	9:21662241:C:G	C	G	N	G	C	C	3731.92	12218.6	0.158353	0.161779	0.157335	0.931537	N	ADD	50364	1.00971	0.0215242	0.967997	1.05321	0.448794	0.65358	.
run2	9	21662343	9:21662343:T:C	T	C	N	C	T	T	7941.38	26697.3	0.343884	0.344259	0.343772	0.877488	N	ADD	50364	1.0059	0.0171237	0.9727	1.04023	0.343531	0.731199	.
run2	9	21662578	9:21662578:A:G	A	G	N	G	A	A	2943.84	9945.04	0.127957	0.127616	0.128059	0.95592	N	ADD	50364	1.00758	0.0233352	0.96254	1.05474	0.323801	0.746089	.
run2	9	21662606	9:21662606:C:A	C	A	N	A	C	C	6779.99	22563.4	0.291313	0.293913	0.29054	0.92106	N	ADD	50364	1.00825	0.0174499	0.974348	1.04333	0.470715	0.637844	.
run2	9	21662640	9:21662640:T:C	T	C	N	C	T	T	7965.97	26776.8	0.344917	0.345325	0.344795	0.869101	N	ADD	50364	1.00645	0.0171936	0.9731	1.04094	0.373968	0.708428	.
run2	9	21662683	9:21662683:G:A	G	A	N	A	G	G	6792.72	22605.9	0.291861	0.294465	0.291088	0.923448	N	ADD	50364	1.00824	0.0174177	0.974403	1.04325	0.471219	0.637484	.
run2	9	21662863	9:21662863:A:T	A	T	N	T	A	A	6798.65	22628.2	0.292142	0.294722	0.291375	0.924927	N	ADD	50364	1.00813	0.0173998	0.974329	1.0431	0.465312	0.641708	.
run2	9	21663040	9:21663040:G:A	G	A	N	A	G	G	7870.53	26456.4	0.340789	0.341188	0.34067	0.865247	N	ADD	50364	1.00601	0.0172809	0.972505	1.04066	0.346594	0.728896	.
run2	9	21663529	9:21663529:G:T	G	T	N	T	G	G	6733.19	22394	0.289167	0.291884	0.28836	0.912774	N	ADD	50364	1.0091	0.0175658	0.974949	1.04445	0.51567	0.606085	.
run2	9	21663697	9:21663697:T:C	T	C	N	C	T	T	6739.32	22418.1	0.289467	0.29215	0.28867	0.913228	N	ADD	50364	1.0088	0.0175565	0.974673	1.04411	0.498813	0.617911	.
run2	9	21663844	9:21663844:C:T	C	T	N	T	C	C	6876.97	22893.3	0.295551	0.298117	0.294789	0.938397	N	ADD	50364	1.0079	0.0172161	0.974455	1.04249	0.456895	0.647746	.
run2	9	21664040	9:21664040:G:A	G	A	N	A	G	G	6739.32	22418.1	0.289467	0.29215	0.28867	0.913228	N	ADD	50364	1.0088	0.0175565	0.974673	1.04411	0.498813	0.617911	.
run2	9	21664228	9:21664228:GA:G	GA	G	N	G	GA	GA	6801.09	22640.3	0.292286	0.294828	0.291531	0.923762	N	ADD	50364	1.0079	0.0174094	0.974086	1.04288	0.451854	0.651374	.
run2	9	21664307	9:21664307:G:C	G	C	N	C	G	G	6739.32	22418.1	0.289467	0.29215	0.28867	0.913228	N	ADD	50364	1.0088	0.0175565	0.974673	1.04411	0.498813	0.617911	.
run2	9	21664551	9:21664551:GT:G	GT	G	N	G	GT	GT	6797.08	22623.9	0.292083	0.294654	0.291319	0.924619	N	ADD	50364	1.00806	0.0174039	0.974256	1.04304	0.461365	0.644537	.
run2	9	21664623	9:21664623:G:A	G	A	N	A	G	G	6740.02	22421	0.289503	0.29218	0.288707	0.91317	N	ADD	50364	1.00874	0.0175564	0.974617	1.04405	0.495527	0.620228	.
run2	9	21664643	9:21664643:C:T	C	T	N	T	C	C	6740.02	22421	0.289503	0.29218	0.288707	0.91317	N	ADD	50364	1.00874	0.0175564	0.974617	1.04405	0.495527	0.620228	.
run2	9	21664809	9:21664809:C:A	C	A	N	A	C	C	6728.84	22379.9	0.288983	0.291696	0.288178	0.912663	N	ADD	50364	1.00882	0.0175703	0.974672	1.04417	0.49986	0.617174	.
run2	9	21664824	9:21664824:C:A	C	A	N	A	C	C	6728.92	22380	0.288985	0.291699	0.288179	0.912635	N	ADD	50364	1.00883	0.0175705	0.974683	1.04418	0.500545	0.616692	.
run2	9	21665032	9:21665032:T:C	T	C	N	C	T	T	6552.34	21880.3	0.282271	0.284045	0.281744	0.915289	N	ADD	50364	1.00883	0.0176751	0.974481	1.04439	0.497441	0.618878	.
run2	9	21665063	9:21665063:A:C	A	C	N	C	A	A	6713.29	22321.5	0.28825	0.291022	0.287426	0.906571	N	ADD	50364	1.00859	0.0176392	0.974313	1.04406	0.484684	0.6279	.
run2	9	21665136	9:21665136:G:A	G	A	N	A	G	G	6737.17	22405.6	0.289321	0.292057	0.288509	0.912389	N	ADD	50364	1.00913	0.0175661	0.974979	1.04448	0.517434	0.604853	.
run2	9	21665240	9:21665240:A:T	A	T	N	T	A	A	6744.05	22427.6	0.289609	0.292355	0.288793	0.911918	N	ADD	50364	1.00887	0.0175652	0.974733	1.04421	0.503019	0.614951	.
run2	9	21665604	9:21665604:C:A	C	A	N	A	C	C	6741.88	22432	0.28963	0.292261	0.288849	0.912683	N	ADD	50364	1.00807	0.0175592	0.973969	1.04337	0.457853	0.647058	.
run2	9	21666066	9:21666066:G:C	G	C	N	C	G	G	7958.49	26654.4	0.343628	0.345001	0.34322	0.862041	N	ADD	50364	1.01354	0.0172745	0.979794	1.04844	0.7783	0.436392	.
run2	9	21666379	9:21666379:A:G	A	G	N	G	A	A	8096.58	27111.6	0.349537	0.350988	0.349106	0.849566	N	ADD	50364	1.01593	0.0173366	0.981991	1.05104	0.911685	0.361935	.
run2	9	21666410	9:21666410:G:A	G	A	N	A	G	G	1246.37	4298.21	0.055045	0.0540301	0.0553465	0.617531	N	ADD	50364	0.988014	0.0432054	0.907792	1.07532	-0.279098	0.78017	.
run2	9	21666466	9:21666466:A:C	A	C	N	C	A	A	8019.04	26889.5	0.346562	0.347626	0.346246	0.854876	N	ADD	50364	1.01218	0.0173128	0.978413	1.04712	0.699436	0.484279	.
run2	9	21666501	9:21666501:A:G	A	G	N	G	A	A	8039.32	26935.8	0.347223	0.348505	0.346843	0.874208	N	ADD	50364	1.013	0.0171138	0.979586	1.04756	0.754804	0.450367	.
run2	9	21666566	9:21666566:G:C	G	C	N	C	G	G	6744.36	22433.8	0.289673	0.292369	0.288872	0.912297	N	ADD	50364	1.00893	0.0175607	0.974795	1.04426	0.506285	0.612656	.
run2	9	21666948	9:21666948:G:C	G	C	N	C	G	G	7952.34	26628.8	0.343313	0.344735	0.34289	0.861725	N	ADD	50364	1.01353	0.0172809	0.979773	1.04844	0.777469	0.436882	.
run2	9	21667373	9:21667373:T:C	T	C	N	C	T	T	6852.29	22849	0.294867	0.297048	0.294219	0.903621	N	ADD	50364	1.00894	0.0175558	0.974812	1.04426	0.506855	0.612257	.
run2	9	21667503	9:21667503:G:T	G	T	N	T	G	G	2973.49	10027.7	0.129072	0.128901	0.129123	0.961268	N	ADD	50364	1.01012	0.0231789	0.965254	1.05706	0.434249	0.664108	.
run2	9	21667674	9:21667674:T:C	T	C	N	C	T	T	2958.37	9975.73	0.128406	0.128246	0.128454	0.960898	N	ADD	50364	1.01016	0.0232305	0.965195	1.05721	0.435	0.663563	.
run2	9	21667762	9:21667762:G:A	G	A	N	A	G	G	6847.22	22828.9	0.294617	0.296828	0.29396	0.90414	N	ADD	50364	1.00925	0.0175546	0.975119	1.04458	0.524656	0.599822	.
run2	9	21667825	9:21667825:G:A	G	A	N	A	G	G	6845.42	22822.3	0.294533	0.29675	0.293875	0.904215	N	ADD	50364	1.00925	0.0175554	0.975116	1.04458	0.524576	0.599878	.
run2	9	21667864	9:21667864:C:G	C	G	N	G	C	C	6846.15	22825.1	0.294568	0.296781	0.29391	0.904327	N	ADD	50364	1.00923	0.0175538	0.9751	1.04456	0.523477	0.600642	.
run2	9	21669792	9:21669792:T:G	T	G	N	G	T	T	3333.89	11079.5	0.143092	0.144524	0.142667	0.922389	N	ADD	50364	1.00332	0.02258	0.959889	1.04872	0.146982	0.883146	.
run2	9	21669886	9:21669886:C:T	C	T	N	T	C	C	8187.65	27422.9	0.353532	0.354935	0.353115	0.897293	N	ADD	50364	1.01308	0.0168236	0.980221	1.04704	0.772542	0.439793	.
run2	9	21670461	9:21670461:C:T	C	T	N	T	C	C	6318.65	21165.3	0.272853	0.273914	0.272538	0.903338	N	ADD	50364	1.00664	0.017989	0.971763	1.04276	0.367704	0.713094	.
run2	9	21670557	9:21670557:A:G	A	G	N	G	A	A	3043.96	10272.8	0.132205	0.131956	0.132279	0.988554	N	ADD	50364	1.00826	0.0226228	0.964527	1.05397	0.363439	0.716277	.
run2	9	21670654	9:21670654:A:G	A	G	N	G	A	A	6320.48	21171.3	0.272931	0.273994	0.272615	0.902988	N	ADD	50364	1.00669	0.0179907	0.971813	1.04282	0.370683	0.710874	.
run2	9	21670658	9:21670658:A:T	A	T	N	T	A	A	6324.64	21185.6	0.273114	0.274174	0.272799	0.902158	N	ADD	50364	1.00661	0.0179959	0.971725	1.04275	0.366145	0.714257	.
run2	9	21671191	9:21671191:A:G	A	G	N	G	A	A	7952.82	26647.3	0.343501	0.344755	0.343128	0.859148	N	ADD	50364	1.01216	0.0173063	0.978408	1.04709	0.698665	0.484762	.
run2	9	21671321	9:21671321:T:A	T	A	N	A	T	T	6322.23	21181.6	0.27305	0.274069	0.272748	0.901459	N	ADD	50364	1.00607	0.0180049	0.971184	1.04221	0.336007	0.736866	.
run2	9	21671396	9:21671396:G:C	G	C	N	C	G	G	1516.88	5030.37	0.0649993	0.0657569	0.0647743	0.888682	N	ADD	50364	1.02351	0.0326383	0.960086	1.09112	0.71198	0.476477	.
run2	9	21671604	9:21671604:G:T	G	T	N	T	G	G	6274.63	21040.9	0.271181	0.272006	0.270936	0.89334	N	ADD	50364	1.00522	0.0181275	0.970134	1.04158	0.287318	0.773869	.
run2	9	21671720	9:21671720:C:T	C	T	N	T	C	C	2944.86	9941.99	0.127937	0.12766	0.128019	0.946925	N	ADD	50364	1.00754	0.023442	0.962298	1.05491	0.320544	0.748556	.
run2	9	21671748	9:21671748:A:G	A	G	N	G	A	A	6333.3	21233.1	0.273672	0.274549	0.273412	0.89379	N	ADD	50364	1.00421	0.0180721	0.969267	1.04042	0.232692	0.816001	.
run2	9	21672010	9:21672010:G:A	G	A	N	A	G	G	6328.81	21210.4	0.273402	0.274354	0.273119	0.893956	N	ADD	50364	1.00475	0.0180751	0.969779	1.04098	0.262236	0.793139	.
run2	9	21672228	9:21672228:G:A	G	A	N	A	G	G	1778.11	6304.51	0.080242	0.0770812	0.0811809	0.765076	N	ADD	50364	0.931052	0.0325778	0.873462	0.99244	-2.1929	0.0283146	.
run2	9	21672575	9:21672575:T:C	T	C	N	C	T	T	1322.65	4189.49	0.0547231	0.0573371	0.0539466	0.996236	N	ADD	50364	1.02605	0.0331093	0.961582	1.09484	0.776747	0.437308	.
run2	9	21672613	9:21672613:T:C	T	C	N	C	T	T	6605.14	22111.9	0.285095	0.286334	0.284727	0.869795	N	ADD	50364	1.00782	0.0180984	0.972692	1.04421	0.43014	0.667094	.
run2	9	21672769	9:21672769:G:A	G	A	N	A	G	G	6331.69	21222.3	0.273549	0.274479	0.273273	0.89303	N	ADD	50364	1.00455	0.0180807	0.969576	1.04079	0.251164	0.801688	.
run2	9	21673153	9:21673153:C:A	C	A	N	A	C	C	6290.27	21086.1	0.271785	0.272684	0.271518	0.894644	N	ADD	50364	1.00438	0.0181061	0.969366	1.04067	0.241587	0.8091	.
run2	9	21673226	9:21673226:T:C	T	C	N	C	T	T	7927.39	26597.6	0.342754	0.343653	0.342487	0.843689	N	ADD	50364	1.01053	0.0174753	0.976504	1.04574	0.599408	0.548901	.
run2	9	21673461	9:21673461:G:A	G	A	N	A	G	G	2086.15	7228.99	0.0924782	0.0904349	0.0930851	0.664337	N	ADD	50364	0.988577	0.0327091	0.92719	1.05403	-0.35123	0.725416	.
run2	9	21673608	9:21673608:G:A	G	A	N	A	G	G	6335.55	21164.7	0.273015	0.274647	0.27253	0.863213	N	ADD	50364	1.00592	0.0183967	0.970295	1.04285	0.320834	0.748336	.
run2	9	21673750	9:21673750:T:A	T	A	N	A	T	T	2960.59	9898.68	0.127663	0.128342	0.127462	0.88939	N	ADD	50364	1.01187	0.0241569	0.965073	1.06093	0.488287	0.625347	.
run2	9	21673877	9:21673877:A:T	A	T	N	T	A	A	3278.04	10994.8	0.141697	0.142103	0.141577	0.875445	N	ADD	50364	1.00175	0.023319	0.956997	1.0486	0.0750396	0.940183	.
run2	9	21673897	9:21673897:A:G	A	G	N	G	A	A	8112.39	27211.4	0.350685	0.351673	0.350391	0.790684	N	ADD	50364	1.0025	0.0180437	0.967669	1.03859	0.138552	0.889804	.
run2	9	21673925	9:21673925:A:G	A	G	N	G	A	A	5836.43	19611.9	0.252645	0.25301	0.252536	0.863167	N	ADD	50364	0.994591	0.0188672	0.958484	1.03206	-0.287458	0.773762	.
run2	9	21674067	9:21674067:G:A	G	A	N	A	G	G	5252.42	17670.1	0.227569	0.227693	0.227532	0.966165	N	ADD	50364	0.993116	0.0184799	0.957789	1.02975	-0.373782	0.708567	.
run2	9	21674147	9:21674147:T:G	T	G	N	G	T	T	5214.17	17658	0.227068	0.226035	0.227375	0.914585	N	ADD	50364	0.984065	0.0190348	0.948029	1.02147	-0.843867	0.398744	.
run2	9	21674312	9:21674312:T:A	T	A	N	A	T	T	7591.83	25752.3	0.331031	0.329107	0.331603	0.77373	N	ADD	50364	0.98887	0.0184153	0.953815	1.02521	-0.607769	0.543341	.
run2	9	21674352	9:21674352:T:G	T	G	N	G	T	T	2075.5	7413.39	0.0942031	0.0899733	0.0954596	0.697814	N	ADD	50364	0.94176	0.0317323	0.884973	1.00219	-1.89095	0.0586306	.
run2	9	21674425	9:21674425:C:T	C	T	N	T	C	C	10638.5	36198.5	0.464986	0.461182	0.466115	0.554279	N	ADD	50364	0.981716	0.0205751	0.942915	1.02211	-0.896852	0.369798	.
run2	9	21674606	9:21674606:C:T	C	T	N	T	C	C	1274.99	4403.66	0.0563761	0.0552711	0.0567044	0.700996	N	ADD	50364	1.00346	0.039724	0.928293	1.0847	0.0868474	0.930793	.
run2	9	21674667	9:21674667:C:T	C	T	N	T	C	C	1693.2	5961.1	0.0759899	0.0734004	0.076759	0.481624	N	ADD	50364	0.8861	0.0422377	0.815699	0.962577	-2.86297	0.00419692	.
run2	9	21674944	9:21674944:A:C	A	C	N	C	A	A	1340.75	4778.08	0.0607461	0.0581216	0.0615257	0.599171	N	ADD	50364	0.946821	0.0419594	0.872072	1.02798	-1.30233	0.192805	.
run2	9	21674949	9:21674949:C:T	C	T	N	T	C	C	11173.4	38153.9	0.489708	0.484367	0.491294	0.550826	N	ADD	50364	0.977289	0.0206795	0.93847	1.01771	-1.1109	0.266612	.
run2	9	21675361	9:21675361:G:A	G	A	N	A	G	G	7678.45	25931.4	0.33367	0.332862	0.33391	0.593526	N	ADD	50364	1.02402	0.0210768	0.982576	1.0672	1.12601	0.260162	.
run2	9	21675373	9:21675373:A:C	A	C	N	C	A	A	7707.97	26038.1	0.335021	0.334141	0.335283	0.598833	N	ADD	50364	1.01725	0.0209387	0.976348	1.05986	0.816786	0.414051	.
run2	9	21675463	9:21675463:C:T	C	T	N	T	C	C	4999.08	16698.8	0.21541	0.216711	0.215024	0.740175	N	ADD	50364	1.01409	0.0215761	0.972103	1.0579	0.648605	0.516594	.
run2	9	21675545	9:21675545:A:G	A	G	N	A	G	G	7315.08	24534.2	0.316191	0.31711	0.315918	0.579815	N	ADD	50364	0.973334	0.0215897	0.933007	1.0154	-1.25187	0.210617	.
run2	9	21675716	9:21675716:A:C	A	C	N	C	A	A	8383.53	28313.8	0.364321	0.363427	0.364587	0.599069	N	ADD	50364	1.02858	0.0205954	0.987886	1.07095	1.36819	0.171253	.
run2	9	21676042	9:21676042:T:A	T	A	N	T	A	A	7507.03	25134.6	0.324057	0.325431	0.323649	0.590748	N	ADD	50364	0.978567	0.0212397	0.938666	1.02016	-1.02009	0.307684	.
run2	9	21676187	9:21676187:G:C	G	C	N	C	G	G	1290.37	4463.48	0.0571226	0.0559375	0.0574746	0.927281	N	ADD	50364	0.958571	0.0343266	0.896201	1.02528	-1.23262	0.217718	.
run2	9	21676273	9:21676273:G:C	G	C	N	C	G	G	4621.3	15316.9	0.197941	0.200334	0.197231	0.749526	N	ADD	50364	1.02197	0.0221185	0.978614	1.06725	0.982606	0.325801	.
run2	9	21676295	9:21676295:A:C	A	C	N	C	A	A	9612.2	32624.8	0.419318	0.41669	0.420098	0.590652	N	ADD	50364	1.00548	0.0201971	0.966457	1.04608	0.270706	0.786617	.
run2	9	21676606	9:21676606:G:A	G	A	N	A	G	G	1292.93	4478.53	0.0572975	0.0560485	0.0576684	0.928373	N	ADD	50364	0.956912	0.0342682	0.894752	1.02339	-1.28528	0.198695	.
run2	9	21676883	9:21676883:T:A	T	A	N	A	T	T	10446.1	35432.3	0.455468	0.45284	0.456249	0.551443	N	ADD	50364	1.00901	0.0207209	0.968857	1.05084	0.433074	0.664961	.
run2	9	21677313	9:21677313:T:C	T	C	N	C	T	T	9461.23	32087.6	0.412485	0.410145	0.413181	0.597892	N	ADD	50364	1.00771	0.0201215	0.968746	1.04825	0.381929	0.702514	.
run2	9	21677459	9:21677459:T:C	T	C	N	C	T	T	9442.54	32037.8	0.411806	0.409335	0.41254	0.597546	N	ADD	50364	1.00631	0.0201327	0.967377	1.04681	0.312566	0.754611	.
run2	9	21677857	9:21677857:A:T	A	T	N	T	A	A	8018.72	27174.2	0.349386	0.347612	0.349913	0.609107	N	ADD	50364	1.01662	0.0205902	0.97641	1.05849	0.800548	0.423394	.
run2	9	21678022	9:21678022:T:A	T	A	N	A	T	T	8106.02	27425.1	0.352743	0.351397	0.353143	0.607279	N	ADD	50364	1.02089	0.0205664	0.980556	1.06288	1.00522	0.314791	.
run2	9	21678064	9:21678064:G:C	G	C	N	C	G	G	10179	34477.6	0.443338	0.441259	0.443956	0.561141	N	ADD	50364	1.0103	0.0205687	0.97038	1.05186	0.498173	0.618362	.
run2	9	21678321	9:21678321:G:C	G	C	N	C	G	G	8083.18	27332.3	0.351595	0.350407	0.351948	0.608166	N	ADD	50364	1.02183	0.0205768	0.981441	1.06388	1.04957	0.293916	.
run2	9	21678559	9:21678559:C:T	C	T	N	C	T	T	7916.5	26502.5	0.341702	0.343181	0.341263	0.606582	N	ADD	50364	0.985233	0.0206682	0.94612	1.02596	-0.719803	0.471646	.
run2	9	21678902	9:21678902:A:G	A	G	N	G	A	A	8053.63	27237.3	0.350359	0.349125	0.350725	0.607999	N	ADD	50364	1.02196	0.0205963	0.981529	1.06406	1.05478	0.291528	.
run2	9	21678973	9:21678973:A:G	A	G	N	G	A	A	10184.6	34510	0.443716	0.441503	0.444373	0.561738	N	ADD	50364	1.00927	0.0205562	0.969415	1.05076	0.448839	0.653548	.
run2	9	21679152	9:21679152:A:G	A	G	N	G	A	A	9428.67	31995.9	0.411252	0.408734	0.412	0.597583	N	ADD	50364	1.00556	0.0201352	0.966652	1.04604	0.275516	0.78292	.
run2	9	21679188	9:21679188:G:C	G	C	N	C	G	G	8036.54	27186.7	0.349687	0.348385	0.350073	0.608212	N	ADD	50364	1.02111	0.0206016	0.9807	1.06318	1.014	0.310582	.
run2	9	21679189	9:21679189:T:C	T	C	N	C	T	T	9210.63	31204.1	0.401226	0.399282	0.401804	0.558563	N	ADD	50364	1.00674	0.0208934	0.966348	1.04882	0.3216	0.747756	.
run2	9	21679452	9:21679452:G:A	G	A	N	A	G	G	7921.64	26832.8	0.345033	0.343404	0.345516	0.609261	N	ADD	50364	1.01771	0.0206568	0.977332	1.05976	0.849979	0.395337	.
run2	9	21679503	9:21679503:CAGATATG:C	CAGATATG	C	N	C	CAGATATG	CAGATATG	7756.46	26166.2	0.336775	0.336243	0.336933	0.56717	N	ADD	50364	1.02416	0.0215103	0.981882	1.06826	1.10997	0.267013	.
run2	9	21679638	9:21679638:T:C	T	C	N	C	T	T	9398.25	31874.4	0.409743	0.407415	0.410435	0.597174	N	ADD	50364	1.0075	0.0201565	0.968475	1.0481	0.370763	0.710814	.
run2	9	21679764	9:21679764:C:T	C	T	N	T	C	C	9368.47	31758.3	0.408295	0.406124	0.40894	0.598032	N	ADD	50364	1.00858	0.0201505	0.969519	1.04921	0.423763	0.671738	.
run2	9	21680460	9:21680460:C:T	C	T	N	T	C	C	9393.1	31866.2	0.409611	0.407192	0.410329	0.598	N	ADD	50364	1.00628	0.0201436	0.967325	1.0468	0.310783	0.755966	.
run2	9	21680669	9:21680669:G:GC	G	GC	N	GC	G	G	4782.45	15779.8	0.204136	0.207319	0.20319	0.748356	N	ADD	50364	1.02491	0.0218867	0.981872	1.06983	1.1241	0.260972	.
run2	9	21681118	9:21681118:G:A	G	A	N	A	G	G	1298.38	4496.62	0.0575312	0.056285	0.0579014	0.930432	N	ADD	50364	0.957038	0.0341614	0.895058	1.02331	-1.28542	0.198646	.
run2	9	21681671	9:21681671:A:G	A	G	N	G	A	A	1317.17	4571.08	0.0584569	0.0570996	0.0588601	0.991258	N	ADD	50364	0.958776	0.032847	0.898996	1.02253	-1.28162	0.199976	.
run2	9	21682027	9:21682027:G:A	G	A	N	A	G	G	7905.6	26779.1	0.344341	0.342709	0.344825	0.607493	N	ADD	50364	1.01851	0.0207075	0.978001	1.0607	0.88574	0.375757	.
run2	9	21682141	9:21682141:A:C	A	C	N	C	A	A	9835.7	33380.6	0.42904	0.426379	0.429831	0.570617	N	ADD	50364	1.0119	0.0205371	0.971975	1.05346	0.575865	0.564707	.
run2	9	21682260	9:21682260:G:C	G	C	N	C	G	G	10394.2	35257.5	0.453218	0.450591	0.453998	0.545184	N	ADD	50364	1.00997	0.0208644	0.969506	1.05213	0.475668	0.634311	.
run2	9	21682302	9:21682302:G:C	G	C	N	C	G	G	7786.32	26401.7	0.339409	0.337538	0.339965	0.613367	N	ADD	50364	1.0149	0.0206707	0.974609	1.05687	0.715746	0.474148	.
run2	9	21682759	9:21682759:A:G	A	G	N	G	A	A	4938.15	16298.3	0.21083	0.214069	0.209868	0.821551	N	ADD	50364	1.01968	0.020645	0.979247	1.06179	0.944147	0.345095	.
run2	9	21683198	9:21683198:C:A	C	A	N	A	C	C	1520.27	5202.17	0.0667385	0.0659036	0.0669865	0.877608	N	ADD	50364	0.977823	0.0326898	0.917138	1.04252	-0.686032	0.492693	.
run2	9	21683289	9:21683289:C:A	C	A	N	A	C	C	7813.34	26463.1	0.340288	0.338709	0.340756	0.624989	N	ADD	50364	1.01827	0.0204645	0.978233	1.05994	0.884585	0.376381	.
run2	9	21683559	9:21683559:TG:T	TG	T	N	T	TG	TG	7702.4	26054	0.335124	0.3339	0.335488	0.580016	N	ADD	50364	1.02025	0.0213191	0.9785	1.06379	0.940488	0.346967	.
run2	9	21683605	9:21683605:A:G	A	G	N	G	A	A	9391.95	31872.3	0.40966	0.407142	0.410409	0.606799	N	ADD	50364	1.00763	0.020003	0.968887	1.04792	0.37985	0.704056	.
run2	9	21683608	9:21683608:T:C	T	C	N	C	T	T	9392.47	31874.6	0.409689	0.407165	0.410438	0.606809	N	ADD	50364	1.00759	0.0200027	0.968854	1.04788	0.378098	0.705358	.
run2	9	21683805	9:21683805:T:C	T	C	N	C	T	T	2547.52	8611.35	0.110782	0.110435	0.110885	0.895162	N	ADD	50364	0.970387	0.0257348	0.922655	1.02059	-1.16808	0.242775	.
run2	9	21683880	9:21683880:C:T	C	T	N	T	C	C	9366.43	31780.5	0.408495	0.406036	0.409226	0.610423	N	ADD	50364	1.00824	0.0199507	0.969579	1.04845	0.411465	0.680731	.
run2	9	21683998	9:21683998:T:A	T	A	N	A	T	T	5260.22	17477.4	0.225733	0.228031	0.22505	0.818408	N	ADD	50364	1.01327	0.0201773	0.973978	1.05414	0.653219	0.513615	.
run2	9	21684063	9:21684063:A:G	A	G	N	G	A	A	9500.16	32258.7	0.414571	0.411833	0.415384	0.604799	N	ADD	50364	1.00648	0.0200022	0.967785	1.04672	0.322861	0.746801	.
run2	9	21684433	9:21684433:G:C	G	C	N	C	G	G	7780.39	26324.7	0.338586	0.337281	0.338974	0.633747	N	ADD	50364	1.01878	0.0203325	0.978978	1.0602	0.915036	0.360173	.
run2	9	21684613	9:21684613:C:G	C	G	N	G	C	C	1972.57	7014.21	0.0892183	0.0855113	0.0903195	0.596237	N	ADD	50364	0.919467	0.0352805	0.858036	0.985297	-2.37981	0.0173216	.
run2	9	21684689	9:21684689:C:T	C	T	N	T	C	C	1586.1	5139.94	0.0667744	0.0687577	0.0661852	0.626425	N	ADD	50364	1.03467	0.0381586	0.960112	1.11502	0.89322	0.371739	.
run2	9	21684722	9:21684722:G:A	G	A	N	A	G	G	9774.15	33260.4	0.427236	0.42371	0.428283	0.5873	N	ADD	50364	1.0027	0.0202408	0.963697	1.04327	0.133018	0.894179	.
run2	9	21685188	9:21685188:C:T	C	T	N	C	T	T	7658.95	25744.1	0.331616	0.332016	0.331497	0.633743	N	ADD	50364	0.981422	0.0203646	0.943021	1.02139	-0.920829	0.35714	.
run2	9	21685404	9:21685404:G:A	G	A	N	G	A	A	7930.4	26672.8	0.343531	0.343784	0.343456	0.654445	N	ADD	50364	0.98447	0.019881	0.946847	1.02359	-0.787267	0.431125	.
run2	9	21686527	9:21686527:G:A	G	A	N	A	G	G	1497.7	5155.42	0.0660504	0.0649254	0.0663845	0.603343	N	ADD	50364	0.989968	0.0397203	0.915822	1.07012	-0.253849	0.799612	.
run2	9	21686858	9:21686858:G:A	G	A	N	A	G	G	1527.82	5282.76	0.0676135	0.0662311	0.0680242	0.601033	N	ADD	50364	0.983582	0.0394224	0.910446	1.06259	-0.419925	0.67454	.
run2	9	21688238	9:21688238:A:C	A	C	N	C	A	A	7947.79	26857.5	0.345537	0.344537	0.345834	0.648694	N	ADD	50364	1.02127	0.019996	0.982022	1.06209	1.05269	0.292485	.
run2	9	21689840	9:21689840:T:C	T	C	N	C	T	T	8062.94	27235	0.350428	0.349529	0.350695	0.642687	N	ADD	50364	1.02493	0.0200368	0.985458	1.06598	1.22886	0.219123	.
run2	9	21690261	9:21690261:T:C	T	C	N	C	T	T	5001.52	16505.2	0.213513	0.216816	0.212531	0.881814	N	ADD	50364	1.01894	0.0198265	0.980105	1.05932	0.946385	0.343952	.
run2	9	21690646	9:21690646:G:A	G	A	N	A	G	G	1278.27	4415.66	0.0565278	0.0554131	0.0568589	0.946753	N	ADD	50364	0.960029	0.0341244	0.89792	1.02643	-1.19539	0.231933	.
run2	9	21690958	9:21690958:T:G	T	G	N	G	T	T	2468.26	8318.64	0.107089	0.106999	0.107116	0.848096	N	ADD	50364	0.970137	0.0268053	0.920485	1.02247	-1.13103	0.258042	.
run2	9	21691376	9:21691376:G:C	G	C	N	C	G	G	8344.54	28193.3	0.362737	0.361736	0.363034	0.629561	N	ADD	50364	1.02919	0.0201478	0.989342	1.07065	1.42816	0.153246	.
run2	9	21691392	9:21691392:C:T	C	T	N	T	C	C	4620.59	15310.6	0.197871	0.200303	0.197149	0.940893	N	ADD	50364	1.00916	0.0197793	0.970784	1.04905	0.460841	0.644913	.
run2	9	21691467	9:21691467:A:T	A	T	N	A	T	T	2171.06	7298.68	0.094013	0.0941156	0.0939825	0.50103	N	ADD	50364	0.965337	0.0369851	0.897837	1.03791	-0.953839	0.340165	.
run2	9	21692017	9:21692017:G:A	G	A	N	G	A	A	5898.93	19965.7	0.256777	0.255719	0.257092	0.738247	N	ADD	50364	0.988155	0.02033	0.949555	1.02832	-0.586101	0.557808	.
run2	9	21693409	9:21693409:C:A	C	A	N	A	C	C	5921.71	19329.8	0.25069	0.256707	0.248903	0.845411	N	ADD	50364	1.00808	0.0190987	0.971044	1.04653	0.421443	0.673432	.
run2	9	21693769	9:21693769:T:C	T	C	N	C	T	T	8174.99	27640.5	0.355566	0.354387	0.355917	0.644188	N	ADD	50364	1.02265	0.0199564	0.983423	1.06344	1.12234	0.261717	.
run2	9	21693816	9:21693816:G:A	G	A	N	G	A	A	6580.94	22561.1	0.289314	0.285284	0.290511	0.72073	N	ADD	50364	0.982278	0.0199074	0.94469	1.02136	-0.898188	0.369085	.
run2	9	21693893	9:21693893:T:G	T	G	N	T	G	G	6525.27	22351.1	0.286677	0.282871	0.287807	0.721954	N	ADD	50364	0.983473	0.0199465	0.945767	1.02268	-0.835473	0.403452	.
run2	9	21694039	9:21694039:C:T	C	T	N	C	T	T	6550.76	22437.6	0.287789	0.283976	0.288921	0.722757	N	ADD	50364	0.983906	0.0199126	0.946246	1.02307	-0.814794	0.41519	.
run2	9	21694602	9:21694602:T:C	T	C	N	T	C	C	6541.51	22388.2	0.287207	0.283575	0.288285	0.724464	N	ADD	50364	0.985065	0.0198976	0.947388	1.02424	-0.756267	0.449489	.
run2	9	21694664	9:21694664:C:T	C	T	N	C	T	T	6545.43	22399.6	0.287358	0.283745	0.288431	0.724258	N	ADD	50364	0.985298	0.0198968	0.947614	1.02448	-0.744378	0.456648	.
run2	9	21695460	9:21695460:T:C	T	C	N	T	C	C	7180.8	24218.9	0.311727	0.311288	0.311857	0.727126	N	ADD	50364	1.00918	0.019346	0.971629	1.04818	0.472268	0.636736	.
run2	9	21695893	9:21695893:A:G	A	G	N	A	G	G	7195.49	24326.8	0.312944	0.311925	0.313247	0.723275	N	ADD	50364	1.00521	0.0193789	0.967745	1.04412	0.268075	0.788641	.
run2	9	21696288	9:21696288:C:T	C	T	N	T	C	C	7346.51	25151.9	0.322635	0.318472	0.323872	0.625758	N	ADD	50364	0.99702	0.0207998	0.957192	1.03851	-0.143467	0.885921	.
run2	9	21696844	9:21696844:A:G	A	G	N	G	A	A	2205	7514.79	0.0964955	0.0955871	0.0967653	0.629773	N	ADD	50364	1.01757	0.0327714	0.954262	1.08507	0.531381	0.595155	.
run2	9	21697689	9:21697689:G:A	G	A	N	G	A	A	7179.38	24288	0.3124	0.311227	0.312748	0.730048	N	ADD	50364	1.00475	0.0193032	0.967444	1.04349	0.245354	0.806182	.
run2	9	21697699	9:21697699:G:A	G	A	N	G	A	A	7140.62	24145.4	0.310599	0.309547	0.310912	0.726598	N	ADD	50364	1.00494	0.0193777	0.967487	1.04384	0.254217	0.799328	.
run2	9	21697805	9:21697805:C:T	C	T	N	C	T	T	7511.36	25352	0.326259	0.325618	0.326449	0.644596	N	ADD	50364	1.00413	0.0203226	0.96492	1.04493	0.202814	0.83928	.
run2	9	21698087	9:21698087:T:C	T	C	N	C	T	T	5539.27	17976.5	0.233458	0.240128	0.231477	0.753007	N	ADD	50364	1.01224	0.0207461	0.971907	1.05425	0.586454	0.55757	.
run2	9	21698355	9:21698355:G:T	G	T	N	G	T	T	7465.85	25159.9	0.3239	0.323645	0.323975	0.582386	N	ADD	50364	0.997445	0.0214322	0.956413	1.04024	-0.119387	0.904969	.
run2	9	21698402	9:21698402:T:C	T	C	N	T	C	C	7811.19	26254.6	0.338196	0.338616	0.338072	0.614725	N	ADD	50364	1.01249	0.0206158	0.972398	1.05424	0.602253	0.547006	.
run2	9	21698613	9:21698613:C:T	C	T	N	C	T	T	9755.13	32750.6	0.421985	0.422886	0.421718	0.519789	N	ADD	50364	1.01066	0.0215403	0.968882	1.05424	0.492374	0.622455	.
run2	9	21698615	9:21698615:T:A	T	A	N	T	A	A	9755.13	32750.6	0.421985	0.422886	0.421718	0.519789	N	ADD	50364	1.01066	0.0215403	0.968882	1.05424	0.492374	0.622455	.
run2	9	21698744	9:21698744:T:TG	T	TG	N	T	TG	TG	7570.98	25774.3	0.331043	0.328203	0.331886	0.482823	N	ADD	50364	0.968537	0.0235027	0.924934	1.0142	-1.36021	0.173764	.
run2	9	21698955	9:21698955:C:CTGTT	C	CTGTT	N	C	CTGTT	CTGTT	7902.55	26626.2	0.342792	0.342576	0.342856	0.613094	N	ADD	50364	1.00107	0.0206044	0.961447	1.04232	0.0518605	0.95864	.
run2	9	21699406	9:21699406:G:A	G	A	N	G	A	A	7200.7	24358	0.313306	0.312151	0.313649	0.730783	N	ADD	50364	1.00435	0.0192772	0.967114	1.04303	0.225357	0.821702	.
run2	9	21699444	9:21699444:C:T	C	T	N	C	T	T	7198.98	24351.4	0.313223	0.312077	0.313564	0.730969	N	ADD	50364	1.00444	0.0192756	0.967205	1.04312	0.23008	0.818029	.
run2	9	21699618	9:21699618:T:TA	T	TA	N	T	TA	TA	7717.39	26015	0.334885	0.334549	0.334985	0.685957	N	ADD	50364	1.00199	0.0194861	0.964448	1.041	0.102259	0.918551	.
run2	9	21700172	9:21700172:A:G	A	G	N	A	G	G	7605.59	25751.9	0.331164	0.329703	0.331598	0.763667	N	ADD	50364	1.00451	0.0185756	0.968593	1.04175	0.242084	0.808715	.
run2	9	21700259	9:21700259:G:A	G	A	N	A	G	G	7344.39	25193.3	0.323025	0.31838	0.324405	0.6267	N	ADD	50364	0.993302	0.0207866	0.953647	1.03461	-0.323332	0.746444	.
run2	9	21700409	9:21700409:A:G	A	G	N	A	G	G	7244.95	24485.5	0.315011	0.314069	0.31529	0.7764	N	ADD	50364	1.00635	0.0186633	0.970207	1.04385	0.339335	0.734358	.
run2	9	21700496	9:21700496:T:C	T	C	N	C	T	T	7557.94	25946.3	0.332621	0.327637	0.334101	0.637451	N	ADD	50364	0.991979	0.02045	0.953006	1.03255	-0.39379	0.693736	.
run2	9	21700530	9:21700530:C:G	C	G	N	C	G	G	7646	25897.5	0.33301	0.331455	0.333472	0.817756	N	ADD	50364	1.00501	0.017919	0.970326	1.04093	0.278892	0.780328	.
run2	9	21700795	9:21700795:G:A	G	A	N	G	A	A	6736.86	22760.6	0.292843	0.292044	0.29308	0.729245	N	ADD	50364	1.00064	0.0196671	0.962801	1.03996	0.0324773	0.974091	.
run2	9	21700927	9:21700927:A:G	A	G	N	A	G	G	7649.24	25903.8	0.333106	0.331595	0.333554	0.816354	N	ADD	50364	1.00535	0.0179329	0.970628	1.04131	0.297552	0.766045	.
run2	9	21700932	9:21700932:G:A	G	A	N	G	A	A	7649.74	25905.1	0.333123	0.331617	0.333571	0.8163	N	ADD	50364	1.00538	0.0179332	0.970656	1.04135	0.299207	0.764782	.
run2	9	21701005	9:21701005:T:G	T	G	N	T	G	G	7646.35	25896.3	0.333002	0.33147	0.333458	0.816468	N	ADD	50364	1.00523	0.0179335	0.970515	1.0412	0.291128	0.770954	.
run2	9	21701432	9:21701432:T:C	T	C	N	T	C	C	7625.53	25805.8	0.331897	0.330568	0.332292	0.815835	N	ADD	50364	1.00618	0.0179542	0.971388	1.04222	0.3431	0.731524	.
run2	9	21701451	9:21701451:A:T	A	T	N	A	T	T	7649.49	25904.9	0.333119	0.331606	0.333568	0.817032	N	ADD	50364	1.00532	0.0179253	0.970614	1.04127	0.296022	0.767213	.
run2	9	21701534	9:21701534:C:A	C	A	N	A	C	C	7585.15	24782.2	0.321334	0.328817	0.319111	0.848146	N	ADD	50364	1.00589	0.0177528	0.971488	1.0415	0.330575	0.740966	.
run2	9	21701639	9:21701639:A:G	A	G	N	A	G	G	7639.62	25885.1	0.332824	0.331178	0.333313	0.816422	N	ADD	50364	1.00458	0.0179382	0.969878	1.04053	0.254935	0.798773	.
run2	9	21701674	9:21701674:G:A	G	A	N	G	A	A	7616.42	25789.9	0.331649	0.330173	0.332088	0.815695	N	ADD	50364	1.00538	0.0179616	0.970605	1.04141	0.298855	0.76505	.
run2	9	21701942	9:21701942:T:G	T	G	N	G	T	T	6282.29	20457.1	0.265461	0.272338	0.263419	0.850543	N	ADD	50364	1.00942	0.0187122	0.97307	1.04713	0.501041	0.616342	.
run2	9	21702122	9:21702122:T:C	T	C	N	C	T	T	7548.27	25919.3	0.332257	0.327218	0.333754	0.636804	N	ADD	50364	0.991884	0.0204685	0.952879	1.03248	-0.398145	0.690523	.
run2	9	21702286	9:21702286:A:AT	A	AT	N	A	AT	AT	7968.28	27020	0.347354	0.345426	0.347927	0.804674	N	ADD	50364	1.0033	0.017888	0.968734	1.0391	0.184174	0.853877	.
run2	9	21702293	9:21702293:G:C	G	C	N	G	C	C	6698.19	22657.7	0.291437	0.290367	0.291755	0.727036	N	ADD	50364	0.998888	0.0197312	0.960996	1.03827	-0.0563669	0.95505	.
run2	9	21702751	9:21702751:CA:C	CA	C	N	CA	C	C	7105.78	24034.3	0.30915	0.308036	0.309481	0.720215	N	ADD	50364	1.00165	0.019476	0.964134	1.04062	0.084556	0.932614	.
run2	9	21703051	9:21703051:C:G	C	G	N	G	C	C	7549.86	25918.2	0.332262	0.327287	0.333739	0.633681	N	ADD	50364	0.991465	0.0205183	0.952384	1.03215	-0.417749	0.676131	.
run2	9	21703289	9:21703289:C:T	C	T	N	T	C	C	7975.45	26202.6	0.33931	0.345736	0.337402	0.844482	N	ADD	50364	1.00086	0.0175552	0.967005	1.03589	0.0487399	0.961127	.
run2	9	21703860	9:21703860:T:C	T	C	N	C	T	T	6284.49	20455.4	0.265466	0.272433	0.263396	0.850691	N	ADD	50364	1.00996	0.0187109	0.973594	1.04769	0.529732	0.596298	.
run2	9	21703947	9:21703947:T:C	T	C	N	C	T	T	7549.7	25916.5	0.332243	0.32728	0.333718	0.633823	N	ADD	50364	0.991615	0.0205162	0.952532	1.0323	-0.410443	0.681481	.
run2	9	21704021	9:21704021:A:G	A	G	N	A	G	G	7537.33	25506.2	0.328047	0.326744	0.328434	0.820342	N	ADD	50364	1.00667	0.0179573	0.971858	1.04273	0.370343	0.711127	.
run2	9	21704498	9:21704498:A:G	A	G	N	G	A	A	7550.12	25915.3	0.332235	0.327298	0.333702	0.633736	N	ADD	50364	0.991857	0.0205176	0.952762	1.03256	-0.398491	0.690269	.
run2	9	21704873	9:21704873:T:C	T	C	N	C	T	T	7984.04	26247.5	0.339842	0.346109	0.33798	0.844429	N	ADD	50364	0.99986	0.0175503	0.966052	1.03485	-0.00796168	0.993648	.
run2	9	21704911	9:21704911:C:G	C	G	N	G	C	C	7816.9	25637.7	0.332128	0.338864	0.330127	0.846257	N	ADD	50364	1.00168	0.0176305	0.967661	1.0369	0.0953563	0.924032	.
run2	9	21704999	9:21704999:G:A	G	A	N	A	G	G	6423.73	20981.1	0.272068	0.278469	0.270166	0.824046	N	ADD	50364	1.00835	0.0188628	0.971747	1.04632	0.440572	0.659523	.
run2	9	21705014	9:21705014:T:G	T	G	N	G	T	T	7989.23	26268.2	0.340099	0.346334	0.338246	0.844405	N	ADD	50364	0.999848	0.0175466	0.966047	1.03483	-0.0086713	0.993081	.
run2	9	21705206	9:21705206:T:C	T	C	N	C	T	T	1168.04	3979.59	0.0511042	0.0506346	0.0512437	0.461847	N	ADD	50364	1.06095	0.0519626	0.958216	1.17469	1.13856	0.254887	.
run2	9	21705287	9:21705287:A:C	A	C	N	C	A	A	7536.24	25859.5	0.331544	0.326697	0.332984	0.634718	N	ADD	50364	0.992417	0.0205109	0.953312	1.03313	-0.371132	0.710539	.
run2	9	21705420	9:21705420:T:C	T	C	N	C	T	T	7884.78	25956.5	0.335967	0.341806	0.334233	0.818477	N	ADD	50364	0.999006	0.0178659	0.964629	1.03461	-0.0556806	0.955596	.
run2	9	21705424	9:21705424:A:C	A	C	N	C	A	A	6231.65	20329.3	0.263689	0.270143	0.261773	0.81824	N	ADD	50364	1.00855	0.0191144	0.971464	1.04705	0.445351	0.656066	.
run2	9	21705489	9:21705489:G:A	G	A	N	A	G	G	1602.26	5477.68	0.0702877	0.0694582	0.0705341	0.547669	N	ADD	50364	0.998211	0.0404833	0.922068	1.08064	-0.0442238	0.964726	.
run2	9	21705491	9:21705491:G:C	G	C	N	C	G	G	7247.95	24855.1	0.31871	0.3142	0.32005	0.628828	N	ADD	50364	0.991539	0.0208021	0.951926	1.0328	-0.408456	0.682939	.
run2	9	21705600	9:21705600:T:C	T	C	N	C	T	T	7932.95	26106	0.337929	0.343894	0.336157	0.821631	N	ADD	50364	0.999855	0.0178069	0.965561	1.03537	-0.00814513	0.993501	.
run2	9	21706115	9:21706115:C:G	C	G	N	G	C	C	6294.44	20483.4	0.265843	0.272865	0.263758	0.850412	N	ADD	50364	1.01061	0.0187037	0.974236	1.04835	0.564429	0.572462	.
run2	9	21706121	9:21706121:G:A	G	A	N	A	G	G	7795.58	25585.6	0.3314	0.337939	0.329457	0.824844	N	ADD	50364	1.0025	0.0178556	0.968023	1.03821	0.139854	0.888775	.
run2	9	21706283	9:21706283:T:G	T	G	N	G	T	T	7960.88	26173.9	0.338881	0.345105	0.337032	0.846249	N	ADD	50364	0.999599	0.0175436	0.965812	1.03457	-0.0228829	0.981744	.
run2	9	21706500	9:21706500:A:G	A	G	N	G	A	A	7990.8	26269.4	0.340126	0.346402	0.338262	0.843867	N	ADD	50364	1.00028	0.0175501	0.966458	1.03529	0.0159402	0.987282	.
run2	9	21706519	9:21706519:G:A	G	A	N	A	G	G	8663.64	28525.6	0.369205	0.37557	0.367314	0.846919	N	ADD	50364	1.00617	0.0171799	0.972856	1.04063	0.358139	0.72024	.
run2	9	21706571	9:21706571:A:G	A	G	N	G	A	A	6408.64	20935.5	0.271465	0.277815	0.269579	0.846271	N	ADD	50364	1.00634	0.0186329	0.970256	1.04378	0.33944	0.734278	.
run2	9	21706795	9:21706795:G:C	G	C	N	C	G	G	7960.47	26152	0.338659	0.345087	0.33675	0.845147	N	ADD	50364	1.00077	0.0175573	0.966918	1.03581	0.043863	0.965014	.
run2	9	21707372	9:21707372:C:T	C	T	N	C	T	T	7413.08	25092.4	0.322706	0.321358	0.323106	0.899412	N	ADD	50364	1.00714	0.0172202	0.97372	1.04172	0.413414	0.679303	.
run2	9	21707492	9:21707492:C:T	C	T	N	C	T	T	7737.35	26184.6	0.336768	0.335415	0.33717	0.846569	N	ADD	50364	1.00687	0.0175591	0.972808	1.04212	0.38992	0.696596	.
run2	9	21708883	9:21708883:T:A	T	A	N	A	T	T	6462.33	21110.1	0.273732	0.280143	0.271827	0.841618	N	ADD	50364	1.00756	0.0186289	0.971438	1.04503	0.404448	0.685883	.
run2	9	21709515	9:21709515:GA:G	GA	G	N	GA	G	G	6664.99	22613.1	0.290665	0.288928	0.291181	0.670885	N	ADD	50364	0.995636	0.0205421	0.956346	1.03654	-0.212893	0.831411	.
run2	9	21709997	9:21709997:C:T	C	T	N	C	T	T	7732.65	26163.5	0.336512	0.335211	0.336899	0.845984	N	ADD	50364	1.00721	0.0175666	0.973126	1.0425	0.40923	0.682371	.
run2	9	21710108	9:21710108:T:TG	T	TG	N	T	TG	TG	7841.46	26554.7	0.341476	0.339928	0.341936	0.825748	N	ADD	50364	1.00551	0.0177185	0.971189	1.04104	0.310054	0.75652	.
run2	9	21710215	9:21710215:C:T	C	T	N	C	T	T	7732.06	26161.5	0.336486	0.335186	0.336873	0.846097	N	ADD	50364	1.00722	0.0175658	0.973135	1.0425	0.409666	0.682051	.
run2	9	21711020	9:21711020:GT:G	GT	G	N	G	GT	GT	11571.3	38633.8	0.498422	0.501615	0.497474	0.676338	N	ADD	50364	1.0079	0.0185887	0.971843	1.0453	0.423478	0.671947	.
run2	9	21711062	9:21711062:G:T	G	T	N	G	T	T	7744.38	26201.8	0.337009	0.33572	0.337391	0.844711	N	ADD	50364	1.00695	0.0175725	0.97286	1.04224	0.394175	0.693452	.
run2	9	21711125	9:21711125:C:T	C	T	N	C	T	T	7724.77	26140.9	0.336209	0.334869	0.336607	0.844761	N	ADD	50364	1.00686	0.0175839	0.972752	1.04217	0.388876	0.697368	.
run2	9	21711637	9:21711637:A:G	A	G	N	A	G	G	6598.88	22308.4	0.286984	0.286062	0.287258	0.729468	N	ADD	50364	1.0003	0.0197813	0.962256	1.03984	0.0149509	0.988071	.
run2	9	21711647	9:21711647:C:A	C	A	N	C	A	A	7728.35	26144	0.336275	0.335025	0.336647	0.843618	N	ADD	50364	1.00746	0.0175946	0.973308	1.04281	0.422267	0.67283	.
run2	9	21711675	9:21711675:G:A	G	A	N	G	A	A	7728.57	26145	0.336287	0.335034	0.33666	0.843658	N	ADD	50364	1.00745	0.017594	0.973298	1.04279	0.421671	0.673265	.
run2	9	21711735	9:21711735:C:G	C	G	N	C	G	G	7732.23	26174.1	0.336613	0.335193	0.337034	0.842664	N	ADD	50364	1.00651	0.0176012	0.972378	1.04184	0.368537	0.712473	.
run2	9	21711788	9:21711788:A:C	A	C	N	A	C	C	7754.86	26240.9	0.3375	0.336174	0.337894	0.841629	N	ADD	50364	1.00721	0.0175993	0.973056	1.04255	0.407994	0.683278	.
run2	9	21711789	9:21711789:A:C	A	C	N	A	C	C	7762.38	26284.1	0.338004	0.3365	0.338451	0.836702	N	ADD	50364	1.00591	0.0176467	0.971715	1.04131	0.33403	0.738357	.
run2	9	21711801	9:21711801:G:A	G	A	N	G	A	A	7769.17	26312.7	0.338356	0.336794	0.338819	0.83553	N	ADD	50364	1.00522	0.0176565	0.971025	1.04061	0.29468	0.768238	.
run2	9	21711815	9:21711815:C:G	C	G	N	C	G	G	7762.45	26289.8	0.338061	0.336503	0.338524	0.836075	N	ADD	50364	1.00551	0.0176536	0.97131	1.04091	0.311061	0.755754	.
run2	9	21712193	9:21712193:C:T	C	T	N	C	T	T	7988.25	27088.1	0.348228	0.346291	0.348804	0.854072	N	ADD	50364	1.00461	0.0173614	0.970996	1.03938	0.264676	0.791259	.
run2	9	21714920	9:21714920:T:C	T	C	N	T	C	C	7838.08	26289.9	0.338813	0.339782	0.338526	0.742183	N	ADD	50364	1.01411	0.0187659	0.977491	1.05211	0.746777	0.455198	.
run2	9	21715201	9:21715201:A:G	A	G	N	A	G	G	7844.87	26301.9	0.338999	0.340076	0.33868	0.736476	N	ADD	50364	1.01368	0.0188409	0.976931	1.05181	0.721211	0.47078	.
run2	9	21715557	9:21715557:C:A	C	A	N	A	C	C	7641.74	26338.7	0.337348	0.33127	0.339154	0.685433	N	ADD	50364	0.97472	0.0196049	0.937977	1.0129	-1.30604	0.191538	.
run2	9	21715620	9:21715620:G:T	G	T	N	T	G	G	7229.54	24896.5	0.318938	0.313401	0.320583	0.702489	N	ADD	50364	0.977614	0.0196401	0.940697	1.01598	-1.15274	0.249017	.
run2	9	21715801	9:21715801:T:G	T	G	N	T	G	G	7866.33	26370.4	0.339893	0.341006	0.339563	0.737857	N	ADD	50364	1.01416	0.0188095	0.977449	1.05224	0.747332	0.454863	.
run2	9	21715890	9:21715890:G:C	G	C	N	G	C	C	7901.73	26471.2	0.341245	0.342541	0.34086	0.739352	N	ADD	50364	1.01551	0.0187757	0.978822	1.05358	0.819915	0.412264	.
run2	9	21716887	9:21716887:T:A	T	A	N	T	A	A	8116.11	27226.8	0.350875	0.351834	0.35059	0.744537	N	ADD	50364	1.01349	0.0185754	0.977258	1.05107	0.721511	0.470595	.
run2	9	21716997	9:21716997:A:G	A	G	N	A	G	G	7805.57	26154.6	0.337148	0.338372	0.336784	0.729611	N	ADD	50364	1.01472	0.0189544	0.977711	1.05312	0.770728	0.440868	.
run2	9	21717153	9:21717153:C:CCAAATCTAACAG	C	CCAAATCTAACAG	N	CCAAATCTAACAG	C	C	7287.72	24341.8	0.314009	0.315923	0.313441	0.774048	N	ADD	50364	0.998132	0.0186413	0.962322	1.03527	-0.10031	0.920098	.
run2	9	21717354	9:21717354:A:T	A	T	N	T	A	A	1294.27	4632.44	0.0588387	0.0561066	0.0596503	0.741495	N	ADD	50364	0.970867	0.0387054	0.89994	1.04738	-0.763863	0.444949	.
run2	9	21717395	9:21717395:A:T	A	T	N	A	T	T	7112.29	23545.2	0.30436	0.308318	0.303184	0.764028	N	ADD	50364	1.01917	0.0189508	0.982006	1.05773	1.0018	0.316439	.
run2	9	21717441	9:21717441:A:G	A	G	N	A	G	G	7155.29	23668.5	0.30601	0.310183	0.304771	0.764695	N	ADD	50364	1.02078	0.0189155	0.983626	1.05933	1.08716	0.276966	.
run2	9	21717509	9:21717509:A:G	A	G	N	A	G	G	7148.45	23648.6	0.305745	0.309886	0.304515	0.764405	N	ADD	50364	1.02053	0.0189242	0.983373	1.0591	1.07398	0.282831	.
run2	9	21717599	9:21717599:A:G	A	G	N	A	G	G	7114.12	23551.5	0.304439	0.308398	0.303264	0.764304	N	ADD	50364	1.01915	0.0189461	0.981999	1.05771	1.00118	0.316739	.
run2	9	21717884	9:21717884:A:G	A	G	N	A	G	G	7112.34	23545.7	0.304365	0.30832	0.30319	0.764021	N	ADD	50364	1.01915	0.018951	0.981993	1.05772	1.00111	0.316775	.
run2	9	21718193	9:21718193:T:C	T	C	N	T	C	C	7114.12	23551.5	0.304439	0.308398	0.303264	0.764304	N	ADD	50364	1.01915	0.0189461	0.981999	1.05771	1.00118	0.316739	.
run2	9	21718297	9:21718297:T:G	T	G	N	T	G	G	7115.37	23555.8	0.304495	0.308452	0.303319	0.764176	N	ADD	50364	1.01917	0.0189467	0.982013	1.05772	1.002	0.316343	.
run2	9	21718458	9:21718458:C:T	C	T	N	T	C	C	1302.76	4321.83	0.0558394	0.0564747	0.0556506	0.817539	N	ADD	50364	0.999828	0.0365329	0.93074	1.07404	-0.00470267	0.996248	.
run2	9	21718479	9:21718479:A:G	A	G	N	A	G	G	7149.5	23652.2	0.305791	0.309932	0.304561	0.765077	N	ADD	50364	1.02052	0.0189153	0.983376	1.05906	1.07369	0.28296	.
run2	9	21718639	9:21718639:A:T	A	T	N	A	T	T	7104.39	23522.6	0.304056	0.307976	0.302892	0.763355	N	ADD	50364	1.01871	0.0189668	0.981531	1.05729	0.977117	0.328511	.
run2	9	21718655	9:21718655:T:A	T	A	N	T	A	A	7117.57	23564	0.304598	0.308547	0.303425	0.764528	N	ADD	50364	1.0191	0.0189409	0.981963	1.05765	0.998988	0.3178	.
run2	9	21719279	9:21719279:G:A	G	A	N	A	G	G	7807.26	26095.3	0.336575	0.338445	0.336019	0.824034	N	ADD	50364	0.999201	0.0177411	0.965054	1.03456	-0.0450438	0.964072	.
run2	9	21719375	9:21719375:G:A	G	A	N	G	A	A	7117.21	23564.2	0.304597	0.308532	0.303428	0.764652	N	ADD	50364	1.01897	0.0189395	0.981841	1.05751	0.992359	0.321023	.
run2	9	21719507	9:21719507:T:C	T	C	N	T	C	C	7117.82	23566	0.304621	0.308558	0.303451	0.76457	N	ADD	50364	1.019	0.0189401	0.981863	1.05753	0.993597	0.320419	.
run2	9	21719872	9:21719872:G:C	G	C	N	G	C	C	7117.21	23564.2	0.304597	0.308532	0.303428	0.764652	N	ADD	50364	1.01897	0.0189395	0.981841	1.05751	0.992359	0.321023	.
run2	9	21719996	9:21719996:A:C	A	C	N	A	C	C	7106.36	23538.5	0.304234	0.308061	0.303097	0.763937	N	ADD	50364	1.01811	0.018956	0.980978	1.05665	0.946822	0.343729	.
run2	9	21720108	9:21720108:C:A	C	A	N	C	A	A	7117.6	23576.8	0.304726	0.308548	0.30359	0.764248	N	ADD	50364	1.01804	0.0189433	0.980939	1.05655	0.944019	0.34516	.
run2	9	21720225	9:21720225:C:G	C	G	N	C	G	G	7165.53	23708.8	0.306512	0.310626	0.30529	0.763898	N	ADD	50364	1.02051	0.0189179	0.983364	1.05906	1.07321	0.283178	.
run2	9	21720481	9:21720481:G:T	G	T	N	G	T	T	7118.71	23570.1	0.30467	0.308597	0.303504	0.764704	N	ADD	50364	1.01895	0.0189377	0.981823	1.05748	0.991276	0.321551	.
run2	9	21720826	9:21720826:T:C	T	C	N	T	C	C	7267.69	24034.1	0.310755	0.315055	0.309478	0.770699	N	ADD	50364	1.02362	0.0187543	0.986678	1.06195	1.24486	0.213184	.
run2	9	21720921	9:21720921:G:A	G	A	N	G	A	A	7104.57	23524.5	0.304078	0.307984	0.302917	0.763408	N	ADD	50364	1.01859	0.018966	0.981418	1.05716	0.971018	0.331539	.
run2	9	21721028	9:21721028:A:G	A	G	N	G	A	A	1324.21	4656.22	0.0593721	0.0574048	0.0599564	0.661812	N	ADD	50364	0.935595	0.0400574	0.86495	1.01201	-1.66193	0.0965277	.
run2	9	21721061	9:21721061:T:A	T	A	N	A	T	T	7652.07	26365.6	0.337718	0.331718	0.339501	0.685695	N	ADD	50364	0.975376	0.0195939	0.938629	1.01356	-1.27244	0.203217	.
run2	9	21721248	9:21721248:G:T	G	T	N	G	T	T	7152.37	23664.5	0.305942	0.310056	0.30472	0.765318	N	ADD	50364	1.02032	0.0189102	0.983196	1.05885	1.0638	0.28742	.
run2	9	21721455	9:21721455:A:G	A	G	N	A	G	G	7117.21	23564.2	0.304597	0.308532	0.303428	0.764652	N	ADD	50364	1.01897	0.0189395	0.981841	1.05751	0.992359	0.321023	.
run2	9	21721585	9:21721585:C:A	C	A	N	C	A	A	7117.06	23563.2	0.304586	0.308525	0.303415	0.76465	N	ADD	50364	1.01901	0.0189397	0.981872	1.05754	0.994062	0.320193	.
run2	9	21721615	9:21721615:A:G	A	G	N	G	A	A	7658.76	26392.7	0.338054	0.332008	0.339849	0.685742	N	ADD	50364	0.975081	0.0195884	0.938355	1.01325	-1.28823	0.197667	.
run2	9	21721714	9:21721714:G:A	G	A	N	G	A	A	7117.21	23564.2	0.304597	0.308532	0.303428	0.764652	N	ADD	50364	1.01897	0.0189395	0.981841	1.05751	0.992359	0.321023	.
run2	9	21721939	9:21721939:G:T	G	T	N	T	G	G	7810.74	26110.6	0.336761	0.338596	0.336216	0.824468	N	ADD	50364	0.99906	0.0177337	0.964932	1.0344	-0.0530062	0.957727	.
run2	9	21722079	9:21722079:CA:C	CA	C	N	CA	C	C	7326.65	24294.1	0.313922	0.317611	0.312826	0.736247	N	ADD	50364	1.01944	0.0191337	0.981915	1.05839	1.00614	0.314349	.
run2	9	21722195	9:21722195:G:A	G	A	N	A	G	G	7808.97	26100.9	0.336648	0.33852	0.336092	0.824588	N	ADD	50364	0.999304	0.0177338	0.965167	1.03465	-0.0392718	0.968674	.
run2	9	21722394	9:21722394:G:GTTAA	G	GTTAA	N	G	GTTAA	GTTAA	7351.62	24361.9	0.314843	0.318694	0.313699	0.738505	N	ADD	50364	1.02087	0.0190839	0.983391	1.05978	1.08234	0.279103	.
run2	9	21722453	9:21722453:T:C	T	C	N	T	C	C	7152.23	23663.8	0.305933	0.31005	0.30471	0.765465	N	ADD	50364	1.02033	0.0189086	0.98321	1.05885	1.06444	0.287128	.
run2	9	21722521	9:21722521:T:C	T	C	N	T	C	C	7126.86	23592.5	0.304973	0.30895	0.303792	0.764446	N	ADD	50364	1.01941	0.0189343	0.982272	1.05795	1.01525	0.309985	.
run2	9	21722562	9:21722562:T:C	T	C	N	T	C	C	7152.61	23665	0.305949	0.310066	0.304726	0.765423	N	ADD	50364	1.02034	0.0189088	0.983214	1.05886	1.0647	0.28701	.
run2	9	21723055	9:21723055:T:C	T	C	N	T	C	C	7117.21	23564.2	0.304597	0.308532	0.303428	0.764652	N	ADD	50364	1.01897	0.0189395	0.981841	1.05751	0.992359	0.321023	.
run2	9	21723265	9:21723265:T:TA	T	TA	N	T	TA	TA	7354.44	24393.1	0.315181	0.318816	0.314102	0.738139	N	ADD	50364	1.01876	0.0190858	0.981355	1.05759	0.973861	0.330126	.
run2	9	21723276	9:21723276:T:G	T	G	N	G	T	T	7249.63	24966.8	0.319836	0.314272	0.321489	0.703216	N	ADD	50364	0.977992	0.0196174	0.941103	1.01633	-1.13437	0.256641	.
run2	9	21723301	9:21723301:G:C	G	C	N	C	G	G	7812.88	26108.5	0.336763	0.338689	0.33619	0.824852	N	ADD	50364	0.999771	0.0177287	0.965628	1.03512	-0.0129013	0.989707	.
run2	9	21723709	9:21723709:T:C	T	C	N	T	C	C	7344.63	24347.9	0.314635	0.31839	0.313519	0.738654	N	ADD	50364	1.02008	0.0190869	0.982627	1.05897	1.04175	0.297528	.
run2	9	21724897	9:21724897:G:A	G	A	N	A	G	G	7281.48	25089.7	0.321372	0.315653	0.323071	0.702184	N	ADD	50364	0.977184	0.019613	0.940334	1.01548	-1.17676	0.23929	.
run2	9	21725149	9:21725149:G:A	G	A	N	G	A	A	7105.01	23526.3	0.304099	0.308003	0.302939	0.763647	N	ADD	50364	1.01856	0.0189626	0.981399	1.05713	0.969817	0.332138	.
run2	9	21725261	9:21725261:C:G	C	G	N	C	G	G	7107.41	23534.8	0.304208	0.308107	0.30305	0.764222	N	ADD	50364	1.01852	0.0189505	0.981381	1.05706	0.968184	0.332953	.
run2	9	21725310	9:21725310:GA:G	GA	G	N	GA	G	G	11208.4	37432.8	0.482897	0.485886	0.482009	0.674788	N	ADD	50364	1.02551	0.0185503	0.988893	1.06348	1.35785	0.17451	.
run2	9	21725335	9:21725335:G:C	G	C	N	C	G	G	8169.71	27272.1	0.351857	0.354158	0.351173	0.826941	N	ADD	50364	1.00272	0.0175177	0.968878	1.03775	0.155144	0.876707	.
run2	9	21725430	9:21725430:G:T	G	T	N	G	T	T	7270.25	24097.3	0.311409	0.315166	0.310293	0.767521	N	ADD	50364	1.01787	0.0187806	0.981083	1.05603	0.943062	0.345649	.
run2	9	21725512	9:21725512:C:G	C	G	N	C	G	G	7119.95	23574.6	0.304727	0.308651	0.303561	0.76467	N	ADD	50364	1.01886	0.0189371	0.981741	1.05739	0.986838	0.323722	.
run2	9	21725649	9:21725649:A:G	A	G	N	A	G	G	7120.47	23579.1	0.304777	0.308673	0.30362	0.764376	N	ADD	50364	1.01865	0.01894	0.981532	1.05718	0.975754	0.329186	.
run2	9	21725765	9:21725765:C:G	C	G	N	C	G	G	7116.87	23566.1	0.304612	0.308517	0.303452	0.764003	N	ADD	50364	1.01874	0.0189469	0.981599	1.05728	0.979737	0.327216	.
run2	9	21725962	9:21725962:T:C	T	C	N	T	C	C	7230.03	23925.3	0.309302	0.313423	0.308078	0.775795	N	ADD	50364	1.02118	0.0187165	0.9844	1.05934	1.1199	0.262755	.
run2	9	21726306	9:21726306:G:A	G	A	N	G	A	A	7230.59	23925.1	0.309305	0.313447	0.308075	0.776094	N	ADD	50364	1.0213	0.0187127	0.984524	1.05946	1.12647	0.259967	.
run2	9	21726490	9:21726490:A:G	A	G	N	A	G	G	7230.12	23922.5	0.309275	0.313426	0.308041	0.776058	N	ADD	50364	1.02139	0.0187137	0.984604	1.05955	1.13085	0.258117	.
run2	9	21726571	9:21726571:C:G	C	G	N	C	G	G	7542.11	25032.3	0.32339	0.326951	0.322332	0.746201	N	ADD	50364	1.01895	0.0188483	0.981999	1.0573	0.996191	0.319157	.
run2	9	21726572	9:21726572:A:G	A	G	N	A	G	G	7542.11	25032.3	0.32339	0.326951	0.322332	0.746201	N	ADD	50364	1.01895	0.0188483	0.981999	1.0573	0.996191	0.319157	.
run2	9	21726573	9:21726573:T:A	T	A	N	T	A	A	7542.11	25032.3	0.32339	0.326951	0.322332	0.746201	N	ADD	50364	1.01895	0.0188483	0.981999	1.0573	0.996191	0.319157	.
run2	9	21726628	9:21726628:T:TCAAA	T	TCAAA	N	T	TCAAA	TCAAA	7467.4	24763.1	0.319975	0.323713	0.318865	0.750906	N	ADD	50364	1.02038	0.0188429	0.983386	1.05877	1.07084	0.28424	.
run2	9	21726664	9:21726664:A:T	A	T	N	A	T	T	7234.65	23945.2	0.309545	0.313623	0.308334	0.776404	N	ADD	50364	1.02077	0.0187054	0.984029	1.05889	1.09924	0.271664	.
run2	9	21726778	9:21726778:G:A	G	A	N	G	A	A	7234.65	23945.2	0.309545	0.313623	0.308334	0.776404	N	ADD	50364	1.02077	0.0187054	0.984029	1.05889	1.09924	0.271664	.
run2	9	21726819	9:21726819:C:A	C	A	N	C	A	A	7234.65	23945.2	0.309545	0.313623	0.308334	0.776404	N	ADD	50364	1.02077	0.0187054	0.984029	1.05889	1.09924	0.271664	.
run2	9	21727208	9:21727208:A:C	A	C	N	A	C	C	7228.64	23917.9	0.309214	0.313362	0.307982	0.775839	N	ADD	50364	1.02141	0.0187173	0.984616	1.05957	1.13168	0.257767	.
run2	9	21727225	9:21727225:A:G	A	G	N	A	G	G	7228.64	23917.9	0.309214	0.313362	0.307982	0.775839	N	ADD	50364	1.02141	0.0187173	0.984616	1.05957	1.13168	0.257767	.
run2	9	21727352	9:21727352:G:A	G	A	N	G	A	A	7219.67	23898.2	0.308929	0.312973	0.307728	0.775344	N	ADD	50364	1.02054	0.018729	0.983759	1.0587	1.08569	0.277618	.
run2	9	21727369	9:21727369:G:A	G	A	N	G	A	A	7219.04	23888	0.308822	0.312946	0.307597	0.775753	N	ADD	50364	1.02102	0.018725	0.984223	1.05918	1.1107	0.266697	.
run2	9	21727693	9:21727693:G:A	G	A	N	G	A	A	7263.31	24061	0.310979	0.314865	0.309825	0.832882	N	ADD	50364	1.01629	0.0180415	0.980984	1.05287	0.895818	0.37035	.
run2	9	21727702	9:21727702:G:A	G	A	N	G	A	A	7263.01	24052.4	0.310891	0.314852	0.309714	0.831623	N	ADD	50364	1.0168	0.0180553	0.981443	1.05342	0.922539	0.356248	.
run2	9	21727713	9:21727713:C:T	C	T	N	C	T	T	7452.67	24704.4	0.319247	0.323074	0.31811	0.751095	N	ADD	50364	1.0211	0.0188518	0.984059	1.05953	1.10756	0.268051	.
run2	9	21727718	9:21727718:C:T	C	T	N	T	C	C	7115.47	23521.9	0.304159	0.308456	0.302883	0.872508	N	ADD	50364	1.01115	0.017679	0.976714	1.0468	0.627259	0.530489	.
run2	9	21727799	9:21727799:C:T	C	T	N	C	T	T	7269.7	24092.5	0.311355	0.315142	0.31023	0.833364	N	ADD	50364	1.01554	0.0180309	0.980276	1.05207	0.85511	0.39249	.
run2	9	21727963	9:21727963:T:C	T	C	N	T	C	C	7280.8	24129.4	0.311832	0.315623	0.310705	0.832148	N	ADD	50364	1.01563	0.0180364	0.980357	1.05218	0.860074	0.389748	.
run2	9	21728007	9:21728007:G:A	G	A	N	A	G	G	2415.93	8280.17	0.106188	0.104731	0.106621	0.590639	N	ADD	50364	1.01484	0.0324995	0.95221	1.08158	0.453181	0.650419	.
run2	9	21728051	9:21728051:T:C	T	C	N	T	C	C	7269.7	24092.5	0.311355	0.315142	0.31023	0.833364	N	ADD	50364	1.01554	0.0180309	0.980276	1.05207	0.85511	0.39249	.
run2	9	21728291	9:21728291:C:T	C	T	N	C	T	T	7274.76	24104.3	0.311522	0.315361	0.310382	0.832539	N	ADD	50364	1.01595	0.0180369	0.980658	1.0525	0.877124	0.380419	.
run2	9	21728390	9:21728390:T:C	T	C	N	C	T	T	7893.38	26238.3	0.33885	0.342179	0.337861	0.901269	N	ADD	50364	1.007	0.0169218	0.974152	1.04096	0.412391	0.680053	.
run2	9	21728406	9:21728406:G:A	G	A	N	G	A	A	7269.41	24092.2	0.311349	0.315129	0.310226	0.833353	N	ADD	50364	1.01549	0.0180312	0.980233	1.05202	0.852693	0.39383	.
run2	9	21728450	9:21728450:A:C	A	C	N	C	A	A	6547.35	21449.8	0.277948	0.283828	0.276201	0.850165	N	ADD	50364	1.0193	0.0183849	0.983223	1.0567	1.0397	0.298478	.
run2	9	21728683	9:21728683:T:C	T	C	N	T	C	C	7326.3	24301.7	0.313994	0.317596	0.312925	0.819725	N	ADD	50364	1.01424	0.018137	0.978824	1.05095	0.779866	0.43547	.
run2	9	21729034	9:21729034:G:A	G	A	N	A	G	G	6154.75	21481	0.27436	0.266809	0.276603	0.712499	N	ADD	50364	0.96673	0.020468	0.928716	1.0063	-1.65312	0.0983062	.
run2	9	21729090	9:21729090:C:T	C	T	N	T	C	C	1809.34	6017.54	0.0777031	0.0784349	0.0774857	0.807811	N	ADD	50364	0.98183	0.0317311	0.922628	1.04483	-0.577883	0.563343	.
run2	9	21729327	9:21729327:C:G	C	G	N	C	G	G	7254.99	24040.9	0.310697	0.314505	0.309566	0.830925	N	ADD	50364	1.01589	0.0180663	0.980546	1.0525	0.872515	0.382927	.
run2	9	21729366	9:21729366:C:G	C	G	N	C	G	G	7250.45	24040.5	0.310647	0.314308	0.30956	0.832618	N	ADD	50364	1.0146	0.018051	0.979328	1.05113	0.80275	0.422119	.
run2	9	21729383	9:21729383:G:A	G	A	N	G	A	A	7249.91	24036.1	0.310598	0.314284	0.309504	0.83285	N	ADD	50364	1.01479	0.0180491	0.979521	1.05133	0.813554	0.415901	.
run2	9	21729852	9:21729852:A:G	A	G	N	G	A	A	6689.05	21975.1	0.28457	0.289971	0.282966	0.856239	N	ADD	50364	1.01667	0.0182002	0.981041	1.05359	0.908268	0.363737	.
run2	9	21729895	9:21729895:T:C	T	C	N	T	C	C	7257.14	24051.3	0.310821	0.314598	0.3097	0.832851	N	ADD	50364	1.0156	0.0180448	0.980308	1.05216	0.857798	0.391004	.
run2	9	21730410	9:21730410:C:T	C	T	N	T	C	C	6543.84	21435.3	0.277769	0.283676	0.276015	0.85109	N	ADD	50364	1.01931	0.0183783	0.983244	1.05669	1.04049	0.298113	.
run2	9	21730818	9:21730818:T:C	T	C	N	T	C	C	7133	23656.8	0.305673	0.309216	0.304621	0.820165	N	ADD	50364	1.01311	0.0182769	0.977461	1.05006	0.712683	0.476042	.
run2	9	21730902	9:21730902:A:T	A	T	N	T	A	A	3052.35	10198.8	0.131554	0.13232	0.131327	0.915907	N	ADD	50364	0.996735	0.0235537	0.951767	1.04383	-0.138838	0.889578	.
run2	9	21731081	9:21731081:A:T	A	T	N	A	T	T	7242.09	24006.6	0.310228	0.313945	0.309124	0.832903	N	ADD	50364	1.01506	0.0180564	0.979766	1.05163	0.827867	0.407746	.
run2	9	21731366	9:21731366:G:C	G	C	N	C	G	G	2215.77	7667.4	0.0981174	0.0960537	0.0987304	0.690218	N	ADD	50364	1.00259	0.0312095	0.943097	1.06583	0.0827817	0.934025	.
run2	9	21731447	9:21731447:A:G	A	G	N	A	G	G	7259.02	24066.1	0.310987	0.314679	0.309891	0.834158	N	ADD	50364	1.01506	0.0180296	0.979814	1.05157	0.828928	0.407145	.
run2	9	21731529	9:21731529:A:T	A	T	N	A	T	T	7359.05	24403.8	0.315333	0.319016	0.314239	0.829296	N	ADD	50364	1.01509	0.0180107	0.979879	1.05156	0.831395	0.40575	.
run2	9	21731542	9:21731542:TA:T	TA	T	N	TA	T	T	7222.48	23961	0.309582	0.313095	0.308538	0.810285	N	ADD	50364	1.01221	0.0183245	0.976499	1.04922	0.662164	0.507866	.
run2	9	21731544	9:21731544:TA:T	TA	T	N	TA	T	T	7222.48	23961	0.309582	0.313095	0.308538	0.810285	N	ADD	50364	1.01221	0.0183245	0.976499	1.04922	0.662164	0.507866	.
run2	9	21731546	9:21731546:TA:T	TA	T	N	TA	T	T	7222.48	23961	0.309582	0.313095	0.308538	0.810285	N	ADD	50364	1.01221	0.0183245	0.976499	1.04922	0.662164	0.507866	.
run2	9	21731586	9:21731586:C:T	C	T	N	C	T	T	7426.74	24654.8	0.318497	0.32195	0.317471	0.830874	N	ADD	50364	1.01242	0.0179547	0.977414	1.04868	0.687607	0.4917	.
run2	9	21731694	9:21731694:C:T	C	T	N	C	T	T	7358.85	24403.1	0.315324	0.319007	0.31423	0.829254	N	ADD	50364	1.01509	0.0180112	0.979884	1.05157	0.831719	0.405567	.
run2	9	21731867	9:21731867:G:C	G	C	N	G	C	C	7359.9	24406.8	0.315371	0.319052	0.314278	0.829459	N	ADD	50364	1.01506	0.0180083	0.979858	1.05153	0.830037	0.406518	.
run2	9	21731900	9:21731900:GA:G	GA	G	N	GA	G	G	7362.61	24415.3	0.315482	0.31917	0.314387	0.828903	N	ADD	50364	1.01511	0.0180126	0.979897	1.05159	0.832513	0.405119	.
run2	9	21732359	9:21732359:C:A	C	A	N	A	C	C	6550.47	21449.9	0.27798	0.283963	0.276203	0.851539	N	ADD	50364	1.01993	0.0183684	0.983864	1.05732	1.07433	0.282676	.
run2	9	21732466	9:21732466:C:T	C	T	N	C	T	T	7255.58	24051.6	0.310809	0.31453	0.309704	0.833739	N	ADD	50364	1.01517	0.0180369	0.979911	1.0517	0.834866	0.403793	.
run2	9	21732544	9:21732544:C:A	C	A	N	C	A	A	7133.36	23657.7	0.305685	0.309232	0.304631	0.820196	N	ADD	50364	1.01313	0.0182764	0.977476	1.05007	0.713479	0.475549	.
run2	9	21732912	9:21732912:G:A	G	A	N	G	A	A	7259.78	24067.8	0.311011	0.314712	0.309912	0.834183	N	ADD	50364	1.01514	0.0180289	0.979894	1.05165	0.833385	0.404628	.
run2	9	21732999	9:21732999:C:G	C	G	N	C	G	G	7257.93	24066.7	0.310982	0.314632	0.309898	0.834217	N	ADD	50364	1.0148	0.0180294	0.979566	1.0513	0.814854	0.415156	.
run2	9	21733008	9:21733008:T:C	T	C	N	T	C	C	7260.15	24070.1	0.311039	0.314728	0.309943	0.834335	N	ADD	50364	1.01506	0.0180269	0.979826	1.05157	0.82943	0.406861	.
run2	9	21733113	9:21733113:G:T	G	T	N	G	T	T	7263.95	24084.4	0.311218	0.314893	0.310127	0.833609	N	ADD	50364	1.01493	0.0180323	0.979686	1.05144	0.821815	0.411182	.
run2	9	21733204	9:21733204:C:G	C	G	N	C	G	G	7125.14	23627.5	0.305304	0.308876	0.304243	0.819625	N	ADD	50364	1.01356	0.018288	0.977878	1.05055	0.736719	0.461293	.
run2	9	21733500	9:21733500:G:C	G	C	N	G	C	C	7357.88	24398.7	0.315271	0.318965	0.314173	0.82905	N	ADD	50364	1.01516	0.0180142	0.979943	1.05164	0.835277	0.403562	.
run2	9	21733644	9:21733644:T:A	T	A	N	A	T	T	8548.72	29571.7	0.378449	0.370588	0.380784	0.675735	N	ADD	50364	0.970404	0.0192525	0.934469	1.00772	-1.56045	0.118652	.
run2	9	21733706	9:21733706:G:A	G	A	N	G	A	A	7259.17	24066.6	0.310994	0.314686	0.309897	0.834191	N	ADD	50364	1.01513	0.0180292	0.979882	1.05164	0.832747	0.404988	.
run2	9	21733889	9:21733889:A:G	A	G	N	A	G	G	7259.68	24069.1	0.311024	0.314708	0.30993	0.834272	N	ADD	50364	1.01502	0.0180279	0.97978	1.05152	0.826902	0.408293	.
run2	9	21734348	9:21734348:G:A	G	A	N	G	A	A	7264.19	24086.4	0.31124	0.314903	0.310152	0.833594	N	ADD	50364	1.01499	0.0180315	0.979743	1.0515	0.825021	0.40936	.
run2	9	21734366	9:21734366:C:A	C	A	N	C	A	A	7257.59	24067.5	0.310987	0.314617	0.309909	0.83284	N	ADD	50364	1.0147	0.0180443	0.979445	1.05123	0.808941	0.418549	.
run2	9	21734449	9:21734449:G:C	G	C	N	G	C	C	7253.55	24051.2	0.310785	0.314442	0.309699	0.833581	N	ADD	50364	1.01478	0.0180397	0.979528	1.0513	0.813345	0.416021	.
run2	9	21734480	9:21734480:G:C	G	C	N	G	C	C	7252.14	24046.3	0.310723	0.314381	0.309636	0.833364	N	ADD	50364	1.01484	0.018043	0.979577	1.05137	0.816315	0.41432	.
run2	9	21734802	9:21734802:A:G	A	G	N	A	G	G	7526.92	24989.9	0.322818	0.326293	0.321786	0.826003	N	ADD	50364	1.01414	0.0179314	0.97912	1.05042	0.783201	0.433509	.
run2	9	21734833	9:21734833:G:A	G	A	N	G	A	A	7259.61	24061.5	0.310948	0.314705	0.309832	0.832425	N	ADD	50364	1.01545	0.0180494	0.980151	1.05201	0.849203	0.395768	.
run2	9	21734836	9:21734836:C:T	C	T	N	C	T	T	7259.61	24061.5	0.310948	0.314705	0.309832	0.832425	N	ADD	50364	1.01545	0.0180494	0.980151	1.05201	0.849203	0.395768	.
run2	9	21735763	9:21735763:G:A	G	A	N	A	G	G	5661.08	18621.3	0.241069	0.245408	0.23978	0.776026	N	ADD	50364	1.00989	0.0201609	0.970761	1.05059	0.488067	0.625503	.
run2	9	21735813	9:21735813:G:A	G	A	N	A	G	G	2227.46	7502.96	0.0966009	0.0965606	0.0966129	0.837888	N	ADD	50364	0.985596	0.0282588	0.932492	1.04172	-0.513427	0.607653	.
run2	9	21735856	9:21735856:G:T	G	T	N	G	T	T	7252.49	24048.2	0.310745	0.314396	0.30966	0.83343	N	ADD	50364	1.01477	0.0180421	0.979509	1.05129	0.812412	0.416555	.
run2	9	21735881	9:21735881:T:C	T	C	N	T	C	C	7252.49	24048.2	0.310745	0.314396	0.30966	0.83343	N	ADD	50364	1.01477	0.0180421	0.979509	1.05129	0.812412	0.416555	.
run2	9	21736008	9:21736008:C:G	C	G	N	G	C	C	6084.11	21212.8	0.270996	0.263747	0.27315	0.71387	N	ADD	50364	0.969091	0.0205183	0.930892	1.00886	-1.53017	0.125975	.
run2	9	21736017	9:21736017:C:T	C	T	N	C	T	T	7514.8	24950.6	0.322308	0.325767	0.32128	0.825071	N	ADD	50364	1.01412	0.0179489	0.979069	1.05044	0.781446	0.43454	.
run2	9	21736020	9:21736020:T:A	T	A	N	T	A	A	7241.59	24015.7	0.310313	0.313923	0.309241	0.831355	N	ADD	50364	1.01442	0.0180709	0.979117	1.05099	0.792128	0.428286	.
run2	9	21736034	9:21736034:G:A	G	A	N	G	A	A	7241.59	24015.7	0.310313	0.313923	0.309241	0.831355	N	ADD	50364	1.01442	0.0180709	0.979117	1.05099	0.792128	0.428286	.
run2	9	21736052	9:21736052:C:T	C	T	N	C	T	T	7243.59	24023.1	0.310407	0.31401	0.309337	0.831733	N	ADD	50364	1.01443	0.0180653	0.979137	1.05099	0.792859	0.42786	.
run2	9	21736274	9:21736274:A:G	A	G	N	A	G	G	7257.68	24065.9	0.310972	0.314621	0.309888	0.832913	N	ADD	50364	1.01466	0.0180442	0.979406	1.05119	0.806723	0.419826	.
run2	9	21737149	9:21737149:C:T	C	T	N	C	T	T	7256.25	24060.8	0.310907	0.314559	0.309822	0.834032	N	ADD	50364	1.01476	0.0180327	0.97952	1.05127	0.81248	0.416516	.
run2	9	21737822	9:21737822:A:G	A	G	N	G	A	A	6690	21963	0.284459	0.290012	0.282809	0.859788	N	ADD	50364	1.01772	0.018164	0.982123	1.0546	0.966867	0.333611	.
run2	9	21737916	9:21737916:A:G	A	G	N	A	G	G	7302.19	24244.6	0.313188	0.316551	0.312189	0.820403	N	ADD	50364	1.01286	0.018143	0.977476	1.04953	0.704301	0.481245	.
run2	9	21738133	9:21738133:T:A	T	A	N	T	A	A	7248.77	24033.2	0.310559	0.314235	0.309467	0.832249	N	ADD	50364	1.01515	0.0180567	0.979852	1.05172	0.832727	0.404999	.
run2	9	21738437	9:21738437:C:G	C	G	N	C	G	G	7120.12	23613.5	0.305115	0.308658	0.304063	0.818905	N	ADD	50364	1.01331	0.0182997	0.977608	1.05031	0.722412	0.470041	.
run2	9	21738444	9:21738444:T:C	T	C	N	T	C	C	7243.23	24007.7	0.310251	0.313995	0.309138	0.832407	N	ADD	50364	1.01581	0.0180593	0.980479	1.0524	0.868353	0.385201	.
run2	9	21738907	9:21738907:A:AGGAATATTCTCAGGCACTTCCCTCAGTGATGAGACAGTTTATATATCCAAAGACC	A	AGGAATATTCTCAGGCACTTCCCTCAGTGATGAGACAGTTTATATATCCAAAGACC	N	AGGAATATTCTCAGGCACTTCCCTCAGTGATGAGACAGTTTATATATCCAAAGACC	A	A	6511.04	22473.9	0.287754	0.282254	0.289388	0.690974	N	ADD	50364	0.975412	0.0203542	0.937266	1.01511	-1.22309	0.221297	.
run2	9	21739592	9:21739592:G:C	G	C	N	G	C	C	7331.99	24247.8	0.313516	0.317842	0.31223	0.833904	N	ADD	50364	1.01465	0.0179927	0.979495	1.05107	0.808482	0.418813	.
run2	9	21739768	9:21739768:C:G	C	G	N	G	C	C	7948.78	27449.8	0.351428	0.344581	0.353462	0.716461	N	ADD	50364	0.974649	0.0189766	0.939064	1.01158	-1.35314	0.176011	.
run2	9	21740070	9:21740070:G:A	G	A	N	A	G	G	7148.32	24736.6	0.316544	0.30988	0.318524	0.765943	N	ADD	50364	0.971731	0.0188409	0.936502	1.00829	-1.52204	0.128	.
run2	9	21740632	9:21740632:T:C	T	C	N	C	T	T	7998.89	27603.9	0.353454	0.346752	0.355445	0.715057	N	ADD	50364	0.976634	0.0189737	0.940982	1.01364	-1.24612	0.212719	.
run2	9	21741050	9:21741050:C:G	C	G	N	C	G	G	7526.7	24918.2	0.322104	0.326283	0.320862	0.848569	N	ADD	50364	1.02099	0.0176996	0.986174	1.05703	1.17338	0.240643	.
run2	9	21741129	9:21741129:A:AC	A	AC	N	A	AC	AC	7632.24	25302.5	0.326967	0.330859	0.325811	0.840372	N	ADD	50364	1.01888	0.017718	0.984103	1.05488	1.05556	0.291168	.
run2	9	21741166	9:21741166:A:AT	A	AT	N	A	AT	AT	7919.56	26236.9	0.339096	0.343314	0.337844	0.827857	N	ADD	50364	1.02221	0.0176809	0.987393	1.05825	1.2424	0.214089	.
run2	9	21741197	9:21741197:C:T	C	T	N	C	T	T	7535.4	24950.2	0.322508	0.32666	0.321275	0.849127	N	ADD	50364	1.02056	0.0176889	0.98578	1.05656	1.15032	0.250012	.
run2	9	21741662	9:21741662:C:A	C	A	N	C	A	A	7281.93	24144.6	0.311994	0.315673	0.310901	0.831837	N	ADD	50364	1.01516	0.0180382	0.979894	1.05169	0.833969	0.404298	.
run2	9	21741797	9:21741797:T:C	T	C	N	T	C	C	7534.29	24946.6	0.322461	0.326612	0.321228	0.849248	N	ADD	50364	1.02054	0.0176883	0.985767	1.05654	1.14952	0.250343	.
run2	9	21741985	9:21741985:C:T	C	T	N	C	T	T	7536.38	24953.9	0.322555	0.326703	0.321323	0.848861	N	ADD	50364	1.02053	0.017691	0.985754	1.05654	1.14893	0.250585	.
run2	9	21741993	9:21741993:A:C	A	C	N	A	C	C	7525.66	24915.4	0.322066	0.326238	0.320827	0.848745	N	ADD	50364	1.02089	0.0176986	0.98608	1.05692	1.16796	0.242822	.
run2	9	21742432	9:21742432:T:G	T	G	N	G	T	T	6671.17	21902	0.283666	0.289196	0.282024	0.858909	N	ADD	50364	1.01731	0.0181889	0.981677	1.05423	0.943276	0.34554	.
run2	9	21742746	9:21742746:T:A	T	A	N	T	A	A	7529.55	24930.7	0.322256	0.326407	0.321024	0.850131	N	ADD	50364	1.02041	0.0176828	0.985651	1.05639	1.14259	0.253209	.
run2	9	21742816	9:21742816:T:G	T	G	N	T	G	G	7511.45	24862.6	0.3214	0.325622	0.320146	0.848601	N	ADD	50364	1.02148	0.0177095	0.986632	1.05756	1.20001	0.230134	.
run2	9	21743382	9:21743382:AC:A	AC	A	N	AC	A	A	7650.49	25356.2	0.327681	0.331649	0.326503	0.840101	N	ADD	50364	1.01946	0.0177085	0.984681	1.05546	1.0882	0.276506	.
run2	9	21743393	9:21743393:C:A	C	A	N	C	A	A	7231.15	23985.3	0.309909	0.313471	0.30885	0.825917	N	ADD	50364	1.01358	0.0181403	0.978172	1.05026	0.74336	0.457264	.
run2	9	21743458	9:21743458:A:G	A	G	N	G	A	A	7411.7	25634.2	0.328071	0.321298	0.330083	0.741917	N	ADD	50364	0.968642	0.0189542	0.933317	1.0053	-1.68092	0.0927786	.
run2	9	21743650	9:21743650:G:A	G	A	N	G	A	A	7531.23	24936.8	0.322333	0.326479	0.321102	0.849707	N	ADD	50364	1.02038	0.0176861	0.985619	1.05637	1.14094	0.253897	.
run2	9	21744302	9:21744302:AC:A	AC	A	N	AC	A	A	7607.29	25226.4	0.325964	0.329777	0.324832	0.840518	N	ADD	50364	1.01817	0.0177327	0.983396	1.05418	1.01573	0.309757	.
run2	9	21744392	9:21744392:G:A	G	A	N	G	A	A	7532.18	24940	0.322375	0.326521	0.321144	0.849724	N	ADD	50364	1.0204	0.0176853	0.985636	1.05639	1.14189	0.253498	.
run2	9	21744789	9:21744789:T:G	T	G	N	G	T	T	6685.41	21962.2	0.284406	0.289813	0.2828	0.859333	N	ADD	50364	1.01664	0.01817	0.981077	1.0535	0.908524	0.363601	.
run2	9	21744802	9:21744802:C:T	C	T	N	C	T	T	7551.04	25016.2	0.323319	0.327339	0.322125	0.850564	N	ADD	50364	1.01978	0.0176632	0.985077	1.0557	1.10872	0.26755	.
run2	9	21745004	9:21745004:T:G	T	G	N	T	G	G	7529.68	24931.5	0.322266	0.326412	0.321034	0.850161	N	ADD	50364	1.02039	0.0176824	0.98563	1.05637	1.14139	0.253708	.
run2	9	21745114	9:21745114:T:C	T	C	N	T	C	C	7532.43	24946.6	0.322443	0.326532	0.321229	0.849326	N	ADD	50364	1.02012	0.0176882	0.985356	1.0561	1.12596	0.260182	.
run2	9	21745120	9:21745120:T:A	T	A	N	T	A	A	7532.43	24946.6	0.322443	0.326532	0.321229	0.849326	N	ADD	50364	1.02012	0.0176882	0.985356	1.0561	1.12596	0.260182	.
run2	9	21745412	9:21745412:G:A	G	A	N	G	A	A	7541.43	24978.1	0.322845	0.326922	0.321634	0.849044	N	ADD	50364	1.0201	0.0176866	0.98534	1.05608	1.12498	0.260597	.
run2	9	21745756	9:21745756:T:C	T	C	N	T	C	C	5197.58	17163.5	0.221995	0.225315	0.221009	0.765844	N	ADD	50364	1.01099	0.0209368	0.970339	1.05333	0.521826	0.601792	.
run2	9	21745990	9:21745990:T:C	T	C	N	T	C	C	7513.23	24880.7	0.321598	0.325699	0.32038	0.852799	N	ADD	50364	1.01983	0.0176654	0.985127	1.05576	1.11173	0.266253	.
run2	9	21746107	9:21746107:C:A	C	A	N	C	A	A	7530.74	24941.7	0.322377	0.326458	0.321165	0.853984	N	ADD	50364	1.01973	0.0176417	0.985074	1.05561	1.10754	0.26806	.
run2	9	21746274	9:21746274:C:G	C	G	N	C	G	G	5260.9	17333.6	0.224312	0.228061	0.223199	0.772033	N	ADD	50364	1.01379	0.0207816	0.973326	1.05594	0.65902	0.509883	.
run2	9	21746358	9:21746358:A:G	A	G	N	G	A	A	7288.12	25175	0.322285	0.315941	0.324169	0.750428	N	ADD	50364	0.970615	0.0189365	0.935251	1.00732	-1.57503	0.11525	.
run2	9	21746396	9:21746396:T:C	T	C	N	T	C	C	7537.86	24973.5	0.322764	0.326767	0.321575	0.855516	N	ADD	50364	1.0191	0.0176202	0.984509	1.05491	1.07392	0.28286	.
run2	9	21746419	9:21746419:T:C	T	C	N	C	T	T	7352.98	24396.8	0.315203	0.318752	0.314149	0.896219	N	ADD	50364	1.00696	0.0172939	0.973404	1.04168	0.401249	0.688237	.
run2	9	21746496	9:21746496:C:A	C	A	N	C	A	A	7533.46	24954.7	0.322533	0.326576	0.321332	0.856237	N	ADD	50364	1.01929	0.0176161	0.984699	1.0551	1.08467	0.278069	.
run2	9	21746587	9:21746587:A:G	A	G	N	A	G	G	7523.99	24912.3	0.322019	0.326166	0.320787	0.853141	N	ADD	50364	1.01962	0.0176542	0.984943	1.05552	1.10057	0.271086	.
run2	9	21746796	9:21746796:A:G	A	G	N	A	G	G	7517.51	24896.4	0.321797	0.325885	0.320582	0.853202	N	ADD	50364	1.01963	0.0176577	0.984949	1.05554	1.10113	0.270842	.
run2	9	21746976	9:21746976:A:T	A	T	N	A	T	T	7150.42	23707.4	0.306348	0.309971	0.305271	0.823985	N	ADD	50364	1.01314	0.0182218	0.977593	1.04997	0.716281	0.473818	.
run2	9	21747110	9:21747110:T:C	T	C	N	T	C	C	7531.84	24949.5	0.322466	0.326506	0.321265	0.856214	N	ADD	50364	1.01925	0.0176171	0.984656	1.05506	1.08226	0.279135	.
run2	9	21747311	9:21747311:G:A	G	A	N	G	A	A	7150.42	23707.4	0.306348	0.309971	0.305271	0.823985	N	ADD	50364	1.01314	0.0182218	0.977593	1.04997	0.716281	0.473818	.
run2	9	21747420	9:21747420:C:T	C	T	N	C	T	T	7150.42	23707.4	0.306348	0.309971	0.305271	0.823985	N	ADD	50364	1.01314	0.0182218	0.977593	1.04997	0.716281	0.473818	.
run2	9	21747672	9:21747672:G:A	G	A	N	G	A	A	7544.7	24991.8	0.323013	0.327064	0.32181	0.856455	N	ADD	50364	1.01934	0.0176067	0.984768	1.05513	1.08819	0.276512	.
run2	9	21747749	9:21747749:C:T	C	T	N	C	T	T	7538.37	24967.1	0.322705	0.326789	0.321492	0.856108	N	ADD	50364	1.01956	0.0176153	0.984956	1.05537	1.09945	0.271574	.
run2	9	21747803	9:21747803:A:G	A	G	N	A	G	G	7235.38	23949.4	0.309594	0.313654	0.308388	0.908529	N	ADD	50364	1.01855	0.017292	0.984605	1.05366	1.06274	0.287901	.
run2	9	21747859	9:21747859:C:T	C	T	N	C	T	T	7537.43	24962	0.322645	0.326748	0.321427	0.856259	N	ADD	50364	1.01966	0.0176139	0.985062	1.05548	1.1055	0.268941	.
run2	9	21748073	9:21748073:G:A	G	A	N	G	A	A	7589.59	25142.3	0.324953	0.329009	0.323748	0.857761	N	ADD	50364	1.01965	0.0175694	0.985138	1.05538	1.10773	0.267978	.
run2	9	21748239	9:21748239:T:C	T	C	N	T	C	C	7547.91	25001.5	0.323142	0.327203	0.321935	0.854222	N	ADD	50364	1.01951	0.0176267	0.984894	1.05535	1.09641	0.272899	.
run2	9	21748320	9:21748320:A:G	A	G	N	G	A	A	3129.4	10473.1	0.135042	0.13566	0.134859	0.940892	N	ADD	50364	0.993799	0.022993	0.950008	1.03961	-0.270516	0.786764	.
run2	9	21748332	9:21748332:T:C	T	C	N	C	T	T	7709.53	26700.8	0.341616	0.334209	0.343816	0.732227	N	ADD	50364	0.968023	0.0188899	0.932839	1.00453	-1.72047	0.0853479	.
run2	9	21748433	9:21748433:C:G	C	G	N	G	C	C	6631.91	21725.4	0.281523	0.287494	0.27975	0.854993	N	ADD	50364	1.02063	0.0182613	0.984742	1.05782	1.118	0.263567	.
run2	9	21748484	9:21748484:C:T	C	T	N	C	T	T	7620.68	25256.3	0.326393	0.330357	0.325216	0.858476	N	ADD	50364	1.01879	0.0175364	0.984364	1.05441	1.06128	0.288563	.
run2	9	21748532	9:21748532:A:G	A	G	N	A	G	G	7620.41	25254.2	0.32637	0.330346	0.325189	0.858342	N	ADD	50364	1.01886	0.017538	0.984432	1.05449	1.06534	0.286724	.
run2	9	21748618	9:21748618:T:G	T	G	N	G	T	T	7279.06	25228.7	0.322728	0.315548	0.324861	0.761547	N	ADD	50364	0.970161	0.0187937	0.935076	1.00656	-1.61187	0.106991	.
run2	9	21748962	9:21748962:G:A	G	A	N	A	G	G	7677.51	25499.5	0.329373	0.332821	0.328348	0.903162	N	ADD	50364	1.00847	0.0170266	0.975369	1.04269	0.495215	0.620448	.
run2	9	21749607	9:21749607:T:C	T	C	N	T	C	C	7609.02	25212.7	0.325845	0.329852	0.324654	0.855926	N	ADD	50364	1.0191	0.0175698	0.984601	1.0548	1.0767	0.281613	.
run2	9	21749663	9:21749663:T:C	T	C	N	T	C	C	7151.88	23710.7	0.306395	0.310035	0.305314	0.823854	N	ADD	50364	1.01323	0.0182212	0.977686	1.05007	0.721505	0.470599	.
run2	9	21749670	9:21749670:T:G	T	G	N	T	G	G	7677.73	25470.7	0.329089	0.332831	0.327977	0.849368	N	ADD	50364	1.01772	0.0175936	0.98322	1.05342	0.998135	0.318214	.
run2	9	21750069	9:21750069:A:G	A	G	N	A	G	G	7663.49	25395.4	0.328199	0.332213	0.327007	0.857047	N	ADD	50364	1.01946	0.017529	0.985026	1.05509	1.09926	0.271656	.
run2	9	21750075	9:21750075:A:G	A	G	N	A	G	G	7665.63	25403.7	0.328304	0.332306	0.327115	0.857162	N	ADD	50364	1.01935	0.0175266	0.984933	1.05498	1.09374	0.27407	.
run2	9	21750170	9:21750170:T:C	T	C	N	T	C	C	7616.23	25244.2	0.326229	0.330164	0.32506	0.858029	N	ADD	50364	1.01864	0.0175436	0.984213	1.05428	1.0529	0.292389	.
run2	9	21750267	9:21750267:G:A	G	A	N	G	A	A	7625.18	25276	0.326634	0.330552	0.32547	0.858089	N	ADD	50364	1.01864	0.0175373	0.984221	1.05426	1.05304	0.292322	.
run2	9	21750445	9:21750445:C:T	C	T	N	C	T	T	7655.22	25377.3	0.327938	0.331854	0.326775	0.854678	N	ADD	50364	1.01867	0.0175565	0.984217	1.05434	1.05378	0.291982	.
run2	9	21750587	9:21750587:T:C	T	C	N	T	C	C	7601.57	25192.3	0.325569	0.329529	0.324393	0.853664	N	ADD	50364	1.01919	0.0175965	0.98464	1.05496	1.08031	0.280003	.
run2	9	21750884	9:21750884:C:T	C	T	N	C	T	T	7596.56	25179.9	0.325396	0.329312	0.324232	0.857728	N	ADD	50364	1.01854	0.017557	0.98409	1.0542	1.04647	0.295345	.
run2	9	21750980	9:21750980:T:G	T	G	N	T	G	G	7591.64	25157.5	0.325125	0.329099	0.323945	0.857941	N	ADD	50364	1.01876	0.0175582	0.984301	1.05443	1.05877	0.289704	.
run2	9	21751962	9:21751962:A:G	A	G	N	A	G	G	7136.71	23671.9	0.305859	0.309377	0.304815	0.82744	N	ADD	50364	1.01179	0.0181912	0.976347	1.04851	0.64411	0.519504	.
run2	9	21752068	9:21752068:G:T	G	T	N	G	T	T	7675.87	25468.1	0.329044	0.33275	0.327943	0.860465	N	ADD	50364	1.01778	0.0174777	0.983504	1.05325	1.00828	0.313321	.
run2	9	21752105	9:21752105:T:G	T	G	N	T	G	G	7729.53	25676.5	0.331646	0.335076	0.330627	0.855007	N	ADD	50364	1.01626	0.0174998	0.981998	1.05173	0.921912	0.356575	.
run2	9	21752358	9:21752358:A:G	A	G	N	G	A	A	7033.36	23151.3	0.299665	0.304897	0.298111	0.889745	N	ADD	50364	1.01535	0.017594	0.980934	1.05097	0.865818	0.38659	.
run2	9	21752922	9:21752922:T:A	T	A	N	A	T	T	6049.28	21120.4	0.269733	0.262237	0.271959	0.728001	N	ADD	50364	0.96658	0.0203451	0.928795	1.0059	-1.67075	0.0947703	.
run2	9	21753138	9:21753138:G:A	G	A	N	G	A	A	1453.07	4989.43	0.0639593	0.0629906	0.0642471	0.93467	N	ADD	50364	0.963556	0.0323561	0.904348	1.02664	-1.14736	0.251232	.
run2	9	21753192	9:21753192:G:A	G	A	N	A	G	G	7579.09	26282.4	0.336168	0.328554	0.338429	0.750344	N	ADD	50364	0.969309	0.0187492	0.934335	1.00559	-1.6626	0.0963935	.
run2	9	21753192	9:21753192:G:C	G	C	N	C	G	G	7785.11	25785.3	0.333278	0.337485	0.332029	0.918565	N	ADD	50364	1.01006	0.0168375	0.977268	1.04395	0.594276	0.552328	.
run2	9	21754226	9:21754226:C:G	C	G	N	C	G	G	7736.55	25672.7	0.331678	0.33538	0.330579	0.862222	N	ADD	50364	1.01785	0.0174272	0.983675	1.05322	1.01548	0.309875	.
run2	9	21754372	9:21754372:T:C	T	C	N	T	C	C	7211.11	23942.3	0.309282	0.312602	0.308296	0.830693	N	ADD	50364	1.01118	0.0180937	0.975951	1.04769	0.614606	0.538815	.
run2	9	21754588	9:21754588:C:T	C	T	N	C	T	T	7735.01	25667.7	0.331613	0.335313	0.330514	0.862111	N	ADD	50364	1.01811	0.0174266	0.983922	1.05348	1.02985	0.303081	.
run2	9	21754947	9:21754947:T:C	T	C	N	T	C	C	7720.47	25619.3	0.330988	0.334683	0.32989	0.863633	N	ADD	50364	1.01786	0.0174192	0.983692	1.05321	1.01606	0.3096	.
run2	9	21755030	9:21755030:A:T	A	T	N	A	T	T	7569.56	25126	0.324593	0.328141	0.323539	0.849612	N	ADD	50364	1.01591	0.0176543	0.981361	1.05168	0.89424	0.371193	.
run2	9	21755140	9:21755140:C:T	C	T	N	C	T	T	7580.83	25161.4	0.325056	0.32863	0.323994	0.84886	N	ADD	50364	1.0162	0.0176548	0.981643	1.05198	0.910519	0.362549	.
run2	9	21755266	9:21755266:C:G	C	G	N	C	G	G	7532.6	24976.4	0.322741	0.326539	0.321613	0.847145	N	ADD	50364	1.01714	0.0177051	0.982449	1.05306	0.959839	0.337136	.
run2	9	21755630	9:21755630:G:A	G	A	N	A	G	G	7622.42	25141.9	0.325275	0.330433	0.323743	0.95263	N	ADD	50364	1.01393	0.016629	0.981412	1.04752	0.83164	0.405612	.
run2	9	21755833	9:21755833:G:T	G	T	N	T	G	G	7198.14	23677.6	0.306526	0.31204	0.304888	0.904822	N	ADD	50364	1.01705	0.017321	0.983102	1.05217	0.976075	0.329027	.
run2	9	21755894	9:21755894:A:C	A	C	N	A	C	C	7552.73	25076.9	0.323938	0.327412	0.322907	0.847798	N	ADD	50364	1.01555	0.0176837	0.980951	1.05136	0.872388	0.382996	.
run2	9	21755896	9:21755896:G:T	G	T	N	G	T	T	7588.1	25231.5	0.325824	0.328945	0.324898	0.841735	N	ADD	50364	1.01391	0.0177205	0.979296	1.04974	0.779318	0.435792	.
run2	9	21755943	9:21755943:T:C	T	C	N	C	T	T	1495.22	5156.4	0.0660355	0.0648181	0.0663971	0.653745	N	ADD	50364	0.995959	0.0382363	0.924049	1.07347	-0.105893	0.915668	.
run2	9	21756089	9:21756089:C:T	C	T	N	C	T	T	7572.74	25138.1	0.324745	0.328279	0.323695	0.849553	N	ADD	50364	1.01603	0.0176528	0.981482	1.0518	0.901145	0.367511	.
run2	9	21756887	9:21756887:T:TA	T	TA	N	TA	T	T	7033.95	23097.4	0.299136	0.304923	0.297417	0.859793	N	ADD	50364	1.02507	0.0178989	0.989729	1.06166	1.38315	0.166618	.
run2	9	21757432	9:21757432:C:T	C	T	N	T	C	C	8288.85	28756.9	0.36778	0.359322	0.370292	0.713993	N	ADD	50364	0.964298	0.0188387	0.929342	1.00057	-1.9298	0.0536317	.
run2	9	21757590	9:21757590:T:C	T	C	N	T	C	C	7585.82	25159.2	0.325083	0.328846	0.323966	0.848025	N	ADD	50364	1.01764	0.0176607	0.983015	1.05348	0.989971	0.322188	.
run2	9	21757767	9:21757767:T:G	T	G	N	T	G	G	7440.78	24663	0.318718	0.322558	0.317577	0.844424	N	ADD	50364	1.01718	0.017792	0.982317	1.05327	0.957211	0.338461	.
run2	9	21757803	9:21757803:T:G	T	G	N	G	T	T	5681.52	18667.6	0.241732	0.246294	0.240376	0.78147	N	ADD	50364	1.01206	0.0200715	0.973018	1.05267	0.597192	0.550379	.
run2	9	21757916	9:21757916:T:A	T	A	N	A	T	T	7185.52	23717.7	0.306799	0.311493	0.305404	0.907951	N	ADD	50364	1.01377	0.0173039	0.979961	1.04874	0.790117	0.429459	.
run2	9	21758768	9:21758768:G:A	G	A	N	G	A	A	7201.66	23904.2	0.30881	0.312193	0.307805	0.831087	N	ADD	50364	1.01162	0.018096	0.976373	1.04815	0.638666	0.52304	.
run2	9	21758776	9:21758776:C:CA	C	CA	N	CA	C	C	7840.95	27201.3	0.34789	0.339906	0.350262	0.701836	N	ADD	50364	0.964424	0.0192264	0.928758	1.00146	-1.88409	0.0595532	.
run2	9	21759891	9:21759891:C:T	C	T	N	C	T	T	7210.94	23942.5	0.309283	0.312595	0.308299	0.8318	N	ADD	50364	1.01123	0.0180839	0.976014	1.04771	0.617453	0.536936	.
run2	9	21760254	9:21760254:T:C	T	C	N	T	C	C	7208.97	23946.9	0.309307	0.312509	0.308356	0.825338	N	ADD	50364	1.00991	0.0181592	0.974601	1.0465	0.543214	0.586982	.
run2	9	21760337	9:21760337:GTA:G	GTA	G	N	GTA	G	G	7826.54	26090.8	0.336722	0.339281	0.335962	0.834842	N	ADD	50364	1.01059	0.0176486	0.976229	1.04616	0.596794	0.550645	.
run2	9	21760396	9:21760396:C:G	C	G	N	C	G	G	7828.18	26013	0.335966	0.339352	0.33496	0.845629	N	ADD	50364	1.01647	0.0175385	0.982121	1.05202	0.931321	0.351687	.
run2	9	21760452	9:21760452:T:TA	T	TA	N	T	TA	TA	7808.95	26017.1	0.335816	0.338519	0.335013	0.840288	N	ADD	50364	1.01204	0.0175998	0.977727	1.04756	0.680111	0.496434	.
run2	9	21760591	9:21760591:AG:A	AG	A	N	A	AG	AG	7245.41	23894.9	0.309153	0.314089	0.307687	0.89996	N	ADD	50364	1.01608	0.0173361	0.982131	1.05119	0.91992	0.357614	.
run2	9	21760621	9:21760621:C:A	C	A	N	C	A	A	7200.32	23893.7	0.308693	0.312135	0.307671	0.829808	N	ADD	50364	1.01171	0.0181156	0.976421	1.04828	0.642768	0.520375	.
run2	9	21760639	9:21760639:A:G	A	G	N	A	G	G	7823.24	26003.4	0.335822	0.339138	0.334837	0.845399	N	ADD	50364	1.01612	0.0175423	0.981778	1.05167	0.911665	0.361945	.
run2	9	21761322	9:21761322:T:C	T	C	N	T	C	C	7609.8	25220	0.325925	0.329886	0.324748	0.839277	N	ADD	50364	1.0187	0.0177424	0.983886	1.05475	1.04435	0.296321	.
run2	9	21761440	9:21761440:C:G	C	G	N	C	G	G	7684.13	25485.4	0.329298	0.333108	0.328166	0.841864	N	ADD	50364	1.01831	0.0176663	0.983658	1.05419	1.02731	0.304275	.
run2	9	21762537	9:21762537:CT:C	CT	C	N	C	CT	CT	6161.96	21512.9	0.274749	0.267122	0.277014	0.708158	N	ADD	50364	0.966536	0.0205184	0.928437	1.0062	-1.65886	0.0971431	.
run2	9	21762727	9:21762727:A:G	A	G	N	G	A	A	6249.47	21885.9	0.279321	0.270915	0.281817	0.719133	N	ADD	50364	0.96267	0.0202804	0.925156	1.00171	-1.87591	0.060668	.
run2	9	21762742	9:21762742:G:A	G	A	N	A	G	G	6812.75	22360.5	0.289624	0.295333	0.287929	0.880887	N	ADD	50364	1.0196	0.0178342	0.984577	1.05587	1.08844	0.276399	.
run2	9	21763566	9:21763566:T:C	T	C	N	C	T	T	6073.89	21225.9	0.271025	0.263304	0.273318	0.725273	N	ADD	50364	0.96603	0.0203685	0.928224	1.00538	-1.69678	0.0897389	.
run2	9	21763742	9:21763742:G:A	G	A	N	G	A	A	7258.2	24046.9	0.310788	0.314644	0.309643	0.840004	N	ADD	50364	1.01494	0.0179674	0.979821	1.05132	0.825378	0.409157	.
run2	9	21763748	9:21763748:G:A	G	A	N	A	G	G	8250.64	28667.2	0.36651	0.357666	0.369138	0.721095	N	ADD	50364	0.961111	0.0187602	0.926413	0.997108	-2.11434	0.0344864	.
run2	9	21763994	9:21763994:G:A	G	A	N	A	G	G	8527.35	29656.8	0.379082	0.369661	0.38188	0.690982	N	ADD	50364	0.957157	0.0190385	0.922099	0.993548	-2.29994	0.0214517	.
run2	9	21764086	9:21764086:C:A	C	A	N	A	C	C	7973.67	27684.7	0.354006	0.345659	0.356485	0.724511	N	ADD	50364	0.963031	0.0188319	0.928133	0.99924	-2.00032	0.045466	.
run2	9	21764134	9:21764134:CT:C	CT	C	N	C	CT	CT	7238.03	23783.3	0.307971	0.313769	0.306249	0.897711	N	ADD	50364	1.02381	0.0173499	0.989584	1.05923	1.35647	0.17495	.
run2	9	21765330	9:21765330:C:T	C	T	N	T	C	C	7834.49	27206.5	0.347878	0.339626	0.350329	0.728788	N	ADD	50364	0.962447	0.018865	0.927511	0.998699	-2.02895	0.0424636	.
run2	9	21765601	9:21765601:C:T	C	T	N	C	T	T	7300.07	24196.3	0.312687	0.316459	0.311567	0.837003	N	ADD	50364	1.01418	0.0179724	0.979077	1.05054	0.783431	0.433374	.
run2	9	21767007	9:21767007:A:T	A	T	N	T	A	A	7145.63	23568	0.304917	0.309764	0.303477	0.90228	N	ADD	50364	1.01488	0.0173826	0.980886	1.05005	0.849707	0.395488	.
run2	9	21767404	9:21767404:G:A	G	A	N	A	G	G	8607.49	29953.9	0.382827	0.373135	0.385706	0.682535	N	ADD	50364	0.956176	0.0191146	0.921016	0.992677	-2.34447	0.0190541	.
run2	9	21767577	9:21767577:A:T	A	T	N	T	A	A	8635.03	30047.3	0.384028	0.374329	0.386909	0.684524	N	ADD	50364	0.956323	0.0190734	0.921233	0.99275	-2.34144	0.0192097	.
run2	9	21768051	9:21768051:A:G	A	G	N	G	A	A	8690.39	30156.2	0.385659	0.376729	0.388311	0.683302	N	ADD	50364	0.962577	0.0190682	0.927267	0.999232	-2.00024	0.045474	.
run2	9	21768786	9:21768786:T:TCAGGGTAA	T	TCAGGGTAA	N	TCAGGGTAA	T	T	7605.4	26322.8	0.33683	0.329695	0.338949	0.726614	N	ADD	50364	0.97212	0.0190284	0.936533	1.00906	-1.48597	0.137286	.
run2	9	21768844	9:21768844:C:T	C	T	N	T	C	C	1525.76	5515.52	0.069904	0.0661419	0.0710214	0.707873	N	ADD	50364	0.925442	0.0362507	0.861971	0.993587	-2.13745	0.0325617	.
run2	9	21769412	9:21769412:G:A	G	A	N	G	A	A	7278.24	24126	0.311773	0.315512	0.310662	0.827337	N	ADD	50364	1.01362	0.0180882	0.978315	1.0502	0.747929	0.454503	.
run2	9	21769789	9:21769789:T:A	T	A	N	A	T	T	6860.94	22591.1	0.292392	0.297422	0.290897	0.869665	N	ADD	50364	1.01502	0.0179218	0.979983	1.0513	0.831698	0.40558	.
run2	9	21769869	9:21769869:T:C	T	C	N	T	C	C	7094.16	23532	0.304048	0.307532	0.303012	0.80693	N	ADD	50364	1.01037	0.0184533	0.974479	1.04758	0.558983	0.576174	.
run2	9	21769897	9:21769897:G:A	G	A	N	G	A	A	7158.24	23736.5	0.306715	0.31031	0.305646	0.813315	N	ADD	50364	1.01176	0.0183319	0.976051	1.04877	0.637654	0.523699	.
run2	9	21770143	9:21770143:G:A	G	A	N	A	G	G	7369.99	24339.9	0.314807	0.31949	0.313416	0.898464	N	ADD	50364	1.01695	0.0172601	0.983119	1.05194	0.973551	0.330279	.
run2	9	21770709	9:21770709:T:C	T	C	N	T	C	C	7096.59	23542.5	0.304177	0.307638	0.303149	0.806031	N	ADD	50364	1.01035	0.0184612	0.974444	1.04758	0.557641	0.57709	.
run2	9	21770951	9:21770951:T:C	T	C	N	C	T	T	7434.97	24595	0.317985	0.322307	0.316701	0.902374	N	ADD	50364	1.01562	0.0171858	0.98198	1.05041	0.901848	0.367138	.
run2	9	21771241	9:21771241:T:C	T	C	N	C	T	T	6629.77	21729.3	0.281541	0.287401	0.2798	0.852651	N	ADD	50364	1.02097	0.0182835	0.985036	1.05822	1.13532	0.25624	.
run2	9	21771756	9:21771756:A:G	A	G	N	A	G	G	7101.63	23567.1	0.304471	0.307856	0.303465	0.804455	N	ADD	50364	1.00937	0.0184769	0.973472	1.04659	0.504814	0.613689	.
run2	9	21772037	9:21772037:G:A	G	A	N	G	A	A	7358.04	24488.6	0.316165	0.318972	0.315331	0.812533	N	ADD	50364	1.00655	0.0181822	0.971307	1.04306	0.358823	0.719728	.
run2	9	21772064	9:21772064:A:G	A	G	N	G	A	A	6303.39	21865.9	0.279657	0.273253	0.281559	0.703962	N	ADD	50364	0.971492	0.0204366	0.933348	1.01119	-1.41523	0.157002	.
run2	9	21772267	9:21772267:T:C	T	C	N	T	C	C	7101.63	23567.1	0.304471	0.307856	0.303465	0.804455	N	ADD	50364	1.00937	0.0184769	0.973472	1.04659	0.504814	0.613689	.
run2	9	21772584	9:21772584:C:A	C	A	N	C	A	A	1728.84	5810.29	0.0748464	0.0749453	0.0748171	0.590813	N	ADD	50364	0.968316	0.0376345	0.899461	1.04244	-0.855527	0.392259	.
run2	9	21772930	9:21772930:T:C	T	C	N	T	C	C	7254.69	24127.4	0.311552	0.314492	0.310679	0.8133	N	ADD	50364	1.00769	0.018263	0.972255	1.04441	0.419309	0.674991	.
run2	9	21773167	9:21773167:C:G	C	G	N	C	G	G	7435.36	24740.6	0.319434	0.322323	0.318576	0.819155	N	ADD	50364	1.00654	0.0180666	0.971526	1.04282	0.361042	0.718068	.
run2	9	21773222	9:21773222:A:G	A	G	N	A	G	G	7096.93	23540.8	0.304163	0.307653	0.303126	0.805689	N	ADD	50364	1.01029	0.0184657	0.974382	1.04753	0.554578	0.579183	.
run2	9	21773347	9:21773347:C:T	C	T	N	C	T	T	7433.55	24735.2	0.319363	0.322245	0.318506	0.819181	N	ADD	50364	1.00648	0.0180676	0.971467	1.04276	0.357739	0.720539	.
run2	9	21773416	9:21773416:A:G	A	G	N	A	G	G	7129.55	23637.2	0.305444	0.309067	0.304367	0.814211	N	ADD	50364	1.01197	0.0183425	0.976235	1.04901	0.648718	0.516521	.
run2	9	21773541	9:21773541:A:C	A	C	N	A	C	C	7131.63	23643	0.305522	0.309157	0.304442	0.814247	N	ADD	50364	1.01213	0.0183405	0.976392	1.04917	0.657304	0.510985	.
run2	9	21773940	9:21773940:G:C	G	C	N	G	C	C	7541.27	25136.2	0.324413	0.326915	0.32367	0.80023	N	ADD	50364	1.00166	0.0182117	0.966538	1.03806	0.0911004	0.927413	.
run2	9	21774109	9:21774109:C:T	C	T	N	T	C	C	7159.81	23541.2	0.304792	0.310379	0.303132	0.87367	N	ADD	50364	1.02409	0.0176355	0.989301	1.06011	1.35002	0.177008	.
run2	9	21774467	9:21774467:T:C	T	C	N	T	C	C	7143.72	23692.7	0.306136	0.309681	0.305083	0.812063	N	ADD	50364	1.01117	0.0183572	0.975433	1.04821	0.605002	0.545177	.
run2	9	21775061	9:21775061:A:G	A	G	N	A	G	G	7142.47	23690.3	0.306099	0.309627	0.305051	0.812024	N	ADD	50364	1.01101	0.0183582	0.97528	1.04805	0.596493	0.550846	.
run2	9	21775342	9:21775342:C:G	C	G	N	C	G	G	7133.52	23669.6	0.305805	0.309239	0.304785	0.811166	N	ADD	50364	1.01059	0.0183728	0.974845	1.04764	0.573299	0.566442	.
run2	9	21775492	9:21775492:G:A	G	A	N	A	G	G	8495.51	29418.5	0.3764	0.368281	0.378811	0.705389	N	ADD	50364	0.968811	0.0188581	0.933657	1.00529	-1.6802	0.0929189	.
run2	9	21775508	9:21775508:A:G	A	G	N	A	G	G	7142.57	23690.5	0.306102	0.309631	0.305054	0.812025	N	ADD	50364	1.01102	0.0183581	0.975288	1.04806	0.596922	0.55056	.
run2	9	21775677	9:21775677:A:G	A	G	N	G	A	A	9438.6	32515	0.416504	0.409164	0.418684	0.575123	N	ADD	50364	0.958715	0.0204552	0.921039	0.997932	-2.06114	0.0392893	.
run2	9	21775681	9:21775681:G:A	G	A	N	A	G	G	6993.66	24241.8	0.310097	0.303176	0.312152	0.627739	N	ADD	50364	0.9641	0.0209237	0.925363	1.00446	-1.7473	0.0805859	.
run2	9	21775957	9:21775957:G:A	G	A	N	G	A	A	7142.75	23691.9	0.306118	0.309639	0.305072	0.811993	N	ADD	50364	1.01097	0.0183582	0.975241	1.04801	0.594326	0.552294	.
run2	9	21776159	9:21776159:T:C	T	C	N	C	T	T	7173.65	24807.6	0.317501	0.310978	0.319439	0.76546	N	ADD	50364	0.974523	0.0188232	0.939226	1.01115	-1.371	0.170374	.
run2	9	21776615	9:21776615:T:G	T	G	N	G	T	T	8391.91	29078.2	0.371993	0.36379	0.374429	0.698863	N	ADD	50364	0.966377	0.0189835	0.931081	1.00301	-1.80165	0.0716011	.
run2	9	21776631	9:21776631:G:A	G	A	N	G	A	A	7148.12	23708.8	0.30634	0.309872	0.30529	0.812318	N	ADD	50364	1.011	0.0183507	0.975286	1.04803	0.596299	0.550975	.
run2	9	21776714	9:21776714:T:C	T	C	N	C	T	T	8555.04	29616.5	0.378957	0.370862	0.381362	0.701904	N	ADD	50364	0.969252	0.0188816	0.934038	1.00579	-1.65403	0.0981215	.
run2	9	21777596	9:21777596:G:A	G	A	N	A	G	G	1881.37	6284.82	0.0810717	0.0815575	0.0809274	0.777543	N	ADD	50364	0.991182	0.0316359	0.93159	1.05459	-0.279974	0.779498	.
run2	9	21778660	9:21778660:G:A	G	A	N	G	A	A	7556.49	25209.4	0.325291	0.327575	0.324613	0.805689	N	ADD	50364	1.00049	0.0181376	0.965547	1.03669	0.0269224	0.978522	.
run2	9	21778711	9:21778711:T:C	T	C	N	C	T	T	7104.6	24538.9	0.314148	0.307985	0.315978	0.769532	N	ADD	50364	0.976358	0.0188206	0.940999	1.01305	-1.27126	0.203636	.
run2	9	21778958	9:21778958:T:C	T	C	N	C	T	T	5996.86	20851.5	0.266543	0.259964	0.268497	0.73149	N	ADD	50364	0.974361	0.0203666	0.936233	1.01404	-1.27529	0.202207	.
run2	9	21778976	9:21778976:A:C	A	C	N	A	C	C	7210.92	23939.6	0.309254	0.312594	0.308262	0.819816	N	ADD	50364	1.01053	0.0182153	0.975087	1.04726	0.574953	0.565323	.
run2	9	21780251	9:21780251:A:G	A	G	N	A	G	G	7149.31	23766.6	0.306925	0.309923	0.306034	0.823515	N	ADD	50364	1.00934	0.0182087	0.973956	1.04601	0.510699	0.609562	.
run2	9	21780797	9:21780797:C:T	C	T	N	T	C	C	6540.68	21476.3	0.278145	0.283539	0.276543	0.896184	N	ADD	50364	1.02155	0.0179	0.986332	1.05803	1.19113	0.233601	.
run2	9	21781152	9:21781152:G:A	G	A	N	A	G	G	7919.26	27454.3	0.351179	0.343301	0.353519	0.630448	N	ADD	50364	0.974874	0.0203647	0.936729	1.01457	-1.24956	0.211462	.
run2	9	21781298	9:21781298:GA:G	GA	G	N	G	GA	GA	2653.65	8890.02	0.114602	0.115036	0.114474	0.821973	N	ADD	50364	0.999433	0.0263643	0.9491	1.05243	-0.0215246	0.982827	.
run2	9	21781478	9:21781478:C:T	C	T	N	T	C	C	7568.6	26329.5	0.336531	0.328099	0.339035	0.658827	N	ADD	50364	0.965632	0.0200829	0.928361	1.0044	-1.74142	0.08161	.
run2	9	21781569	9:21781569:T:G	T	G	N	G	T	T	8072.09	27853.5	0.356659	0.349926	0.358659	0.731027	N	ADD	50364	0.972681	0.0186946	0.937686	1.00898	-1.48165	0.138432	.
run2	9	21782164	9:21782164:G:A	G	A	N	G	A	A	7484.44	24994.5	0.322442	0.324451	0.321845	0.808797	N	ADD	50364	0.999313	0.0181395	0.964408	1.03548	-0.0379081	0.969761	.
run2	9	21782230	9:21782230:T:A	T	A	N	A	T	T	8575.68	29625.4	0.37925	0.371757	0.381476	0.717813	N	ADD	50364	0.971218	0.0186485	0.936361	1.00737	-1.56603	0.117342	.
run2	9	21782819	9:21782819:T:A	T	A	N	A	T	T	8764.46	30165.3	0.386484	0.37994	0.388427	0.693116	N	ADD	50364	0.980562	0.0189237	0.944859	1.01761	-1.03731	0.299592	.
run2	9	21783009	9:21783009:C:G	C	G	N	G	C	C	1519.05	5376.35	0.0684557	0.065851	0.0692294	0.69025	N	ADD	50364	0.931893	0.0367472	0.867135	1.00149	-1.91953	0.0549173	.
run2	9	21783407	9:21783407:T:C	T	C	N	C	T	T	9052.64	31225.8	0.399874	0.392433	0.402084	0.67949	N	ADD	50364	0.976827	0.0190053	0.94111	1.0139	-1.23362	0.217344	.
run2	9	21783917	9:21783917:C:G	C	G	N	G	C	C	6242.74	21700.3	0.27741	0.270623	0.279426	0.729673	N	ADD	50364	0.971168	0.0201074	0.933639	1.01021	-1.45499	0.145672	.
run2	9	21783922	9:21783922:G:A	G	A	N	G	A	A	7136.07	23708.9	0.30622	0.309349	0.305291	0.822253	N	ADD	50364	1.00972	0.0182333	0.974273	1.04646	0.530483	0.595777	.
run2	9	21783980	9:21783980:C:CT	C	CT	N	CT	C	C	6989.96	23967.6	0.307338	0.303016	0.308622	0.66268	N	ADD	50364	0.986039	0.0203711	0.947445	1.0262	-0.690165	0.490091	.
run2	9	21784225	9:21784225:T:C	T	C	N	C	T	T	7990.23	26417.2	0.341587	0.346377	0.340164	0.864921	N	ADD	50364	1.0097	0.0172504	0.976128	1.04442	0.559358	0.575918	.
run2	9	21784758	9:21784758:A:T	A	T	N	T	A	A	7003.19	23182.3	0.299673	0.303589	0.29851	0.893141	N	ADD	50364	1.00986	0.0175626	0.975686	1.04522	0.558455	0.576534	.
run2	9	21785018	9:21785018:C:T	C	T	N	T	C	C	6646.09	21891	0.283308	0.288108	0.281883	0.862336	N	ADD	50364	1.01299	0.0181663	0.977556	1.04971	0.710385	0.477465	.
run2	9	21785139	9:21785139:T:A	T	A	N	A	T	T	7008.75	23218.2	0.300085	0.30383	0.298972	0.892457	N	ADD	50364	1.0086	0.0175626	0.974473	1.04392	0.487595	0.625837	.
run2	9	21785206	9:21785206:A:C	A	C	N	C	A	A	8928.48	30767	0.394086	0.38705	0.396175	0.691004	N	ADD	50364	0.978635	0.018898	0.94305	1.01556	-1.1428	0.253122	.
run2	9	21785261	9:21785261:G:A	G	A	N	A	G	G	8066.24	27853.7	0.356603	0.349672	0.358662	0.73156	N	ADD	50364	0.971488	0.0186916	0.936542	1.00774	-1.54753	0.121735	.
run2	9	21785304	9:21785304:C:G	C	G	N	C	G	G	7141.08	23722.8	0.306409	0.309566	0.305471	0.820639	N	ADD	50364	1.01001	0.0182483	0.974526	1.04679	0.545915	0.585125	.
run2	9	21785481	9:21785481:C:A	C	A	N	A	C	C	6223.32	21629.4	0.276514	0.269782	0.278514	0.727983	N	ADD	50364	0.971411	0.0201473	0.9338	1.01054	-1.43966	0.149964	.
run2	9	21785490	9:21785490:C:A	C	A	N	C	A	A	10565.8	35926.8	0.461566	0.45803	0.462616	0.748315	N	ADD	50364	0.994045	0.0176966	0.960158	1.02913	-0.337499	0.73574	.
run2	9	21785493	9:21785493:A:C	A	C	N	C	A	A	6559.03	22715.9	0.290633	0.284334	0.292504	0.703775	N	ADD	50364	0.979886	0.0202056	0.941838	1.01947	-1.00563	0.314591	.
run2	9	21785660	9:21785660:C:T	C	T	N	T	C	C	8584.02	29663.3	0.379709	0.372118	0.381963	0.718027	N	ADD	50364	0.970734	0.0186425	0.935905	1.00686	-1.59329	0.111095	.
run2	9	21785848	9:21785848:G:A	G	A	N	A	G	G	8544.47	29533.1	0.378023	0.370404	0.380287	0.719719	N	ADD	50364	0.970198	0.0186365	0.935399	1.00629	-1.62342	0.1045	.
run2	9	21785894	9:21785894:C:T	C	T	N	T	C	C	8055.09	27812	0.356079	0.349189	0.358126	0.740684	N	ADD	50364	0.972333	0.0185817	0.937558	1.0084	-1.50991	0.131067	.
run2	9	21785965	9:21785965:A:G	A	G	N	G	A	A	6244.52	21695.7	0.277383	0.2707	0.279368	0.738054	N	ADD	50364	0.972633	0.0199918	0.935259	1.0115	-1.38798	0.165144	.
run2	9	21786069	9:21786069:A:G	A	G	N	G	A	A	7002.16	23194.9	0.299788	0.303544	0.298673	0.896932	N	ADD	50364	1.0088	0.0175261	0.974732	1.04405	0.49972	0.617272	.
run2	9	21786291	9:21786291:A:G	A	G	N	G	A	A	8936.39	30781.7	0.394311	0.387393	0.396365	0.696155	N	ADD	50364	0.979858	0.0188236	0.944366	1.01668	-1.08096	0.279714	.
run2	9	21786304	9:21786304:C:T	C	T	N	C	T	T	7116.88	23639.2	0.305338	0.308518	0.304394	0.826092	N	ADD	50364	1.00954	0.0182071	0.974153	1.04622	0.52167	0.6019	.
run2	9	21786967	9:21786967:A:T	A	T	N	T	A	A	8953.69	30842.3	0.395083	0.388143	0.397145	0.698778	N	ADD	50364	0.979983	0.0187847	0.944559	1.01674	-1.07641	0.281745	.
run2	9	21787262	9:21787262:C:T	C	T	N	T	C	C	7001	23187.3	0.299701	0.303494	0.298574	0.89659	N	ADD	50364	1.00899	0.0175303	0.974915	1.04426	0.510736	0.609536	.
run2	9	21787402	9:21787402:G:C	G	C	N	G	C	C	7110.54	23615.5	0.30504	0.308243	0.304089	0.82524	N	ADD	50364	1.00969	0.0182209	0.974271	1.0464	0.529417	0.596516	.
run2	9	21787521	9:21787521:G:A	G	A	N	A	G	G	8940.19	30789.3	0.394423	0.387558	0.396463	0.700878	N	ADD	50364	0.980478	0.0187614	0.945079	1.0172	-1.05082	0.293343	.
run2	9	21787617	9:21787617:T:TAATAAATA	T	TAATAAATA	N	TAATAAATA	T	T	2650.38	8908.9	0.114757	0.114894	0.114717	0.646795	N	ADD	50364	1.02328	0.0297073	0.965404	1.08463	0.774791	0.438463	.
run2	9	21787617	9:21787617:T:TAATAAATAAATA	T	TAATAAATAAATA	N	TAATAAATAAATA	T	T	3568.98	12524.1	0.159768	0.154716	0.161268	0.608394	N	ADD	50364	0.955868	0.0269833	0.90663	1.00778	-1.6727	0.0943855	.
run2	9	21787809	9:21787809:C:T	C	T	N	T	C	C	2066.83	7062	0.0906285	0.0895973	0.0909348	0.887118	N	ADD	50364	0.984963	0.0282172	0.931969	1.04097	-0.53694	0.591309	.
run2	9	21787848	9:21787848:T:G	T	G	N	G	T	T	8087.89	27910.3	0.35738	0.350611	0.359391	0.738053	N	ADD	50364	0.973279	0.0185988	0.938439	1.00941	-1.45628	0.145316	.
run2	9	21788081	9:21788081:T:G	T	G	N	T	G	G	7110.75	23622	0.305106	0.308252	0.304172	0.825857	N	ADD	50364	1.00949	0.0182144	0.974088	1.04618	0.518602	0.604038	.
run2	9	21788446	9:21788446:T:G	T	G	N	G	T	T	8834.2	30446.6	0.389969	0.382964	0.39205	0.711768	N	ADD	50364	0.978633	0.0186452	0.943515	1.01506	-1.15842	0.246694	.
run2	9	21788481	9:21788481:A:G	A	G	N	G	A	A	6978.91	23138.5	0.298997	0.302537	0.297946	0.896277	N	ADD	50364	1.0069	0.0175477	0.97286	1.04213	0.391936	0.695106	.
run2	9	21788523	9:21788523:A:G	A	G	N	A	G	G	7112.5	23627.1	0.305174	0.308327	0.304238	0.826148	N	ADD	50364	1.00952	0.0182098	0.974127	1.0462	0.520456	0.602746	.
run2	9	21788656	9:21788656:C:T	C	T	N	T	C	C	6976.44	23126.8	0.298857	0.30243	0.297796	0.89452	N	ADD	50364	1.00714	0.0175675	0.973057	1.04243	0.405253	0.685292	.
run2	9	21788782	9:21788782:G:A	G	A	N	A	G	G	6980.36	23140.9	0.299036	0.302599	0.297978	0.896541	N	ADD	50364	1.00707	0.0175443	0.973032	1.0423	0.401735	0.687879	.
run2	9	21788877	9:21788877:T:C	T	C	N	C	T	T	8816.22	30428.2	0.389608	0.382184	0.391813	0.712486	N	ADD	50364	0.975743	0.0186394	0.94074	1.01205	-1.31742	0.187699	.
run2	9	21788951	9:21788951:C:T	C	T	N	T	C	C	8907.96	30716	0.393375	0.386161	0.395518	0.732109	N	ADD	50364	0.977866	0.0183523	0.943317	1.01368	-1.21963	0.222604	.
run2	9	21789123	9:21789123:G:A	G	A	N	A	G	G	8800.02	30351.9	0.38869	0.381482	0.390831	0.715432	N	ADD	50364	0.97698	0.0186059	0.941994	1.01327	-1.2517	0.210679	.
run2	9	21789481	9:21789481:ATTTAC:A	ATTTAC	A	N	A	ATTTAC	ATTTAC	6174.69	21530.7	0.275051	0.267673	0.277243	0.734917	N	ADD	50364	0.972937	0.0201362	0.935286	1.0121	-1.36255	0.173026	.
run2	9	21789580	9:21789580:C:T	C	T	N	T	C	C	6789.24	22383.2	0.289616	0.294314	0.28822	0.858585	N	ADD	50364	1.01168	0.0180978	0.976421	1.04821	0.641501	0.521197	.
run2	9	21789845	9:21789845:GA:G	GA	G	N	G	GA	GA	8856.63	30556.4	0.391282	0.383936	0.393464	0.696118	N	ADD	50364	0.975099	0.0188433	0.939744	1.01179	-1.33819	0.180835	.
run2	9	21790067	9:21790067:A:G	A	G	N	A	G	G	7109.78	23616.9	0.305046	0.30821	0.304107	0.826003	N	ADD	50364	1.0091	0.0182118	0.973716	1.04577	0.497446	0.618875	.
run2	9	21790142	9:21790142:G:C	G	C	N	G	C	C	7120.63	23656.7	0.305549	0.30868	0.304618	0.824515	N	ADD	50364	1.00868	0.0182206	0.973295	1.04535	0.474389	0.635223	.
run2	9	21790350	9:21790350:T:C	T	C	N	C	T	T	8022.96	27749.2	0.355136	0.347796	0.357317	0.74318	N	ADD	50364	0.974959	0.0185974	0.940061	1.01115	-1.36363	0.172683	.
run2	9	21790563	9:21790563:G:A	G	A	N	A	G	G	8659.63	29907.1	0.38288	0.375396	0.385103	0.716995	N	ADD	50364	0.97657	0.0186521	0.941513	1.01293	-1.27112	0.203685	.
run2	9	21790669	9:21790669:C:G	C	G	N	C	G	G	7123.89	23655.2	0.305566	0.308821	0.304599	0.824473	N	ADD	50364	1.00965	0.0182196	0.97423	1.04635	0.527005	0.59819	.
run2	9	21790755	9:21790755:A:T	A	T	N	A	T	T	7204.16	23915	0.308942	0.312301	0.307945	0.822108	N	ADD	50364	1.00968	0.0181915	0.974313	1.04633	0.529477	0.596475	.
run2	9	21791312	9:21791312:T:A	T	A	N	A	T	T	8642.45	29840.3	0.382047	0.374651	0.384243	0.716679	N	ADD	50364	0.97701	0.0186624	0.941919	1.01341	-1.24627	0.212664	.
run2	9	21791467	9:21791467:A:G	A	G	N	G	A	A	6121.66	21292.1	0.272156	0.265374	0.27417	0.745482	N	ADD	50364	0.97385	0.0200232	0.936372	1.01283	-1.32335	0.18572	.
run2	9	21791710	9:21791710:G:A	G	A	N	A	G	G	6117.59	21272.4	0.27192	0.265198	0.273917	0.746439	N	ADD	50364	0.974334	0.0200149	0.936852	1.01332	-1.29908	0.193917	.
run2	9	21792258	9:21792258:T:C	T	C	N	C	T	T	3659.36	12540.5	0.160828	0.158634	0.161479	0.816649	N	ADD	50364	1.01277	0.0231357	0.967872	1.05975	0.54848	0.583362	.
run2	9	21793177	9:21793177:T:G	T	G	N	T	G	G	7374.48	24406.8	0.315516	0.319684	0.314278	0.825205	N	ADD	50364	1.01237	0.0180722	0.97714	1.04887	0.68037	0.49627	.
run2	9	21793673	9:21793673:C:A	C	A	N	A	C	C	5958.23	20778.4	0.265434	0.25829	0.267556	0.748714	N	ADD	50364	0.976282	0.0201929	0.938398	1.0157	-1.18873	0.234547	.
run2	9	21795074	9:21795074:C:G	C	G	N	G	C	C	8782.12	30285.4	0.387851	0.380706	0.389974	0.698942	N	ADD	50364	0.979972	0.0188577	0.944413	1.01687	-1.07283	0.283349	.
run2	9	21795096	9:21795096:T:G	T	G	N	G	T	T	8784.99	30292.8	0.387954	0.38083	0.39007	0.699417	N	ADD	50364	0.980109	0.0188502	0.944559	1.017	-1.06583	0.286503	.
run2	9	21795100	9:21795100:A:T	A	T	N	T	A	A	6052.64	21031.2	0.268881	0.262382	0.270811	0.74523	N	ADD	50364	0.977117	0.0201143	0.939346	1.01641	-1.15085	0.249793	.
run2	9	21795193	9:21795193:A:G	A	G	N	G	A	A	8782.06	30281.8	0.387815	0.380703	0.389928	0.699831	N	ADD	50364	0.980049	0.0188449	0.944511	1.01692	-1.06939	0.284893	.
run2	9	21795661	9:21795661:A:G	A	G	N	G	A	A	8778.6	30276.5	0.387728	0.380553	0.389859	0.699087	N	ADD	50364	0.979693	0.0188566	0.944146	1.01658	-1.08799	0.276601	.
run2	9	21795682	9:21795682:T:G	T	G	N	G	T	T	8788.61	30308.7	0.388148	0.380987	0.390275	0.699986	N	ADD	50364	0.97973	0.0188394	0.944214	1.01658	-1.087	0.277035	.
run2	9	21796220	9:21796220:G:A	G	A	N	A	G	G	6924.43	22885.6	0.295946	0.300175	0.294689	0.88849	N	ADD	50364	1.01062	0.0176791	0.976198	1.04625	0.597327	0.550289	.
run2	9	21796791	9:21796791:G:A	G	A	N	A	G	G	6984.38	23135.4	0.29902	0.302774	0.297906	0.897413	N	ADD	50364	1.00881	0.0175546	0.974691	1.04412	0.499656	0.617317	.
run2	9	21797135	9:21797135:C:T	C	T	N	C	T	T	1624.94	5297.36	0.0687228	0.0704414	0.0682123	0.556409	N	ADD	50364	1.02886	0.0399832	0.951308	1.11273	0.711517	0.476764	.
run2	9	21797186	9:21797186:G:A	G	A	N	A	G	G	1417.23	4767.11	0.0613964	0.0614369	0.0613844	0.955525	N	ADD	50364	0.990958	0.0324149	0.929959	1.05596	-0.280205	0.77932	.
run2	9	21798971	9:21798971:A:G	A	G	N	G	A	A	1449.97	4994.71	0.063981	0.0628563	0.0643151	0.715941	N	ADD	50364	0.997222	0.0370612	0.927354	1.07235	-0.0750574	0.940169	.
run2	9	21799384	9:21799384:A:AT	A	AT	N	AT	A	A	2054.93	7071.77	0.0906074	0.0890815	0.0910607	0.57854	N	ADD	50364	1.00245	0.0353023	0.935432	1.07426	0.0692538	0.944788	.
run2	9	21799598	9:21799598:T:C	T	C	N	T	C	C	7071.56	23433.3	0.302844	0.306553	0.301743	0.804521	N	ADD	50364	1.01286	0.0184953	0.976806	1.05025	0.69112	0.48949	.
run2	9	21801078	9:21801078:A:T	A	T	N	T	A	A	4195.03	14344.1	0.184051	0.181855	0.184704	0.812671	N	ADD	50364	1.01405	0.0219746	0.971304	1.05868	0.634996	0.525431	.
run2	9	21801319	9:21801319:T:C	T	C	N	C	T	T	2902.06	10313	0.131195	0.125805	0.132796	0.755949	N	ADD	50364	0.929902	0.0262604	0.883252	0.979017	-2.7675	0.00564882	.
run2	9	21801530	9:21801530:A:G	A	G	N	A	G	G	8953.67	29834.3	0.385077	0.388142	0.384166	0.84313	N	ADD	50364	1.00583	0.017079	0.972713	1.04006	0.340074	0.733801	.
run2	9	21801776	9:21801776:A:T	A	T	N	T	A	A	9923.8	33479.5	0.430896	0.430197	0.431104	0.917856	N	ADD	50364	0.9888	0.0160564	0.958167	1.02041	-0.701503	0.482989	.
run2	9	21801811	9:21801811:T:TGTGTGTGTGTGTGC	T	TGTGTGTGTGTGTGC	N	T	TGTGTGTGTGTGTGC	TGTGTGTGTGTGTGC	9122.35	30440	0.392764	0.395455	0.391964	0.831802	N	ADD	50364	1.00478	0.017128	0.971607	1.03908	0.278299	0.780783	.
run2	9	21803165	9:21803165:A:G	A	G	N	G	A	A	2864.57	10211	0.129811	0.124179	0.131484	0.758956	N	ADD	50364	0.925801	0.0263403	0.879218	0.974852	-2.92691	0.00342347	.
run2	9	21803183	9:21803183:G:C	G	C	N	G	C	C	7157.2	23725.9	0.306599	0.310265	0.305509	0.809095	N	ADD	50364	1.01128	0.0183779	0.975501	1.04837	0.610316	0.541653	.
run2	9	21803729	9:21803729:T:TCTTAA	T	TCTTAA	N	T	TCTTAA	TCTTAA	7286.87	24188.9	0.312483	0.315886	0.311472	0.803119	N	ADD	50364	1.0109	0.0183461	0.975197	1.04791	0.590951	0.554553	.
run2	9	21803858	9:21803858:A:T	A	T	N	T	A	A	3963.89	13632	0.174687	0.171835	0.175534	0.819615	N	ADD	50364	1.00991	0.0223847	0.966562	1.05521	0.440621	0.659487	.
run2	9	21803880	9:21803880:C:A	C	A	N	C	A	A	7162.63	23741.7	0.30681	0.310501	0.305713	0.808702	N	ADD	50364	1.01151	0.0183782	0.975725	1.04861	0.622797	0.533418	.
run2	9	21804617	9:21804617:A:G	A	G	N	A	G	G	7096.37	23613.8	0.304882	0.307628	0.304067	0.795951	N	ADD	50364	1.00254	0.0185742	0.966696	1.03971	0.136398	0.891506	.
run2	9	21804693	9:21804693:A:G	A	G	N	A	G	G	7165.47	23754.8	0.306968	0.310624	0.305883	0.809127	N	ADD	50364	1.01131	0.0183699	0.975544	1.04838	0.612125	0.540455	.
run2	9	21804703	9:21804703:CAA:C	CAA	C	N	C	CAA	CAA	3728.98	12703.5	0.163137	0.161652	0.163579	0.851111	N	ADD	50364	1.02364	0.0225197	0.979444	1.06984	1.03764	0.299436	.
run2	9	21805208	9:21805208:C:CAG	C	CAG	N	C	CAG	CAG	7286.86	24188.9	0.312483	0.315886	0.311472	0.803998	N	ADD	50364	1.01096	0.018335	0.975274	1.04795	0.594423	0.552229	.
run2	9	21806564	9:21806564:G:A	G	A	N	A	G	G	6498.92	21366.2	0.276637	0.281729	0.275125	0.865662	N	ADD	50364	1.01635	0.018257	0.980625	1.05338	0.888332	0.374362	.
run2	9	21806969	9:21806969:C:A	C	A	N	A	C	C	6505.24	21381.2	0.276849	0.282003	0.275318	0.862943	N	ADD	50364	1.01828	0.0182792	0.982449	1.05543	0.991256	0.321561	.
run2	9	21807994	9:21807994:A:G	A	G	N	G	A	A	8016.12	27907.1	0.356636	0.347499	0.359349	0.731105	N	ADD	50364	0.966555	0.018775	0.931634	1.00278	-1.81184	0.0700107	.
run2	9	21808409	9:21808409:C:G	C	G	N	G	C	C	8004.77	27865.3	0.356108	0.347008	0.358811	0.732657	N	ADD	50364	0.966867	0.0187609	0.93196	1.00308	-1.796	0.0724938	.
run2	9	21808420	9:21808420:CAAA:CAA	CA	C	N	C	CA	CA	7464.55	24678	0.319102	0.323589	0.317769	0.86399	N	ADD	50364	1.01372	0.0175483	0.979448	1.04919	0.776587	0.437402	.
run2	9	21808420	9:21808420:CAAA:C	CAAA	C	N	C	CAAA	CAAA	8019.89	27833.9	0.355947	0.347663	0.358407	0.717842	N	ADD	50364	0.9706	0.0189372	0.935235	1.0073	-1.5758	0.115071	.
run2	9	21808605	9:21808605:AC:A	AC	A	N	AC	A	A	7491.76	24862.2	0.321201	0.324769	0.320141	0.811179	N	ADD	50364	1.01375	0.0181144	0.978387	1.05039	0.753764	0.450991	.
run2	9	21808606	9:21808606:C:A	C	A	N	A	C	C	8096.41	27084.1	0.349262	0.35098	0.348752	0.523948	N	ADD	50364	1.01842	0.0221008	0.97525	1.06351	0.826009	0.408799	.
run2	9	21808752	9:21808752:T:G	T	G	N	G	T	T	7331.64	24195.9	0.312996	0.317827	0.311561	0.912956	N	ADD	50364	1.01423	0.0171781	0.980647	1.04896	0.822331	0.410889	.
run2	9	21808913	9:21808913:C:T	C	T	N	T	C	C	7217.37	23765.5	0.307589	0.312874	0.30602	0.90428	N	ADD	50364	1.01606	0.0173358	0.982113	1.05117	0.918825	0.358187	.
run2	9	21809077	9:21809077:T:A	T	A	N	A	T	T	6524.01	21459	0.277807	0.282816	0.27632	0.867357	N	ADD	50364	1.0166	0.0182144	0.980946	1.05355	0.903753	0.366127	.
run2	9	21809333	9:21809333:C:T	C	T	N	T	C	C	8027.42	27934.3	0.357018	0.347989	0.3597	0.730101	N	ADD	50364	0.96764	0.0187837	0.932663	1.00393	-1.75128	0.0798978	.
run2	9	21809857	9:21809857:C:T	C	T	N	T	C	C	1461.94	5024.54	0.064396	0.0633751	0.0646993	0.724411	N	ADD	50364	1.00101	0.0367174	0.931501	1.0757	0.0274288	0.978118	.
run2	9	21809992	9:21809992:A:C	A	C	N	C	A	A	2859.79	10357.9	0.131221	0.123972	0.133375	0.7843	N	ADD	50364	0.919588	0.0259291	0.874022	0.967529	-3.23304	0.00122482	.
run2	9	21810306	9:21810306:C:T	C	T	N	T	C	C	1467.87	5314.95	0.067338	0.0636324	0.0684387	0.767772	N	ADD	50364	0.927247	0.0353796	0.865128	0.993827	-2.135	0.0327614	.
run2	9	21810430	9:21810430:A:AAGAG	A	AAGAG	N	AAGAG	A	A	7877.26	27392.9	0.350152	0.34148	0.352728	0.663786	N	ADD	50364	0.964545	0.0197736	0.927879	1.00266	-1.8256	0.0679105	.
run2	9	21810531	9:21810531:T:G	T	G	N	G	T	T	8737.51	30353.1	0.388081	0.378772	0.390846	0.696017	N	ADD	50364	0.965009	0.018899	0.929917	1.00142	-1.88466	0.0594762	.
run2	9	21811027	9:21811027:T:C	T	C	N	C	T	T	8101.86	28213.4	0.360528	0.351216	0.363294	0.738018	N	ADD	50364	0.964502	0.0186249	0.929928	1.00036	-1.94061	0.0523055	.
run2	9	21811154	9:21811154:A:G	A	G	N	G	A	A	7455.37	24463.8	0.316885	0.323191	0.315012	0.882987	N	ADD	50364	1.02134	0.0174048	0.987091	1.05679	1.21346	0.224956	.
run2	9	21811441	9:21811441:A:G	A	G	N	G	A	A	8111.33	28248.2	0.360967	0.351627	0.363742	0.736375	N	ADD	50364	0.964218	0.0186411	0.929625	1.0001	-1.95471	0.0506171	.
run2	9	21811533	9:21811533:C:G	C	G	N	G	C	C	8439.34	29339.1	0.375054	0.365846	0.377789	0.722939	N	ADD	50364	0.963011	0.0186589	0.928429	0.998881	-2.01999	0.0433849	.
run2	9	21811565	9:21811565:G:A	G	A	N	A	G	G	3089.11	11191.2	0.141771	0.133913	0.144104	0.76	N	ADD	50364	0.917529	0.025514	0.872775	0.964578	-3.37347	0.000742269	.
run2	9	21812316	9:21812316:G:A	G	A	N	A	G	G	6484.85	22719.5	0.289933	0.281119	0.292551	0.724839	N	ADD	50364	0.964671	0.0199868	0.927613	1.00321	-1.79958	0.0719275	.
run2	9	21812349	9:21812349:T:A	T	A	N	A	T	T	6485.02	22719.7	0.289937	0.281126	0.292554	0.724686	N	ADD	50364	0.964685	0.0199888	0.927622	1.00323	-1.79871	0.0720651	.
run2	9	21813241	9:21813241:T:C	T	C	N	C	T	T	6364.74	21126.1	0.272922	0.275912	0.272033	0.853678	N	ADD	50364	1.00902	0.018503	0.973083	1.04628	0.485303	0.627462	.
run2	9	21813303	9:21813303:A:C	A	C	N	C	A	A	6366.64	21133.6	0.273015	0.275994	0.272129	0.853279	N	ADD	50364	1.00891	0.0185054	0.972973	1.04618	0.479387	0.631663	.
run2	9	21813495	9:21813495:C:T	C	T	N	T	C	C	6349.84	21049.9	0.272017	0.275266	0.271052	0.852442	N	ADD	50364	1.01101	0.0185361	0.974943	1.04842	0.590948	0.554555	.
run2	9	21813518	9:21813518:C:T	C	T	N	T	C	C	6372.59	21159.5	0.273331	0.276252	0.272463	0.852576	N	ADD	50364	1.00863	0.018507	0.972701	1.04589	0.464372	0.642381	.
run2	9	21813595	9:21813595:A:G	A	G	N	G	A	A	3071.03	11001.3	0.139706	0.133129	0.141659	0.799097	N	ADD	50364	0.922403	0.0249014	0.878465	0.968538	-3.24371	0.00117982	.
run2	9	21813718	9:21813718:C:T	C	T	N	T	C	C	10825.8	36376	0.468607	0.4693	0.468401	0.947189	N	ADD	50364	1.01408	0.0156806	0.983388	1.04573	0.891649	0.372581	.
run2	9	21813765	9:21813765:G:A	G	A	N	A	G	G	1432.77	4819.54	0.0620712	0.0621107	0.0620595	0.974343	N	ADD	50364	0.991093	0.0319332	0.930964	1.05511	-0.280174	0.779344	.
run2	9	21813769	9:21813769:G:C	G	C	N	C	G	G	3062.96	11108.9	0.140695	0.132779	0.143046	0.778656	N	ADD	50364	0.917336	0.0252828	0.872987	0.963938	-3.41266	0.000643321	.
run2	9	21813770	9:21813770:G:T	G	T	N	T	G	G	1438.06	4839.56	0.0623225	0.0623398	0.0623173	0.977476	N	ADD	50364	0.990626	0.0318309	0.930711	1.0544	-0.295893	0.767312	.
run2	9	21813772	9:21813772:T:C	T	C	N	C	T	T	3062.96	11108.9	0.140695	0.132779	0.143046	0.778656	N	ADD	50364	0.917336	0.0252828	0.872987	0.963938	-3.41266	0.000643321	.
run2	9	21815166	9:21815166:G:T	G	T	N	T	G	G	3414.53	11596.5	0.149025	0.14802	0.149324	0.899364	N	ADD	50364	1.02293	0.0226867	0.978443	1.06944	0.999356	0.317622	.
run2	9	21815589	9:21815589:T:TA	T	TA	N	TA	T	T	1429.52	4910.78	0.0629448	0.06197	0.0632344	0.489752	N	ADD	50364	0.993257	0.0449948	0.909415	1.08483	-0.150372	0.880471	.
run2	9	21815589	9:21815589:T:TAA	T	TAA	N	TAA	T	T	10232.5	34873.8	0.447803	0.443578	0.449058	0.419345	N	ADD	50364	0.961896	0.0236504	0.918326	1.00753	-1.64262	0.100461	.
run2	9	21815589	9:21815589:T:TAAA	T	TAAA	N	TAAA	T	T	9967.25	33032.1	0.426886	0.432081	0.425342	0.494868	N	ADD	50364	1.04147	0.021881	0.997752	1.08711	1.85711	0.0632952	.
run2	9	21815797	9:21815797:C:T	C	T	N	T	C	C	5297.02	17981.7	0.231104	0.229626	0.231543	0.895308	N	ADD	50364	1.00838	0.0191519	0.971226	1.04695	0.435504	0.663197	.
run2	9	21816214	9:21816214:C:G	C	G	N	G	C	C	5848.95	19999.4	0.256616	0.253553	0.257526	0.870294	N	ADD	50364	1.0011	0.0187754	0.964933	1.03863	0.0587228	0.953173	.
run2	9	21816528	9:21816528:A:G	A	G	N	A	G	G	11161.5	37583.9	0.483931	0.483853	0.483954	0.994642	N	ADD	50364	1.01063	0.0152802	0.98081	1.04135	0.691904	0.488997	.
run2	9	21816573	9:21816573:G:A	G	A	N	G	A	A	6957.49	23198.3	0.299379	0.301608	0.298716	0.826909	N	ADD	50364	1.00479	0.0182873	0.969416	1.04146	0.261423	0.793767	.
run2	9	21816637	9:21816637:T:C	T	C	N	C	T	T	6992.96	22964.8	0.297412	0.303146	0.295709	0.876702	N	ADD	50364	1.02245	0.0177657	0.987459	1.05868	1.24958	0.211452	.
run2	9	21816646	9:21816646:A:G	A	G	N	A	G	G	6958.86	23201.3	0.299422	0.301667	0.298755	0.826729	N	ADD	50364	1.00492	0.0182882	0.969536	1.04159	0.268261	0.788499	.
run2	9	21816758	9:21816758:G:A	G	A	N	A	G	G	9900.5	33463.3	0.430504	0.429188	0.430895	0.99715	N	ADD	50364	0.98215	0.0154189	0.952913	1.01228	-1.16812	0.242759	.
run2	9	21817524	9:21817524:G:C	G	C	N	C	G	G	1338.92	4851.99	0.0614616	0.0580421	0.0624774	0.785274	N	ADD	50364	0.925329	0.0364982	0.861448	0.993948	-2.12629	0.0334788	.
run2	9	21817754	9:21817754:A:G	A	G	N	A	G	G	7210.44	23895.1	0.308808	0.312573	0.307689	0.817139	N	ADD	50364	1.0138	0.0182335	0.97821	1.05069	0.751679	0.452244	.
run2	9	21817777	9:21817777:T:C	T	C	N	T	C	C	1248.68	4166.59	0.0537613	0.0541303	0.0536517	0.497074	N	ADD	50364	0.987688	0.0477825	0.899388	1.08466	-0.25927	0.795427	.
run2	9	21818011	9:21818011:C:T	C	T	N	T	C	C	2640.85	9517.25	0.120702	0.114481	0.12255	0.82139	N	ADD	50364	0.928451	0.026224	0.881936	0.977419	-2.83092	0.00464141	.
run2	9	21818310	9:21818310:C:T	C	T	N	C	T	T	7029.54	23449.2	0.302585	0.304731	0.301948	0.823624	N	ADD	50364	1.00484	0.0182681	0.969495	1.04147	0.26414	0.791672	.
run2	9	21818316	9:21818316:C:CTTTT	C	CTTTT	N	CTTTT	C	C	5611.06	19139.3	0.245714	0.24324	0.24645	0.621298	N	ADD	50364	0.991256	0.0225266	0.948443	1.036	-0.389858	0.696642	.
run2	9	21818674	9:21818674:A:G	A	G	N	G	A	A	6939.52	22810.9	0.295354	0.300829	0.293728	0.871792	N	ADD	50364	1.0208	0.017854	0.985694	1.05715	1.15289	0.248955	.
run2	9	21819093	9:21819093:T:C	T	C	N	C	T	T	1371.44	4839.47	0.0616602	0.0594521	0.0623162	0.972072	N	ADD	50364	0.967628	0.0324655	0.907975	1.0312	-1.01362	0.310764	.
run2	9	21819136	9:21819136:C:CT	C	CT	N	C	CT	CT	9098.39	30883.6	0.39693	0.394416	0.397677	0.735579	N	ADD	50364	0.980177	0.0181684	0.945888	1.01571	-1.102	0.270461	.
run2	9	21819182	9:21819182:C:G	C	G	N	G	C	C	2663.31	9592.86	0.121676	0.115455	0.123524	0.822037	N	ADD	50364	0.92918	0.026116	0.882816	0.97798	-2.81254	0.00491522	.
run2	9	21819722	9:21819722:T:G	T	G	N	G	T	T	1933.16	6681.15	0.0855205	0.0838026	0.0860307	0.874589	N	ADD	50364	0.978129	0.0292558	0.92362	1.03585	-0.755886	0.449717	.
run2	9	21821031	9:21821031:C:T	C	T	N	T	C	C	1213.84	4265.87	0.054401	0.0526199	0.0549301	0.74107	N	ADD	50364	0.969659	0.0395243	0.897379	1.04776	-0.779529	0.435668	.
run2	9	21821281	9:21821281:A:G	A	G	N	G	A	A	10398.2	34941.4	0.450119	0.450762	0.449928	0.944934	N	ADD	50364	0.995453	0.0157496	0.965194	1.02666	-0.289363	0.772303	.
run2	9	21821508	9:21821508:C:T	C	T	N	T	C	C	2656.24	9508.19	0.120765	0.115148	0.122434	0.797086	N	ADD	50364	0.932566	0.0265771	0.885232	0.982431	-2.6269	0.00861671	.
run2	9	21821669	9:21821669:T:C	T	C	N	C	T	T	5129.77	17474.2	0.224406	0.222376	0.225009	0.888774	N	ADD	50364	1.01	0.019456	0.972214	1.04926	0.511587	0.60894	.
run2	9	21822417	9:21822417:A:G	A	G	N	G	A	A	1465.73	4965.88	0.0638513	0.0635398	0.0639438	0.961857	N	ADD	50364	0.98982	0.0317812	0.930045	1.05344	-0.321966	0.747479	.
run2	9	21822483	9:21822483:G:A	G	A	N	G	A	A	7245.08	24010.7	0.310299	0.314075	0.309178	0.809902	N	ADD	50364	1.0135	0.0182915	0.977804	1.05049	0.732853	0.463648	.
run2	9	21823088	9:21823088:C:T	C	T	N	T	C	C	2608.53	9345.74	0.118679	0.11308	0.120342	0.813067	N	ADD	50364	0.931724	0.0265156	0.88454	0.981426	-2.66704	0.00765217	.
run2	9	21823952	9:21823952:T:C	T	C	N	C	T	T	9702.84	32782	0.421778	0.420619	0.422122	0.955017	N	ADD	50364	0.982624	0.0157974	0.952666	1.01352	-1.10958	0.267181	.
run2	9	21824049	9:21824049:G:A	G	A	N	A	G	G	1419.91	4768.22	0.061434	0.0615531	0.0613986	0.964077	N	ADD	50364	0.994217	0.0322494	0.93332	1.05909	-0.179827	0.857288	.
run2	9	21824882	9:21824882:C:T	C	T	N	T	C	C	9545.33	32229.2	0.414726	0.413791	0.415003	0.950528	N	ADD	50364	0.982919	0.0158733	0.95281	1.01398	-1.08537	0.277756	.
run2	9	21825075	9:21825075:T:C	T	C	N	T	C	C	7194.06	23855.5	0.308252	0.311863	0.307179	0.811248	N	ADD	50364	1.01293	0.0183085	0.97723	1.04994	0.70191	0.482735	.
run2	9	21825858	9:21825858:T:C	T	C	N	C	T	T	2552.64	9210.73	0.116783	0.110657	0.118603	0.833584	N	ADD	50364	0.926174	0.026406	0.879459	0.97537	-2.90437	0.00367995	.
run2	9	21825946	9:21825946:G:GA	G	GA	N	GA	G	G	5388.02	18382.8	0.23599	0.233571	0.236709	0.855347	N	ADD	50364	1.00171	0.0194886	0.964174	1.04072	0.0879121	0.929947	.
run2	9	21825996	9:21825996:A:G	A	G	N	G	A	A	5823.9	19935.7	0.255734	0.252467	0.256704	0.871823	N	ADD	50364	1.00054	0.0187979	0.964347	1.03809	0.0286871	0.977114	.
run2	9	21826387	9:21826387:T:C	T	C	N	C	T	T	5813.57	19835.4	0.254636	0.252019	0.255414	0.867708	N	ADD	50364	1.00404	0.0188484	0.967627	1.04183	0.213976	0.830566	.
run2	9	21826463	9:21826463:C:T	C	T	N	T	C	C	5305.67	18005.2	0.231424	0.230001	0.231846	0.891015	N	ADD	50364	1.00936	0.0191896	0.972102	1.04805	0.485472	0.627342	.
run2	9	21826516	9:21826516:A:G	A	G	N	G	A	A	6660.63	21984.4	0.28438	0.288739	0.283085	0.88189	N	ADD	50364	1.01391	0.0179509	0.978856	1.05022	0.769475	0.441611	.
run2	9	21826538	9:21826538:G:A	G	A	N	G	A	A	7275.83	24159.5	0.312082	0.315408	0.311093	0.81237	N	ADD	50364	1.01184	0.0182374	0.976313	1.04866	0.645517	0.518592	.
run2	9	21826620	9:21826620:A:ATTATTG	A	ATTATTG	N	ATTATTG	A	A	1821.37	6201.62	0.0796501	0.0789566	0.0798561	0.887186	N	ADD	50364	0.979368	0.0299137	0.923599	1.0385	-0.69693	0.485847	.
run2	9	21826623	9:21826623:A:ATTG	A	ATTG	N	ATTG	A	A	3541.15	12075.1	0.155034	0.153509	0.155487	0.848619	N	ADD	50364	1.0151	0.022995	0.970365	1.0619	0.651736	0.514571	.
run2	9	21826840	9:21826840:G:A	G	A	N	A	G	G	5508.1	18164.1	0.235011	0.238777	0.233893	0.789999	N	ADD	50364	1.00878	0.0201676	0.969685	1.04946	0.433557	0.66461	.
run2	9	21826940	9:21826940:G:T	G	T	N	T	G	G	6599.61	21768	0.281626	0.286094	0.280299	0.880551	N	ADD	50364	1.01361	0.0180219	0.978433	1.05005	0.750174	0.45315	.
run2	9	21827192	9:21827192:G:A	G	A	N	A	G	G	2552.75	9211.17	0.116789	0.110662	0.118609	0.833485	N	ADD	50364	0.926155	0.0264072	0.879439	0.975353	-2.90502	0.00367228	.
run2	9	21827406	9:21827406:A:G	A	G	N	G	A	A	6650.41	21938.8	0.283826	0.288296	0.282498	0.88142	N	ADD	50364	1.01453	0.0179664	0.979428	1.05089	0.803007	0.42197	.
run2	9	21827992	9:21827992:G:A	G	A	N	G	A	A	7242.61	23949.3	0.309665	0.313968	0.308387	0.806031	N	ADD	50364	1.01706	0.0183414	0.981147	1.05429	0.92223	0.356409	.
run2	9	21828110	9:21828110:A:C	A	C	N	C	A	A	6630.72	21883.6	0.283082	0.287442	0.281787	0.878869	N	ADD	50364	1.01339	0.0180152	0.97823	1.04981	0.738216	0.460383	.
run2	9	21828242	9:21828242:T:C	T	C	N	T	C	C	6896.56	22856.8	0.295383	0.298967	0.294318	0.805068	N	ADD	50364	1.01336	0.0185999	0.977081	1.05098	0.713429	0.47558	.
run2	9	21829117	9:21829117:C:T	C	T	N	T	C	C	3425.46	12058.9	0.153724	0.148494	0.155278	0.764579	N	ADD	50364	0.948822	0.0244126	0.904491	0.995324	-2.15194	0.0314019	.
run2	9	21829416	9:21829416:GT:G	GT	G	N	GT	G	G	7970.69	26461	0.341829	0.34553	0.340729	0.802135	N	ADD	50364	1.01183	0.0179228	0.9769	1.048	0.655987	0.511832	.
run2	9	21829507	9:21829507:T:C	T	C	N	C	T	T	2995.83	10685	0.13582	0.12987	0.137587	0.790278	N	ADD	50364	0.926445	0.02532	0.881591	0.973581	-3.01742	0.0025494	.
run2	9	21829604	9:21829604:T:A	T	A	N	A	T	T	4884.85	16537.7	0.212677	0.211759	0.21295	0.905313	N	ADD	50364	1.01427	0.0196194	0.976012	1.05404	0.722392	0.470053	.
run2	9	21830157	9:21830157:A:G	A	G	N	G	A	A	4885.88	16543.4	0.212744	0.211803	0.213023	0.905164	N	ADD	50364	1.01418	0.0196199	0.975923	1.05394	0.717791	0.472886	.
run2	9	21830479	9:21830479:G:A	G	A	N	A	G	G	1419.03	4758.35	0.0613273	0.0615149	0.0612715	0.950021	N	ADD	50364	0.994957	0.0325072	0.933542	1.06041	-0.15554	0.876395	.
run2	9	21830953	9:21830953:A:AATGAGAT	A	AATGAGAT	N	AATGAGAT	A	A	1424.27	4811.49	0.061907	0.0617423	0.0619559	0.913216	N	ADD	50364	0.985374	0.0330776	0.923518	1.05137	-0.445427	0.656011	.
run2	9	21831494	9:21831494:AT:A	AT	A	N	A	AT	AT	10786.8	36312.3	0.467587	0.467609	0.467581	0.849168	N	ADD	50364	0.991767	0.0165498	0.960113	1.02446	-0.499552	0.617391	.
run2	9	21831629	9:21831629:A:G	A	G	N	G	A	A	7545.28	26230.3	0.335315	0.327089	0.337758	0.782252	N	ADD	50364	0.967461	0.0183706	0.933247	1.00293	-1.80068	0.0717527	.
run2	9	21831784	9:21831784:AT:A	AT	A	N	A	AT	AT	6903.02	22840.9	0.295289	0.299246	0.294114	0.680883	N	ADD	50364	1.01582	0.0202412	0.976307	1.05693	0.77534	0.438139	.
run2	9	21832742	9:21832742:A:G	A	G	N	G	A	A	7382.1	25658.1	0.328014	0.320015	0.33039	0.847737	N	ADD	50364	0.969033	0.0177387	0.935921	1.00332	-1.77333	0.0761737	.
run2	9	21833046	9:21833046:T:C	T	C	N	C	T	T	7213.8	25079.6	0.3206	0.312719	0.322941	0.820799	N	ADD	50364	0.968278	0.0181366	0.934463	1.00332	-1.77742	0.0754989	.
run2	9	21833338	9:21833338:T:C	T	C	N	T	C	C	6726.99	22131.9	0.286503	0.291616	0.284984	0.842388	N	ADD	50364	1.02122	0.0183418	0.98516	1.0586	1.14482	0.252283	.
run2	9	21833659	9:21833659:A:G	A	G	N	G	A	A	7720.22	26883	0.343531	0.334672	0.346162	0.782089	N	ADD	50364	0.966065	0.0182844	0.932058	1.00131	-1.88816	0.0590049	.
run2	9	21834210	9:21834210:T:C	T	C	N	C	T	T	5275.43	17960	0.230675	0.22869	0.231264	0.734932	N	ADD	50364	0.99154	0.0211642	0.951251	1.03353	-0.401447	0.688091	.
run2	9	21837144	9:21837144:GT:G	GT	G	N	G	GT	GT	7218.2	23919	0.309121	0.31291	0.307996	0.883718	N	ADD	50364	1.01723	0.0175176	0.982901	1.05277	0.975391	0.329367	.
run2	9	21838145	9:21838145:A:G	A	G	N	G	A	A	7191.89	23806	0.307739	0.311769	0.306541	0.881749	N	ADD	50364	1.01538	0.0175636	0.981017	1.05094	0.868774	0.384971	.
run2	9	21839188	9:21839188:A:T	A	T	N	A	T	T	7684.89	25926.8	0.333687	0.333141	0.33385	0.742289	N	ADD	50364	1.00241	0.018741	0.96626	1.03992	0.128578	0.897692	.
run2	9	21840193	9:21840193:C:G	C	G	N	G	C	C	7693.44	26789.3	0.342335	0.333511	0.344956	0.775996	N	ADD	50364	0.966439	0.018376	0.932251	1.00188	-1.8577	0.0632115	.
run2	9	21840298	9:21840298:A:G	A	G	N	G	A	A	7220.07	23893.2	0.308884	0.312991	0.307664	0.88279	N	ADD	50364	1.01584	0.0175336	0.981527	1.05136	0.896565	0.369951	.
run2	9	21840387	9:21840387:C:T	C	T	N	T	C	C	7084.74	24648.2	0.315036	0.307124	0.317386	0.784011	N	ADD	50364	0.965967	0.0186566	0.931283	1.00194	-1.85593	0.0634633	.
run2	9	21840760	9:21840760:A:G	A	G	N	G	A	A	7612.68	26518.5	0.338845	0.330011	0.341469	0.746905	N	ADD	50364	0.964722	0.0187854	0.929848	1.0009	-1.91185	0.0558956	.
run2	9	21840777	9:21840777:G:A	G	A	N	A	G	G	7146.33	23663.3	0.30587	0.309794	0.304704	0.874023	N	ADD	50364	1.01664	0.0176749	0.982021	1.05247	0.933482	0.350571	.
run2	9	21840834	9:21840834:G:T	G	T	N	T	G	G	3000.54	10386	0.132898	0.130074	0.133737	0.864761	N	ADD	50364	0.998601	0.0243958	0.951977	1.04751	-0.0573765	0.954245	.
run2	9	21840842	9:21840842:C:T	C	T	N	T	C	C	7611.39	26513.1	0.338778	0.329954	0.341399	0.746894	N	ADD	50364	0.96478	0.0187863	0.929902	1.00097	-1.90859	0.0563152	.
run2	9	21842154	9:21842154:G:A	G	A	N	A	G	G	3849.97	13580.8	0.173048	0.166896	0.174875	0.830654	N	ADD	50364	0.939547	0.0223101	0.899349	0.981542	-2.79502	0.00518971	.
run2	9	21842225	9:21842225:G:A	G	A	N	A	G	G	7361.24	25715	0.328372	0.319111	0.331123	0.758741	N	ADD	50364	0.958191	0.0187766	0.92357	0.994111	-2.27451	0.022935	.
run2	9	21842300	9:21842300:G:C	G	C	N	C	G	G	7079.32	24627.9	0.314781	0.306889	0.317125	0.782899	N	ADD	50364	0.965969	0.0186728	0.931256	1.00198	-1.85422	0.0637079	.
run2	9	21842733	9:21842733:A:G	A	G	N	A	G	G	6938.32	22827	0.295502	0.300777	0.293935	0.802899	N	ADD	50364	1.02106	0.0186307	0.984451	1.05904	1.11883	0.263212	.
run2	9	21843736	9:21843736:A:G	A	G	N	G	A	A	3871.61	13645.2	0.173902	0.167834	0.175705	0.833481	N	ADD	50364	0.940459	0.022222	0.900377	0.982325	-2.76246	0.00573683	.
run2	9	21843826	9:21843826:C:A	C	A	N	A	C	C	6797.25	23550.3	0.301282	0.294662	0.303249	0.768709	N	ADD	50364	0.978487	0.0190863	0.942559	1.01578	-1.13946	0.25451	.
run2	9	21843842	9:21843842:A:G	A	G	N	G	A	A	7330.17	24319.9	0.314213	0.317764	0.313159	0.867623	N	ADD	50364	1.0135	0.0176184	0.9791	1.04911	0.761131	0.446579	.
run2	9	21844643	9:21844643:A:G	A	G	N	G	A	A	7409.56	24543	0.317217	0.321205	0.316032	0.86427	N	ADD	50364	1.01667	0.0176028	0.982193	1.05236	0.939237	0.347609	.
run2	9	21844772	9:21844772:A:G	A	G	N	G	A	A	7525.02	24969.1	0.322593	0.326211	0.321518	0.857654	N	ADD	50364	1.01783	0.0175792	0.983361	1.05351	1.00548	0.314664	.
run2	9	21845029	9:21845029:C:CA	C	CA	N	CA	C	C	10507.8	35523.6	0.456987	0.455516	0.457424	0.577659	N	ADD	50364	1.0003	0.0201168	0.961629	1.04053	0.0150007	0.988032	.
run2	9	21845308	9:21845308:A:G	A	G	N	G	A	A	2269.87	7881.39	0.100779	0.0983991	0.101486	0.801479	N	ADD	50364	1.001	0.028628	0.94638	1.05877	0.0348889	0.972168	.
run2	9	21845738	9:21845738:G:C	G	C	N	G	C	C	10578.8	35510.7	0.457564	0.458593	0.457259	0.809915	N	ADD	50364	0.990434	0.0170983	0.957792	1.02419	-0.562186	0.573989	.
run2	9	21846285	9:21846285:A:G	A	G	N	G	A	A	5652.72	18774.5	0.242507	0.245046	0.241753	0.985101	N	ADD	50364	1.01779	0.0179508	0.982602	1.05423	0.982254	0.325975	.
run2	9	21846327	9:21846327:C:T	C	T	N	T	C	C	5225.21	17329.7	0.223919	0.226513	0.223148	0.956727	N	ADD	50364	1.01935	0.0187585	0.982557	1.05753	1.02187	0.306844	.
run2	9	21846416	9:21846416:GA:G	GA	G	N	G	GA	GA	7507.67	25988.2	0.332538	0.325458	0.334641	0.703341	N	ADD	50364	0.970481	0.0194053	0.934263	1.0081	-1.54411	0.122563	.
run2	9	21846727	9:21846727:A:G	A	G	N	A	G	G	9956.9	33201.3	0.428463	0.431633	0.427521	0.781012	N	ADD	50364	1.00197	0.0175136	0.968158	1.03696	0.11224	0.910633	.
run2	9	21848423	9:21848423:T:TGATTTGGGCCCACTAAGTAGG	T	TGATTTGGGCCCACTAAGTAGG	N	TGATTTGGGCCCACTAAGTAGG	T	T	5113.69	17005	0.219589	0.221679	0.218968	0.915809	N	ADD	50364	1.01418	0.0192598	0.976614	1.0532	0.73132	0.464583	.
run2	9	21848531	9:21848531:G:A	G	A	N	A	G	G	2271.62	7895.61	0.100938	0.0984749	0.101669	0.80104	N	ADD	50364	0.999508	0.0286248	0.944976	1.05719	-0.0171775	0.986295	.
run2	9	21848744	9:21848744:C:A	C	A	N	A	C	C	4101.86	13692.6	0.176659	0.177816	0.176315	0.871871	N	ADD	50364	1.00624	0.0215421	0.964639	1.04964	0.288775	0.772754	.
run2	9	21849066	9:21849066:A:T	A	T	N	T	A	A	5433.77	18062.9	0.233269	0.235554	0.23259	0.957927	N	ADD	50364	1.01589	0.018464	0.979788	1.05333	0.854064	0.39307	.
run2	9	21849093	9:21849093:C:CAG	C	CAG	N	C	CAG	CAG	9776.02	32594.5	0.420643	0.423792	0.419707	0.766165	N	ADD	50364	1.00242	0.0177139	0.968213	1.03783	0.13636	0.891537	.
run2	9	21849178	9:21849178:G:C	G	C	N	G	C	C	9855.48	32817.9	0.42365	0.427236	0.422584	0.794664	N	ADD	50364	1.00616	0.0173702	0.972478	1.041	0.353316	0.723851	.
run2	9	21850044	9:21850044:C:G	C	G	N	G	C	C	5413.01	17998.4	0.232422	0.234654	0.231759	0.955678	N	ADD	50364	1.01576	0.0185111	0.979572	1.05329	0.844998	0.398112	.
run2	9	21851157	9:21851157:C:T	C	T	N	T	C	C	5457.85	18080.3	0.23368	0.236598	0.232813	0.922014	N	ADD	50364	1.02094	0.0187744	0.984056	1.05921	1.10389	0.269639	.
run2	9	21851505	9:21851505:C:G	C	G	N	G	C	C	5234.4	17359.7	0.224308	0.226912	0.223535	0.920676	N	ADD	50364	1.01697	0.0190842	0.979635	1.05573	0.881813	0.377878	.
run2	9	21851683	9:21851683:G:A	G	A	N	A	G	G	1202	4255.03	0.054176	0.052107	0.0547905	0.717826	N	ADD	50364	0.964869	0.0403201	0.891554	1.04421	-0.886973	0.375094	.
run2	9	21851777	9:21851777:G:A	G	A	N	A	G	G	4067.22	13574.6	0.175143	0.176314	0.174796	0.849905	N	ADD	50364	1.00569	0.0219	0.963434	1.04979	0.258979	0.795652	.
run2	9	21851838	9:21851838:C:A	C	A	N	A	C	C	7734.31	26623.7	0.341097	0.335283	0.342824	0.69386	N	ADD	50364	0.975133	0.0193537	0.938836	1.01283	-1.30112	0.193217	.
run2	9	21852181	9:21852181:G:T	G	T	N	T	G	G	6911.13	23933.1	0.306213	0.299598	0.308178	0.74558	N	ADD	50364	0.973051	0.0192538	0.937015	1.01047	-1.41889	0.15593	.
run2	9	21852191	9:21852191:T:C	T	C	N	C	T	T	6993.16	24232.2	0.309996	0.303154	0.312029	0.739374	N	ADD	50364	0.971355	0.0192686	0.935355	1.00874	-1.50835	0.131465	.
run2	9	21852508	9:21852508:CA:C	CA	C	N	C	CA	CA	6998.62	23501.2	0.302794	0.303391	0.302617	0.694053	N	ADD	50364	1.00103	0.0199775	0.962595	1.04101	0.0516764	0.958787	.
run2	9	21852852	9:21852852:C:A	C	A	N	A	C	C	5249.92	17423.5	0.225095	0.227584	0.224356	0.922434	N	ADD	50364	1.01594	0.0190444	0.97872	1.05458	0.830537	0.406235	.
run2	9	21853221	9:21853221:T:C	T	C	N	T	C	C	9331.45	30900	0.399407	0.404519	0.397889	0.734632	N	ADD	50364	1.01316	0.0182148	0.977632	1.04999	0.718029	0.472739	.
run2	9	21853339	9:21853339:A:G	A	G	N	G	A	A	7753.93	26719.7	0.342245	0.336134	0.344061	0.694914	N	ADD	50364	0.97348	0.0193291	0.93729	1.01107	-1.39056	0.164358	.
run2	9	21854159	9:21854159:T:C	T	C	N	C	T	T	2184.29	7669.5	0.0978257	0.094689	0.0987575	0.772854	N	ADD	50364	0.984892	0.0296355	0.929315	1.04379	-0.513694	0.607466	.
run2	9	21854199	9:21854199:A:G	A	G	N	G	A	A	5421.63	18017.5	0.232698	0.235028	0.232005	0.926462	N	ADD	50364	1.01533	0.0188021	0.978599	1.05345	0.809407	0.418281	.
run2	9	21855038	9:21855038:G:A	G	A	N	A	G	G	6537.33	22815.4	0.291406	0.283394	0.293786	0.751827	N	ADD	50364	0.96017	0.0194785	0.924204	0.997535	-2.08667	0.0369175	.
run2	9	21855096	9:21855096:G:T	G	T	N	G	T	T	10081	33521	0.432868	0.437012	0.431637	0.767778	N	ADD	50364	1.01164	0.0176314	0.977278	1.04721	0.656351	0.511598	.
run2	9	21856470	9:21856470:A:C	A	C	N	C	A	A	5580.65	18582.9	0.239889	0.241922	0.239286	0.924321	N	ADD	50364	1.01504	0.0186302	0.978642	1.05279	0.801132	0.423055	.
run2	9	21856661	9:21856661:G:C	G	C	N	C	G	G	5184.32	17231.2	0.222535	0.224741	0.22188	0.892569	N	ADD	50364	1.01429	0.0194682	0.976318	1.05374	0.728905	0.46606	.
run2	9	21856685	9:21856685:A:G	A	G	N	G	A	A	2451.27	8521.1	0.108931	0.106263	0.109723	0.768786	N	ADD	50364	0.9926	0.0282116	0.939205	1.04903	-0.26328	0.792335	.
run2	9	21856777	9:21856777:C:T	C	T	N	T	C	C	2379.01	8342.22	0.106437	0.10313	0.10742	0.77273	N	ADD	50364	0.98181	0.0285034	0.928464	1.03822	-0.644058	0.519538	.
run2	9	21857244	9:21857244:A:G	A	G	N	A	G	G	11522.1	38094.9	0.492584	0.499482	0.490534	0.774541	N	ADD	50364	1.03253	0.0174082	0.997895	1.06837	1.83894	0.065924	.
run2	9	21857303	9:21857303:C:T	C	T	N	T	C	C	7142.76	24953.6	0.318644	0.309639	0.321319	0.614792	N	ADD	50364	0.958842	0.0211218	0.919958	0.999369	-1.98985	0.0466079	.
run2	9	21858392	9:21858392:G:C	G	C	N	C	G	G	3825.77	13494.7	0.171953	0.165848	0.173767	0.686977	N	ADD	50364	0.949741	0.0246555	0.904938	0.996763	-2.09145	0.036488	.
run2	9	21858450	9:21858450:A:G	A	G	N	G	A	A	4508.98	14911.6	0.192802	0.195465	0.192012	0.894552	N	ADD	50364	1.01672	0.020608	0.976469	1.05862	0.804465	0.421129	.
run2	9	21858715	9:21858715:C:G	C	G	N	G	C	C	7150.78	24885.8	0.318051	0.309987	0.320446	0.744549	N	ADD	50364	0.961993	0.0191179	0.926614	0.998723	-2.02679	0.0426836	.
run2	9	21859194	9:21859194:G:T	G	T	N	T	G	G	3808.56	13434.5	0.171184	0.165101	0.172991	0.689641	N	ADD	50364	0.950207	0.024654	0.905384	0.997249	-2.07169	0.0382943	.
run2	9	21861903	9:21861903:T:G	T	G	N	G	T	T	1970.02	6834.88	0.0874126	0.0854006	0.0880103	0.675034	N	ADD	50364	0.984268	0.0332511	0.922168	1.05055	-0.476888	0.633442	.
run2	9	21862271	9:21862271:A:C	A	C	N	C	A	A	9644.61	33186.8	0.425218	0.418095	0.427334	0.811384	N	ADD	50364	0.974703	0.0172323	0.942332	1.00819	-1.48689	0.137045	.
run2	9	21862272	9:21862272:C:A	C	A	N	A	C	C	1287.51	4228.65	0.0547629	0.0558136	0.0544509	0.748777	N	ADD	50364	1.04377	0.0384443	0.968012	1.12546	1.1143	0.26515	.
run2	9	21862549	9:21862549:G:A	G	A	N	A	G	G	1251.4	4211.35	0.0542327	0.0542484	0.054228	0.643442	N	ADD	50364	0.963936	0.042256	0.887319	1.04717	-0.869236	0.384718	.
run2	9	21862781	9:21862781:C:CA	C	CA	N	CA	C	C	1995.24	7144.43	0.0907362	0.086494	0.0919963	0.717895	N	ADD	50364	0.919009	0.0319219	0.863272	0.978344	-2.64582	0.00814921	.
run2	9	21862810	9:21862810:C:T	C	T	N	T	C	C	1919.15	6837.33	0.0869319	0.0831955	0.0880418	0.753268	N	ADD	50364	0.927517	0.031713	0.871621	0.986998	-2.37265	0.0176611	.
run2	9	21862897	9:21862897:T:A	T	A	N	T	A	A	10805.3	35668.4	0.461378	0.46841	0.459289	0.688625	N	ADD	50364	1.02396	0.0185801	0.987339	1.06193	1.2742	0.202592	.
run2	9	21863621	9:21863621:CA:C	CA	C	N	CA	C	C	11311.6	37360	0.483199	0.49036	0.481072	0.641634	N	ADD	50364	1.02729	0.0192022	0.989348	1.06669	1.40224	0.160842	.
run2	9	21864098	9:21864098:G:A	G	A	N	A	G	G	6050.12	20064.6	0.25926	0.262273	0.258365	0.890954	N	ADD	50364	1.01889	0.0185334	0.982544	1.05658	1.00977	0.312606	.
run2	9	21864349	9:21864349:A:AT	A	AT	N	AT	A	A	4554.51	15010.3	0.194235	0.197438	0.193283	0.830785	N	ADD	50364	1.01949	0.0212525	0.977899	1.06286	0.908394	0.36367	.
run2	9	21864378	9:21864378:C:T	C	T	N	C	T	T	10852.3	35849.6	0.463644	0.470447	0.461623	0.688405	N	ADD	50364	1.02299	0.0185813	0.986403	1.06093	1.22321	0.22125	.
run2	9	21864535	9:21864535:A:G	A	G	N	G	A	A	4933.81	16320.5	0.211007	0.213881	0.210153	0.885988	N	ADD	50364	1.02086	0.020005	0.981611	1.06169	1.0322	0.301976	.
run2	9	21865106	9:21865106:T:C	T	C	N	C	T	T	5039.46	16669.3	0.215519	0.218461	0.214645	0.890217	N	ADD	50364	1.02195	0.0197915	0.983069	1.06237	1.09717	0.272567	.
run2	9	21865842	9:21865842:T:C	T	C	N	T	C	C	10788.4	35635.7	0.460885	0.467676	0.458868	0.689952	N	ADD	50364	1.02282	0.0185637	0.986276	1.06072	1.21556	0.224154	.
run2	9	21865959	9:21865959:A:C	A	C	N	C	A	A	5011.83	16541.9	0.213979	0.217263	0.213004	0.890382	N	ADD	50364	1.02186	0.0198338	0.982902	1.06237	1.09046	0.27551	.
run2	9	21866313	9:21866313:C:G	C	G	N	G	C	C	9439.96	32569.9	0.417063	0.409223	0.419391	0.803562	N	ADD	50364	0.969953	0.0174068	0.937419	1.00362	-1.75265	0.0796618	.
run2	9	21866500	9:21866500:C:T	C	T	N	C	T	T	10816.4	35724.4	0.462044	0.46889	0.460011	0.688736	N	ADD	50364	1.02307	0.0185827	0.986476	1.06102	1.22725	0.219729	.
run2	9	21867244	9:21867244:C:T	C	T	N	T	C	C	1406.41	4554.45	0.0591778	0.0609681	0.058646	0.778815	N	ADD	50364	1.05791	0.0361786	0.985491	1.13565	1.55599	0.119711	.
run2	9	21867701	9:21867701:C:CA	C	CA	N	CA	C	C	5083.07	16819.4	0.217442	0.220352	0.216578	0.82564	N	ADD	50364	1.02073	0.0204676	0.980593	1.06251	1.00245	0.316127	.
run2	9	21868757	9:21868757:C:T	C	T	N	T	C	C	4849.67	16069.6	0.207681	0.210234	0.206923	0.885918	N	ADD	50364	1.01613	0.0201124	0.976849	1.05698	0.795355	0.426407	.
run2	9	21869079	9:21869079:T:G	T	G	N	G	T	T	4917.81	16264.6	0.210293	0.213187	0.209433	0.896298	N	ADD	50364	1.01844	0.0199072	0.979467	1.05896	0.917777	0.358736	.
run2	9	21869899	9:21869899:C:CAT	C	CAT	N	CAT	C	C	5005.3	16588.3	0.214375	0.21698	0.213602	0.859353	N	ADD	50364	1.01767	0.0202015	0.97816	1.05877	0.866877	0.386009	.
run2	9	21870343	9:21870343:C:G	C	G	N	G	C	C	1258.96	4080.22	0.0530059	0.0545762	0.0525395	0.802984	N	ADD	50364	1.04846	0.0375238	0.974122	1.12848	1.26123	0.207225	.
run2	9	21871050	9:21871050:A:G	A	G	N	A	G	G	11115.4	36835.4	0.476042	0.481852	0.474316	0.724369	N	ADD	50364	1.01466	0.0180807	0.979336	1.05127	0.805125	0.420747	.
run2	9	21871169	9:21871169:T:A	T	A	N	A	T	T	1263.58	4093.57	0.0531843	0.0547761	0.0527114	0.80109	N	ADD	50364	1.04856	0.0375036	0.974248	1.12854	1.26432	0.206114	.
run2	9	21871202	9:21871202:A:G	A	G	N	G	A	A	1217.44	3926.53	0.051068	0.0527763	0.0505605	0.803483	N	ADD	50364	1.04562	0.0381237	0.970335	1.12674	1.17006	0.241977	.
run2	9	21871638	9:21871638:A:G	A	G	N	G	A	A	1393.05	4662.94	0.0601223	0.0603889	0.0600431	0.822382	N	ADD	50364	1.02432	0.0352787	0.955888	1.09765	0.681174	0.495761	.
run2	9	21871812	9:21871812:C:T	C	T	N	T	C	C	1663.33	5511.13	0.071226	0.0721054	0.0709648	0.814741	N	ADD	50364	1.03379	0.0326672	0.969671	1.10214	1.01718	0.309069	.
run2	9	21872173	9:21872173:A:G	A	G	N	G	A	A	3014.21	10045.6	0.129654	0.130666	0.129354	0.782715	N	ADD	50364	1.02661	0.0255819	0.976404	1.07939	1.02653	0.30464	.
run2	9	21872218	9:21872218:T:C	T	C	N	T	C	C	6431.4	21143.9	0.27376	0.278802	0.272263	0.598443	N	ADD	50364	1.02381	0.0221685	0.980279	1.06928	1.06149	0.288465	.
run2	9	21873616	9:21873616:A:C	A	C	N	C	A	A	10958.1	37631.8	0.482387	0.475035	0.484571	0.736011	N	ADD	50364	0.973593	0.0179416	0.939952	1.00844	-1.49161	0.135801	.
run2	9	21873779	9:21873779:G:A	G	A	N	A	G	G	1194.17	3958.18	0.051151	0.0517672	0.050968	0.822706	N	ADD	50364	1.02465	0.0379625	0.951182	1.1038	0.64157	0.521152	.
run2	9	21874586	9:21874586:T:A	T	A	N	A	T	T	1196.16	3962.13	0.05121	0.0518534	0.0510189	0.820799	N	ADD	50364	1.0252	0.037978	0.951663	1.10443	0.655414	0.512201	.
run2	9	21875506	9:21875506:G:A	G	A	N	G	A	A	11162.4	36890.1	0.477052	0.48389	0.475021	0.721698	N	ADD	50364	1.02259	0.0181199	0.986909	1.05956	1.23274	0.217674	.
run2	9	21875578	9:21875578:G:A	G	A	N	A	G	G	1981.58	6536.32	0.0845635	0.0859018	0.0841659	0.819717	N	ADD	50364	1.02506	0.0301243	0.966291	1.08741	0.821678	0.41126	.
run2	9	21876407	9:21876407:A:G	A	G	N	G	A	A	9065.23	31341.1	0.401143	0.392979	0.403568	0.835419	N	ADD	50364	0.967868	0.0171729	0.935834	1.001	-1.90178	0.0572002	.
run2	9	21877175	9:21877175:A:G	A	G	N	G	A	A	1827.51	6470.34	0.0823788	0.0792228	0.0833163	0.753696	N	ADD	50364	0.967556	0.0324857	0.907871	1.03116	-1.01528	0.309972	.
run2	9	21877985	9:21877985:A:C	A	C	N	C	A	A	5327.48	17780.3	0.229408	0.230947	0.228951	0.957441	N	ADD	50364	1.01075	0.0186836	0.974405	1.04845	0.572235	0.567163	.
run2	9	21878037	9:21878037:CATT:C	CATT	C	N	C	CATT	CATT	1851.2	6498.3	0.0828916	0.0802499	0.0836763	0.680227	N	ADD	50364	0.97454	0.0340401	0.911643	1.04178	-0.757618	0.44868	.
run2	9	21878533	9:21878533:G:A	G	A	N	A	G	G	1319.06	4419.74	0.0569732	0.0571815	0.0569114	0.827687	N	ADD	50364	1.01465	0.0360627	0.94541	1.08896	0.40334	0.686698	.
run2	9	21879827	9:21879827:AT:A	AT	A	N	A	AT	AT	1883.73	6229.83	0.0805492	0.0816599	0.0802193	0.784652	N	ADD	50364	1.02686	0.0315195	0.96534	1.09229	0.840828	0.400444	.
run2	9	21880889	9:21880889:T:G	T	G	N	G	T	T	1866.99	6213.84	0.0802243	0.0809342	0.0800134	0.557312	N	ADD	50364	0.982664	0.037594	0.912861	1.0578	-0.465193	0.641793	.
run2	9	21881338	9:21881338:T:C	T	C	N	T	C	C	10904.6	36044.6	0.466099	0.472714	0.464134	0.70914	N	ADD	50364	1.02215	0.0182966	0.986148	1.05947	1.19761	0.231069	.
run2	9	21882975	9:21882975:G:GA	G	GA	N	GA	G	G	1213.91	3974.79	0.051512	0.0526232	0.0511819	0.618034	N	ADD	50364	1.02533	0.0438314	0.940922	1.11731	0.570656	0.568233	.
run2	9	21883859	9:21883859:C:G	C	G	N	G	C	C	1559.37	5175.84	0.0668653	0.0675986	0.0666475	0.827326	N	ADD	50364	1.03215	0.0333959	0.966755	1.10197	0.947571	0.343348	.
run2	9	21883860	9:21883860:T:G	T	G	N	G	T	T	1559.37	5175.84	0.0668653	0.0675986	0.0666475	0.827326	N	ADD	50364	1.03215	0.0333959	0.966755	1.10197	0.947571	0.343348	.
run2	9	21884052	9:21884052:T:C	T	C	N	T	C	C	11047.5	36476.5	0.471806	0.47891	0.469695	0.725052	N	ADD	50364	1.02366	0.0180801	0.988021	1.06059	1.29343	0.195862	.
run2	9	21884552	9:21884552:A:G	A	G	N	G	A	A	1826.2	6476.18	0.0824238	0.0791661	0.0833914	0.758046	N	ADD	50364	0.966274	0.0323971	0.906826	1.02962	-1.05898	0.289608	.
run2	9	21885635	9:21885635:C:T	C	T	N	T	C	C	4335.83	14355.1	0.185559	0.187959	0.184846	0.93501	N	ADD	50364	1.00976	0.0204475	0.970091	1.05105	0.474932	0.634835	.
run2	9	21886120	9:21886120:CT:C	CT	C	N	C	CT	CT	4130.33	14243.9	0.182415	0.17905	0.183414	0.574036	N	ADD	50364	0.974304	0.0262835	0.925383	1.02581	-0.990448	0.321955	.
run2	9	21886507	9:21886507:C:T	C	T	N	T	C	C	4282.16	14163	0.183118	0.185632	0.182372	0.942173	N	ADD	50364	1.01121	0.0204721	0.971437	1.05261	0.544435	0.586142	.
run2	9	21886767	9:21886767:A:G	A	G	N	G	A	A	6080.66	20192.6	0.260834	0.263597	0.260013	0.966009	N	ADD	50364	1.0156	0.0177826	0.980812	1.05162	0.870442	0.384059	.
run2	9	21887031	9:21887031:A:G	A	G	N	G	A	A	3504.43	11686.4	0.15081	0.151917	0.150481	0.89528	N	ADD	50364	1.0028	0.0227509	0.95907	1.04853	0.123067	0.902054	.
run2	9	21887874	9:21887874:T:G	T	G	N	G	T	T	6253.14	20813.7	0.268712	0.271074	0.268011	0.992415	N	ADD	50364	1.01105	0.0173749	0.977203	1.04608	0.632704	0.526927	.
run2	9	21888633	9:21888633:C:T	C	T	N	T	C	C	2870.3	10245.2	0.130207	0.124428	0.131924	0.754099	N	ADD	50364	0.930198	0.0264488	0.883206	0.97969	-2.73576	0.00622357	.
run2	9	21888645	9:21888645:G:GC	G	GC	N	G	GC	GC	11166.6	36975.3	0.477939	0.484072	0.476118	0.697376	N	ADD	50364	1.01814	0.0184271	0.982028	1.05559	0.975788	0.32917	.
run2	9	21889250	9:21889250:C:T	C	T	N	T	C	C	5455.22	17981.7	0.232676	0.236484	0.231544	0.953319	N	ADD	50364	1.01789	0.018582	0.981484	1.05564	0.954179	0.339993	.
run2	9	21889292	9:21889292:A:G	A	G	N	A	G	G	11076.4	36599	0.473308	0.480163	0.471272	0.724137	N	ADD	50364	1.02187	0.0180919	0.986269	1.05875	1.19573	0.231803	.
run2	9	21889401	9:21889401:A:T	A	T	N	A	T	T	11077.6	36602.3	0.473353	0.480215	0.471314	0.724319	N	ADD	50364	1.02193	0.0180895	0.986333	1.05881	1.19925	0.230429	.
run2	9	21890153	9:21890153:G:A	G	A	N	A	G	G	1919.98	6259.63	0.0812049	0.0832313	0.080603	0.821151	N	ADD	50364	1.02848	0.0305592	0.968688	1.09196	0.918936	0.358129	.
run2	9	21890326	9:21890326:C:G	C	G	N	G	C	C	5465.84	18081.9	0.233776	0.236945	0.232834	0.946481	N	ADD	50364	1.01373	0.0186367	0.977374	1.05145	0.731971	0.464186	.
run2	9	21892793	9:21892793:C:A	C	A	N	A	C	C	1439.33	4830.02	0.0622404	0.0623951	0.0621945	0.829716	N	ADD	50364	1.0074	0.0345385	0.941466	1.07796	0.213581	0.830874	.
run2	9	21893823	9:21893823:A:C	A	C	N	C	A	A	3947.75	13982.9	0.178011	0.171135	0.180053	0.767106	N	ADD	50364	0.961847	0.0230612	0.91934	1.00632	-1.68683	0.091636	.
run2	9	21893856	9:21893856:CA:C	CA	C	N	C	CA	CA	4418.73	14875.3	0.191546	0.191552	0.191544	0.646683	N	ADD	50364	1.00918	0.0240925	0.962634	1.05798	0.379317	0.704453	.
run2	9	21893925	9:21893925:TACAC:TACACAC	T	TAC	N	TAC	T	T	2302.13	8104.26	0.103312	0.0997976	0.104356	0.598446	N	ADD	50364	0.963567	0.032742	0.903674	1.02743	-1.13351	0.257001	.
run2	9	21893925	9:21893925:TACAC:TACACACAC	T	TACAC	N	TACAC	T	T	2508.99	8843.59	0.112705	0.108765	0.113876	0.662947	N	ADD	50364	0.972078	0.0301111	0.916369	1.03117	-0.940485	0.346969	.
run2	9	21893925	9:21893925:TACAC:TACACACACAC	T	TACACAC	N	TACACAC	T	T	5053.23	17091.3	0.219844	0.219058	0.220078	0.868973	N	ADD	50364	0.993092	0.0198924	0.955118	1.03258	-0.34845	0.727502	.
run2	9	21894210	9:21894210:TAAA:T	TAAA	T	N	T	TAAA	TAAA	7191.59	24128	0.310932	0.311756	0.310687	0.853606	N	ADD	50364	0.998009	0.0179134	0.963577	1.03367	-0.111266	0.911406	.
run2	9	21894299	9:21894299:C:G	C	G	N	G	C	C	5525.22	18601.7	0.239525	0.239519	0.239527	0.944656	N	ADD	50364	0.99128	0.0185121	0.955958	1.02791	-0.473111	0.636134	.
run2	9	21894391	9:21894391:C:T	C	T	N	T	C	C	5551.59	18686.9	0.240633	0.240662	0.240624	0.95394	N	ADD	50364	0.991747	0.0183911	0.956635	1.02815	-0.45059	0.652285	.
run2	9	21894495	9:21894495:G:A	G	A	N	A	G	G	6972.72	23456.8	0.302096	0.302268	0.302045	0.922935	N	ADD	50364	0.994414	0.0173874	0.961097	1.02889	-0.322159	0.747332	.
run2	9	21894991	9:21894991:G:A	G	A	N	A	G	G	5551.59	18686.9	0.240633	0.240662	0.240624	0.95394	N	ADD	50364	0.991747	0.0183911	0.956635	1.02815	-0.45059	0.652285	.
run2	9	21895053	9:21895053:G:A	G	A	N	G	A	A	10945.7	36104	0.467097	0.474497	0.464899	0.720912	N	ADD	50364	1.02468	0.0181492	0.988876	1.06179	1.34359	0.17908	.
run2	9	21895157	9:21895157:T:C	T	C	N	C	T	T	6996.88	23559.9	0.30336	0.303315	0.303373	0.919113	N	ADD	50364	0.993182	0.0174059	0.959871	1.02765	-0.393074	0.694265	.
run2	9	21895185	9:21895185:C:A	C	A	N	A	C	C	3839.94	12846	0.165653	0.166462	0.165413	0.898605	N	ADD	50364	1.00027	0.0218392	0.958358	1.04402	0.0123902	0.990114	.
run2	9	21896292	9:21896292:C:A	C	A	N	A	C	C	5540.96	18664	0.2403	0.240201	0.240329	0.937957	N	ADD	50364	0.990996	0.0185517	0.95561	1.02769	-0.487526	0.625886	.
run2	9	21896419	9:21896419:A:T	A	T	N	T	A	A	5553.99	18692.1	0.240709	0.240766	0.240692	0.953537	N	ADD	50364	0.991968	0.0183928	0.956845	1.02838	-0.438456	0.661056	.
run2	9	21897522	9:21897522:T:G	T	G	N	G	T	T	5576.25	18810.1	0.242101	0.241731	0.242211	0.957374	N	ADD	50364	0.989161	0.0183306	0.954254	1.02534	-0.59455	0.552144	.
run2	9	21897881	9:21897881:T:A	T	A	N	A	T	T	5550.69	18709.5	0.240849	0.240623	0.240916	0.942144	N	ADD	50364	0.990473	0.0184993	0.955203	1.02704	-0.517486	0.604817	.
run2	9	21898253	9:21898253:C:T	C	T	N	T	C	C	5852.3	19719.5	0.25387	0.253698	0.253921	0.9275	N	ADD	50364	0.991839	0.0183208	0.956856	1.0281	-0.447251	0.654694	.
run2	9	21898997	9:21898997:A:G	A	G	N	A	G	G	10885.2	35872.4	0.464196	0.471874	0.461916	0.721027	N	ADD	50364	1.02696	0.0181487	0.991071	1.06415	1.46576	0.142715	.
run2	9	21899296	9:21899296:G:A	G	A	N	A	G	G	2105.78	7493.22	0.0952962	0.0912856	0.0964875	0.775799	N	ADD	50364	0.962074	0.0298773	0.907354	1.02009	-1.29408	0.195639	.
run2	9	21899650	9:21899650:AC:A	AC	A	N	A	AC	AC	2037.03	7162.29	0.0913283	0.0883053	0.0922262	0.727007	N	ADD	50364	0.972208	0.0313653	0.914242	1.03385	-0.898623	0.368853	.
run2	9	21900599	9:21900599:G:A	G	A	N	A	G	G	2184.01	7433.57	0.0954807	0.0946769	0.0957195	0.772674	N	ADD	50364	1.00781	0.0295979	0.951006	1.068	0.26271	0.792774	.
run2	9	21900673	9:21900673:C:G	C	G	N	G	C	C	1147.05	3954.54	0.0506471	0.0497247	0.0509211	0.743295	N	ADD	50364	1.01676	0.0405808	0.939024	1.10094	0.409633	0.682075	.
run2	9	21900730	9:21900730:G:A	G	A	N	G	A	A	3256.3	10608.9	0.13765	0.141161	0.136607	0.509489	N	ADD	50364	1.04233	0.0308377	0.981198	1.10727	1.34444	0.178807	.
run2	9	21900743	9:21900743:T:C	T	C	N	C	T	T	1169.54	4044.33	0.0517619	0.0506996	0.0520774	0.734769	N	ADD	50364	1.0123	0.0404301	0.935183	1.09578	0.302472	0.762292	.
run2	9	21900977	9:21900977:A:G	A	G	N	A	G	G	10519.3	34748.2	0.449403	0.456013	0.44744	0.741928	N	ADD	50364	1.01752	0.0179194	0.982399	1.05389	0.968995	0.332548	.
run2	9	21901026	9:21901026:G:C	G	C	N	C	G	G	5947.91	19912.7	0.256737	0.257842	0.256409	0.958872	N	ADD	50364	1.00103	0.0178979	0.966522	1.03677	0.0574579	0.95418	.
run2	9	21901263	9:21901263:A:G	A	G	N	G	A	A	6051.95	20279.2	0.261408	0.262353	0.261128	0.979622	N	ADD	50364	0.999489	0.0176052	0.965589	1.03458	-0.0290406	0.976832	.
run2	9	21901618	9:21901618:C:A	C	A	N	A	C	C	5942.44	19907.9	0.256635	0.257605	0.256347	0.957538	N	ADD	50364	0.999994	0.0179152	0.96549	1.03573	-0.000356764	0.999715	.
run2	9	21902343	9:21902343:G:A	G	A	N	A	G	G	3942.62	13939.6	0.17753	0.170913	0.179495	0.774758	N	ADD	50364	0.965305	0.0229563	0.922835	1.00973	-1.5382	0.123999	.
run2	9	21902354	9:21902354:C:A	C	A	N	A	C	C	5553.77	18709.6	0.24088	0.240756	0.240916	0.958172	N	ADD	50364	0.991055	0.018345	0.956054	1.02734	-0.489786	0.624286	.
run2	9	21903143	9:21903143:C:A	C	A	N	A	C	C	1337.74	4372.55	0.0566902	0.0579913	0.0563037	0.659071	N	ADD	50364	1.0241	0.0405165	0.945919	1.10874	0.587725	0.556717	.
run2	9	21903324	9:21903324:T:A	T	A	N	A	T	T	1489.65	5183.74	0.0662516	0.0645765	0.0667491	0.72495	N	ADD	50364	0.997533	0.036287	0.929052	1.07106	-0.0680584	0.945739	.
run2	9	21905379	9:21905379:C:T	C	T	N	T	C	C	4906.51	16677.1	0.214276	0.212697	0.214744	0.878096	N	ADD	50364	0.973054	0.0200153	0.935621	1.01198	-1.36475	0.172331	.
run2	9	21905429	9:21905429:A:G	A	G	N	G	A	A	1865.57	6545.98	0.0835076	0.0808728	0.0842902	0.755051	N	ADD	50364	0.984381	0.0321415	0.924282	1.04839	-0.489775	0.624293	.
run2	9	21905632	9:21905632:GT:G	GT	G	N	G	GT	GT	4068.11	14158	0.180944	0.176353	0.182308	0.714497	N	ADD	50364	0.991288	0.0236699	0.946351	1.03836	-0.369659	0.711636	.
run2	9	21907672	9:21907672:G:GT	G	GT	N	GT	G	G	4947.58	16868.1	0.21658	0.214478	0.217204	0.831433	N	ADD	50364	0.969675	0.0204925	0.9315	1.00941	-1.50273	0.132909	.
run2	9	21908168	9:21908168:G:T	G	T	N	T	G	G	1771.36	5999.79	0.0771499	0.0767888	0.0772572	0.831	N	ADD	50364	1.00295	0.0313251	0.943228	1.06646	0.0941379	0.925	.
run2	9	21908792	9:21908792:C:CT	C	CT	N	CT	C	C	6353.01	21935.8	0.280843	0.275404	0.282459	0.660507	N	ADD	50364	0.989026	0.0210089	0.949128	1.0306	-0.52524	0.599417	.
run2	9	21909979	9:21909979:A:G	A	G	N	G	A	A	6240.76	21736.1	0.277746	0.270537	0.279888	0.683306	N	ADD	50364	0.976908	0.0208018	0.93788	1.01756	-1.12311	0.261391	.
run2	9	21910698	9:21910698:A:G	A	G	N	G	A	A	4952.72	16828.5	0.216238	0.214701	0.216694	0.878662	N	ADD	50364	0.973677	0.0199374	0.936363	1.01248	-1.33796	0.18091	.
run2	9	21911311	9:21911311:T:A	T	A	N	A	T	T	10763.7	36981.2	0.473998	0.466606	0.476194	0.677882	N	ADD	50364	0.967691	0.0186799	0.932903	1.00378	-1.75816	0.0787201	.
run2	9	21911952	9:21911952:A:C	A	C	N	C	A	A	5987.38	20821.5	0.266151	0.259554	0.268111	0.693392	N	ADD	50364	0.980532	0.0209224	0.941137	1.02158	-0.939644	0.3474	.
run2	9	21912625	9:21912625:T:C	T	C	N	C	T	T	5924.89	20572.1	0.263055	0.256845	0.2649	0.694998	N	ADD	50364	0.984094	0.0209716	0.944464	1.02539	-0.764549	0.44454	.
run2	9	21913522	9:21913522:T:TG	T	TG	N	TG	T	T	10779.3	37059.2	0.474928	0.467284	0.477198	0.678914	N	ADD	50364	0.96624	0.0186598	0.931541	1.00223	-1.84048	0.0656984	.
run2	9	21913630	9:21913630:A:G	A	G	N	G	A	A	1809.38	6169.07	0.0792079	0.0784369	0.0794369	0.822622	N	ADD	50364	0.998187	0.031156	0.939057	1.06104	-0.0582516	0.953548	.
run2	9	21913697	9:21913697:A:C	A	C	N	C	A	A	1799.48	6347.64	0.0808824	0.0780076	0.0817363	0.76767	N	ADD	50364	0.980837	0.0324066	0.920476	1.04516	-0.597056	0.55047	.
run2	9	21914164	9:21914164:A:G	A	G	N	G	A	A	1824.98	6206.96	0.0797389	0.0791133	0.0799248	0.81649	N	ADD	50364	1.00007	0.0311577	0.940826	1.06305	0.00228228	0.998179	.
run2	9	21914331	9:21914331:A:G	A	G	N	G	A	A	1765.67	6027.96	0.077373	0.0765421	0.0776198	0.814282	N	ADD	50364	0.995954	0.0316641	0.936024	1.05972	-0.128031	0.898125	.
run2	9	21914684	9:21914684:T:C	T	C	N	T	C	C	3197.61	10395.6	0.13495	0.138617	0.133861	0.490191	N	ADD	50364	1.04512	0.031698	0.982168	1.11211	1.39234	0.163818	.
run2	9	21914783	9:21914783:TAA:TAAA	T	TA	N	TA	T	T	4010.93	14025.9	0.179065	0.173874	0.180607	0.712559	N	ADD	50364	0.983225	0.0238251	0.938367	1.03023	-0.710078	0.477655	.
run2	9	21914836	9:21914836:G:A	G	A	N	A	G	G	5891.34	20480.6	0.261814	0.25539	0.263722	0.695161	N	ADD	50364	0.981636	0.0210032	0.942047	1.02289	-0.882457	0.37753	.
run2	9	21914856	9:21914856:G:GA	G	GA	N	GA	G	G	1827.83	6200.32	0.0797013	0.0792366	0.0798393	0.80904	N	ADD	50364	1.00353	0.0312912	0.943835	1.067	0.112677	0.910287	.
run2	9	21915003	9:21915003:C:T	C	T	N	T	C	C	3465.37	11861.6	0.152162	0.150224	0.152737	0.646989	N	ADD	50364	0.990612	0.0264311	0.940601	1.04328	-0.356847	0.721206	.
run2	9	21915006	9:21915006:C:T	C	T	N	T	C	C	1321.33	4445.75	0.057254	0.0572798	0.0572464	0.796909	N	ADD	50364	0.991789	0.0367016	0.922952	1.06576	-0.224634	0.822264	.
run2	9	21915011	9:21915011:C:T	C	T	N	T	C	C	1190.44	4161.46	0.0531322	0.0516057	0.0535856	0.641573	N	ADD	50364	0.986267	0.0428262	0.906861	1.07263	-0.322881	0.746786	.
run2	9	21915014	9:21915014:C:T	C	T	N	T	C	C	1168.88	3921.68	0.0505377	0.050671	0.0504981	0.878619	N	ADD	50364	1.00181	0.0370157	0.931703	1.07719	0.0488372	0.961049	.
run2	9	21915022	9:21915022:C:T	C	T	N	T	C	C	1251.25	4213.78	0.0542553	0.0542419	0.0542593	0.832141	N	ADD	50364	1.00134	0.0367941	0.931673	1.07622	0.0364704	0.970907	.
run2	9	21915082	9:21915082:TC:T	TC	T	N	T	TC	TC	4045.15	14152.4	0.18066	0.175358	0.182235	0.710656	N	ADD	50364	0.984864	0.0237884	0.939999	1.03187	-0.641137	0.521434	.
run2	9	21915095	9:21915095:TTC:T	TTC	T	N	T	TTC	TTC	1160.82	4007.45	0.0513092	0.0503218	0.0516025	0.887483	N	ADD	50364	0.975232	0.0368253	0.907324	1.04822	-0.68105	0.49584	.
run2	9	21915100	9:21915100:T:G	T	G	N	G	T	T	1160.82	4007.45	0.0513092	0.0503218	0.0516025	0.887483	N	ADD	50364	0.975232	0.0368253	0.907324	1.04822	-0.68105	0.49584	.
run2	9	21915101	9:21915101:C:A	C	A	N	A	C	C	1160.82	4007.45	0.0513092	0.0503218	0.0516025	0.887483	N	ADD	50364	0.975232	0.0368253	0.907324	1.04822	-0.68105	0.49584	.
run2	9	21915983	9:21915983:G:C	G	C	N	C	G	G	1799.91	6132.5	0.0787508	0.0780262	0.078966	0.821387	N	ADD	50364	0.99866	0.0312564	0.939317	1.06175	-0.0428856	0.965793	.
run2	9	21916079	9:21916079:AAAGG:A	AAAGG	A	N	A	AAAGG	AAAGG	6208.55	21425.2	0.274341	0.269141	0.275885	0.594196	N	ADD	50364	0.960393	0.0222988	0.919323	1.0033	-1.81235	0.0699328	.
run2	9	21916121	9:21916121:G:A	G	A	N	A	G	G	5961.44	20638.6	0.264078	0.258429	0.265756	0.65861	N	ADD	50364	0.991149	0.0215026	0.950245	1.03381	-0.413469	0.679263	.
run2	9	21916189	9:21916189:C:G	C	G	N	G	C	C	3989.81	14009.1	0.178689	0.172959	0.180391	0.769346	N	ADD	50364	0.979197	0.0229706	0.93609	1.02429	-0.915187	0.360094	.
run2	9	21916413	9:21916413:G:A	G	A	N	A	G	G	1802.53	6143.67	0.0788877	0.0781397	0.0791098	0.822786	N	ADD	50364	0.998065	0.0312081	0.938846	1.06102	-0.0620684	0.950508	.
run2	9	21917339	9:21917339:G:A	G	A	N	A	G	G	1778.51	6090.4	0.0781204	0.0770986	0.0784239	0.763808	N	ADD	50364	0.995435	0.0325816	0.933855	1.06108	-0.140435	0.888316	.
run2	9	21918086	9:21918086:C:CA	C	CA	N	CA	C	C	8031.32	27777	0.355495	0.348159	0.357674	0.7694	N	ADD	50364	0.987434	0.0183822	0.952492	1.02366	-0.687902	0.491514	.
run2	9	21918209	9:21918209:C:T	C	T	N	T	C	C	6775.02	23529.7	0.300857	0.293698	0.302984	0.791219	N	ADD	50364	0.990537	0.0189339	0.954452	1.02799	-0.502177	0.615543	.
run2	9	21918297	9:21918297:A:C	A	C	N	C	A	A	8558.17	29528.6	0.378115	0.370997	0.380229	0.744032	N	ADD	50364	0.992208	0.018436	0.956996	1.02872	-0.4243	0.671347	.
run2	9	21918334	9:21918334:A:G	A	G	N	G	A	A	1665.25	5641.49	0.0725393	0.0721887	0.0726434	0.716698	N	ADD	50364	1.00378	0.0346774	0.937826	1.07438	0.108868	0.913307	.
run2	9	21918428	9:21918428:A:ATAAGAGAAT	A	ATAAGAGAAT	N	ATAAGAGAAT	A	A	1459.83	4982.26	0.0639553	0.0632838	0.0641548	0.741178	N	ADD	50364	0.993557	0.0362227	0.925465	1.06666	-0.178443	0.858375	.
run2	9	21918861	9:21918861:A:AC	A	AC	N	AC	A	A	7186.01	24529.5	0.314863	0.311514	0.315858	0.46128	N	ADD	50364	0.967907	0.0241865	0.923094	1.0149	-1.34866	0.177448	.
run2	9	21919974	9:21919974:T:C	T	C	N	C	T	T	8188.62	28476.2	0.363999	0.354977	0.366678	0.819098	N	ADD	50364	0.985522	0.0177655	0.951797	1.02044	-0.820908	0.411699	.
run2	9	21920047	9:21920047:CAA:C	CAA	C	N	C	CAA	CAA	2432.62	8449.76	0.108037	0.105454	0.108805	0.628279	N	ADD	50364	0.993705	0.0313725	0.934443	1.05672	-0.201295	0.840468	.
run2	9	21920187	9:21920187:G:A	G	A	N	A	G	G	2602.77	9097.58	0.116158	0.11283	0.117146	0.675902	N	ADD	50364	0.967139	0.0292343	0.913282	1.02417	-1.14294	0.253066	.
run2	9	21920266	9:21920266:G:A	G	A	N	A	G	G	3110.35	10806.6	0.138163	0.134834	0.139152	0.723617	N	ADD	50364	0.989061	0.0262165	0.939524	1.04121	-0.419539	0.674822	.
run2	9	21920346	9:21920346:T:C	T	C	N	C	T	T	11192.2	38880.6	0.49711	0.485185	0.500652	0.714293	N	ADD	50364	0.976714	0.0184007	0.942117	1.01258	-1.28045	0.200388	.
run2	9	21920520	9:21920520:T:C	T	C	N	C	T	T	2360.57	8282.98	0.105666	0.102331	0.106657	0.674674	N	ADD	50364	0.966379	0.0305266	0.910255	1.02596	-1.12032	0.262579	.
run2	9	21920545	9:21920545:G:A	G	A	N	A	G	G	1426.75	4609.17	0.059923	0.0618499	0.0593506	0.704399	N	ADD	50364	1.09425	0.0377989	1.01611	1.17839	2.38281	0.0171812	.
run2	9	21921016	9:21921016:A:G	A	G	N	G	A	A	2229.34	7929.48	0.100854	0.0966419	0.102105	0.797084	N	ADD	50364	0.959358	0.0287408	0.90681	1.01495	-1.44364	0.148842	.
run2	9	21921463	9:21921463:C:T	C	T	N	T	C	C	2495.96	8377.63	0.10795	0.1082	0.107876	0.664189	N	ADD	50364	1.01523	0.0300632	0.95714	1.07685	0.502847	0.615072	.
run2	9	21921996	9:21921996:T:C	T	C	N	C	T	T	1131.29	3990.68	0.0508495	0.0490414	0.0513866	0.671172	N	ADD	50364	0.917588	0.0427825	0.843784	0.997848	-2.01032	0.044397	.
run2	9	21922184	9:21922184:A:C	A	C	N	C	A	A	2209.71	7845.97	0.0998301	0.0957912	0.10103	0.800695	N	ADD	50364	0.962161	0.0287915	0.909369	1.01802	-1.33977	0.18032	.
run2	9	21922550	9:21922550:A:T	A	T	N	T	A	A	5229.98	18237.3	0.232976	0.22672	0.234835	0.58492	N	ADD	50364	0.963458	0.023778	0.919587	1.00942	-1.5656	0.117442	.
run2	9	21922733	9:21922733:A:C	A	C	N	C	A	A	1158.05	4075.83	0.0519604	0.0502014	0.052483	0.671599	N	ADD	50364	0.922542	0.0423015	0.84914	1.00229	-1.90589	0.056664	.
run2	9	21922766	9:21922766:G:C	G	C	N	C	G	G	4946.92	17068.5	0.218563	0.214449	0.219785	0.628805	N	ADD	50364	0.972842	0.0233679	0.929291	1.01843	-1.17825	0.238696	.
run2	9	21923008	9:21923008:A:G	A	G	N	G	A	A	1130.06	3989.12	0.0508218	0.0489882	0.0513665	0.667396	N	ADD	50364	0.916994	0.0429185	0.843013	0.997468	-2.01903	0.0434838	.
run2	9	21923279	9:21923279:A:G	A	G	N	G	A	A	2886.97	10199	0.129914	0.125151	0.131329	0.867136	N	ADD	50364	0.985915	0.0249468	0.938868	1.03532	-0.568612	0.56962	.
run2	9	21923808	9:21923808:TA:T	TA	T	N	T	TA	TA	5037.18	17177.5	0.220541	0.218362	0.221189	0.623708	N	ADD	50364	1.01743	0.0235301	0.971577	1.06545	0.734505	0.462641	.
run2	9	21923847	9:21923847:G:C	G	C	N	C	G	G	5063.83	17250.3	0.221529	0.219517	0.222126	0.634677	N	ADD	50364	1.01836	0.0232544	0.972984	1.06585	0.782224	0.434083	.
run2	9	21924423	9:21924423:G:A	G	A	N	A	G	G	4613.24	15626.1	0.20093	0.199984	0.201211	0.64618	N	ADD	50364	1.03011	0.0238407	0.983085	1.07939	1.24439	0.213356	.
run2	9	21924671	9:21924671:G:A	G	A	N	A	G	G	4548.32	15440.4	0.198443	0.19717	0.198821	0.624723	N	ADD	50364	1.02803	0.0244026	0.980016	1.07839	1.13275	0.257321	.
run2	9	21925115	9:21925115:G:C	G	C	N	C	G	G	1736.65	6092.15	0.0777222	0.0752838	0.0784465	0.897441	N	ADD	50364	0.984336	0.0303804	0.927435	1.04473	-0.51969	0.60328	.
run2	9	21925163	9:21925163:A:C	A	C	N	C	A	A	8349.56	28739.7	0.368212	0.361954	0.37007	0.476691	N	ADD	50364	0.984329	0.0231992	0.940574	1.03012	-0.680843	0.495971	.
run2	9	21925758	9:21925758:G:GC	G	GC	N	GC	G	G	11062.1	38366	0.490708	0.479543	0.494025	0.736864	N	ADD	50364	0.98144	0.018091	0.94725	1.01686	-1.03558	0.300397	.
run2	9	21925855	9:21925855:T:G	T	G	N	G	T	T	11032.6	38275.9	0.489522	0.478265	0.492865	0.736629	N	ADD	50364	0.980532	0.018095	0.946366	1.01593	-1.08651	0.277252	.
run2	9	21925903	9:21925903:T:G	T	G	N	G	T	T	11083.3	38471.2	0.491963	0.480461	0.495379	0.728065	N	ADD	50364	0.979419	0.0182088	0.945081	1.015	-1.14207	0.253425	.
run2	9	21926042	9:21926042:G:C	G	C	N	C	G	G	5725.36	19530	0.250728	0.248195	0.251481	0.624816	N	ADD	50364	1.00366	0.0223919	0.960562	1.04869	0.163016	0.870506	.
run2	9	21926169	9:21926169:A:G	A	G	N	G	A	A	11092.5	38503	0.49237	0.480859	0.49579	0.730615	N	ADD	50364	0.979388	0.0181749	0.945114	1.0149	-1.14593	0.251824	.
run2	9	21926355	9:21926355:CA:C	CA	C	N	C	CA	CA	6223.9	21344.5	0.273692	0.269807	0.274846	0.62346	N	ADD	50364	0.993644	0.0218124	0.95206	1.03705	-0.292307	0.770052	.
run2	9	21926591	9:21926591:G:T	G	T	N	T	G	G	6211.13	21291.7	0.273041	0.269253	0.274166	0.617722	N	ADD	50364	0.993904	0.0219278	0.952093	1.03755	-0.278849	0.780361	.
run2	9	21926918	9:21926918:C:A	C	A	N	A	C	C	9078.61	31472.2	0.402577	0.393559	0.405256	0.854942	N	ADD	50364	0.98689	0.0170744	0.95441	1.02048	-0.772902	0.43958	.
run2	9	21926927	9:21926927:T:C	T	C	N	C	T	T	11097.6	38516.4	0.492555	0.481084	0.495962	0.731338	N	ADD	50364	0.979724	0.0181671	0.945453	1.01524	-1.12756	0.259505	.
run2	9	21927327	9:21927327:A:G	A	G	N	G	A	A	2931.06	10392	0.132267	0.127062	0.133814	0.898284	N	ADD	50364	0.981112	0.0243198	0.935444	1.02901	-0.784063	0.433003	.
run2	9	21927712	9:21927712:G:A	G	A	N	A	G	G	1749.31	6127.97	0.0782034	0.0758327	0.0789076	0.915673	N	ADD	50364	0.986359	0.0299801	0.930071	1.04605	-0.458134	0.646856	.
run2	9	21927913	9:21927913:G:A	G	A	N	A	G	G	2863.3	10158.9	0.12928	0.124124	0.130812	0.877078	N	ADD	50364	0.980561	0.0248696	0.933911	1.02954	-0.789321	0.429924	.
run2	9	21928024	9:21928024:G:A	G	A	N	A	G	G	2370.04	8312.15	0.10605	0.102741	0.107033	0.672618	N	ADD	50364	0.967888	0.0305239	0.911681	1.02756	-1.06929	0.28494	.
run2	9	21928654	9:21928654:G:A	G	A	N	G	A	A	3483.33	12259.9	0.156294	0.151003	0.157866	0.752022	N	ADD	50364	0.978331	0.0248042	0.931907	1.02707	-0.883197	0.37713	.
run2	9	21928992	9:21928992:A:G	A	G	N	G	A	A	5712.68	19498.4	0.250289	0.247645	0.251074	0.618552	N	ADD	50364	1.00236	0.0225184	0.959085	1.04759	0.104784	0.916548	.
run2	9	21929590	9:21929590:G:T	G	T	N	T	G	G	11359.5	37073.9	0.480834	0.492436	0.477388	0.723852	N	ADD	50364	1.0222	0.018279	0.986226	1.05949	1.2012	0.229673	.
run2	9	21929666	9:21929666:G:A	G	A	N	G	A	A	3501.24	12320.8	0.157077	0.151779	0.158651	0.750844	N	ADD	50364	0.978521	0.0247723	0.932146	1.0272	-0.876488	0.380765	.
run2	9	21930147	9:21930147:G:C	G	C	N	G	C	C	11397.8	37088.1	0.481355	0.494097	0.47757	0.740416	N	ADD	50364	1.02333	0.0181133	0.987638	1.06031	1.27322	0.202939	.
run2	9	21930303	9:21930303:C:A	C	A	N	C	A	A	11243.1	38953.9	0.498342	0.48739	0.501595	0.729017	N	ADD	50364	0.980833	0.0181849	0.94649	1.01642	-1.06424	0.28722	.
run2	9	21930505	9:21930505:G:A	G	A	N	A	G	G	5675.21	19383.4	0.248775	0.246021	0.249594	0.620266	N	ADD	50364	1.00056	0.0225305	0.957336	1.04573	0.0247829	0.980228	.
run2	9	21930571	9:21930571:G:T	G	T	N	T	G	G	10774.6	35001.9	0.454456	0.467081	0.450706	0.685955	N	ADD	50364	1.02533	0.018936	0.987977	1.0641	1.32117	0.186445	.
run2	9	21930700	9:21930700:C:T	C	T	N	C	T	T	3526.85	12404.1	0.158158	0.152889	0.159724	0.741412	N	ADD	50364	0.978816	0.0248639	0.93226	1.0277	-0.861134	0.389164	.
run2	9	21930762	9:21930762:A:C	A	C	N	C	A	A	1815.03	6422.13	0.0817762	0.0786816	0.0826954	0.874593	N	ADD	50364	0.975054	0.0301404	0.919122	1.03439	-0.838159	0.401941	.
run2	9	21930803	9:21930803:A:G	A	G	N	G	A	A	7734.67	26611.4	0.340979	0.335299	0.342666	0.459709	N	ADD	50364	0.985881	0.0240674	0.940455	1.0335	-0.590833	0.554632	.
run2	9	21930812	9:21930812:C:T	C	T	N	T	C	C	1814.9	6421.56	0.0817693	0.0786759	0.0826881	0.874515	N	ADD	50364	0.975066	0.0301427	0.919129	1.03441	-0.837679	0.402211	.
run2	9	21931609	9:21931609:A:G	A	G	N	G	A	A	7720.61	26558.8	0.340317	0.334689	0.341988	0.461586	N	ADD	50364	0.986759	0.0240266	0.941368	1.03434	-0.554786	0.579041	.
run2	9	21931642	9:21931642:G:T	G	T	N	T	G	G	3857.97	13660.6	0.173919	0.167243	0.175902	0.886615	N	ADD	50364	0.979993	0.0218545	0.938902	1.02288	-0.924758	0.355092	.
run2	9	21931896	9:21931896:G:T	G	T	N	G	T	T	11665.2	37955.9	0.492625	0.505687	0.488744	0.677366	N	ADD	50364	1.0305	0.0190052	0.992824	1.06961	1.58101	0.113875	.
run2	9	21931971	9:21931971:G:A	G	A	N	A	G	G	2036.61	6749.28	0.087224	0.0882873	0.0869081	0.617749	N	ADD	50364	1.00424	0.034197	0.939135	1.07385	0.123668	0.901579	.
run2	9	21932024	9:21932024:A:AT	A	AT	N	AT	A	A	3243.6	10803	0.139451	0.14061	0.139107	0.600961	N	ADD	50364	1.03617	0.0282689	0.980322	1.0952	1.25694	0.208777	.
run2	9	21932024	9:21932024:A:ATT	A	ATT	N	ATT	A	A	2243.87	7821.18	0.099923	0.0972719	0.100711	0.815758	N	ADD	50364	0.983826	0.0284125	0.930537	1.04017	-0.573914	0.566026	.
run2	9	21932745	9:21932745:C:T	C	T	N	T	C	C	2542.83	8386.47	0.108503	0.110232	0.10799	0.636869	N	ADD	50364	1.05263	0.030524	0.991504	1.11753	1.68045	0.0928707	.
run2	9	21933029	9:21933029:G:C	G	C	N	C	G	G	2188.49	7690.2	0.0980729	0.0948713	0.0990239	0.659376	N	ADD	50364	0.954772	0.0318699	0.896958	1.01631	-1.45224	0.146434	.
run2	9	21933056	9:21933056:C:A	C	A	N	A	C	C	1649.19	5782.68	0.0737816	0.0714926	0.0744615	0.847838	N	ADD	50364	0.98761	0.032036	0.927505	1.05161	-0.389174	0.697147	.
run2	9	21933546	9:21933546:CAGAAGA:C	CAGAAGA	C	N	C	CAGAAGA	CAGAAGA	1839.67	6367.01	0.0814737	0.0797499	0.0819857	0.813733	N	ADD	50364	1.00004	0.0311484	0.940817	1.063	0.00137144	0.998906	.
run2	9	21934442	9:21934442:T:C	T	C	N	C	T	T	1818.83	6387.58	0.0814709	0.0788462	0.0822506	0.820792	N	ADD	50364	0.987084	0.0311486	0.928625	1.04922	-0.417366	0.676411	.
run2	9	21935420	9:21935420:GT:G	GT	G	N	G	GT	GT	3233.75	10703.7	0.138367	0.140183	0.137827	0.536784	N	ADD	50364	1.04598	0.0299539	0.986343	1.10923	1.50089	0.133384	.
run2	9	21935458	9:21935458:A:G	A	G	N	G	A	A	1895.69	6674.04	0.0850779	0.0821781	0.0859393	0.808726	N	ADD	50364	0.982074	0.0307855	0.924569	1.04315	-0.587584	0.556812	.
run2	9	21935807	9:21935807:G:A	G	A	N	A	G	G	5488.22	18670.6	0.239842	0.237915	0.240415	0.577696	N	ADD	50364	1.00508	0.0236419	0.959572	1.05275	0.214409	0.830228	.
run2	9	21936911	9:21936911:A:G	A	G	N	G	A	A	1836.35	6491.98	0.0826815	0.0796061	0.0835949	0.761953	N	ADD	50364	0.977689	0.032189	0.917913	1.04136	-0.700961	0.483327	.
run2	9	21937198	9:21937198:C:T	C	T	N	T	C	C	2707.93	8975.98	0.115995	0.117389	0.11558	0.597649	N	ADD	50364	1.04764	0.0306578	0.98654	1.11252	1.51793	0.129032	.
run2	9	21937351	9:21937351:T:C	T	C	N	C	T	T	3001.8	10357.5	0.132627	0.130128	0.133369	0.613544	N	ADD	50364	0.989941	0.0289175	0.935395	1.04767	-0.349598	0.72664	.
run2	9	21937538	9:21937538:G:A	G	A	N	A	G	G	1230.43	4212.73	0.0540382	0.0533394	0.0542458	0.599624	N	ADD	50364	0.962818	0.0436849	0.883811	1.04889	-0.867375	0.385737	.
run2	9	21938489	9:21938489:T:A	T	A	N	A	T	T	1891.48	6795.97	0.0862466	0.0819958	0.0875093	0.630999	N	ADD	50364	0.944745	0.0349001	0.882283	1.01163	-1.62865	0.103387	.
run2	9	21939306	9:21939306:T:C	T	C	N	C	T	T	3828.67	12692.9	0.164022	0.165973	0.163442	0.664637	N	ADD	50364	1.0063	0.0251706	0.957865	1.05719	0.24968	0.802835	.
run2	9	21940017	9:21940017:C:T	C	T	N	C	T	T	11121.1	36749.1	0.475243	0.482101	0.473206	0.57863	N	ADD	50364	1.0672	0.0200843	1.02601	1.11005	3.23841	0.00120198	.
run2	9	21940705	9:21940705:GATTC:G	GATTC	G	N	G	GATTC	GATTC	2269.08	7579.85	0.0977775	0.098365	0.097603	0.579758	N	ADD	50364	1.04978	0.0336375	0.982801	1.12132	1.44422	0.148677	.
run2	9	21941196	9:21941196:T:C	T	C	N	C	T	T	1280.4	4410.45	0.0564972	0.0555054	0.0567918	0.615525	N	ADD	50364	0.987719	0.0423097	0.909116	1.07312	-0.292051	0.770247	.
run2	9	21944317	9:21944317:C:A	C	A	N	C	A	A	9566.86	31710	0.409785	0.414724	0.408318	0.56475	N	ADD	50364	1.05203	0.0206142	1.01037	1.0954	2.46034	0.0138805	.
run2	9	21944411	9:21944411:A:C	A	C	N	C	A	A	1579.31	5450.26	0.0697876	0.0684632	0.070181	0.732565	N	ADD	50364	1.03232	0.0352967	0.963317	1.10626	0.901143	0.367512	.
run2	9	21944627	9:21944627:C:T	C	T	N	C	T	T	5358.47	17516	0.227092	0.23229	0.225547	0.685823	N	ADD	50364	1.02305	0.0218771	0.980107	1.06787	1.04148	0.297652	.
run2	9	21944818	9:21944818:A:G	A	G	N	A	G	G	5720.75	18760.1	0.24304	0.247995	0.241568	0.680394	N	ADD	50364	1.02328	0.0214581	0.98114	1.06724	1.07266	0.283423	.
run2	9	21946007	9:21946007:C:CAA	C	CAA	N	CAA	C	C	10096.6	34492	0.442664	0.43769	0.444141	0.518719	N	ADD	50364	0.952708	0.0213689	0.913631	0.993457	-2.26716	0.0233805	.
run2	9	21946196	9:21946196:T:C	T	C	N	C	T	T	1192.39	4034.25	0.0518886	0.05169	0.0519476	0.682679	N	ADD	50364	1.02923	0.0416193	0.948603	1.1167	0.692169	0.488831	.
run2	9	21946322	9:21946322:C:T	C	T	N	C	T	T	10613.8	35404.1	0.456853	0.46011	0.455885	0.559182	N	ADD	50364	1.04831	0.0204774	1.00707	1.09124	2.30378	0.0212349	.
run2	9	21946891	9:21946891:A:T	A	T	N	A	T	T	5364.41	17523	0.22722	0.232548	0.225637	0.687418	N	ADD	50364	1.02519	0.0218483	0.982217	1.07004	1.13869	0.25483	.
run2	9	21947234	9:21947234:A:AG	A	AG	N	A	AG	AG	1406.13	4561.53	0.0592454	0.0609561	0.0587372	0.520635	N	ADD	50364	1.03556	0.0441877	0.949647	1.12924	0.790743	0.429094	.
run2	9	21947472	9:21947472:G:C	G	C	N	G	C	C	5552.07	18258.1	0.236381	0.240683	0.235103	0.67	N	ADD	50364	1.02083	0.0218415	0.978053	1.06548	0.943944	0.345198	.
run2	9	21947957	9:21947957:G:C	G	C	N	G	C	C	5628.54	18468.2	0.239226	0.243998	0.237809	0.670721	N	ADD	50364	1.0234	0.0217321	0.980729	1.06794	1.06457	0.287072	.
run2	9	21948078	9:21948078:T:TA	T	TA	N	TA	T	T	5076.74	17590	0.225029	0.220077	0.2265	0.712658	N	ADD	50364	1.00643	0.0224367	0.963131	1.05168	0.285682	0.775122	.
run2	9	21948666	9:21948666:T:C	T	C	N	T	C	C	9956.58	33933.2	0.435726	0.431619	0.436945	0.702369	N	ADD	50364	0.996515	0.0186801	0.96069	1.03368	-0.186868	0.851764	.
run2	9	21949005	9:21949005:CA:C	CA	C	N	C	CA	CA	4728.25	16293.7	0.2087	0.20497	0.209808	0.702147	N	ADD	50364	0.952108	0.0228198	0.910462	0.995659	-2.15061	0.0315067	.
run2	9	21949148	9:21949148:T:C	T	C	N	C	T	T	2073.04	7038.67	0.0904585	0.0898663	0.0906345	0.634858	N	ADD	50364	1.02873	0.0334849	0.96338	1.09851	0.845803	0.397662	.
run2	9	21949527	9:21949527:T:G	T	G	N	G	T	T	9961.53	33850.7	0.434956	0.431833	0.435883	0.757912	N	ADD	50364	0.97744	0.0176938	0.944124	1.01193	-1.28962	0.197182	.
run2	9	21949528	9:21949528:T:A	T	A	N	A	T	T	9961.53	33850.7	0.434956	0.431833	0.435883	0.757912	N	ADD	50364	0.97744	0.0176938	0.944124	1.01193	-1.28962	0.197182	.
run2	9	21950432	9:21950432:T:A	T	A	N	T	A	A	1537.14	4885.07	0.0637579	0.0666353	0.0629033	0.542981	N	ADD	50364	1.05831	0.0416865	0.975282	1.14841	1.35956	0.17397	.
run2	9	21950446	9:21950446:C:T	C	T	N	T	C	C	3723.98	12541.4	0.161479	0.161435	0.161492	0.712384	N	ADD	50364	0.953092	0.0254585	0.906702	1.00186	-1.88713	0.0591434	.
run2	9	21950452	9:21950452:T:C	T	C	N	T	C	C	4414.62	14190.2	0.184703	0.191374	0.182722	0.659214	N	ADD	50364	1.01811	0.0244816	0.970407	1.06815	0.732932	0.4636	.
run2	9	21950472	9:21950472:T:C	T	C	N	T	C	C	1541.19	4911.29	0.0640585	0.0668109	0.063241	0.520654	N	ADD	50364	1.06235	0.0424341	0.977567	1.15448	1.42528	0.154076	.
run2	9	21950523	9:21950523:G:C	G	C	N	C	G	G	10022.8	33972.6	0.436774	0.43449	0.437453	0.772548	N	ADD	50364	0.983134	0.0175254	0.949938	1.01749	-0.970584	0.331756	.
run2	9	21950668	9:21950668:C:T	C	T	N	T	C	C	2878.31	9295.84	0.120862	0.124775	0.119699	0.631507	N	ADD	50364	0.997581	0.0298435	0.940904	1.05767	-0.0811547	0.935319	.
run2	9	21950722	9:21950722:A:T	A	T	N	T	A	A	4100	13889.1	0.178591	0.177735	0.178845	0.590775	N	ADD	50364	1.01075	0.0259099	0.960708	1.06341	0.412875	0.679698	.
run2	9	21950780	9:21950780:A:T	A	T	N	T	A	A	1169.84	3945.7	0.0507857	0.0507126	0.0508074	0.699282	N	ADD	50364	0.968073	0.0415629	0.892338	1.05023	-0.780698	0.43498	.
run2	9	21950782	9:21950782:A:G	A	G	N	A	G	G	10172.3	33490	0.433467	0.440969	0.431239	0.789144	N	ADD	50364	1.0148	0.0174251	0.980724	1.05005	0.842964	0.399249	.
run2	9	21950879	9:21950879:G:A	G	A	N	G	A	A	10171	33482.9	0.433384	0.440916	0.431147	0.789241	N	ADD	50364	1.01492	0.0174251	0.980847	1.05019	0.850153	0.39524	.
run2	9	21951902	9:21951902:C:A	C	A	N	A	C	C	3007.99	10675.7	0.135848	0.130397	0.137467	0.88287	N	ADD	50364	1.00575	0.0245783	0.958447	1.05538	0.23318	0.815622	.
run2	9	21951929	9:21951929:G:GA	G	GA	N	GA	G	G	1779.21	5870.31	0.0759423	0.0771289	0.0755899	0.507902	N	ADD	50364	0.929596	0.0418589	0.856375	1.00908	-1.74408	0.0811449	.
run2	9	21952926	9:21952926:C:T	C	T	N	T	C	C	9640.18	31671	0.410126	0.417903	0.407816	0.769142	N	ADD	50364	1.01486	0.0178055	0.980059	1.05091	0.828708	0.40727	.
run2	9	21953137	9:21953137:G:A	G	A	N	A	G	G	9678.06	32626.2	0.419985	0.419545	0.420116	0.832999	N	ADD	50364	0.99163	0.0169413	0.959245	1.02511	-0.496117	0.619812	.
run2	9	21953322	9:21953322:A:T	A	T	N	T	A	A	3031.23	9761.33	0.127001	0.131404	0.125693	0.639059	N	ADD	50364	1.00358	0.028993	0.948139	1.06226	0.123156	0.901984	.
run2	9	21954071	9:21954071:G:T	G	T	N	T	G	G	2967.51	10540.4	0.134103	0.128642	0.135725	0.884917	N	ADD	50364	1.0066	0.0247204	0.958995	1.05658	0.266238	0.790056	.
run2	9	21954473	9:21954473:CT:C	CT	C	N	C	CT	CT	3629.36	12840.8	0.163511	0.157333	0.165346	0.770999	N	ADD	50364	0.995941	0.0243614	0.949505	1.04465	-0.166955	0.867405	.
run2	9	21954953	9:21954953:A:G	A	G	N	G	A	A	10186.1	34426.6	0.442903	0.441569	0.443299	0.885975	N	ADD	50364	0.989546	0.0163312	0.958374	1.02173	-0.643496	0.519902	.
run2	9	21955460	9:21955460:G:A	G	A	N	A	G	G	1731.85	6315.18	0.0798886	0.0750757	0.0813183	0.952438	N	ADD	50364	0.987357	0.0301608	0.930682	1.04748	-0.421854	0.673132	.
run2	9	21955669	9:21955669:G:A	G	A	N	A	G	G	9667.02	32597.3	0.419588	0.419066	0.419743	0.831479	N	ADD	50364	0.990929	0.0169585	0.958533	1.02442	-0.537365	0.591016	.
run2	9	21956078	9:21956078:A:G	A	G	N	A	G	G	6219.76	20201.7	0.262305	0.269627	0.26013	0.80291	N	ADD	50364	1.00994	0.0194653	0.972133	1.04921	0.507987	0.611462	.
run2	9	21956230	9:21956230:C:T	C	T	N	T	C	C	3037.8	10800	0.137378	0.131689	0.139068	0.887231	N	ADD	50364	1.00267	0.0244249	0.955803	1.05184	0.109259	0.912997	.
run2	9	21956470	9:21956470:A:G	A	G	N	A	G	G	1372.65	4336.14	0.0566753	0.0595046	0.0558349	0.619723	N	ADD	50364	1.06248	0.0411737	0.980103	1.15177	1.47185	0.141062	.
run2	9	21956492	9:21956492:G:A	G	A	N	A	G	G	1708.62	5583.41	0.0723933	0.0740689	0.0718956	0.892837	N	ADD	50364	1.01481	0.030903	0.955165	1.07817	0.475614	0.634349	.
run2	9	21956600	9:21956600:T:TA	T	TA	N	T	TA	TA	7288.44	24480.5	0.315393	0.315955	0.315226	0.502807	N	ADD	50364	0.964661	0.023239	0.921709	1.00962	-1.54819	0.121577	.
run2	9	21958524	9:21958524:T:C	T	C	N	C	T	T	2906.83	10385.1	0.131959	0.126012	0.133725	0.892895	N	ADD	50364	0.997398	0.0247914	0.950092	1.04706	-0.105105	0.916293	.
run2	9	21959751	9:21959751:T:C	T	C	N	T	C	C	10142.5	34202.5	0.440245	0.43968	0.440414	0.801382	N	ADD	50364	0.98699	0.0171674	0.954333	1.02076	-0.762807	0.445578	.
run2	9	21959860	9:21959860:G:A	G	A	N	A	G	G	2987.11	10673	0.135614	0.129492	0.137433	0.874412	N	ADD	50364	0.997244	0.0247787	0.94997	1.04687	-0.111371	0.911322	.
run2	9	21959900	9:21959900:C:T	C	T	N	T	C	C	9935.35	32887.5	0.425133	0.430698	0.42348	0.75467	N	ADD	50364	1.00699	0.017862	0.972344	1.04287	0.389847	0.69665	.
run2	9	21959966	9:21959966:C:T	C	T	N	T	C	C	9941.83	32910	0.425421	0.430979	0.42377	0.754331	N	ADD	50364	1.00669	0.0178655	0.972053	1.04257	0.373391	0.708858	.
run2	9	21961227	9:21961227:A:T	A	T	N	A	T	T	10211	34370.3	0.442591	0.442649	0.442573	0.808268	N	ADD	50364	0.996472	0.0170891	0.963649	1.03041	-0.206832	0.836141	.
run2	9	21961866	9:21961866:C:A	C	A	N	A	C	C	4084.45	13751.1	0.177066	0.177061	0.177068	0.801067	N	ADD	50364	0.962021	0.0233809	0.91893	1.00713	-1.65602	0.0977187	.
run2	9	21962012	9:21962012:T:A	T	A	N	A	T	T	3570.53	11164.5	0.146285	0.154783	0.143761	0.730226	N	ADD	50364	1.03879	0.0256248	0.987903	1.09229	1.48501	0.137542	.
run2	9	21962016	9:21962016:ATGTTGT:A	ATGTTGT	A	N	A	ATGTTGT	ATGTTGT	3574.66	11199.6	0.146675	0.154962	0.144213	0.730785	N	ADD	50364	1.03509	0.0255875	0.984457	1.08832	1.34774	0.177743	.
run2	9	21962024	9:21962024:AG:A	AG	A	N	A	AG	AG	3573.76	11173.5	0.146406	0.154923	0.143877	0.729296	N	ADD	50364	1.03949	0.0256289	0.988567	1.09304	1.5113	0.130711	.
run2	9	21962301	9:21962301:C:T	C	T	N	T	C	C	2774.11	9521.35	0.122066	0.120258	0.122603	0.670677	N	ADD	50364	0.972369	0.028517	0.919512	1.02826	-0.982553	0.325827	.
run2	9	21962977	9:21962977:ATTGT:A	ATTGT	A	N	A	ATTGT	ATTGT	1740.42	6341.03	0.0802305	0.0754476	0.0816512	0.881452	N	ADD	50364	0.988615	0.0314376	0.929539	1.05145	-0.364211	0.7157	.
run2	9	21963048	9:21963048:C:T	C	T	N	C	T	T	10455.2	35253.9	0.453787	0.453233	0.453952	0.833846	N	ADD	50364	0.990757	0.0167955	0.958674	1.02391	-0.552889	0.580339	.
run2	9	21963889	9:21963889:AT:A	AT	A	N	A	AT	AT	10694.3	36014.4	0.46371	0.463597	0.463744	0.635821	N	ADD	50364	1.02635	0.0193618	0.988128	1.06604	1.34315	0.179224	.
run2	9	21964331	9:21964331:CA:C	CA	C	N	C	CA	CA	1691.65	6152.02	0.0778698	0.0733333	0.0792174	0.906151	N	ADD	50364	0.99314	0.0314011	0.93386	1.05618	-0.219215	0.826483	.
run2	9	21964463	9:21964463:T:A	T	A	N	A	T	T	2423.31	8165.78	0.105126	0.105051	0.105148	0.705355	N	ADD	50364	0.94712	0.0300844	0.892888	1.00465	-1.8059	0.0709344	.
run2	9	21964866	9:21964866:G:C	G	C	N	C	G	G	2829.45	10104	0.1284	0.122657	0.130105	0.864867	N	ADD	50364	0.999525	0.0255506	0.950703	1.05085	-0.018602	0.985159	.
run2	9	21964882	9:21964882:CAAAA:C	CAAAA	C	N	C	CAAAA	CAAAA	10366.9	34766.2	0.448069	0.449405	0.447672	0.783091	N	ADD	50364	1.01312	0.0174141	0.979127	1.0483	0.748623	0.454085	.
run2	9	21965232	9:21965232:C:G	C	G	N	G	C	C	1667.62	5501.85	0.0711765	0.0722917	0.0708453	0.913359	N	ADD	50364	1.00417	0.0308676	0.945223	1.0668	0.134926	0.89267	.
run2	9	21965337	9:21965337:C:A	C	A	N	A	C	C	1187.34	4168.74	0.0531738	0.0514715	0.0536794	0.616152	N	ADD	50364	0.947527	0.0438388	0.869512	1.03254	-1.22951	0.218881	.
run2	9	21966221	9:21966221:G:A	G	A	N	A	G	G	3904.59	13122.3	0.169038	0.169264	0.168971	0.849156	N	ADD	50364	0.971721	0.0229738	0.928937	1.01648	-1.24865	0.211795	.
run2	9	21966527	9:21966527:C:G	C	G	N	G	C	C	3506.85	11086.1	0.144875	0.152022	0.142752	0.763699	N	ADD	50364	1.01467	0.0252568	0.965666	1.06616	0.576662	0.564168	.
run2	9	21968159	9:21968159:G:A	G	A	N	A	G	G	3428.35	12143.1	0.154589	0.148619	0.156363	0.850564	N	ADD	50364	1.00693	0.0237633	0.961104	1.05493	0.290467	0.771459	.
run2	9	21968199	9:21968199:C:G	C	G	N	C	G	G	4202.42	13448.1	0.17523	0.182175	0.173167	0.724218	N	ADD	50364	0.998992	0.0242448	0.952631	1.04761	-0.0415957	0.966821	.
run2	9	21970427	9:21970427:A:G	A	G	N	G	A	A	2875.35	9470.18	0.122563	0.124647	0.121944	0.900853	N	ADD	50364	1.02804	0.0243536	0.980122	1.0783	1.1355	0.256164	.
run2	9	21971574	9:21971574:AT:A	AT	A	N	A	AT	AT	10623.6	36022.7	0.463091	0.460533	0.463851	0.673403	N	ADD	50364	0.972634	0.0190329	0.937019	1.0096	-1.45788	0.144874	.
run2	9	21971989	9:21971989:C:G	C	G	N	G	C	C	3380.41	10712.1	0.139906	0.146541	0.137936	0.763494	N	ADD	50364	1.00285	0.0257612	0.953472	1.05478	0.110457	0.912047	.
run2	9	21973422	9:21973422:G:T	G	T	N	T	G	G	6077.52	19605.3	0.254972	0.263461	0.252451	0.810614	N	ADD	50364	1.01555	0.0197134	0.977058	1.05555	0.78265	0.433832	.
run2	9	21974218	9:21974218:A:G	A	G	N	G	A	A	3892.07	13093.7	0.16863	0.168722	0.168603	0.814948	N	ADD	50364	0.991496	0.0230148	0.947765	1.03724	-0.371096	0.710566	.
run2	9	21975017	9:21975017:C:T	C	T	N	T	C	C	8616.72	28971.8	0.373169	0.373535	0.37306	0.738222	N	ADD	50364	0.987264	0.0183638	0.952362	1.02345	-0.697966	0.485199	.
run2	9	21978979	9:21978979:C:T	C	T	N	C	T	T	11315.8	38168.2	0.491263	0.490539	0.491478	0.824609	N	ADD	50364	0.99056	0.0168293	0.958419	1.02378	-0.563615	0.573016	.
run2	9	21979204	9:21979204:G:A	G	A	N	G	A	A	3766.94	12042.6	0.156953	0.163297	0.155068	0.72311	N	ADD	50364	0.996474	0.0252297	0.948398	1.04699	-0.140001	0.888659	.
run2	9	21980151	9:21980151:A:G	A	G	N	A	G	G	3731.98	11930.7	0.155495	0.161781	0.153628	0.720827	N	ADD	50364	0.996481	0.0253588	0.948164	1.04726	-0.139025	0.88943	.
run2	9	21980194	9:21980194:C:CA	C	CA	N	CA	C	C	2202.75	7428.12	0.0956127	0.0954894	0.0956493	0.636246	N	ADD	50364	1.02044	0.0326228	0.957235	1.08782	0.62021	0.53512	.
run2	9	21980941	9:21980941:G:C	G	C	N	C	G	G	2432.17	7948.25	0.103054	0.105435	0.102347	0.946429	N	ADD	50364	1.032	0.0255743	0.981544	1.08504	1.23154	0.218119	.
run2	9	21980944	9:21980944:C:T	C	T	N	C	T	T	9395.76	30738.9	0.398446	0.407307	0.395814	0.758602	N	ADD	50364	1.01993	0.0180713	0.984441	1.05671	1.09223	0.274734	.
run2	9	21980969	9:21980969:AT:A	AT	A	N	AT	A	A	10549.2	34693.7	0.44916	0.457311	0.446738	0.737502	N	ADD	50364	1.0228	0.0179794	0.987387	1.05949	1.25399	0.209846	.
run2	9	21981157	9:21981157:GTGTA:G	GTGTA	G	N	GTGTA	G	G	9941.04	32729.3	0.42362	0.430945	0.421444	0.657101	N	ADD	50364	1.02162	0.0191104	0.984058	1.06061	1.11905	0.263118	.
run2	9	21981177	9:21981177:G:A	G	A	N	A	G	G	2461.65	8326.32	0.1071	0.106713	0.107215	0.628193	N	ADD	50364	1.01004	0.0310436	0.950419	1.07341	0.321872	0.74755	.
run2	9	21981583	9:21981583:G:A	G	A	N	A	G	G	2849.04	10176.5	0.129314	0.123506	0.131039	0.876278	N	ADD	50364	1.00023	0.0252844	0.951867	1.05104	0.00894336	0.992864	.
run2	9	21981630	9:21981630:C:CT	C	CT	N	C	CT	CT	7552.9	24674	0.31994	0.327419	0.317719	0.666315	N	ADD	50364	1.0123	0.0201568	0.973084	1.05309	0.606348	0.544284	.
run2	9	21982478	9:21982478:AT:A	AT	A	N	A	AT	AT	2371.62	7920.52	0.102178	0.10281	0.10199	0.954897	N	ADD	50364	1.01023	0.0256942	0.960613	1.06241	0.396038	0.692077	.
run2	9	21982870	9:21982870:CA:CAA	C	CA	N	CA	C	C	2555.75	8389.26	0.108659	0.110792	0.108026	0.905873	N	ADD	50364	1.02842	0.0255494	0.978185	1.08123	1.09667	0.272786	.
run2	9	21982870	9:21982870:CA:C	CA	C	N	C	CA	CA	1690.5	5879.34	0.0751513	0.0732832	0.0757062	0.624681	N	ADD	50364	0.969205	0.036964	0.901471	1.04203	-0.846211	0.397435	.
run2	9	21983914	9:21983914:T:C	T	C	N	C	T	T	1988.07	6388.74	0.0831626	0.086183	0.0822655	0.951045	N	ADD	50364	1.03947	0.0279691	0.984024	1.09805	1.38415	0.166313	.
run2	9	21984661	9:21984661:A:C	A	C	N	C	A	A	2643.16	8716.36	0.112774	0.114581	0.112237	0.98681	N	ADD	50364	1.02617	0.02413	0.978771	1.07587	1.07074	0.284288	.
run2	9	21986218	9:21986218:C:T	C	T	N	T	C	C	2454.93	8282.11	0.106594	0.106422	0.106646	0.663498	N	ADD	50364	1.01013	0.0302765	0.951934	1.07189	0.332967	0.739159	.
run2	9	21986847	9:21986847:T:A	T	A	N	T	A	A	6780.47	22002	0.285744	0.293934	0.283312	0.817992	N	ADD	50364	1.0116	0.0188721	0.974861	1.04971	0.610876	0.541281	.
run2	9	21987472	9:21987472:C:T	C	T	N	T	C	C	2557.43	8609.04	0.110858	0.110865	0.110855	0.669668	N	ADD	50364	1.01014	0.0295988	0.953211	1.07048	0.341023	0.733086	.
run2	9	21987584	9:21987584:T:C	T	C	N	C	T	T	2505.2	8162.11	0.105902	0.1086	0.105101	0.963138	N	ADD	50364	1.03377	0.0250292	0.984279	1.08575	1.32688	0.184549	.
run2	9	21987874	9:21987874:T:A	T	A	N	T	A	A	4044.03	12974.9	0.168959	0.175309	0.167073	0.728659	N	ADD	50364	0.991749	0.0245306	0.945195	1.0406	-0.337733	0.735564	.
run2	9	21988896	9:21988896:C:T	C	T	N	C	T	T	4170.33	13397.5	0.174408	0.180784	0.172515	0.724797	N	ADD	50364	0.993576	0.0242501	0.947457	1.04194	-0.26576	0.790424	.
run2	9	21989477	9:21989477:T:C	T	C	N	C	T	T	1843.61	6039.98	0.0782661	0.0799206	0.0777747	0.9386	N	ADD	50364	1.01401	0.0290773	0.957841	1.07348	0.478617	0.632211	.
run2	9	21990457	9:21990457:C:T	C	T	N	C	T	T	6543.76	21299.3	0.276419	0.283673	0.274264	0.814029	N	ADD	50364	1.00278	0.0191658	0.965813	1.04117	0.145029	0.884688	.
run2	9	21991371	9:21991371:C:T	C	T	N	T	C	C	9440.44	31799.2	0.409416	0.409244	0.409467	0.778664	N	ADD	50364	0.989148	0.0175804	0.955645	1.02383	-0.62065	0.53483	.
run2	9	21991923	9:21991923:C:T	C	T	N	C	T	T	10247.3	34538.8	0.444624	0.44422	0.444743	0.791021	N	ADD	50364	0.990895	0.0172648	0.957926	1.025	-0.529801	0.59625	.
run2	9	21992837	9:21992837:TA:T	TA	T	N	T	TA	TA	1142.59	3975.15	0.0508076	0.0495316	0.0511866	0.669692	N	ADD	50364	0.995021	0.0428296	0.914904	1.08215	-0.116547	0.907219	.
run2	9	21993048	9:21993048:G:A	G	A	N	A	G	G	3771.74	12703.8	0.163565	0.163505	0.163583	0.637516	N	ADD	50364	1.03646	0.0260818	0.984813	1.09083	1.3732	0.16969	.
run2	9	21993964	9:21993964:T:C	T	C	N	C	T	T	3389.26	11373.1	0.146557	0.146925	0.146448	0.888155	N	ADD	50364	1.02088	0.022875	0.976118	1.06769	0.903257	0.36639	.
run2	9	21995882	9:21995882:C:T	C	T	N	T	C	C	11400.1	37981.2	0.490244	0.494195	0.48907	0.887766	N	ADD	50364	1.01784	0.0166418	0.985175	1.05158	1.06245	0.288033	.
run2	9	21995941	9:21995941:T:A	T	A	N	A	T	T	4276.12	13768.2	0.179139	0.18537	0.177289	0.839083	N	ADD	50364	1.01652	0.0219472	0.973723	1.0612	0.746655	0.455272	.
run2	9	21996623	9:21996623:CTT:C	CTT	C	N	C	CTT	CTT	3946.98	13332.3	0.171544	0.171102	0.171675	0.772335	N	ADD	50364	1.01201	0.0246226	0.964335	1.06205	0.485017	0.627665	.
run2	9	21996645	9:21996645:CCT:C	CCT	C	N	C	CCT	CCT	4247.17	13690.9	0.178085	0.184115	0.176293	0.826844	N	ADD	50364	1.01392	0.0221706	0.970807	1.05895	0.623633	0.532869	.
run2	9	21996780	9:21996780:G:A	G	A	N	A	G	G	1677.99	5759.34	0.0738357	0.0727409	0.0741609	0.798096	N	ADD	50364	1.01379	0.0329001	0.950477	1.08131	0.416176	0.677281	.
run2	9	21996835	9:21996835:C:A	C	A	N	A	C	C	1679.51	5764.8	0.073905	0.072807	0.0742312	0.797409	N	ADD	50364	1.01363	0.0329008	0.950334	1.08115	0.411613	0.680623	.
run2	9	21996863	9:21996863:G:A	G	A	N	A	G	G	1679.51	5764.8	0.073905	0.072807	0.0742312	0.797409	N	ADD	50364	1.01363	0.0329008	0.950334	1.08115	0.411613	0.680623	.
run2	9	21997015	9:21997015:T:A	T	A	N	A	T	T	2861.11	9665.12	0.124357	0.124029	0.124454	0.838383	N	ADD	50364	1.01553	0.0264819	0.964169	1.06964	0.582097	0.560501	.
run2	9	21997479	9:21997479:G:GGA	G	GGA	N	GGA	G	G	4021.28	13642.1	0.175357	0.174323	0.175664	0.722032	N	ADD	50364	1.00504	0.025043	0.956903	1.0556	0.200876	0.840796	.
run2	9	21997597	9:21997597:A:G	A	G	N	G	A	A	1707.24	5876.94	0.0752937	0.0740089	0.0756753	0.774294	N	ADD	50364	1.01267	0.0331338	0.948999	1.08062	0.380067	0.703896	.
run2	9	21997723	9:21997723:T:C	T	C	N	C	T	T	1225.77	4131.69	0.0531874	0.0531372	0.0532023	0.805095	N	ADD	50364	1.03819	0.0379038	0.963859	1.11826	0.988817	0.322753	.
run2	9	21997752	9:21997752:A:C	A	C	N	C	A	A	1217.21	4114.4	0.0529308	0.0527661	0.0529797	0.806744	N	ADD	50364	1.03439	0.0379831	0.960181	1.11434	0.890192	0.373363	.
run2	9	21997872	9:21997872:G:A	G	A	N	A	G	G	5990.97	19424.9	0.252322	0.259709	0.250128	0.879177	N	ADD	50364	1.01236	0.0203805	0.972722	1.05362	0.602924	0.546559	.
run2	9	21998035	9:21998035:G:A	G	A	N	G	A	A	4640.58	14996.1	0.194947	0.20117	0.193099	0.806909	N	ADD	50364	1.0159	0.0216214	0.973748	1.05988	0.729586	0.465643	.
run2	9	21998139	9:21998139:T:G	T	G	N	G	T	T	2467.53	7492.53	0.0988807	0.106968	0.0964786	0.911175	N	ADD	50364	1.01751	0.0278364	0.963487	1.07457	0.623702	0.532823	.
run2	9	21998660	9:21998660:G:A	G	A	N	A	G	G	10129.1	34080.4	0.4389	0.439097	0.438842	0.899571	N	ADD	50364	1.00398	0.0168559	0.971355	1.0377	0.235716	0.813653	.
run2	9	21998757	9:21998757:C:G	C	G	N	G	C	C	1144.09	3951.12	0.0505839	0.0495964	0.0508772	0.925832	N	ADD	50364	0.989069	0.0376602	0.918692	1.06484	-0.291861	0.770393	.
run2	9	21998891	9:21998891:AAC:A	AAC	A	N	A	AAC	AAC	4255.03	13711.1	0.178363	0.184456	0.176553	0.82975	N	ADD	50364	1.01464	0.0221117	0.971603	1.05958	0.657109	0.511111	.
run2	9	21999328	9:21999328:G:A	G	A	N	A	G	G	3868.71	13127.2	0.168731	0.167709	0.169034	0.790701	N	ADD	50364	1.00812	0.0246201	0.960633	1.05796	0.328672	0.742403	.
run2	9	21999328	9:21999328:GTATGT:ATATGT	G	A	N	A	G	G	3874.81	13148.9	0.169007	0.167973	0.169314	0.788816	N	ADD	50364	1.00747	0.0246067	0.960038	1.05725	0.302584	0.762207	.
run2	9	21999800	9:21999800:C:T	C	T	N	T	C	C	4262.05	13711.6	0.178438	0.18476	0.17656	0.839052	N	ADD	50364	1.01704	0.0219756	0.974169	1.06181	0.769067	0.441853	.
run2	9	22000247	9:22000247:T:C	T	C	N	C	T	T	4266.42	13728.1	0.178645	0.18495	0.176772	0.839922	N	ADD	50364	1.01683	0.0219528	0.974008	1.06154	0.760322	0.447062	.
run2	9	22000770	9:22000770:C:G	C	G	N	G	C	C	1675.53	5746.03	0.0736792	0.0726343	0.0739896	0.799539	N	ADD	50364	1.01509	0.032895	0.95171	1.08269	0.455325	0.648875	.
run2	9	22000841	9:22000841:G:A	G	A	N	A	G	G	4193.8	13476.6	0.175426	0.181802	0.173533	0.848403	N	ADD	50364	1.01552	0.0220162	0.972635	1.0603	0.699699	0.484115	.
run2	9	22001572	9:22001572:A:G	A	G	N	G	A	A	1679.03	5757.52	0.073828	0.0727861	0.0741375	0.79896	N	ADD	50364	1.01547	0.0328767	0.9521	1.08306	0.466957	0.64053	.
run2	9	22002316	9:22002316:T:C	T	C	N	C	T	T	1677.03	5751.49	0.0737483	0.0726995	0.0740598	0.798853	N	ADD	50364	1.01493	0.0328957	0.951555	1.08252	0.450416	0.65241	.
run2	9	22002477	9:22002477:G:GA	G	GA	N	GA	G	G	6692.61	22768.9	0.292486	0.290125	0.293187	0.852473	N	ADD	50364	1.01266	0.0195533	0.974581	1.05222	0.64316	0.520121	.
run2	9	22002864	9:22002864:T:C	T	C	N	C	T	T	1677.03	5751.49	0.0737483	0.0726995	0.0740598	0.798853	N	ADD	50364	1.01493	0.0328957	0.951555	1.08252	0.450416	0.65241	.
run2	9	22003223	9:22003223:C:T	C	T	N	T	C	C	5968.14	19320.4	0.251058	0.258719	0.248782	0.908231	N	ADD	50364	1.00252	0.0205785	0.96289	1.04378	0.122333	0.902636	.
run2	9	22003298	9:22003298:C:CA	C	CA	N	CA	C	C	5870.75	19017.3	0.247082	0.254498	0.244879	0.88922	N	ADD	50364	1.00171	0.0209005	0.961505	1.0436	0.0817407	0.934853	.
run2	9	22003367	9:22003367:G:A	G	A	N	G	A	A	4358.43	14927.6	0.191466	0.188938	0.192217	0.778928	N	ADD	50364	0.99255	0.024052	0.946846	1.04046	-0.310899	0.755878	.
run2	9	22003790	9:22003790:T:C	T	C	N	C	T	T	3325.95	11459.9	0.14679	0.14418	0.147566	0.690716	N	ADD	50364	0.993554	0.0263449	0.943554	1.0462	-0.245476	0.806088	.
run2	9	22005111	9:22005111:A:ATG	A	ATG	N	A	ATG	ATG	10760.5	36724	0.471413	0.466468	0.472882	0.611737	N	ADD	50364	0.980752	0.0196469	0.943704	1.01925	-0.989238	0.322547	.
run2	9	22005330	9:22005330:T:G	T	G	N	G	T	T	1457.59	5408.86	0.0681683	0.0631865	0.069648	0.896771	N	ADD	50364	0.975591	0.0338394	0.912985	1.04249	-0.730271	0.465225	.
run2	9	22006273	9:22006273:G:T	G	T	N	T	G	G	2463.43	7471.72	0.0986335	0.10679	0.0962106	0.916598	N	ADD	50364	1.01786	0.0277951	0.963889	1.07484	0.636736	0.524296	.
run2	9	22006348	9:22006348:C:T	C	T	N	T	C	C	4412.57	14298.8	0.185761	0.191285	0.18412	0.834725	N	ADD	50364	1.01012	0.0216906	0.968073	1.05398	0.464044	0.642616	.
run2	9	22006607	9:22006607:G:A	G	A	N	A	G	G	1676.78	5753.83	0.0737691	0.0726885	0.07409	0.806806	N	ADD	50364	1.01465	0.0327331	0.951594	1.08187	0.444164	0.656924	.
run2	9	22007187	9:22007187:C:T	C	T	N	T	C	C	4263.65	14800.7	0.189266	0.18483	0.190584	0.657626	N	ADD	50364	0.992639	0.0246717	0.945781	1.04182	-0.299476	0.764577	.
run2	9	22007357	9:22007357:CA:C	CA	C	N	CA	C	C	4895.43	16749.2	0.214882	0.212217	0.215673	0.678259	N	ADD	50364	0.979983	0.0244088	0.934204	1.02801	-0.82839	0.40745	.
run2	9	22008026	9:22008026:G:T	G	T	N	G	T	T	2842.27	8756.08	0.115145	0.123213	0.112749	0.835402	N	ADD	50364	1.0162	0.0270697	0.963686	1.07157	0.593491	0.552852	.
run2	9	22008504	9:22008504:A:T	A	T	N	T	A	A	1678.77	5760.01	0.0738502	0.0727747	0.0741696	0.806944	N	ADD	50364	1.01516	0.0327136	0.952111	1.08238	0.459865	0.645613	.
run2	9	22009337	9:22009337:G:T	G	T	N	T	G	G	1345.77	4531.19	0.0583449	0.0583395	0.0583465	0.756112	N	ADD	50364	1.05449	0.0375421	0.979687	1.13501	1.41333	0.15756	.
run2	9	22009698	9:22009698:G:C	G	C	N	G	C	C	4776.6	16384	0.210077	0.207066	0.210971	0.69455	N	ADD	50364	0.976717	0.0243832	0.931137	1.02453	-0.966175	0.333957	.
run2	9	22009987	9:22009987:CA:C	CA	C	N	C	CA	CA	4145.36	13271.9	0.172914	0.179702	0.170898	0.834712	N	ADD	50364	1.01776	0.0223053	0.974229	1.06325	0.789454	0.429847	.
run2	9	22010004	9:22010004:T:A	T	A	N	A	T	T	5997.52	19401.4	0.252154	0.259993	0.249825	0.877306	N	ADD	50364	1.02001	0.0202726	0.980271	1.06135	0.977073	0.328533	.
run2	9	22011642	9:22011642:G:A	G	A	N	A	G	G	3789.62	12885.4	0.165545	0.16428	0.165921	0.808267	N	ADD	50364	1.00555	0.0246343	0.958157	1.0553	0.224851	0.822095	.
run2	9	22012051	9:22012051:T:C	T	C	N	C	T	T	1483.52	4721.47	0.0616014	0.0643106	0.0607967	0.784483	N	ADD	50364	0.992208	0.0363917	0.923902	1.06556	-0.214967	0.829793	.
run2	9	22012229	9:22012229:G:A	G	A	N	A	G	G	1640.65	5620.92	0.0720909	0.0711223	0.0723786	0.830614	N	ADD	50364	1.01693	0.0325816	0.954024	1.08399	0.515396	0.606276	.
run2	9	22012422	9:22012422:G:A	G	A	N	G	A	A	5928.87	19359.6	0.251057	0.257017	0.249287	0.764571	N	ADD	50364	0.985402	0.0222737	0.943309	1.02937	-0.660215	0.509116	.
run2	9	22012441	9:22012441:C:T	C	T	N	T	C	C	2445.85	7428.27	0.0980275	0.106028	0.0956511	0.921777	N	ADD	50364	1.01386	0.0278138	0.960065	1.07066	0.494718	0.620799	.
run2	9	22012457	9:22012457:C:T	C	T	N	T	C	C	2771.16	9733.88	0.124147	0.12013	0.12534	0.706436	N	ADD	50364	0.967925	0.0280279	0.916188	1.02258	-1.16313	0.244775	.
run2	9	22012620	9:22012620:GA:G	GA	G	N	G	GA	GA	3725.63	11789.4	0.154029	0.161507	0.151808	0.706727	N	ADD	50364	1.01379	0.0259235	0.963569	1.06663	0.52841	0.597215	.
run2	9	22012789	9:22012789:GA:G	GA	G	N	G	GA	GA	4171.38	13456	0.174999	0.18083	0.173268	0.84687	N	ADD	50364	1.01188	0.0220755	0.969032	1.05662	0.534977	0.592666	.
run2	9	22013411	9:22013411:G:T	G	T	N	G	T	T	8995.6	29953.4	0.386675	0.38996	0.385699	0.854282	N	ADD	50364	0.998339	0.0171767	0.965289	1.03252	-0.0967731	0.922907	.
run2	9	22013805	9:22013805:C:T	C	T	N	C	T	T	8982.83	29913.5	0.386152	0.389406	0.385186	0.852873	N	ADD	50364	0.997954	0.0171986	0.964875	1.03217	-0.119063	0.905225	.
run2	9	22014137	9:22014137:C:G	C	G	N	G	C	C	6285.55	20308.1	0.264015	0.272479	0.2615	0.884652	N	ADD	50364	1.02032	0.0200205	0.981057	1.06115	1.00471	0.315034	.
run2	9	22014524	9:22014524:T:C	T	C	N	C	T	T	1170.09	4133.42	0.0526518	0.0507235	0.0532246	0.815402	N	ADD	50364	0.971801	0.0383225	0.901482	1.04761	-0.7464	0.455426	.
run2	9	22014758	9:22014758:C:T	C	T	N	T	C	C	4278.83	14748.8	0.188901	0.185488	0.189915	0.657637	N	ADD	50364	1.00763	0.0246914	0.960031	1.0576	0.307971	0.758105	.
run2	9	22014872	9:22014872:T:C	T	C	N	C	T	T	1341.21	4515.8	0.0581468	0.0581414	0.0581484	0.760778	N	ADD	50364	1.05476	0.0374874	0.98004	1.13517	1.42213	0.15499	.
run2	9	22015057	9:22015057:C:T	C	T	N	T	C	C	4333.09	14959.5	0.191531	0.18784	0.192628	0.654077	N	ADD	50364	1.00534	0.0246558	0.957912	1.05512	0.215991	0.828995	.
run2	9	22015465	9:22015465:C:A	C	A	N	A	C	C	3828.38	13012.7	0.167193	0.165961	0.16756	0.793004	N	ADD	50364	1.00467	0.0247564	0.95709	1.05462	0.188368	0.850588	.
run2	9	22015997	9:22015997:C:T	C	T	N	T	C	C	4059.32	13797.3	0.177276	0.175972	0.177663	0.754367	N	ADD	50364	0.994881	0.0245026	0.948231	1.04382	-0.209467	0.834084	.
run2	9	22016173	9:22016173:C:T	C	T	N	T	C	C	2015.74	7410.49	0.093581	0.0873826	0.0954222	0.890374	N	ADD	50364	0.962651	0.0288485	0.909731	1.01865	-1.31947	0.187013	.
run2	9	22016510	9:22016510:C:G	C	G	N	G	C	C	3007.38	10189.7	0.131017	0.13037	0.131209	0.78875	N	ADD	50364	1.00058	0.0265148	0.949907	1.05395	0.0217406	0.982655	.
run2	9	22016617	9:22016617:G:A	G	A	N	A	G	G	9191.07	30810.1	0.39712	0.398434	0.39673	0.908472	N	ADD	50364	1.00283	0.0171934	0.969603	1.0372	0.164569	0.869283	.
run2	9	22017101	9:22017101:G:T	G	T	N	G	T	T	8957.06	29821.1	0.384979	0.388289	0.383995	0.859236	N	ADD	50364	0.9982	0.0171354	0.965232	1.03229	-0.10513	0.916273	.
run2	9	22017332	9:22017332:GA:G	GA	G	N	G	GA	GA	2940.58	8996.5	0.118508	0.127474	0.115845	0.890278	N	ADD	50364	1.03753	0.0256908	0.986577	1.09111	1.43395	0.151585	.
run2	9	22017550	9:22017550:A:G	A	G	N	A	G	G	8857.95	29457.8	0.380389	0.383993	0.379318	0.861324	N	ADD	50364	0.998966	0.0171519	0.965942	1.03312	-0.0603032	0.951914	.
run2	9	22017836	9:22017836:C:A	C	A	N	A	C	C	7960.6	26272	0.339852	0.345093	0.338295	0.913654	N	ADD	50364	1.01143	0.0170009	0.978286	1.0457	0.668658	0.503714	.
run2	9	22018781	9:22018781:T:A	T	A	N	T	A	A	8884.2	29565.5	0.381718	0.385131	0.380704	0.862705	N	ADD	50364	0.997866	0.017134	0.964912	1.03195	-0.124661	0.900792	.
run2	9	22019129	9:22019129:A:G	A	G	N	G	A	A	4366.83	15001.7	0.192285	0.189303	0.193171	0.742301	N	ADD	50364	0.977402	0.0243506	0.93185	1.02518	-0.938686	0.347892	.
run2	9	22019156	9:22019156:T:C	T	C	N	C	T	T	1143.19	3943.9	0.0505033	0.0495574	0.0507842	0.939652	N	ADD	50364	0.990501	0.0373831	0.920522	1.0658	-0.255326	0.798471	.
run2	9	22019317	9:22019317:C:T	C	T	N	T	C	C	2715.74	9558.26	0.121853	0.117728	0.123078	0.715426	N	ADD	50364	0.965944	0.0280884	0.914204	1.02061	-1.23357	0.217363	.
run2	9	22019673	9:22019673:G:C	G	C	N	C	G	G	4359.22	14972.7	0.191922	0.188973	0.192798	0.740624	N	ADD	50364	0.977791	0.0243887	0.932152	1.02567	-0.920875	0.357116	.
run2	9	22019732	9:22019732:A:G	A	G	N	A	G	G	8638.7	28578.7	0.369484	0.374488	0.367998	0.863279	N	ADD	50364	1.00718	0.0171479	0.973891	1.04161	0.417186	0.676543	.
run2	9	22020493	9:22020493:G:A	G	A	N	A	G	G	8186.3	27029.1	0.349609	0.354877	0.348044	0.891216	N	ADD	50364	1.00776	0.0170788	0.974586	1.04207	0.452692	0.650771	.
run2	9	22020515	9:22020515:T:C	T	C	N	C	T	T	1785.69	6170.57	0.0789875	0.0774097	0.0794562	0.714717	N	ADD	50364	0.982652	0.033783	0.919695	1.04992	-0.518013	0.60445	.
run2	9	22021172	9:22021172:T:C	T	C	N	C	T	T	4033.54	13694.7	0.176001	0.174854	0.176342	0.755477	N	ADD	50364	0.997355	0.024582	0.950442	1.04658	-0.10774	0.914202	.
run2	9	22021425	9:22021425:A:G	A	G	N	G	A	A	4391.94	15178.4	0.194289	0.190391	0.195447	0.678268	N	ADD	50364	0.999739	0.024016	0.953772	1.04792	-0.0108506	0.991343	.
run2	9	22021615	9:22021615:G:A	G	A	N	G	A	A	7211.82	23620.6	0.306096	0.312633	0.304154	0.857526	N	ADD	50364	1.00054	0.0193181	0.963361	1.03915	0.0277302	0.977877	.
run2	9	22021737	9:22021737:G:C	G	C	N	G	C	C	10637.3	35965.7	0.462662	0.461128	0.463117	0.89734	N	ADD	50364	0.986193	0.0168437	0.954167	1.01929	-0.825425	0.40913	.
run2	9	22022376	9:22022376:C:T	C	T	N	T	C	C	3854.03	13154.1	0.168852	0.167072	0.169381	0.790724	N	ADD	50364	1.0045	0.0247785	0.956886	1.05449	0.181362	0.856084	.
run2	9	22022781	9:22022781:A:G	A	G	N	G	A	A	2838.95	9966.96	0.127134	0.123069	0.128341	0.722284	N	ADD	50364	0.966648	0.0274194	0.91607	1.02002	-1.23713	0.21604	.
run2	9	22023795	9:22023795:T:A	T	A	N	T	A	A	8622.48	28644.6	0.369977	0.373785	0.368846	0.885509	N	ADD	50364	1.00497	0.0170504	0.971943	1.03912	0.29091	0.77112	.
run2	9	22024023	9:22024023:A:T	A	T	N	A	T	T	10251.7	34567.4	0.444952	0.444412	0.445112	0.898545	N	ADD	50364	0.988561	0.0169622	0.956236	1.02198	-0.678282	0.497593	.
run2	9	22024351	9:22024351:C:T	C	T	N	T	C	C	7947.09	26197.3	0.338976	0.344507	0.337333	0.932052	N	ADD	50364	1.01275	0.0168329	0.979886	1.04672	0.752887	0.451518	.
run2	9	22024905	9:22024905:T:G	T	G	N	G	T	T	2807.62	9866.16	0.125822	0.121711	0.127043	0.741621	N	ADD	50364	0.966961	0.0271806	0.916796	1.01987	-1.23606	0.216435	.
run2	9	22024966	9:22024966:A:G	A	G	N	A	G	G	8833.2	29350.1	0.379073	0.38292	0.377931	0.882037	N	ADD	50364	1.00031	0.0169541	0.967621	1.03411	0.0185734	0.985181	.
run2	9	22025067	9:22025067:A:T	A	T	N	A	T	T	8822.96	29317	0.378643	0.382476	0.377505	0.880319	N	ADD	50364	1.00034	0.0169802	0.967598	1.03419	0.0201305	0.983939	.
run2	9	22025240	9:22025240:C:G	C	G	N	C	G	G	8833.2	29350.1	0.379073	0.38292	0.377931	0.882037	N	ADD	50364	1.00031	0.0169541	0.967621	1.03411	0.0185734	0.985181	.
run2	9	22025432	9:22025432:G:A	G	A	N	A	G	G	2453.22	7431.7	0.0981348	0.106347	0.0956953	0.960182	N	ADD	50364	1.01348	0.0272792	0.960719	1.06915	0.490967	0.62345	.
run2	9	22025493	9:22025493:G:A	G	A	N	A	G	G	5139.64	16550.3	0.215332	0.222804	0.213112	0.806919	N	ADD	50364	0.997615	0.0238182	0.952114	1.04529	-0.100256	0.920141	.
run2	9	22025885	9:22025885:C:T	C	T	N	T	C	C	2451.71	7422.96	0.0980331	0.106282	0.0955829	0.960964	N	ADD	50364	1.01398	0.027278	0.961193	1.06967	0.508978	0.610767	.
run2	9	22026077	9:22026077:T:C	T	C	N	C	T	T	4340.15	14889.7	0.190908	0.188146	0.191729	0.747495	N	ADD	50364	0.980908	0.0243593	0.935177	1.02888	-0.791349	0.428741	.
run2	9	22026225	9:22026225:C:A	C	A	N	A	C	C	2659.98	9436.78	0.120093	0.11531	0.121514	0.746927	N	ADD	50364	0.952987	0.0276749	0.902672	1.00611	-1.74	0.0818586	.
run2	9	22026483	9:22026483:A:G	A	G	N	G	A	A	4611.1	15995.9	0.204581	0.199892	0.205974	0.69955	N	ADD	50364	0.99685	0.0232523	0.95244	1.04333	-0.135679	0.892075	.
run2	9	22026594	9:22026594:G:A	G	A	N	A	G	G	4120.66	14161.7	0.181503	0.178631	0.182356	0.784125	N	ADD	50364	0.987839	0.0245804	0.941376	1.03659	-0.497791	0.618631	.
run2	9	22026626	9:22026626:C:T	C	T	N	T	C	C	1572.2	5377.81	0.0689978	0.0681552	0.0692481	0.882115	N	ADD	50364	1.02282	0.0322354	0.960197	1.08953	0.699972	0.483945	.
run2	9	22026639	9:22026639:A:T	A	T	N	T	A	A	4117.81	14141	0.181269	0.178507	0.182089	0.785108	N	ADD	50364	0.989218	0.0245624	0.942724	1.03801	-0.441356	0.658955	.
run2	9	22026834	9:22026834:G:C	G	C	N	G	C	C	8535.53	28318.3	0.365875	0.370016	0.364645	0.902744	N	ADD	50364	1.00596	0.0169074	0.973168	1.03985	0.351269	0.725386	.
run2	9	22027402	9:22027402:G:A	G	A	N	A	G	G	4118.69	14137.5	0.181243	0.178545	0.182044	0.784215	N	ADD	50364	0.989791	0.0245693	0.943257	1.03862	-0.417656	0.676198	.
run2	9	22027551	9:22027551:C:T	C	T	N	C	T	T	2806.15	8620.26	0.113438	0.121647	0.111	0.877147	N	ADD	50364	1.01295	0.0266637	0.961371	1.06729	0.48248	0.629465	.
run2	9	22028212	9:22028212:CAT:C	CAT	C	N	C	CAT	CAT	4104.94	14092.6	0.180661	0.17795	0.181466	0.782264	N	ADD	50364	0.989476	0.0246391	0.942828	1.03843	-0.429395	0.667636	.
run2	9	22028406	9:22028406:C:A	C	A	N	A	C	C	3096.15	10621.9	0.136189	0.134218	0.136774	0.835948	N	ADD	50364	0.995695	0.0260393	0.946154	1.04783	-0.165681	0.868408	.
run2	9	22028801	9:22028801:A:G	A	G	N	A	G	G	8538.83	28332.7	0.36605	0.370159	0.36483	0.903439	N	ADD	50364	1.00584	0.0169009	0.973064	1.03971	0.344311	0.730612	.
run2	9	22029057	9:22029057:TA:TAA	T	TA	N	T	TA	TA	9211.87	30643	0.395668	0.399335	0.394579	0.836853	N	ADD	50364	1.00846	0.0173146	0.974814	1.04327	0.486695	0.626474	.
run2	9	22029080	9:22029080:G:A	G	A	N	A	G	G	4117.08	14135.7	0.181208	0.178476	0.18202	0.785422	N	ADD	50364	0.989497	0.0245601	0.942994	1.03829	-0.429911	0.667261	.
run2	9	22029445	9:22029445:G:A	G	A	N	A	G	G	9683.86	32484.4	0.418635	0.419796	0.41829	0.958793	N	ADD	50364	0.996457	0.0167188	0.964334	1.02965	-0.212279	0.83189	.
run2	9	22029547	9:22029547:T:C	T	C	N	C	T	T	4146.83	14233.3	0.182473	0.179765	0.183278	0.791219	N	ADD	50364	0.989708	0.0243874	0.943515	1.03816	-0.424195	0.671423	.
run2	9	22030027	9:22030027:C:T	C	T	N	C	T	T	8541.54	28336.2	0.366112	0.370277	0.364875	0.903649	N	ADD	50364	1.00602	0.0168963	0.973247	1.03989	0.355026	0.72257	.
run2	9	22030438	9:22030438:A:G	A	G	N	A	G	G	3287.2	10146.5	0.133366	0.142501	0.130653	0.859362	N	ADD	50364	1.0338	0.0248065	0.984735	1.0853	1.33984	0.180297	.
run2	9	22031005	9:22031005:G:A	G	A	N	G	A	A	4235.74	14540.3	0.186404	0.18362	0.18723	0.785507	N	ADD	50364	0.989864	0.0244038	0.943632	1.03836	-0.417476	0.67633	.
run2	9	22032119	9:22032119:A:G	A	G	N	G	A	A	9376.69	31537.6	0.406185	0.40648	0.406098	0.922971	N	ADD	50364	0.988636	0.0171999	0.955863	1.02253	-0.66451	0.506364	.
run2	9	22032152	9:22032152:T:G	T	G	N	G	T	T	4136.78	14202.1	0.182064	0.17933	0.182876	0.783981	N	ADD	50364	0.989398	0.0245361	0.942944	1.03814	-0.434418	0.663985	.
run2	9	22032793	9:22032793:T:C	T	C	N	C	T	T	1675.98	5782.25	0.0740432	0.0726538	0.074456	0.888193	N	ADD	50364	1.01669	0.0311981	0.956386	1.0808	0.530598	0.595697	.
run2	9	22032841	9:22032841:T:C	T	C	N	C	T	T	4507.32	15461.1	0.198241	0.195393	0.199087	0.690613	N	ADD	50364	1.0185	0.0236717	0.972324	1.06687	0.774332	0.438734	.
run2	9	22033362	9:22033362:C:A	C	A	N	A	C	C	1236.47	4187.9	0.0538517	0.0536012	0.0539261	0.865139	N	ADD	50364	1.03516	0.0364036	0.963876	1.11172	0.949275	0.342481	.
run2	9	22033366	9:22033366:C:T	C	T	N	C	T	T	4238.98	14556.4	0.186595	0.18376	0.187437	0.786213	N	ADD	50364	0.989305	0.0243832	0.943137	1.03773	-0.440997	0.659215	.
run2	9	22033393	9:22033393:A:C	A	C	N	C	A	A	1240.1	4200.68	0.0540145	0.0537583	0.0540906	0.86507	N	ADD	50364	1.0352	0.0363608	0.963994	1.11167	0.951443	0.34138	.
run2	9	22033824	9:22033824:C:T	C	T	N	T	C	C	2448.43	7406.52	0.0978373	0.10614	0.0953711	0.971616	N	ADD	50364	1.01363	0.0271616	0.961077	1.06905	0.498307	0.618268	.
run2	9	22034267	9:22034267:C:T	C	T	N	T	C	C	2442.55	7392.17	0.0976364	0.105885	0.0951864	0.973133	N	ADD	50364	1.01267	0.0271742	0.960141	1.06806	0.463148	0.643258	.
run2	9	22034719	9:22034719:G:A	G	A	N	A	G	G	9307.8	31331.9	0.40346	0.403494	0.40345	0.916966	N	ADD	50364	0.988992	0.0172476	0.956118	1.023	-0.641776	0.521018	.
run2	9	22036112	9:22036112:G:T	G	T	N	G	T	T	4690.57	16172.5	0.207123	0.203337	0.208248	0.748345	N	ADD	50364	0.982442	0.0240345	0.937235	1.02983	-0.737034	0.461102	.
run2	9	22036367	9:22036367:C:T	C	T	N	C	T	T	4674.66	16130.5	0.206548	0.202647	0.207707	0.74702	N	ADD	50364	0.98088	0.024079	0.935664	1.02828	-0.801739	0.422704	.
run2	9	22038844	9:22038844:T:G	T	G	N	G	T	T	1137.4	3963.11	0.0506365	0.0493062	0.0510316	0.684388	N	ADD	50364	0.988951	0.0425102	0.909892	1.07488	-0.261365	0.793811	.
run2	9	22040765	9:22040765:C:T	C	T	N	C	T	T	4467.54	15316	0.196406	0.193668	0.197219	0.734275	N	ADD	50364	0.989484	0.0247623	0.942608	1.03869	-0.426913	0.669443	.
run2	9	22040839	9:22040839:G:A	G	A	N	A	G	G	2562.96	7805.27	0.102933	0.111105	0.100506	0.994388	N	ADD	50364	1.0094	0.026221	0.958839	1.06264	0.356972	0.721113	.
run2	9	22041155	9:22041155:A:G	A	G	N	G	A	A	2474.16	7490.32	0.0989247	0.107255	0.0964502	0.987274	N	ADD	50364	1.01125	0.0268387	0.959428	1.06587	0.416756	0.676857	.
run2	9	22041443	9:22041443:T:C	T	C	N	T	C	C	8182.15	27030.8	0.349584	0.354697	0.348066	0.888977	N	ADD	50364	1.00824	0.0171743	0.974869	1.04276	0.477952	0.632685	.
run2	9	22041998	9:22041998:C:G	C	G	N	G	C	C	2974.74	9157.7	0.120448	0.128955	0.11792	0.972135	N	ADD	50364	1.01571	0.0244049	0.968268	1.06547	0.638654	0.523048	.
run2	9	22042086	9:22042086:G:A	G	A	N	A	G	G	4674.53	16511.7	0.210331	0.202641	0.212616	0.908406	N	ADD	50364	0.996768	0.0202094	0.958058	1.03704	-0.160162	0.872753	.
run2	9	22043260	9:22043260:G:A	G	A	N	A	G	G	1591.23	5463.12	0.0700336	0.0689798	0.0703466	0.919799	N	ADD	50364	1.02363	0.0313968	0.962538	1.0886	0.743874	0.456952	.
run2	9	22043612	9:22043612:C:T	C	T	N	T	C	C	3678.14	12692.2	0.16252	0.159448	0.163433	0.798047	N	ADD	50364	0.981228	0.0252476	0.933854	1.031	-0.750596	0.452896	.
run2	9	22043819	9:22043819:T:C	T	C	N	T	C	C	8604.85	28523.8	0.368603	0.373021	0.36729	0.919912	N	ADD	50364	1.00629	0.0167201	0.973848	1.03981	0.375021	0.707645	.
run2	9	22043926	9:22043926:A:G	A	G	N	G	A	A	4136.13	14202.9	0.182065	0.179301	0.182886	0.791811	N	ADD	50364	0.988875	0.0244447	0.942614	1.03741	-0.457661	0.647196	.
run2	9	22044059	9:22044059:G:A	G	A	N	G	A	A	4490.14	14400.6	0.187542	0.194648	0.185432	0.886597	N	ADD	50364	1.01761	0.0209926	0.976594	1.06036	0.831739	0.405556	.
run2	9	22044122	9:22044122:C:T	C	T	N	C	T	T	2898.73	8936.45	0.117496	0.12566	0.115071	0.894396	N	ADD	50364	1.01091	0.02599	0.960702	1.06374	0.417414	0.676376	.
run2	9	22044786	9:22044786:G:A	G	A	N	A	G	G	1571.76	5366.15	0.0688777	0.0681361	0.069098	0.920596	N	ADD	50364	1.02427	0.0315576	0.962835	1.08962	0.759841	0.44735	.
run2	9	22045037	9:22045037:T:TTGTG	T	TTGTG	N	TTGTG	T	T	4713.39	15324.5	0.198931	0.204326	0.197328	0.628739	N	ADD	50364	0.990743	0.0256946	0.942085	1.04192	-0.361934	0.717402	.
run2	9	22045317	9:22045317:C:T	C	T	N	C	T	T	4438.25	15219.6	0.195158	0.192398	0.195978	0.733639	N	ADD	50364	0.989832	0.0249268	0.942636	1.03939	-0.409989	0.681814	.
run2	9	22045653	9:22045653:C:T	C	T	N	T	C	C	3665.07	12601.6	0.161491	0.158881	0.162266	0.744719	N	ADD	50364	1.00466	0.0244789	0.957593	1.05403	0.189756	0.849501	.
run2	9	22045948	9:22045948:C:T	C	T	N	T	C	C	1571.76	5366.15	0.0688777	0.0681361	0.069098	0.920596	N	ADD	50364	1.02427	0.0315576	0.962835	1.08962	0.759841	0.44735	.
run2	9	22046709	9:22046709:AG:A	AG	A	N	A	AG	AG	1568.68	5362.12	0.0688071	0.0680025	0.0690461	0.917896	N	ADD	50364	1.02321	0.0316308	0.9617	1.08865	0.725316	0.468258	.
run2	9	22047437	9:22047437:C:T	C	T	N	T	C	C	1571.91	5583.17	0.0710336	0.0681424	0.0718924	0.73024	N	ADD	50364	0.954443	0.0353559	0.890543	1.02293	-1.31881	0.187233	.
run2	9	22047854	9:22047854:T:C	T	C	N	C	T	T	1576.03	5378.55	0.0690431	0.0683209	0.0692577	0.928895	N	ADD	50364	1.02487	0.0313785	0.963742	1.08988	0.78299	0.433633	.
run2	9	22047945	9:22047945:T:C	T	C	N	C	T	T	10779.2	36562.5	0.469995	0.467277	0.470802	0.932866	N	ADD	50364	0.985125	0.0165593	0.953666	1.01762	-0.905011	0.365459	.
run2	9	22048391	9:22048391:C:T	C	T	N	T	C	C	10678.9	36199.7	0.465397	0.46293	0.46613	0.936407	N	ADD	50364	0.985798	0.0165415	0.954351	1.01828	-0.8647	0.387203	.
run2	9	22048414	9:22048414:G:A	G	A	N	A	G	G	6059.62	19670.3	0.25544	0.262685	0.253288	0.864313	N	ADD	50364	1.00067	0.0212856	0.959783	1.0433	0.0314989	0.974872	.
run2	9	22048683	9:22048683:G:A	G	A	N	A	G	G	10870.9	36945.4	0.474707	0.471256	0.475732	0.935718	N	ADD	50364	0.982564	0.0164863	0.951323	1.01483	-1.06692	0.286009	.
run2	9	22048718	9:22048718:G:A	G	A	N	A	G	G	1575.12	5375.04	0.0689993	0.0682816	0.0692125	0.929272	N	ADD	50364	1.0248	0.0313803	0.963671	1.08981	0.780722	0.434966	.
run2	9	22048859	9:22048859:T:C	T	C	N	C	T	T	10670.5	36260.5	0.465919	0.462568	0.466914	0.940657	N	ADD	50364	0.981323	0.0164851	0.950123	1.01355	-1.14365	0.25277	.
run2	9	22049130	9:22049130:C:G	C	G	N	G	C	C	10725.1	36373.3	0.467581	0.464936	0.468366	0.918981	N	ADD	50364	0.98406	0.0166796	0.95241	1.01676	-0.963349	0.335373	.
run2	9	22049340	9:22049340:A:G	A	G	N	G	A	A	1466.03	4950.81	0.0637046	0.0635524	0.0637499	0.701295	N	ADD	50364	1.03499	0.0374211	0.961799	1.11376	0.919108	0.358039	.
run2	9	22049482	9:22049482:C:CTT	C	CTT	N	C	CTT	CTT	4491.64	15368.6	0.197167	0.194713	0.197896	0.719377	N	ADD	50364	0.9939	0.0250969	0.946194	1.04401	-0.24382	0.80737	.
run2	9	22049555	9:22049555:C:T	C	T	N	T	C	C	10661.7	36155.8	0.464792	0.462187	0.465565	0.93466	N	ADD	50364	0.985173	0.0165572	0.953715	1.01767	-0.902238	0.366931	.
run2	9	22049656	9:22049656:G:A	G	A	N	G	A	A	8251.92	27257	0.352522	0.357722	0.350978	0.960807	N	ADD	50364	1.00907	0.0165248	0.976914	1.04229	0.546525	0.584705	.
run2	9	22049845	9:22049845:A:G	A	G	N	G	A	A	1575.12	5375.04	0.0689993	0.0682816	0.0692125	0.929272	N	ADD	50364	1.0248	0.0313803	0.963671	1.08981	0.780722	0.434966	.
run2	9	22049891	9:22049891:TA:T	TA	T	N	T	TA	TA	10400.2	35266.6	0.453368	0.450851	0.454115	0.923391	N	ADD	50364	0.984142	0.0167234	0.952408	1.01693	-0.955851	0.339147	.
run2	9	22050612	9:22050612:G:A	G	A	N	A	G	G	3587.93	12427.6	0.158998	0.155537	0.160026	0.759207	N	ADD	50364	0.993169	0.0244119	0.946768	1.04184	-0.280801	0.778863	.
run2	9	22050613	9:22050613:A:G	A	G	N	G	A	A	10962.9	36996.4	0.476127	0.475242	0.47639	0.93803	N	ADD	50364	0.995383	0.0164917	0.963723	1.02808	-0.280625	0.778998	.
run2	9	22050898	9:22050898:A:G	A	G	N	A	G	G	3456.81	11822	0.151684	0.149853	0.152227	0.767455	N	ADD	50364	0.998133	0.0260981	0.948361	1.05052	-0.0716067	0.942915	.
run2	9	22051670	9:22051670:G:C	G	C	N	G	C	C	4412.87	15101.2	0.19373	0.191298	0.194453	0.734886	N	ADD	50364	0.994657	0.025014	0.947069	1.04464	-0.214171	0.830414	.
run2	9	22052068	9:22052068:A:G	A	G	N	G	A	A	2998.54	10757.5	0.136566	0.129987	0.13852	0.940828	N	ADD	50364	0.980196	0.0235166	0.936043	1.02643	-0.850556	0.395016	.
run2	9	22052734	9:22052734:T:C	T	C	N	T	C	C	4346.95	14885.9	0.190938	0.188441	0.19168	0.725942	N	ADD	50364	0.992948	0.0252797	0.944949	1.04339	-0.279937	0.779526	.
run2	9	22052810	9:22052810:G:C	G	C	N	G	C	C	8517.63	28230.3	0.364823	0.36924	0.363511	0.927814	N	ADD	50364	1.00752	0.0167053	0.975062	1.04105	0.448229	0.653988	.
run2	9	22053591	9:22053591:G:A	G	A	N	A	G	G	1865.98	5899.97	0.0770982	0.0808903	0.0759718	0.666187	N	ADD	50364	1.01321	0.0360377	0.944115	1.08737	0.364209	0.715702	.
run2	9	22053687	9:22053687:A:G	A	G	N	A	G	G	8306.92	27518.8	0.355668	0.360106	0.35435	0.964413	N	ADD	50364	1.0076	0.0164788	0.975579	1.04068	0.459583	0.645816	.
run2	9	22053709	9:22053709:A:G	A	G	N	A	G	G	8521.86	28239.4	0.364956	0.369423	0.363628	0.927062	N	ADD	50364	1.00781	0.016711	0.975332	1.04136	0.465303	0.641714	.
run2	9	22053895	9:22053895:G:A	G	A	N	A	G	G	2500.53	7616.21	0.100436	0.108398	0.0980712	0.978448	N	ADD	50364	1.00866	0.0267266	0.957179	1.0629	0.322459	0.747105	.
run2	9	22053956	9:22053956:TA:T	TA	T	N	TA	T	T	8447.48	28832.4	0.370104	0.366199	0.371264	0.896276	N	ADD	50364	1.00992	0.0186619	0.973652	1.04755	0.529165	0.596691	.
run2	9	22054040	9:22054040:C:T	C	T	N	C	T	T	4406.15	15090.7	0.193559	0.191007	0.194317	0.735143	N	ADD	50364	0.99367	0.0250369	0.946086	1.04365	-0.253627	0.799784	.
run2	9	22054164	9:22054164:A:G	A	G	N	G	A	A	2441.3	7393.67	0.0976389	0.105831	0.0952057	0.982646	N	ADD	50364	1.01041	0.0270653	0.95821	1.06546	0.382744	0.70191	.
run2	9	22054356	9:22054356:G:A	G	A	N	A	G	G	2506.22	7632.23	0.100652	0.108645	0.0982775	0.980799	N	ADD	50364	1.00898	0.0266706	0.957593	1.06313	0.335252	0.737435	.
run2	9	22054690	9:22054690:T:C	T	C	N	T	C	C	8513.32	28212	0.364599	0.369053	0.363276	0.9285	N	ADD	50364	1.0078	0.0167026	0.97534	1.04134	0.465026	0.641913	.
run2	9	22054821	9:22054821:G:A	G	A	N	A	G	G	2506.22	7632.23	0.100652	0.108645	0.0982775	0.980799	N	ADD	50364	1.00898	0.0266706	0.957593	1.06313	0.335252	0.737435	.
run2	9	22055048	9:22055048:A:G	A	G	N	A	G	G	8513.45	28212.7	0.364607	0.369059	0.363285	0.928425	N	ADD	50364	1.00779	0.0167033	0.975327	1.04132	0.464291	0.642439	.
run2	9	22055950	9:22055950:T:G	T	G	N	G	T	T	1649.68	5644.52	0.0724148	0.0715138	0.0726824	0.91872	N	ADD	50364	1.02088	0.0308952	0.960897	1.08461	0.668894	0.503563	.
run2	9	22056213	9:22056213:A:G	A	G	N	A	G	G	6200.73	21246.2	0.272486	0.268802	0.27358	0.669426	N	ADD	50364	0.993428	0.0230616	0.949525	1.03936	-0.285907	0.774949	.
run2	9	22056215	9:22056215:A:G	A	G	N	G	A	A	3213.18	11207.6	0.143166	0.139291	0.144316	0.742161	N	ADD	50364	0.983424	0.0258045	0.934923	1.03444	-0.647759	0.517141	.
run2	9	22056246	9:22056246:T:TC	T	TC	N	TC	T	T	2456.86	7447.25	0.0983253	0.106505	0.0958956	0.977193	N	ADD	50364	1.00966	0.0270828	0.957462	1.0647	0.354931	0.722641	.
run2	9	22056295	9:22056295:T:C	T	C	N	T	C	C	4413.03	15117.1	0.19389	0.191305	0.194657	0.734037	N	ADD	50364	0.993012	0.0250514	0.945433	1.04299	-0.279934	0.779528	.
run2	9	22056359	9:22056359:A:G	A	G	N	A	G	G	4414.32	15121.9	0.19395	0.191361	0.194719	0.733761	N	ADD	50364	0.992913	0.025053	0.945335	1.04288	-0.283907	0.776482	.
run2	9	22056499	9:22056499:G:A	G	A	N	A	G	G	10757.8	36159.3	0.465781	0.466352	0.465611	0.93253	N	ADD	50364	1.00236	0.0166347	0.970202	1.03557	0.141443	0.88752	.
run2	9	22057530	9:22057530:A:C	A	C	N	C	A	A	2287.42	7011.15	0.0923137	0.09916	0.09028	0.968531	N	ADD	50364	0.989219	0.0280096	0.936377	1.04504	-0.386995	0.69876	.
run2	9	22057741	9:22057741:G:T	G	T	N	T	G	G	1177.89	3963.04	0.0510377	0.0510617	0.0510306	0.8871	N	ADD	50364	1.04577	0.0368	0.973	1.12399	1.21619	0.223912	.
run2	9	22058819	9:22058819:C:T	C	T	N	T	C	C	1292.52	4390.45	0.056419	0.0560309	0.0565343	0.879299	N	ADD	50364	1.03312	0.0353526	0.963957	1.10724	0.921613	0.35673	.
run2	9	22059061	9:22059061:T:A	T	A	N	A	T	T	2377.42	7357.86	0.0966492	0.103062	0.0947445	0.962152	N	ADD	50364	0.98325	0.0275862	0.9315	1.03788	-0.612311	0.540332	.
run2	9	22059902	9:22059902:A:G	A	G	N	G	A	A	3858.13	13241.1	0.169756	0.16725	0.1705	0.758924	N	ADD	50364	1.00859	0.0237964	0.962632	1.05675	0.359547	0.719186	.
run2	9	22059905	9:22059905:T:C	T	C	N	T	C	C	3238.16	11056.6	0.141914	0.140375	0.142371	0.75176	N	ADD	50364	1.00708	0.0274165	0.954397	1.06268	0.257504	0.79679	.
run2	9	22060136	9:22060136:A:G	A	G	N	A	G	G	3336.52	11389	0.146191	0.144639	0.146652	0.727194	N	ADD	50364	1.00667	0.0275157	0.953815	1.06245	0.24148	0.809183	.
run2	9	22060833	9:22060833:G:A	G	A	N	A	G	G	6225.38	21177.3	0.272046	0.269871	0.272692	0.953459	N	ADD	50364	0.979917	0.0177015	0.946503	1.01451	-1.14605	0.251773	.
run2	9	22060935	9:22060935:A:G	A	G	N	A	G	G	4197.71	14347.8	0.184115	0.181971	0.184752	0.737984	N	ADD	50364	1.00783	0.0261399	0.957497	1.06081	0.298428	0.765377	.
run2	9	22061562	9:22061562:C:A	C	A	N	C	A	A	8131.11	27924.9	0.357954	0.352484	0.359579	0.957036	N	ADD	50364	1.00811	0.0185128	0.972191	1.04537	0.436558	0.662432	.
run2	9	22061614	9:22061614:A:G	A	G	N	A	G	G	4196.83	14342.5	0.184054	0.181933	0.184684	0.737898	N	ADD	50364	1.00819	0.0261425	0.957838	1.0612	0.312189	0.754897	.
run2	9	22062134	9:22062134:G:T	G	T	N	T	G	G	6412.06	21749.6	0.279581	0.277963	0.280062	0.972958	N	ADD	50364	0.985305	0.0173615	0.952342	1.01941	-0.852667	0.393844	.
run2	9	22062975	9:22062975:G:GACACACACAC	G	GACACACACAC	N	GACACACACAC	G	G	11566.9	38376.2	0.495821	0.501427	0.494156	0.690101	N	ADD	50364	1.02017	0.0197663	0.981406	1.06047	1.0104	0.312302	.
run2	9	22063005	9:22063005:G:T	G	T	N	T	G	G	5786.82	20022.7	0.25623	0.250859	0.257825	0.715799	N	ADD	50364	0.962116	0.021052	0.923226	1.00264	-1.83454	0.0665741	.
run2	9	22063007	9:22063007:G:T	G	T	N	T	G	G	1952.69	6622.72	0.0851343	0.0846491	0.0852784	0.618823	N	ADD	50364	1.00594	0.0354342	0.938449	1.07829	0.16715	0.867252	.
run2	9	22063019	9:22063019:G:C	G	C	N	C	G	G	3447.2	12056	0.153912	0.149437	0.155241	0.773922	N	ADD	50364	0.978056	0.0245282	0.932149	1.02622	-0.90459	0.365682	.
run2	9	22063338	9:22063338:A:G	A	G	N	G	A	A	3555.81	12400.2	0.158407	0.154145	0.159673	0.775133	N	ADD	50364	0.984506	0.0242307	0.938843	1.03239	-0.64445	0.519283	.
run2	9	22063776	9:22063776:A:T	A	T	N	T	A	A	3208.95	11121.1	0.142264	0.139108	0.143202	0.7783	N	ADD	50364	0.988309	0.0251811	0.940716	1.03831	-0.467012	0.640491	.
run2	9	22064391	9:22064391:G:A	G	A	N	G	A	A	4301.01	14704.5	0.188682	0.186449	0.189345	0.718235	N	ADD	50364	1.00727	0.026298	0.95667	1.06055	0.275527	0.782912	.
run2	9	22064465	9:22064465:A:G	A	G	N	A	G	G	3400.5	11617.6	0.149095	0.147412	0.149595	0.740534	N	ADD	50364	1.0061	0.0271239	0.954011	1.06103	0.224235	0.822574	.
run2	9	22065002	9:22065002:C:G	C	G	N	G	C	C	6790.87	21831.7	0.284157	0.294385	0.28112	0.855341	N	ADD	50364	1.02073	0.0211593	0.979266	1.06395	0.969741	0.332176	.
run2	9	22065657	9:22065657:G:C	G	C	N	G	C	C	7970.04	27492.9	0.352067	0.345502	0.354017	0.953512	N	ADD	50364	0.995231	0.0185641	0.959671	1.03211	-0.257483	0.796806	.
run2	9	22066211	9:22066211:ATT:A	ATT	A	N	ATT	A	A	8300.97	28799.4	0.368323	0.359848	0.37084	0.910694	N	ADD	50364	0.984917	0.018968	0.948973	1.02222	-0.801252	0.422986	.
run2	9	22066363	9:22066363:T:A	T	A	N	T	A	A	8129.14	28109.8	0.35977	0.352399	0.361959	0.955775	N	ADD	50364	0.990152	0.0184766	0.954936	1.02667	-0.53565	0.5922	.
run2	9	22066572	9:22066572:G:A	G	A	N	A	G	G	3954.13	14108	0.179316	0.171412	0.181663	0.955244	N	ADD	50364	0.989049	0.0209855	0.949194	1.03058	-0.524728	0.599772	.
run2	9	22067004	9:22067004:G:A	G	A	N	G	A	A	8155.01	28228.5	0.361206	0.353521	0.363489	0.957752	N	ADD	50364	0.989563	0.0184627	0.954395	1.02603	-0.568254	0.569862	.
run2	9	22067276	9:22067276:T:A	T	A	N	T	A	A	8154.68	28223.4	0.361152	0.353506	0.363423	0.957923	N	ADD	50364	0.989791	0.0184608	0.954618	1.02626	-0.555861	0.578306	.
run2	9	22067470	9:22067470:C:T	C	T	N	T	C	C	1657.81	5920.79	0.0752383	0.0718663	0.0762399	0.73338	N	ADD	50364	0.938934	0.0344201	0.877681	1.00446	-1.83061	0.0671585	.
run2	9	22067542	9:22067542:C:T	C	T	N	C	T	T	8040.49	27757.4	0.355392	0.348556	0.357423	0.956852	N	ADD	50364	0.994713	0.0185175	0.959259	1.03148	-0.286248	0.774688	.
run2	9	22067554	9:22067554:C:T	C	T	N	C	T	T	8038.83	27759.4	0.355395	0.348484	0.357448	0.956747	N	ADD	50364	0.994151	0.0185212	0.958709	1.0309	-0.31675	0.751434	.
run2	9	22067593	9:22067593:A:G	A	G	N	G	A	A	7127.47	23014.2	0.299238	0.308976	0.296345	0.88315	N	ADD	50364	1.01816	0.0201846	0.978671	1.05925	0.891846	0.372476	.
run2	9	22067830	9:22067830:G:A	G	A	N	G	A	A	8027.71	27708.3	0.354778	0.348002	0.35679	0.958671	N	ADD	50364	0.995137	0.0185045	0.959692	1.03189	-0.263434	0.792216	.
run2	9	22068074	9:22068074:G:A	G	A	N	A	G	G	1566.99	5383.84	0.0690059	0.0679291	0.0693258	0.886992	N	ADD	50364	1.01811	0.0321847	0.955869	1.0844	0.557618	0.577105	.
run2	9	22068646	9:22068646:A:G	A	G	N	G	A	A	3053.29	10651.9	0.136061	0.13236	0.13716	0.777623	N	ADD	50364	0.97668	0.025677	0.928743	1.02709	-0.918983	0.358105	.
run2	9	22068652	9:22068652:G:A	G	A	N	G	A	A	7735.47	26740	0.342263	0.335333	0.344322	1.01265	N	ADD	50364	0.995268	0.0181769	0.960435	1.03136	-0.260959	0.794124	.
run2	9	22069144	9:22069144:G:A	G	A	N	A	G	G	3957.69	14125	0.17952	0.171566	0.181882	0.954078	N	ADD	50364	0.988337	0.0209887	0.948504	1.02984	-0.558954	0.576193	.
run2	9	22069354	9:22069354:A:AT	A	AT	N	A	AT	AT	4481.92	15342.4	0.19681	0.194292	0.197559	0.696868	N	ADD	50364	1.0063	0.0262938	0.955754	1.05952	0.23885	0.811222	.
run2	9	22069781	9:22069781:C:T	C	T	N	T	C	C	3138.04	10898.8	0.139354	0.136034	0.14034	0.773453	N	ADD	50364	0.987316	0.0254961	0.939191	1.03791	-0.50066	0.61661	.
run2	9	22070094	9:22070094:A:C	A	C	N	C	A	A	1715.42	6119.02	0.0777781	0.0743635	0.0787924	0.734842	N	ADD	50364	0.938822	0.033845	0.878566	1.00321	-1.86525	0.0621457	.
run2	9	22071284	9:22071284:CTTTTTTTTTT:C	CTTTTTTTTTT	C	N	CTTTTTTTTTT	C	C	9129.17	31512.9	0.403483	0.39575	0.40578	0.818185	N	ADD	50364	0.988783	0.019883	0.950992	1.02808	-0.567316	0.5705	.
run2	9	22071750	9:22071750:C:T	C	T	N	C	T	T	5863.42	19970.4	0.256471	0.25418	0.257151	0.827463	N	ADD	50364	1.02649	0.0217094	0.983734	1.07111	1.20453	0.228383	.
run2	9	22071751	9:22071751:G:A	G	A	N	G	A	A	9063.81	30969.5	0.39744	0.392917	0.398783	0.933534	N	ADD	50364	1.02415	0.0186261	0.987434	1.06223	1.28105	0.200177	.
run2	9	22071795	9:22071795:A:C	A	C	N	C	A	A	1279.67	4331.7	0.0557082	0.055474	0.0557777	0.872193	N	ADD	50364	1.03467	0.0356875	0.964776	1.10964	0.955143	0.339505	.
run2	9	22072264	9:22072264:A:G	A	G	N	A	G	G	6595.78	23083.4	0.294647	0.285928	0.297237	0.707693	N	ADD	50364	0.988348	0.0258315	0.939555	1.03968	-0.453727	0.650025	.
run2	9	22072301	9:22072301:G:C	G	C	N	G	C	C	5862.27	20535.1	0.262066	0.25413	0.264424	0.639791	N	ADD	50364	0.988173	0.0289783	0.933613	1.04592	-0.410559	0.681396	.
run2	9	22072638	9:22072638:G:A	G	A	N	G	A	A	8332.47	29253.9	0.373147	0.361213	0.376691	0.811073	N	ADD	50364	0.983158	0.0222834	0.941143	1.02705	-0.762244	0.445914	.
run2	9	22072719	9:22072719:A:G	A	G	N	G	A	A	8830.35	28981	0.375381	0.382797	0.373178	0.89246	N	ADD	50364	1.01213	0.0184193	0.976242	1.04934	0.654544	0.512761	.
run2	9	22073334	9:22073334:T:A	T	A	N	A	T	T	2202.67	7637.73	0.0976928	0.0954858	0.0983483	0.727239	N	ADD	50364	0.985174	0.0304796	0.928045	1.04582	-0.490051	0.624098	.
run2	9	22073866	9:22073866:A:ATT	A	ATT	N	ATT	A	A	4243.81	14629.3	0.187367	0.18397	0.188377	0.660193	N	ADD	50364	1.00766	0.024637	0.96016	1.05751	0.309808	0.756707	.
run2	9	22073996	9:22073996:T:G	T	G	N	T	G	G	1124.63	4043.54	0.0513083	0.048753	0.0520673	0.519528	N	ADD	50364	0.895206	0.0501257	0.811439	0.98762	-2.20848	0.0272106	.
run2	9	22074793	9:22074793:T:C	T	C	N	C	T	T	4778.5	16528.3	0.211528	0.207148	0.212829	0.670197	N	ADD	50364	1.00766	0.0234571	0.962377	1.05506	0.325118	0.745092	.
run2	9	22075459	9:22075459:T:G	T	G	N	G	T	T	4780.62	16537.9	0.211644	0.207241	0.212952	0.670132	N	ADD	50364	1.00941	0.0234979	0.963972	1.05698	0.398427	0.690316	.
run2	9	22076071	9:22076071:T:C	T	C	N	C	T	T	7936.86	25016.7	0.327154	0.344064	0.322131	0.831754	N	ADD	50364	0.96037	0.0394466	0.888917	1.03757	-1.02511	0.305312	.
run2	9	22076334	9:22076334:G:T	G	T	N	T	G	G	3865.01	13277.7	0.170188	0.167549	0.170972	0.703937	N	ADD	50364	1.0133	0.0247489	0.965324	1.06367	0.533967	0.593364	.
run2	9	22076670	9:22076670:G:A	G	A	N	A	G	G	3865.81	13280.7	0.170226	0.167583	0.171011	0.70371	N	ADD	50364	1.01328	0.0247511	0.965301	1.06365	0.533151	0.593929	.
run2	9	22076795	9:22076795:A:G	A	G	N	A	G	G	5776.58	20297.5	0.258857	0.250415	0.261364	0.659258	N	ADD	50364	0.980308	0.0295727	0.925103	1.03881	-0.672534	0.501244	.
run2	9	22076944	9:22076944:A:G	A	G	N	G	A	A	3899.46	13407.1	0.171815	0.169042	0.172639	0.703938	N	ADD	50364	1.01209	0.0246639	0.964329	1.06222	0.487267	0.626069	.
run2	9	22077085	9:22077085:A:C	A	C	N	A	C	C	5813.56	20454.2	0.260779	0.252018	0.263382	0.660976	N	ADD	50364	0.978555	0.0295412	0.923506	1.03689	-0.733818	0.463059	.
run2	9	22077260	9:22077260:ATTTAAAGTATTT:A	ATTTAAAGTATTT	A	N	A	ATTTAAAGTATTT	ATTTAAAGTATTT	3794.28	13047.6	0.167201	0.164482	0.168009	0.685527	N	ADD	50364	1.01108	0.0252422	0.962271	1.06236	0.436373	0.662566	.
run2	9	22077327	9:22077327:T:C	T	C	N	C	T	T	3925.42	13486.9	0.172865	0.170167	0.173666	0.703832	N	ADD	50364	1.01325	0.0246093	0.965535	1.06332	0.534764	0.592813	.
run2	9	22077543	9:22077543:C:T	C	T	N	C	T	T	3429.2	11815.7	0.151347	0.148656	0.152147	0.725977	N	ADD	50364	0.998155	0.0276679	0.945469	1.05378	-0.0667381	0.94679	.
run2	9	22078305	9:22078305:C:T	C	T	N	T	C	C	3396.21	11728.7	0.150156	0.147226	0.151027	0.767243	N	ADD	50364	1.02156	0.0249157	0.972867	1.07268	0.855932	0.392035	.
run2	9	22079020	9:22079020:G:C	G	C	N	C	G	G	4760.01	16468.3	0.210748	0.206347	0.212056	0.672846	N	ADD	50364	1.00304	0.0234832	0.957922	1.05029	0.12934	0.897089	.
run2	9	22079435	9:22079435:C:T	C	T	N	T	C	C	1780.35	6102.99	0.0782636	0.0771782	0.078586	0.835001	N	ADD	50364	1.01067	0.0313225	0.950489	1.07466	0.338821	0.734744	.
run2	9	22079505	9:22079505:TA:T	TA	T	N	T	TA	TA	1277.74	3981.16	0.0522089	0.0553901	0.051264	0.535052	N	ADD	50364	1.09073	0.0461071	0.99649	1.19389	1.88369	0.0596066	.
run2	9	22079726	9:22079726:CTT:C	CTT	C	N	C	CTT	CTT	1717.72	5889.22	0.0755197	0.0744634	0.0758334	0.822727	N	ADD	50364	1.01026	0.0320807	0.948693	1.07582	0.318169	0.750357	.
run2	9	22081128	9:22081128:A:G	A	G	N	G	A	A	1174.77	3893.86	0.0503199	0.0509262	0.0501398	0.8007	N	ADD	50364	1.06124	0.0388547	0.983419	1.14521	1.52964	0.126105	.
run2	9	22081274	9:22081274:CT:C	CT	C	N	CT	C	C	7166.72	24779.8	0.317156	0.310678	0.31908	0.716663	N	ADD	50364	1.02828	0.0238	0.981418	1.07739	1.17187	0.241249	.
run2	9	22081397	9:22081397:G:T	G	T	N	G	T	T	6013.43	21117.3	0.269346	0.260683	0.271919	0.674927	N	ADD	50364	0.985356	0.0297149	0.929608	1.04445	-0.496469	0.619564	.
run2	9	22081796	9:22081796:A:G	A	G	N	G	A	A	2789.69	10011.2	0.127084	0.120933	0.128911	0.730169	N	ADD	50364	0.985344	0.0296233	0.929763	1.04425	-0.498417	0.61819	.
run2	9	22081850	9:22081850:C:T	C	T	N	C	T	T	6016.3	21130.6	0.269507	0.260807	0.272091	0.674774	N	ADD	50364	0.984777	0.0297204	0.929052	1.04384	-0.516144	0.605754	.
run2	9	22082340	9:22082340:G:A	G	A	N	A	G	G	2383.56	8181.74	0.104889	0.103328	0.105353	0.719019	N	ADD	50364	1.0217	0.0297784	0.963777	1.08311	0.720984	0.47092	.
run2	9	22082375	9:22082375:A:C	A	C	N	C	A	A	4267.83	14277.1	0.184108	0.185011	0.18384	0.731663	N	ADD	50364	1.00549	0.0230225	0.961129	1.0519	0.237869	0.811982	.
run2	9	22083017	9:22083017:A:C	A	C	N	C	A	A	2497.76	8841.17	0.11257	0.108278	0.113845	0.77762	N	ADD	50364	0.968389	0.027902	0.916853	1.02282	-1.15121	0.249645	.
run2	9	22083404	9:22083404:C:T	C	T	N	C	T	T	8723.88	30546.9	0.389869	0.378181	0.393341	0.996136	N	ADD	50364	0.998468	0.0192187	0.961557	1.0368	-0.0797663	0.936423	.
run2	9	22084310	9:22084310:C:T	C	T	N	C	T	T	8846.57	30962.1	0.39521	0.3835	0.398688	0.889626	N	ADD	50364	0.988872	0.0221561	0.946849	1.03276	-0.505061	0.613516	.
run2	9	22085525	9:22085525:C:T	C	T	N	T	C	C	3375.24	11665.2	0.149317	0.146317	0.150208	0.765748	N	ADD	50364	1.01975	0.0249917	0.971004	1.07094	0.782573	0.433878	.
run2	9	22085598	9:22085598:T:C	T	C	N	C	T	T	11698.4	37948.7	0.492883	0.507125	0.488652	0.932364	N	ADD	50364	1.00777	0.0224473	0.964398	1.0531	0.345007	0.730089	.
run2	9	22085719	9:22085719:CAAAA:C	CAAAA	C	N	CAAAA	C	C	5810.63	20409.2	0.260304	0.251891	0.262802	0.65125	N	ADD	50364	0.989941	0.0300141	0.933386	1.04992	-0.336841	0.736237	.
run2	9	22085741	9:22085741:T:A	T	A	N	A	T	T	2916.44	10325.5	0.131462	0.126428	0.132957	0.742628	N	ADD	50364	0.964957	0.0267719	0.915629	1.01694	-1.33245	0.182712	.
run2	9	22086826	9:22086826:G:A	G	A	N	A	G	G	2220.46	7978.73	0.101255	0.0962571	0.102739	0.807742	N	ADD	50364	0.987589	0.0313552	0.928724	1.05018	-0.398312	0.6904	.
run2	9	22086840	9:22086840:C:A	C	A	N	A	C	C	3447.5	11897.9	0.152345	0.149449	0.153205	0.747862	N	ADD	50364	1.02268	0.0251005	0.973586	1.07425	0.893469	0.371606	.
run2	9	22086883	9:22086883:T:C	T	C	N	C	T	T	1778.08	6228.98	0.0794919	0.0770799	0.0802083	0.818027	N	ADD	50364	0.989242	0.0315774	0.929874	1.0524	-0.342523	0.731957	.
run2	9	22087473	9:22087473:T:C	T	C	N	T	C	C	3351.3	11716.8	0.149592	0.145279	0.150874	0.72038	N	ADD	50364	0.983854	0.028985	0.92952	1.04136	-0.561588	0.574397	.
run2	9	22088041	9:22088041:A:C	A	C	N	C	A	A	2111.68	7414.26	0.0945709	0.0915417	0.0954707	0.752634	N	ADD	50364	0.982393	0.0305723	0.925257	1.04306	-0.58104	0.561214	.
run2	9	22088090	9:22088090:A:T	A	T	N	T	A	A	8660.95	27355.5	0.357562	0.375453	0.352247	0.884806	N	ADD	50364	0.974931	0.0453617	0.891993	1.06558	-0.559703	0.575682	.
run2	9	22088094	9:22088094:A:G	A	G	N	G	A	A	8675.34	27398.7	0.358134	0.376077	0.352804	0.884738	N	ADD	50364	0.976955	0.0453483	0.89387	1.06776	-0.514114	0.607172	.
run2	9	22088260	9:22088260:C:T	C	T	N	T	C	C	8464.14	26609.6	0.348203	0.366921	0.342642	0.879871	N	ADD	50364	0.992817	0.0507996	0.898728	1.09676	-0.141918	0.887145	.
run2	9	22090266	9:22090266:C:G	C	G	N	G	C	C	3353.71	11718.5	0.149632	0.145383	0.150895	0.699251	N	ADD	50364	0.985483	0.0262014	0.936152	1.03741	-0.558117	0.576764	.
run2	9	22090301	9:22090301:C:A	C	A	N	A	C	C	10968.5	35770.8	0.464014	0.475484	0.460607	0.82798	N	ADD	50364	0.969493	0.0244409	0.924146	1.01707	-1.26763	0.204931	.
run2	9	22090521	9:22090521:G:A	G	A	N	G	A	A	11063.6	38436.7	0.491426	0.479608	0.494936	0.869096	N	ADD	50364	1.03743	0.024394	0.989	1.08824	1.50653	0.13193	.
run2	9	22090603	9:22090603:C:T	C	T	N	T	C	C	11811.5	38456	0.499042	0.51203	0.495184	0.87114	N	ADD	50364	0.972654	0.0246527	0.926774	1.02081	-1.1247	0.260717	.
run2	9	22090683	9:22090683:T:C	T	C	N	C	T	T	3441.48	11703.8	0.150358	0.149189	0.150706	0.741707	N	ADD	50364	1.04649	0.025297	0.995871	1.09969	1.79642	0.0724271	.
run2	9	22090753	9:22090753:T:C	T	C	N	C	T	T	4912.72	16837.5	0.21593	0.212967	0.21681	0.638467	N	ADD	50364	1.04075	0.0241804	0.992574	1.09126	1.6517	0.0985956	.
run2	9	22090811	9:22090811:C:T	C	T	N	T	C	C	4912.72	16837.5	0.21593	0.212967	0.21681	0.638467	N	ADD	50364	1.04075	0.0241804	0.992574	1.09126	1.6517	0.0985956	.
run2	9	22090935	9:22090935:C:T	C	T	N	C	T	T	6170.66	21786.3	0.27755	0.267499	0.280535	0.705337	N	ADD	50364	0.979624	0.0303063	0.923129	1.03958	-0.679295	0.496951	.
run2	9	22090936	9:22090936:T:G	T	G	N	T	G	G	6170.63	21785.1	0.277536	0.267497	0.280518	0.705368	N	ADD	50364	0.979948	0.0303102	0.923428	1.03993	-0.668267	0.503963	.
run2	9	22091069	9:22091069:C:T	C	T	N	C	T	T	11015	38429.6	0.490872	0.477502	0.494844	0.890279	N	ADD	50364	1.02268	0.02486	0.974042	1.07374	0.90202	0.367046	.
run2	9	22091179	9:22091179:G:A	G	A	N	A	G	G	1385.25	4876.92	0.0621691	0.0600505	0.0627984	0.864695	N	ADD	50364	0.983119	0.0344387	0.918949	1.05177	-0.494375	0.621041	.
run2	9	22091731	9:22091731:T:C	T	C	N	C	T	T	4904.92	16820.7	0.215686	0.212629	0.216595	0.639173	N	ADD	50364	1.03993	0.0241776	0.991801	1.0904	1.61945	0.10535	.
run2	9	22091895	9:22091895:G:C	G	C	N	C	G	G	2256.53	7603.37	0.0978864	0.0978208	0.0979059	0.735668	N	ADD	50364	1.05713	0.0302541	0.996265	1.12171	1.83628	0.0663168	.
run2	9	22091924	9:22091924:G:T	G	T	N	G	T	T	11020.8	38443.5	0.491068	0.477752	0.495023	0.889572	N	ADD	50364	1.02333	0.0248616	0.974657	1.07443	0.927453	0.353691	.
run2	9	22092097	9:22092097:G:A	G	A	N	A	G	G	3566.82	12573.1	0.160233	0.154622	0.161899	0.714765	N	ADD	50364	0.977241	0.0252965	0.929971	1.02691	-0.91007	0.362786	.
run2	9	22092257	9:22092257:G:A	G	A	N	G	A	A	10984.7	38298.4	0.489269	0.476187	0.493155	0.886774	N	ADD	50364	1.02459	0.0248413	0.975904	1.07571	0.978073	0.328038	.
run2	9	22092551	9:22092551:G:A	G	A	N	A	G	G	2098.39	7368.06	0.0939804	0.0909655	0.0948759	0.753814	N	ADD	50364	0.982164	0.0306309	0.924934	1.04293	-0.587554	0.556832	.
run2	9	22092651	9:22092651:G:T	G	T	N	T	G	G	1835.04	6295.86	0.0807213	0.0795491	0.0810695	0.851205	N	ADD	50364	1.02177	0.0306375	0.962221	1.08501	0.70296	0.482081	.
run2	9	22092874	9:22092874:C:G	C	G	N	G	C	C	4867.29	16692	0.214035	0.210997	0.214937	0.613534	N	ADD	50364	1.04202	0.0247641	0.992655	1.09385	1.66228	0.0964557	.
run2	9	22092883	9:22092883:C:G	C	G	N	G	C	C	4531.39	15616.8	0.200026	0.196436	0.201092	0.661297	N	ADD	50364	1.02631	0.0243193	0.978536	1.07641	1.06775	0.285632	.
run2	9	22092924	9:22092924:A:G	A	G	N	G	A	A	7906.97	24620.9	0.322928	0.342768	0.317035	0.853446	N	ADD	50364	NA	NA	NA	NA	NA	NA	CORR_TOO_HIGH
run2	9	22093299	9:22093299:A:T	A	T	N	T	A	A	11805.1	38346.7	0.497893	0.511751	0.493777	0.874437	N	ADD	50364	0.991021	0.0243587	0.944819	1.03948	-0.37027	0.711181	.
run2	9	22094281	9:22094281:G:A	G	A	N	A	G	G	7908.76	27532.8	0.351854	0.342846	0.35453	0.410719	N	ADD	50364	1.01125	0.0280835	0.957095	1.06848	0.39847	0.690284	.
run2	9	22094330	9:22094330:A:G	A	G	N	A	G	G	5852.73	20778.7	0.26439	0.253716	0.26756	0.699686	N	ADD	50364	0.958338	0.0311772	0.901531	1.01872	-1.36495	0.17227	.
run2	9	22094796	9:22094796:A:C	A	C	N	A	C	C	6096.21	21622.6	0.275185	0.264271	0.278427	0.691502	N	ADD	50364	0.958169	0.0312156	0.901304	1.01862	-1.3689	0.171032	.
run2	9	22096055	9:22096055:A:G	A	G	N	G	A	A	8493.2	26637.1	0.348764	0.368181	0.342996	0.902413	N	ADD	50364	0.991354	0.0527025	0.894064	1.09923	-0.164762	0.869132	.
run2	9	22097022	9:22097022:C:T	C	T	N	T	C	C	1558.57	5461.89	0.0696972	0.0675643	0.0703307	0.846073	N	ADD	50364	0.99146	0.0330002	0.929363	1.05771	-0.259912	0.794932	.
run2	9	22097693	9:22097693:G:A	G	A	N	A	G	G	4037.86	13780.3	0.176894	0.175042	0.177444	0.691524	N	ADD	50364	1.04076	0.0247458	0.99149	1.09249	1.61461	0.106395	.
run2	9	22098124	9:22098124:A:G	A	G	N	G	A	A	1729.54	6031.92	0.0770537	0.0749756	0.0776709	0.744605	N	ADD	50364	0.989444	0.0336562	0.926281	1.05691	-0.31532	0.752519	.
run2	9	22098574	9:22098574:A:G	A	G	N	G	A	A	7992.48	24903.3	0.32658	0.346475	0.320671	0.869617	N	ADD	50364	NA	NA	NA	NA	NA	NA	VIF_TOO_HIGH
run2	9	22098619	9:22098619:A:G	A	G	N	G	A	A	8136.65	25503.6	0.333971	0.352725	0.328401	0.861477	N	ADD	50364	0.916317	0.0797344	0.783746	1.07131	-1.09605	0.273055	.
run2	9	22099568	9:22099568:C:A	C	A	N	C	A	A	5832.53	20745	0.263854	0.252841	0.267125	0.702059	N	ADD	50364	0.949614	0.0311021	0.893456	1.0093	-1.66225	0.0964625	.
run2	9	22099746	9:22099746:TA:TAA	T	TA	N	TA	T	T	7881.94	24552.9	0.322005	0.341683	0.316159	0.849487	N	ADD	50364	NA	NA	NA	NA	NA	NA	VIF_TOO_HIGH
run2	9	22099940	9:22099940:T:A	T	A	N	A	T	T	4074.8	13897.1	0.17842	0.176643	0.178948	0.68686	N	ADD	50364	1.04225	0.0247496	0.992896	1.09405	1.67192	0.0945404	.
run2	9	22100176	9:22100176:G:C	G	C	N	G	C	C	5813.4	20689.6	0.263115	0.252011	0.266413	0.701543	N	ADD	50364	0.947847	0.0311185	0.891765	1.00746	-1.72122	0.0852102	.
run2	9	22101120	9:22101120:C:T	C	T	N	T	C	C	4047.24	13805.1	0.177233	0.175448	0.177763	0.688407	N	ADD	50364	1.04133	0.0247777	0.991971	1.09315	1.63463	0.102127	.
run2	9	22101405	9:22101405:GATAA:G	GATAA	G	N	G	GATAA	GATAA	1810.35	6153.73	0.0790652	0.0784787	0.0792394	0.843963	N	ADD	50364	1.03516	0.0309902	0.974159	1.09999	1.11515	0.264785	.
run2	9	22101657	9:22101657:C:A	C	A	N	A	C	C	2290.87	7760.91	0.0997914	0.0993095	0.0999345	0.742833	N	ADD	50364	1.04419	0.0298711	0.984813	1.10715	1.44764	0.147718	.
run2	9	22101702	9:22101702:T:C	T	C	N	T	C	C	3441.49	12079.4	0.154087	0.149189	0.155542	0.653353	N	ADD	50364	0.983172	0.0309338	0.925334	1.04463	-0.548624	0.583263	.
run2	9	22102165	9:22102165:C:T	C	T	N	C	T	T	8053.6	28495.9	0.362854	0.349124	0.366932	0.835704	N	ADD	50364	0.958557	0.0250614	0.912611	1.00682	-1.68889	0.0912405	.
run2	9	22102437	9:22102437:G:A	G	A	N	A	G	G	1169.35	4057.66	0.0518924	0.0506916	0.052249	0.814552	N	ADD	50364	0.990614	0.0403115	0.915358	1.07206	-0.233939	0.815033	.
run2	9	22103130	9:22103130:ATGTG:A	ATGTG	A	N	A	ATGTG	ATGTG	9434.11	30084.9	0.392334	0.408969	0.387393	0.733662	N	ADD	50364	1.03481	0.02712	0.981245	1.09131	1.26186	0.207001	.
run2	9	22103183	9:22103183:G:T	G	T	N	T	G	G	6815.46	21203.4	0.278164	0.295451	0.273029	0.773562	N	ADD	50364	1.013	0.0456247	0.92635	1.10776	0.283172	0.777045	.
run2	9	22103341	9:22103341:T:G	T	G	N	T	G	G	5823.59	20725	0.263567	0.252453	0.266868	0.70073	N	ADD	50364	0.947813	0.0311	0.891764	1.00738	-1.72342	0.0848133	.
run2	9	22103748	9:22103748:T:C	T	C	N	C	T	T	2108.87	7392.72	0.0943292	0.0914199	0.0951933	0.747669	N	ADD	50364	0.984131	0.0306936	0.926673	1.04515	-0.521171	0.602248	.
run2	9	22103813	9:22103813:A:G	A	G	N	A	G	G	5821.09	20709.4	0.263387	0.252345	0.266667	0.699961	N	ADD	50364	0.948747	0.031122	0.892605	1.00842	-1.69053	0.0909261	.
run2	9	22103897	9:22103897:C:T	C	T	N	T	C	C	1364.09	4769.79	0.0608955	0.0591336	0.0614189	0.845989	N	ADD	50364	0.999944	0.0350541	0.933549	1.07106	-0.00161124	0.998714	.
run2	9	22104556	9:22104556:G:A	G	A	N	A	G	G	2039.44	7092.27	0.0906571	0.0884098	0.0913246	0.728573	N	ADD	50364	0.99294	0.031583	0.93334	1.05635	-0.224315	0.822512	.
run2	9	22104768	9:22104768:T:C	T	C	N	C	T	T	1758.34	6129.87	0.0783119	0.076224	0.0789321	0.73916	N	ADD	50364	0.991256	0.0335216	0.928223	1.05857	-0.261983	0.793334	.
run2	9	22105927	9:22105927:T:C	T	C	N	T	C	C	5639.45	20107.5	0.255608	0.244471	0.258917	0.707295	N	ADD	50364	0.939495	0.0304227	0.885113	0.997219	-2.05151	0.0402175	.
run2	9	22106225	9:22106225:G:A	G	A	N	A	G	G	8354.49	26194.9	0.342997	0.362168	0.337302	0.851639	N	ADD	50364	1.03881	0.0574566	0.928172	1.16263	0.662675	0.507539	.
run2	9	22106271	9:22106271:A:G	A	G	N	A	G	G	5657.18	20156.4	0.25627	0.245239	0.259546	0.707137	N	ADD	50364	0.941066	0.0303802	0.886666	0.998803	-1.9994	0.0455648	.
run2	9	22106731	9:22106731:T:A	T	A	N	T	A	A	5662.58	20174.5	0.256503	0.245473	0.25978	0.705915	N	ADD	50364	0.940543	0.0303779	0.886178	0.998243	-2.01784	0.0436081	.
run2	9	22107238	9:22107238:A:T	A	T	N	T	A	A	1172.01	4069.94	0.0520407	0.0508068	0.0524072	0.812327	N	ADD	50364	0.990089	0.0403218	0.914855	1.07151	-0.247036	0.80488	.
run2	9	22108942	9:22108942:A:G	A	G	N	G	A	A	2151.08	7546.37	0.0962736	0.0932494	0.0971719	0.861085	N	ADD	50364	0.988962	0.0282816	0.935634	1.04533	-0.392472	0.69471	.
run2	9	22109387	9:22109387:G:C	G	C	N	C	G	G	6206.14	21362.8	0.273697	0.269037	0.275081	0.623663	N	ADD	50364	1.02717	0.0228021	0.982276	1.07412	1.17572	0.239708	.
run2	9	22109927	9:22109927:C:T	C	T	N	T	C	C	2149.98	7542.68	0.096226	0.0932017	0.0971243	0.860748	N	ADD	50364	0.988915	0.0282936	0.935568	1.0453	-0.39396	0.693611	.
run2	9	22110131	9:22110131:T:C	T	C	N	T	C	C	5575.6	19887.9	0.252795	0.241703	0.256089	0.724439	N	ADD	50364	0.940804	0.0296045	0.887768	0.997008	-2.0612	0.0392843	.
run2	9	22111584	9:22111584:T:TATTTG	T	TATTTG	N	T	TATTTG	TATTTG	5601.36	20009.2	0.254255	0.24282	0.257652	0.717565	N	ADD	50364	0.934069	0.0296156	0.881394	0.989892	-2.30301	0.0212785	.
run2	9	22112241	9:22112241:A:C	A	C	N	A	C	C	5543.2	19783.5	0.251436	0.240298	0.254744	0.724485	N	ADD	50364	0.940544	0.02955	0.887618	0.996626	-2.07435	0.0380469	.
run2	9	22112427	9:22112427:A:G	A	G	N	A	G	G	5545.61	19790.3	0.251528	0.240403	0.254833	0.724721	N	ADD	50364	0.940741	0.029542	0.887818	0.996819	-2.06781	0.0386583	.
run2	9	22112599	9:22112599:T:C	T	C	N	T	C	C	7697.08	27335.5	0.347794	0.333669	0.35199	0.883397	N	ADD	50364	0.957096	0.0229361	0.915024	1.0011	-1.9119	0.0558893	.
run2	9	22113924	9:22113924:T:A	T	A	N	A	T	T	1914.24	6677.69	0.0852983	0.0829824	0.0859863	0.735667	N	ADD	50364	0.990989	0.0323299	0.930143	1.05582	-0.279972	0.779499	.
run2	9	22113928	9:22113928:A:T	A	T	N	T	A	A	1380.5	4828.08	0.0616371	0.0598447	0.0621695	0.887704	N	ADD	50364	0.990578	0.0340523	0.926623	1.05895	-0.278008	0.781006	.
run2	9	22114469	9:22114469:G:C	G	C	N	G	C	C	5633.03	20058.2	0.255056	0.244192	0.258283	0.712357	N	ADD	50364	0.946284	0.029587	0.89297	1.00278	-1.86613	0.0620235	.
run2	9	22114495	9:22114495:A:G	A	G	N	G	A	A	8373.73	26361.9	0.344846	0.363002	0.339453	0.845072	N	ADD	50364	0.987269	0.0532025	0.889507	1.09577	-0.240838	0.809681	.
run2	9	22115026	9:22115026:A:G	A	G	N	G	A	A	11226.1	36170.7	0.470543	0.486654	0.465757	0.964486	N	ADD	50364	1.0101	0.0236355	0.964373	1.05799	0.425129	0.670743	.
run2	9	22115078	9:22115078:G:T	G	T	N	T	G	G	6269.38	21609.1	0.27677	0.271778	0.278253	0.636071	N	ADD	50364	1.02665	0.0225163	0.982332	1.07298	1.16827	0.242699	.
run2	9	22115105	9:22115105:C:A	C	A	N	A	C	C	6359.34	21923.3	0.280782	0.275678	0.282298	0.646428	N	ADD	50364	1.02605	0.0222405	0.982283	1.07176	1.15621	0.247596	.
run2	9	22115217	9:22115217:G:T	G	T	N	T	G	G	2115.1	7405.3	0.0945159	0.0916896	0.0953554	0.741871	N	ADD	50364	0.987834	0.0307774	0.930007	1.04926	-0.397718	0.690838	.
run2	9	22115285	9:22115285:C:G	C	G	N	G	C	C	6326.88	21817.9	0.279414	0.274271	0.280942	0.62973	N	ADD	50364	1.02595	0.0225668	0.981564	1.07235	1.13537	0.256221	.
run2	9	22115286	9:22115286:T:C	T	C	N	C	T	T	11181.9	36001.7	0.468426	0.484735	0.463581	0.961175	N	ADD	50364	1.01294	0.023687	0.966989	1.06108	0.542827	0.587249	.
run2	9	22115589	9:22115589:A:T	A	T	N	A	T	T	5541.95	19788.1	0.25147	0.240244	0.254804	0.7242	N	ADD	50364	0.937212	0.0296996	0.884215	0.993387	-2.18337	0.0290083	.
run2	9	22115959	9:22115959:A:G	A	G	N	A	G	G	5300.36	18976.2	0.241011	0.229771	0.24435	0.764488	N	ADD	50364	0.939323	0.0291443	0.887171	0.994541	-2.14778	0.031731	.
run2	9	22116046	9:22116046:A:G	A	G	N	A	G	G	5537.83	19772.4	0.251273	0.240065	0.254602	0.725626	N	ADD	50364	0.937551	0.0296335	0.884649	0.993617	-2.17606	0.0295509	.
run2	9	22116071	9:22116071:T:C	T	C	N	T	C	C	8308.38	29372.5	0.374086	0.360169	0.37822	0.90882	N	ADD	50364	0.968777	0.0223643	0.92723	1.01219	-1.41836	0.156087	.
run2	9	22116220	9:22116220:T:C	T	C	N	C	T	T	11180.4	35999.7	0.468392	0.484672	0.463556	0.959827	N	ADD	50364	1.01243	0.0237104	0.96646	1.06059	0.521107	0.602293	.
run2	9	22117485	9:22117485:C:G	C	G	N	G	C	C	2131.7	7464.54	0.0952688	0.0924092	0.0961182	0.737547	N	ADD	50364	0.98719	0.030756	0.92944	1.04853	-0.419178	0.675086	.
run2	9	22118259	9:22118259:G:GGA	G	GGA	N	GGA	G	G	2058.29	7208.3	0.0919961	0.0892269	0.0928187	0.709295	N	ADD	50364	0.984783	0.0318368	0.925212	1.04819	-0.481633	0.630067	.
run2	9	22119128	9:22119128:G:A	G	A	N	A	G	G	3586.34	12485.6	0.159557	0.155468	0.160772	0.701664	N	ADD	50364	0.999033	0.0254478	0.950426	1.05012	-0.0380353	0.96966	.
run2	9	22119195	9:22119195:T:C	T	C	N	C	T	T	11819.9	38495	0.499513	0.512395	0.495687	0.907484	N	ADD	50364	0.988784	0.0225314	0.946068	1.03343	-0.500624	0.616636	.
run2	9	22120043	9:22120043:G:A	G	A	N	A	G	G	2556.12	8974.68	0.114475	0.110808	0.115564	0.720405	N	ADD	50364	0.98754	0.0287816	0.933374	1.04485	-0.435635	0.663102	.
run2	9	22120482	9:22120482:C:CT	C	CT	N	CT	C	C	9024.1	28487.1	0.372401	0.391195	0.366818	0.842734	N	ADD	50364	1.04853	0.0348582	0.979284	1.12267	1.35943	0.174012	.
run2	9	22121349	9:22121349:A:T	A	T	N	A	T	T	10974	38325.1	0.489428	0.475726	0.493498	0.90042	N	ADD	50364	1.00765	0.0235183	0.962254	1.05518	0.323927	0.745993	.
run2	9	22121353	9:22121353:T:C	T	C	N	C	T	T	4218.68	14376.1	0.184604	0.18288	0.185116	0.647885	N	ADD	50364	1.04774	0.0252182	0.997208	1.10082	1.8491	0.0644435	.
run2	9	22121357	9:22121357:T:C	T	C	N	C	T	T	1189.56	3884.44	0.0503733	0.0515677	0.0500185	0.718025	N	ADD	50364	0.962903	0.0428558	0.885327	1.04728	-0.882094	0.377726	.
run2	9	22121369	9:22121369:T:TAAAAAAAAAAC	T	TAAAAAAAAAAC	N	T	TAAAAAAAAAAC	TAAAAAAAAAAC	11230.9	39114.5	0.499816	0.486862	0.503664	0.879125	N	ADD	50364	1.01156	0.0239792	0.965118	1.06024	0.479324	0.631708	.
run2	9	22121696	9:22121696:G:A	G	A	N	A	G	G	3102.48	10788.9	0.13791	0.134493	0.138925	0.702012	N	ADD	50364	1.00295	0.0269458	0.951358	1.05734	0.109405	0.912881	.
run2	9	22122059	9:22122059:A:AT	A	AT	N	AT	A	A	9243.99	29847.1	0.388085	0.400728	0.38433	0.809685	N	ADD	50364	0.933999	0.0299109	0.880818	0.990391	-2.28277	0.022444	.
run2	9	22122193	9:22122193:A:T	A	T	N	T	A	A	3492.26	11823.1	0.152047	0.15139	0.152242	0.686362	N	ADD	50364	1.05949	0.0262081	1.00644	1.11534	2.20504	0.027451	.
run2	9	22123005	9:22123005:G:A	G	A	N	A	G	G	1682.03	5745.04	0.0737339	0.0729161	0.0739768	0.827651	N	ADD	50364	1.02279	0.0323298	0.959994	1.0897	0.69709	0.485746	.
run2	9	22123590	9:22123590:T:G	T	G	N	G	T	T	2588.04	9090.99	0.115946	0.112192	0.117061	0.718187	N	ADD	50364	0.986303	0.0286727	0.932404	1.04332	-0.480997	0.630519	.
run2	9	22123766	9:22123766:A:C	A	C	N	C	A	A	8300.14	26081	0.341327	0.359812	0.335836	0.856427	N	ADD	50364	0.988045	0.0537957	0.889172	1.09791	-0.223567	0.823094	.
run2	9	22123967	9:22123967:A:C	A	C	N	C	A	A	2323.62	7809.96	0.100603	0.100729	0.100566	0.702416	N	ADD	50364	1.06346	0.0305779	1.0016	1.12915	2.01231	0.0441877	.
run2	9	22124123	9:22124123:T:A	T	A	N	A	T	T	8893.43	28180.7	0.368062	0.385531	0.362873	0.895575	N	ADD	50364	0.985012	0.036752	0.916554	1.05858	-0.410897	0.681148	.
run2	9	22124140	9:22124140:A:T	A	T	N	A	T	T	5584.07	19853.7	0.25254	0.24207	0.25565	0.695098	N	ADD	50364	0.944809	0.0307774	0.889501	1.00356	-1.84461	0.0650949	.
run2	9	22124450	9:22124450:A:G	A	G	N	G	A	A	8012.37	25215.7	0.329879	0.347337	0.324694	0.867913	N	ADD	50364	0.972656	0.0443169	0.891736	1.06092	-0.625614	0.531568	.
run2	9	22124472	9:22124472:C:T	C	T	N	T	C	C	11056.5	36008.1	0.467245	0.479302	0.463664	0.896626	N	ADD	50364	0.97107	0.0236191	0.927141	1.01708	-1.24294	0.21389	.
run2	9	22124477	9:22124477:A:G	A	G	N	G	A	A	8100.37	25487.9	0.333455	0.351152	0.328199	0.880924	N	ADD	50364	0.975295	0.0438711	0.894938	1.06287	-0.570191	0.568548	.
run2	9	22124504	9:22124504:A:T	A	T	N	A	T	T	5838.1	20594.3	0.262414	0.253082	0.265186	0.689965	N	ADD	50364	0.960837	0.0288047	0.908095	1.01664	-1.38694	0.165461	.
run2	9	22124630	9:22124630:A:G	A	G	N	G	A	A	8014.43	25224.1	0.329983	0.347426	0.324801	0.867628	N	ADD	50364	0.97203	0.0443251	0.891148	1.06025	-0.640018	0.522161	.
run2	9	22124744	9:22124744:C:G	C	G	N	C	G	G	5821.73	20521.5	0.261528	0.252373	0.264248	0.685	N	ADD	50364	0.962463	0.0289043	0.909454	1.01856	-1.32366	0.185615	.
run2	9	22125347	9:22125347:A:C	A	C	N	C	A	A	9503.74	30298.8	0.395149	0.411988	0.390147	0.935878	N	ADD	50364	0.985905	0.0305513	0.928603	1.04674	-0.464628	0.642198	.
run2	9	22125503	9:22125503:G:C	G	C	N	C	G	G	8623.51	27256.6	0.356208	0.37383	0.350974	0.914948	N	ADD	50364	0.994431	0.0337292	0.930817	1.06239	-0.16558	0.868487	.
run2	9	22125585	9:22125585:A:G	A	G	N	G	A	A	1241.94	4376.71	0.0557804	0.0538383	0.0563573	0.693061	N	ADD	50364	0.99528	0.0405615	0.919219	1.07763	-0.116647	0.90714	.
run2	9	22125913	9:22125913:C:T	C	T	N	T	C	C	8838.5	28404.7	0.369741	0.38315	0.365758	0.595124	N	ADD	50364	0.993627	0.0272577	0.941936	1.04815	-0.234563	0.814548	.
run2	9	22126542	9:22126542:T:TATACTTGA	T	TATACTTGA	N	TATACTTGA	T	T	2066.56	7225.31	0.0922471	0.0895856	0.0930377	0.682517	N	ADD	50364	0.979139	0.03226	0.919146	1.04305	-0.653486	0.513443	.
run2	9	22126885	9:22126885:A:G	A	G	N	G	A	A	1940.42	7051.68	0.0892711	0.0841174	0.090802	0.707328	N	ADD	50364	0.938606	0.0326593	0.880408	1.00065	-1.94001	0.0523789	.
run2	9	22127272	9:22127272:T:C	T	C	N	C	T	T	3336.62	11739	0.149667	0.144643	0.151159	0.632931	N	ADD	50364	0.98359	0.0276112	0.931776	1.03829	-0.599238	0.549014	.
run2	9	22127613	9:22127613:C:T	C	T	N	T	C	C	6921.99	23370.1	0.300732	0.300069	0.300929	0.650969	N	ADD	50364	1.04884	0.0209089	1.00673	1.09272	2.28061	0.0225716	.
run2	9	22127641	9:22127641:G:A	G	A	N	A	G	G	6367.82	21629.4	0.277949	0.276046	0.278515	0.682067	N	ADD	50364	1.01189	0.0207447	0.971571	1.05388	0.569706	0.568877	.
run2	9	22127687	9:22127687:G:T	G	T	N	T	G	G	1104	4011.14	0.0507817	0.0478583	0.0516501	0.736803	N	ADD	50364	0.942898	0.0413842	0.869438	1.02257	-1.42075	0.155389	.
run2	9	22127879	9:22127879:A:G	A	G	N	G	A	A	11221.9	37720.5	0.485886	0.486469	0.485714	0.667852	N	ADD	50364	1.0423	0.018826	1.00454	1.08148	2.20082	0.0277487	.
run2	9	22127883	9:22127883:A:G	A	G	N	G	A	A	4045.88	13073.2	0.169954	0.175389	0.168339	0.757594	N	ADD	50364	1.055	0.0230911	1.00832	1.10384	2.31864	0.0204144	.
run2	9	22127892	9:22127892:T:C	T	C	N	C	T	T	1136.03	4103.62	0.0520179	0.0492472	0.0528409	0.725014	N	ADD	50364	0.944372	0.0411591	0.871181	1.02371	-1.39059	0.16435	.
run2	9	22128165	9:22128165:C:CAT	C	CAT	N	CAT	C	C	6503.65	21413.5	0.277154	0.281934	0.275734	0.738989	N	ADD	50364	1.04725	0.0197503	1.00748	1.08858	2.33751	0.0194128	.
run2	9	22128180	9:22128180:C:G	C	G	N	G	C	C	2269.15	7756.85	0.0995354	0.0983681	0.0998822	0.786281	N	ADD	50364	1.01232	0.0288511	0.956668	1.07122	0.42455	0.671165	.
run2	9	22128518	9:22128518:T:G	T	G	N	G	T	T	1202.12	4151.98	0.053154	0.052112	0.0534636	0.781385	N	ADD	50364	1.02626	0.0386807	0.951337	1.10709	0.670239	0.502705	.
run2	9	22128600	9:22128600:G:A	G	A	N	A	G	G	8756.14	29225.6	0.377072	0.37958	0.376328	0.808033	N	ADD	50364	1.04327	0.017527	1.00804	1.07973	2.41669	0.0156623	.
run2	9	22128709	9:22128709:C:G	C	G	N	G	C	C	1295.22	4368.3	0.0562258	0.0561478	0.056249	0.693167	N	ADD	50364	0.975841	0.0399577	0.902333	1.05534	-0.612039	0.540512	.
run2	9	22129579	9:22129579:C:T	C	T	N	T	C	C	5985.47	20290.9	0.260865	0.259471	0.261279	0.914345	N	ADD	50364	1.02317	0.0182604	0.987199	1.06045	1.2544	0.209698	.
run2	9	22129594	9:22129594:G:C	G	C	N	C	G	G	3669.36	11966.5	0.155229	0.159067	0.154089	0.779263	N	ADD	50364	1.03038	0.0236834	0.983644	1.07934	1.26364	0.206359	.
run2	9	22129717	9:22129717:A:AT	A	AT	N	A	AT	AT	3521.41	12048.7	0.154576	0.152653	0.155147	0.539849	N	ADD	50364	0.979629	0.0291333	0.925259	1.03719	-0.706439	0.479915	.
run2	9	22130065	9:22130065:A:G	A	G	N	G	A	A	3556.37	12280.9	0.157228	0.154169	0.158137	0.826242	N	ADD	50364	0.997902	0.0232091	0.953526	1.04434	-0.0904822	0.927904	.
run2	9	22130389	9:22130389:A:T	A	T	N	T	A	A	3326.38	10769	0.139935	0.144199	0.138669	0.774844	N	ADD	50364	1.03113	0.0248034	0.982205	1.0825	1.23605	0.216441	.
run2	9	22130515	9:22130515:G:A	G	A	N	A	G	G	3498.22	12107.4	0.154928	0.151648	0.155902	0.823708	N	ADD	50364	0.994616	0.0234029	0.950024	1.0413	-0.2307	0.817548	.
run2	9	22130560	9:22130560:G:GA	G	GA	N	GA	G	G	4390.22	14785.7	0.190373	0.190317	0.19039	0.775541	N	ADD	50364	1.02922	0.0221128	0.985563	1.0748	1.30231	0.19281	.
run2	9	22131825	9:22131825:A:G	A	G	N	G	A	A	10197.2	35020.5	0.448909	0.442048	0.450947	0.807109	N	ADD	50364	0.976947	0.0170987	0.944749	1.01024	-1.36402	0.172561	.
run2	9	22132076	9:22132076:A:G	A	G	N	G	A	A	4222.3	14123.8	0.182135	0.183037	0.181868	0.999026	N	ADD	50364	1.01518	0.019736	0.976664	1.05522	0.763552	0.445134	.
run2	9	22132698	9:22132698:T:C	T	C	N	C	T	T	3001.56	9909.17	0.128174	0.130118	0.127597	0.938001	N	ADD	50364	1.02616	0.0234579	0.98005	1.07444	1.10092	0.270931	.
run2	9	22132729	9:22132729:A:G	A	G	N	G	A	A	2640.53	8811.38	0.113691	0.114467	0.113461	0.930082	N	ADD	50364	1.00892	0.0248706	0.960923	1.05932	0.357241	0.720911	.
run2	9	22132878	9:22132878:T:C	T	C	N	C	T	T	3010.73	9963.82	0.128808	0.130515	0.128301	0.933028	N	ADD	50364	1.02315	0.0234804	0.977126	1.07133	0.974483	0.329817	.
run2	9	22133251	9:22133251:G:A	G	A	N	G	A	A	10973.5	36582.5	0.472123	0.475704	0.47106	0.852748	N	ADD	50364	1.01921	0.0165994	0.986583	1.05291	1.14622	0.251704	.
run2	9	22133284	9:22133284:G:A	G	A	N	A	G	G	2609.51	8698.74	0.112265	0.113123	0.112011	0.961626	N	ADD	50364	1.00917	0.0246042	0.961656	1.05902	0.370854	0.710746	.
run2	9	22133645	9:22133645:T:C	T	C	N	C	T	T	7163.16	24283	0.312188	0.310524	0.312683	0.862366	N	ADD	50364	0.985123	0.0177799	0.951384	1.02006	-0.843041	0.399206	.
run2	9	22133716	9:22133716:T:C	T	C	N	C	T	T	3184.08	10382.7	0.134687	0.13803	0.133694	0.938115	N	ADD	50364	1.00833	0.0229577	0.963968	1.05474	0.361475	0.717745	.
run2	9	22133984	9:22133984:T:C	T	C	N	C	T	T	7322.84	24856.8	0.31947	0.317446	0.320072	0.87812	N	ADD	50364	0.984254	0.017502	0.951063	1.0186	-0.906831	0.364496	.
run2	9	22134068	9:22134068:G:A	G	A	N	A	G	G	2529.02	8404.33	0.108543	0.109633	0.10822	0.941744	N	ADD	50364	1.0137	0.0252105	0.964829	1.06505	0.539745	0.589373	.
run2	9	22134094	9:22134094:T:C	T	C	N	C	T	T	2573.07	8546.62	0.110393	0.111543	0.110052	0.958831	N	ADD	50364	1.01414	0.0247998	0.966023	1.06465	0.566111	0.571318	.
run2	9	22134172	9:22134172:C:T	C	T	N	T	C	C	10241.3	35022.3	0.449364	0.44396	0.450969	0.975749	N	ADD	50364	0.985887	0.0155398	0.956312	1.01638	-0.914661	0.36037	.
run2	9	22134253	9:22134253:G:A	G	A	N	A	G	G	3183.92	10705.1	0.137887	0.138023	0.137846	0.941753	N	ADD	50364	0.99934	0.0227761	0.95571	1.04496	-0.0289886	0.976874	.
run2	9	22134302	9:22134302:C:G	C	G	N	G	C	C	7324.18	24845.4	0.31937	0.317504	0.319925	0.866464	N	ADD	50364	0.985275	0.0176236	0.951823	1.0199	-0.841765	0.39992	.
run2	9	22134490	9:22134490:C:CA	C	CA	N	CA	C	C	4216.67	14255.4	0.183385	0.182793	0.183561	0.705721	N	ADD	50364	1.00629	0.0234735	0.961044	1.05367	0.267195	0.789319	.
run2	9	22134573	9:22134573:C:A	C	A	N	A	C	C	1529.27	5236.79	0.0671716	0.0662939	0.0674322	0.791263	N	ADD	50364	1.03532	0.0344135	0.967787	1.10756	1.0085	0.313214	.
run2	9	22134651	9:22134651:A:C	A	C	N	C	A	A	7434.33	25247.5	0.324456	0.322279	0.325103	0.866513	N	ADD	50364	0.982902	0.0175467	0.949674	1.01729	-0.982854	0.325679	.
run2	9	22135623	9:22135623:C:G	C	G	N	G	C	C	1161.89	4004.52	0.0512907	0.0503681	0.0515648	0.708613	N	ADD	50364	0.992526	0.0412212	0.915491	1.07604	-0.182002	0.855581	.
run2	9	22136018	9:22136018:A:C	A	C	N	C	A	A	1182.2	4067.85	0.0521211	0.0512485	0.0523803	0.705444	N	ADD	50364	0.995801	0.0409819	0.918943	1.07909	-0.102677	0.91822	.
run2	9	22136440	9:22136440:G:C	G	C	N	C	G	G	5024.83	17186.2	0.220505	0.217827	0.2213	0.848402	N	ADD	50364	0.974797	0.020049	0.937235	1.01386	-1.2732	0.202949	.
run2	9	22136489	9:22136489:A:T	A	T	N	T	A	A	2674.24	8738.58	0.113303	0.115929	0.112524	0.984344	N	ADD	50364	1.03869	0.0240772	0.99081	1.08888	1.57653	0.114904	.
run2	9	22137685	9:22137685:T:G	T	G	N	G	T	T	5895.41	20375	0.260806	0.255567	0.262362	0.827057	N	ADD	50364	0.962667	0.01918	0.92715	0.999545	-1.98372	0.0472873	.
run2	9	22138105	9:22138105:A:G	A	G	N	G	A	A	3968.54	12969.3	0.168155	0.172037	0.167002	0.834005	N	ADD	50364	1.0174	0.0221877	0.974104	1.06262	0.777448	0.436895	.
run2	9	22138263	9:22138263:A:G	A	G	N	G	A	A	1492.56	5073.68	0.0651878	0.0647027	0.0653319	0.695363	N	ADD	50364	1.00515	0.0370676	0.934716	1.0809	0.13863	0.889742	.
run2	9	22138458	9:22138458:C:G	C	G	N	C	G	G	10350.3	34908.6	0.449318	0.448685	0.449506	0.772878	N	ADD	50364	1.00084	0.0174893	0.967119	1.03575	0.0482925	0.961483	.
run2	9	22138762	9:22138762:T:C	T	C	N	T	C	C	10993.3	37139	0.477844	0.476559	0.478226	0.763632	N	ADD	50364	0.998973	0.0175149	0.965262	1.03386	-0.0586658	0.953218	.
run2	9	22139220	9:22139220:G:A	G	A	N	A	G	G	1713.53	5583.78	0.0724457	0.0742816	0.0719003	0.763421	N	ADD	50364	1.06937	0.0334072	1.0016	1.14174	2.00772	0.0446731	.
run2	9	22140224	9:22140224:A:C	A	C	N	A	C	C	7420	25318	0.325014	0.321658	0.326011	0.995913	N	ADD	50364	1.00274	0.0163616	0.97109	1.03541	0.166972	0.867392	.
run2	9	22140339	9:22140339:T:C	T	C	N	C	T	T	1449.22	4847.9	0.0625161	0.0628238	0.0624246	0.607522	N	ADD	50364	1.0435	0.0402867	0.964277	1.12924	1.05703	0.2905	.
run2	9	22140627	9:22140627:T:G	T	G	N	G	T	T	3041.47	9792.93	0.127416	0.131848	0.1261	0.711665	N	ADD	50364	1.00236	0.0270661	0.950568	1.05697	0.0869501	0.930711	.
run2	9	22140648	9:22140648:TTTTCTC:T	TTTTCTC	T	N	T	TTTTCTC	TTTTCTC	2954.15	10188.6	0.130478	0.128063	0.131196	0.644845	N	ADD	50364	0.9611	0.0283467	0.909159	1.01601	-1.39971	0.161601	.
run2	9	22140678	9:22140678:A:T	A	T	N	T	A	A	2872.42	9958.34	0.12738	0.12452	0.12823	0.644979	N	ADD	50364	0.95124	0.0286776	0.899249	1.00624	-1.74312	0.0813124	.
run2	9	22140821	9:22140821:G:A	G	A	N	A	G	G	4785.4	16551.2	0.211824	0.207447	0.213124	0.646051	N	ADD	50364	0.998217	0.0234408	0.953394	1.04515	-0.0761125	0.93933	.
run2	9	22141034	9:22141034:G:A	G	A	N	G	A	A	7430.93	24093.2	0.312963	0.322132	0.31024	0.776651	N	ADD	50364	1.01532	0.0187292	0.978725	1.05328	0.811755	0.416932	.
run2	9	22141269	9:22141269:C:T	C	T	N	T	C	C	6890.06	23865.8	0.305336	0.298685	0.307311	0.821491	N	ADD	50364	0.980851	0.0184131	0.946084	1.0169	-1.05004	0.293698	.
run2	9	22141552	9:22141552:G:T	G	T	N	G	T	T	10326.5	34085.5	0.440911	0.447657	0.438907	0.976486	N	ADD	50364	1.02029	0.0155644	0.989639	1.0519	1.29082	0.196766	.
run2	9	22141790	9:22141790:G:A	G	A	N	G	A	A	6918	22520.2	0.292254	0.299896	0.289984	0.876776	N	ADD	50364	1.01546	0.0179091	0.980435	1.05174	0.856663	0.391631	.
run2	9	22141875	9:22141875:C:T	C	T	N	C	T	T	5440.73	17629.4	0.229034	0.235856	0.227007	0.809191	N	ADD	50364	0.996732	0.0202832	0.957885	1.03715	-0.161383	0.871792	.
run2	9	22141894	9:22141894:C:T	C	T	N	C	T	T	10519.1	34758.6	0.449505	0.456006	0.447574	0.940187	N	ADD	50364	1.01968	0.0158401	0.988508	1.05183	1.23028	0.218594	.
run2	9	22141944	9:22141944:GTTTTTTT:G	GTTTTTTT	G	N	GTTTTTTT	G	G	7930.7	26459.3	0.341414	0.343797	0.340707	0.73215	N	ADD	50364	0.984787	0.0188313	0.949103	1.02181	-0.814042	0.415621	.
run2	9	22142756	9:22142756:T:C	T	C	N	C	T	T	3340.25	11322	0.145563	0.1448	0.14579	0.910811	N	ADD	50364	1.01615	0.0227836	0.971768	1.06255	0.703	0.482056	.
run2	9	22142907	9:22142907:G:A	G	A	N	A	G	G	4949.99	16697.6	0.214911	0.214583	0.215009	0.883378	N	ADD	50364	1.02473	0.0198101	0.985702	1.0653	1.23298	0.217584	.
run2	9	22142956	9:22142956:A:C	A	C	N	A	C	C	4648.32	14915.7	0.194227	0.201505	0.192065	0.774056	N	ADD	50364	1.00497	0.0220167	0.962523	1.04928	0.22503	0.821956	.
run2	9	22143133	9:22143133:G:A	G	A	N	G	A	A	5366.59	17430.7	0.226325	0.232642	0.224449	0.785908	N	ADD	50364	0.99511	0.0206717	0.955598	1.03626	-0.237139	0.812549	.
run2	9	22143293	9:22143293:T:A	T	A	N	A	T	T	6232.52	21533	0.275649	0.27018	0.277273	0.795935	N	ADD	50364	0.980127	0.0192452	0.943846	1.0178	-1.043	0.296949	.
run2	9	22143371	9:22143371:T:A	T	A	N	A	T	T	4872.59	16348.2	0.210674	0.211227	0.210509	0.761664	N	ADD	50364	0.993679	0.0213712	0.952917	1.03619	-0.296704	0.766693	.
run2	9	22143377	9:22143377:T:C	T	C	N	C	T	T	7372.53	25397.5	0.325332	0.3196	0.327034	0.838293	N	ADD	50364	0.988812	0.0178974	0.954727	1.02411	-0.628667	0.529567	.
run2	9	22143570	9:22143570:A:T	A	T	N	T	A	A	5140.81	17326.2	0.223047	0.222855	0.223104	0.890583	N	ADD	50364	1.02579	0.0194646	0.987395	1.06568	1.30824	0.190792	.
run2	9	22144255	9:22144255:T:A	T	A	N	A	T	T	7113.37	24569.2	0.314536	0.308365	0.316369	0.833857	N	ADD	50364	0.984924	0.0181134	0.950571	1.02052	-0.838652	0.401665	.
run2	9	22144276	9:22144276:C:G	C	G	N	C	G	G	5662.04	18102	0.235923	0.24545	0.233093	0.795324	N	ADD	50364	1.026	0.0201705	0.986235	1.06738	1.27277	0.203098	.
run2	9	22144305	9:22144305:C:A	C	A	N	A	C	C	6777	23494.6	0.300528	0.293784	0.302531	0.834908	N	ADD	50364	0.983576	0.0183759	0.948782	1.01965	-0.901194	0.367485	.
run2	9	22144316	9:22144316:C:T	C	T	N	C	T	T	8428.02	27513.2	0.356815	0.365356	0.354278	0.814086	N	ADD	50364	1.0131	0.0177845	0.978397	1.04904	0.73196	0.464193	.
run2	9	22144530	9:22144530:T:G	T	G	N	G	T	T	5510.5	18592.5	0.239288	0.238881	0.239409	0.772494	N	ADD	50364	0.986283	0.0203036	0.947805	1.02632	-0.680264	0.496338	.
run2	9	22144635	9:22144635:AT:A	AT	A	N	A	AT	AT	10763.9	37017.3	0.474358	0.466616	0.476658	0.794089	N	ADD	50364	0.977839	0.0172004	0.945424	1.01137	-1.30287	0.192619	.
run2	9	22144636	9:22144636:T:A	T	A	N	A	T	T	7980.3	27177.7	0.349039	0.345947	0.349957	0.632884	N	ADD	50364	0.981197	0.0201301	0.943238	1.02068	-0.942993	0.345685	.
run2	9	22144637	9:22144637:AT:A	AT	A	N	A	AT	AT	10763.9	37017.3	0.474358	0.466616	0.476658	0.794089	N	ADD	50364	0.977839	0.0172004	0.945424	1.01137	-1.30287	0.192619	.
run2	9	22144639	9:22144639:AT:A	AT	A	N	A	AT	AT	10763.9	37017.3	0.474358	0.466616	0.476658	0.794089	N	ADD	50364	0.977839	0.0172004	0.945424	1.01137	-1.30287	0.192619	.
run2	9	22145694	9:22145694:A:G	A	G	N	G	A	A	3280.08	11114.4	0.142904	0.142192	0.143116	0.961867	N	ADD	50364	1.01347	0.0223164	0.970099	1.05878	0.599663	0.548731	.
run2	9	22145739	9:22145739:T:A	T	A	N	T	A	A	4994.03	16143.8	0.209851	0.216492	0.207878	0.820193	N	ADD	50364	0.991844	0.0208149	0.952195	1.03314	-0.39344	0.693995	.
run2	9	22146604	9:22146604:T:C	T	C	N	C	T	T	3273.77	11087.7	0.142577	0.141918	0.142772	0.938762	N	ADD	50364	1.01795	0.0226264	0.973797	1.06411	0.786462	0.431597	.
run2	9	22147715	9:22147715:C:G	C	G	N	G	C	C	3225.4	10951.1	0.140741	0.139821	0.141014	0.939847	N	ADD	50364	1.011	0.022728	0.96695	1.05705	0.481235	0.63035	.
run2	9	22148055	9:22148055:C:T	C	T	N	T	C	C	7175.25	24775.6	0.317199	0.311048	0.319027	0.831121	N	ADD	50364	0.983735	0.0180938	0.94946	1.01925	-0.906301	0.364777	.
run2	9	22148702	9:22148702:A:G	A	G	N	G	A	A	2052.03	6398.93	0.0838989	0.0889557	0.0823968	0.840486	N	ADD	50364	1.01595	0.0298929	0.958139	1.07725	0.529435	0.596504	.
run2	9	22150261	9:22150261:T:C	T	C	N	C	T	T	6958.32	23857.6	0.305932	0.301644	0.307206	0.854655	N	ADD	50364	0.999021	0.0179839	0.964421	1.03486	-0.0544687	0.956562	.
run2	9	22150792	9:22150792:C:T	C	T	N	T	C	C	7361.65	25328.1	0.324535	0.319128	0.326141	0.881335	N	ADD	50364	0.992121	0.017428	0.958804	1.0266	-0.453905	0.649897	.
run2	9	22150863	9:22150863:A:AAAAAAAAAAT	A	AAAAAAAAAAT	N	AAAAAAAAAAT	A	A	7740.81	26528.4	0.340215	0.335565	0.341597	0.859331	N	ADD	50364	1.00321	0.017483	0.969421	1.03819	0.18357	0.854351	.
run2	9	22150863	9:22150863:A:AAAAAAAAT	A	AAAAAAAAT	N	AAAAAAAAT	A	A	2502.76	8375.63	0.107998	0.108495	0.10785	0.855311	N	ADD	50364	1.00275	0.0264924	0.952012	1.05619	0.103652	0.917446	.
run2	9	22151139	9:22151139:G:A	G	A	N	A	G	G	5263.74	17793.3	0.228904	0.228184	0.229118	0.870723	N	ADD	50364	1.01897	0.0195192	0.980721	1.05871	0.96264	0.335728	.
run2	9	22151412	9:22151412:C:A	C	A	N	A	C	C	3713.69	12629.2	0.162247	0.160989	0.162621	0.843152	N	ADD	50364	1.00995	0.0226505	0.966092	1.05579	0.437002	0.66211	.
run2	9	22151465	9:22151465:G:A	G	A	N	A	G	G	2524.92	8222.93	0.106702	0.109455	0.105884	0.876225	N	ADD	50364	1.03878	0.0261622	0.986853	1.09343	1.4541	0.14592	.
run2	9	22152401	9:22152401:C:T	C	T	N	T	C	C	5994.54	20736.4	0.265378	0.259864	0.267015	0.847561	N	ADD	50364	0.986996	0.0188749	0.95115	1.02419	-0.693463	0.488019	.
run2	9	22152580	9:22152580:G:A	G	A	N	A	G	G	10725.8	36827.5	0.472096	0.464963	0.474215	0.906127	N	ADD	50364	0.99471	0.0161936	0.963634	1.02679	-0.327571	0.743236	.
run2	9	22152643	9:22152643:T:G	T	G	N	T	G	G	6675.82	21618.3	0.280897	0.289397	0.278371	0.794863	N	ADD	50364	0.990891	0.019287	0.954133	1.02907	-0.474461	0.635171	.
run2	9	22153265	9:22153265:T:C	T	C	N	C	T	T	8468.4	29247.6	0.374434	0.367106	0.376611	0.985804	N	ADD	50364	0.994913	0.0160069	0.964184	1.02662	-0.31864	0.75	.
run2	9	22153334	9:22153334:AT:A	AT	A	N	AT	A	A	7291.31	23815.9	0.308824	0.316079	0.306669	0.807038	N	ADD	50364	0.983421	0.0186123	0.948193	1.01996	-0.898236	0.36906	.
run2	9	22153360	9:22153360:A:G	A	G	N	A	G	G	7285.48	23760.6	0.308217	0.315826	0.305957	0.818043	N	ADD	50364	0.987362	0.0185016	0.952199	1.02382	-0.687424	0.491815	.
run2	9	22153663	9:22153663:A:G	A	G	N	G	A	A	2296.68	7620.1	0.098451	0.0995611	0.0981213	0.883625	N	ADD	50364	1.01983	0.02713	0.967022	1.07553	0.723908	0.469122	.
run2	9	22153714	9:22153714:A:T	A	T	N	A	T	T	6871.68	22290.5	0.289514	0.297888	0.287027	0.825837	N	ADD	50364	0.987198	0.018772	0.951537	1.0242	-0.68637	0.49248	.
run2	9	22154009	9:22154009:T:C	T	C	N	T	C	C	7335.64	23935.6	0.310453	0.318001	0.308211	0.838846	N	ADD	50364	0.983147	0.0182619	0.94858	1.01897	-0.930693	0.352012	.
run2	9	22154066	9:22154066:T:TCCC	T	TCCC	N	TCCC	T	T	3440.45	11637.1	0.149686	0.149144	0.149847	0.869895	N	ADD	50364	1.016	0.0229879	0.971237	1.06282	0.690413	0.489935	.
run2	9	22154489	9:22154489:C:T	C	T	N	T	C	C	2435.62	8187.3	0.105461	0.105584	0.105425	0.84073	N	ADD	50364	1.0206	0.0271081	0.967792	1.07629	0.752262	0.451894	.
run2	9	22154648	9:22154648:G:C	G	C	N	G	C	C	7826.75	25783.1	0.333669	0.33929	0.332	0.809057	N	ADD	50364	0.973881	0.0182191	0.939718	1.00929	-1.45268	0.146313	.
run2	9	22154650	9:22154650:G:T	G	T	N	G	T	T	8269.05	27248.4	0.352608	0.358464	0.350868	0.788463	N	ADD	50364	0.978975	0.0181872	0.944693	1.0145	-1.16836	0.242662	.
run2	9	22154664	9:22154664:T:C	T	C	N	T	C	C	7865.19	25886.4	0.335076	0.340957	0.333329	0.802999	N	ADD	50364	0.977381	0.018216	0.943102	1.01291	-1.25595	0.209136	.
run2	9	22154665	9:22154665:C:T	C	T	N	T	C	C	1830.78	6152.9	0.0792598	0.0793644	0.0792287	0.711542	N	ADD	50364	1.02874	0.0335199	0.963328	1.0986	0.845366	0.397906	.
run2	9	22154682	9:22154682:A:T	A	T	N	T	A	A	9586.38	32610.8	0.418922	0.415571	0.419918	0.581365	N	ADD	50364	1.01444	0.0203898	0.9747	1.0558	0.703188	0.481939	.
run2	9	22154684	9:22154684:T:C	T	C	N	C	T	T	9579.21	32594.2	0.418686	0.41526	0.419703	0.581281	N	ADD	50364	1.01374	0.0203931	0.97402	1.05508	0.66915	0.5034	.
run2	9	22154691	9:22154691:G:C	G	C	N	G	C	C	8936.83	29546.5	0.382052	0.387412	0.380459	0.745728	N	ADD	50364	0.983081	0.0183127	0.948422	1.01901	-0.931786	0.351447	.
run2	9	22154701	9:22154701:C:T	C	T	N	T	C	C	2744.76	9222.68	0.118809	0.118985	0.118757	0.851893	N	ADD	50364	1.02205	0.0255695	0.972094	1.07458	0.853061	0.393626	.
run2	9	22155075	9:22155075:G:A	G	A	N	A	G	G	7187.13	24793	0.31749	0.311563	0.319251	0.878089	N	ADD	50364	0.990305	0.0175724	0.956778	1.02501	-0.554424	0.579289	.
run2	9	22155090	9:22155090:G:A	G	A	N	G	A	A	7166.64	23424.9	0.303704	0.310674	0.301634	0.846334	N	ADD	50364	0.98244	0.018251	0.947918	1.01822	-0.970688	0.331704	.
run2	9	22155709	9:22155709:C:T	C	T	N	T	C	C	2809.38	9433.05	0.121539	0.121787	0.121466	0.882846	N	ADD	50364	1.02156	0.0248746	0.972953	1.0726	0.857641	0.39109	.
run2	9	22155869	9:22155869:G:GA	G	GA	N	G	GA	GA	9560.58	31494.3	0.407582	0.414452	0.405541	0.821789	N	ADD	50364	0.988979	0.0172759	0.956052	1.02304	-0.641503	0.521196	.
run2	9	22157360	9:22157360:T:G	T	G	N	G	T	T	8692.84	29925.3	0.38339	0.376835	0.385337	0.967301	N	ADD	50364	0.995757	0.0160505	0.964919	1.02758	-0.264931	0.791063	.
run2	9	22157908	9:22157908:A:C	A	C	N	C	A	A	8126.88	27891.9	0.357585	0.352301	0.359154	0.908325	N	ADD	50364	0.997316	0.0167869	0.965036	1.03067	-0.160122	0.872785	.
run2	9	22158168	9:22158168:T:A	T	A	N	A	T	T	3080.31	10383.7	0.133667	0.133532	0.133707	0.892444	N	ADD	50364	1.02106	0.0237647	0.97459	1.06974	0.876927	0.380526	.
run2	9	22158439	9:22158439:CT:C	CT	C	N	CT	C	C	11404.5	37888.2	0.489364	0.494385	0.487873	0.91567	N	ADD	50364	0.991867	0.0160955	0.961065	1.02366	-0.507363	0.6119	.
run2	9	22158598	9:22158598:G:A	G	A	N	G	A	A	7291.79	23854.6	0.309213	0.3161	0.307168	0.858606	N	ADD	50364	0.982852	0.0180327	0.948722	1.01821	-0.95917	0.337473	.
run2	9	22158924	9:22158924:C:T	C	T	N	C	T	T	11181.6	37142.8	0.479751	0.484721	0.478274	0.954168	N	ADD	50364	0.991395	0.0157755	0.961211	1.02253	-0.547823	0.583814	.
run2	9	22159416	9:22159416:C:T	C	T	N	C	T	T	7356.4	24075	0.312043	0.318901	0.310006	0.859186	N	ADD	50364	0.983516	0.0179753	0.949469	1.01878	-0.924693	0.355125	.
run2	9	22159982	9:22159982:C:A	C	A	N	C	A	A	6619.09	21535.6	0.279512	0.286938	0.277306	0.847753	N	ADD	50364	0.985071	0.0186943	0.949631	1.02183	-0.804595	0.421054	.
run2	9	22160087	9:22160087:C:T	C	T	N	T	C	C	3133.31	10370.8	0.134065	0.135829	0.133541	0.969774	N	ADD	50364	1.02487	0.0226492	0.980366	1.07139	1.08447	0.278158	.
run2	9	22160370	9:22160370:T:C	T	C	N	C	T	T	1838.75	6119.59	0.0790082	0.0797099	0.0787998	0.652667	N	ADD	50364	1.07102	0.0348757	1.00025	1.14678	1.96719	0.0491617	.
run2	9	22160454	9:22160454:C:G	C	G	N	C	G	G	6535.22	21215.8	0.275504	0.283303	0.273188	0.847463	N	ADD	50364	0.987955	0.018769	0.952272	1.02498	-0.645653	0.518504	.
run2	9	22160974	9:22160974:CAAAA:C	CAAAA	C	N	C	CAAAA	CAAAA	11128.7	37940.2	0.487142	0.482429	0.488542	0.699771	N	ADD	50364	1.01932	0.0183554	0.983305	1.05666	1.04273	0.297075	.
run2	9	22161212	9:22161212:C:T	C	T	N	C	T	T	11148.5	37033.6	0.478339	0.48329	0.476869	0.910289	N	ADD	50364	0.990096	0.0161628	0.959223	1.02196	-0.615812	0.538019	.
run2	9	22161494	9:22161494:T:G	T	G	N	G	T	T	3593.65	12185.9	0.156655	0.155785	0.156913	0.870912	N	ADD	50364	1.01411	0.0225537	0.970261	1.05995	0.621394	0.53434	.
run2	9	22161664	9:22161664:C:T	C	T	N	C	T	T	11229.9	37315.8	0.481948	0.486816	0.480502	0.893958	N	ADD	50364	0.990139	0.0163075	0.958993	1.0223	-0.607685	0.543396	.
run2	9	22161828	9:22161828:T:G	T	G	N	G	T	T	3429.23	11319.5	0.146422	0.148657	0.145758	0.895149	N	ADD	50364	1.03244	0.0227094	0.987494	1.07943	1.4058	0.159783	.
run2	9	22161884	9:22161884:G:A	G	A	N	G	A	A	7922.52	26126.7	0.338031	0.343442	0.336424	0.844173	N	ADD	50364	0.979298	0.0177689	0.94578	1.014	-1.17728	0.239084	.
run2	9	22162061	9:22162061:A:G	A	G	N	G	A	A	3553.69	12031.5	0.154726	0.154053	0.154926	0.873455	N	ADD	50364	1.0152	0.0226256	0.971167	1.06124	0.666869	0.504856	.
run2	9	22162193	9:22162193:T:G	T	G	N	G	T	T	8744.66	30099.9	0.385638	0.379082	0.387585	0.944928	N	ADD	50364	0.995907	0.0162232	0.964738	1.02808	-0.252804	0.80042	.
run2	9	22162560	9:22162560:G:A	G	A	N	G	A	A	6872.4	22370.1	0.290312	0.297919	0.288052	0.836853	N	ADD	50364	0.986707	0.0185899	0.951403	1.02332	-0.719867	0.471607	.
run2	9	22162794	9:22162794:A:C	A	C	N	A	C	C	11169.6	37109.9	0.479305	0.484203	0.477851	0.893921	N	ADD	50364	0.989615	0.0163093	0.958481	1.02176	-0.640099	0.522108	.
run2	9	22164045	9:22164045:C:G	C	G	N	G	C	C	7567.71	26155.1	0.334791	0.328061	0.33679	0.908757	N	ADD	50364	0.985624	0.0170503	0.953231	1.01912	-0.849249	0.395743	.
run2	9	22164309	9:22164309:G:A	G	A	N	G	A	A	10624.5	35136.1	0.454298	0.460573	0.452435	0.881608	N	ADD	50364	0.994583	0.0164687	0.962992	1.02721	-0.329846	0.741516	.
run2	9	22164991	9:22164991:C:A	C	A	N	A	C	C	6935.87	23379.8	0.300966	0.30067	0.301053	0.880288	N	ADD	50364	1.02363	0.0177367	0.988661	1.05984	1.31702	0.187834	.
run2	9	22165269	9:22165269:T:C	T	C	N	C	T	T	2644.18	8846.92	0.11408	0.114625	0.113919	0.883551	N	ADD	50364	1.03198	0.0255408	0.981594	1.08496	1.23261	0.217722	.
run2	9	22165583	9:22165583:C:T	C	T	N	T	C	C	8486.67	29314.4	0.375279	0.367898	0.377471	0.905634	N	ADD	50364	0.989455	0.0166676	0.957653	1.02231	-0.636048	0.524745	.
run2	9	22165671	9:22165671:AT:A	AT	A	N	AT	A	A	7342.1	24003.9	0.311194	0.318281	0.309089	0.830312	N	ADD	50364	0.984036	0.0182931	0.94938	1.01996	-0.879696	0.379024	.
run2	9	22166461	9:22166461:A:T	A	T	N	T	A	A	8328.19	28766.4	0.368265	0.361028	0.370414	0.913825	N	ADD	50364	0.988266	0.016649	0.956538	1.02105	-0.708964	0.478347	.
run2	9	22166473	9:22166473:TA:T	TA	T	N	T	TA	TA	2806.09	9339.12	0.120574	0.121644	0.120257	0.859298	N	ADD	50364	1.04332	0.0252614	0.992921	1.09628	1.67874	0.0932036	.
run2	9	22166542	9:22166542:G:A	G	A	N	G	A	A	7286.06	24460.8	0.315174	0.315851	0.314973	0.823027	N	ADD	50364	1.02897	0.0180913	0.99312	1.06611	1.57837	0.11448	.
run2	9	22166769	9:22166769:C:T	C	T	N	T	C	C	6228.78	20228.6	0.262662	0.270018	0.260476	0.924549	N	ADD	50364	0.982366	0.0182551	0.947839	1.01815	-0.974611	0.329753	.
run2	9	22166917	9:22166917:G:A	G	A	N	G	A	A	4087.17	13670.2	0.17629	0.177179	0.176026	0.763594	N	ADD	50364	1.02269	0.0228675	0.977862	1.06957	0.980991	0.326597	.
run2	9	22166971	9:22166971:A:T	A	T	N	T	A	A	6120.25	19863.9	0.257963	0.265314	0.25578	0.904759	N	ADD	50364	0.982403	0.0185655	0.947298	1.01881	-0.956282	0.33893	.
run2	9	22167207	9:22167207:G:A	G	A	N	A	G	G	3064.95	10321	0.132892	0.132866	0.1329	0.873221	N	ADD	50364	1.02579	0.0240799	0.978504	1.07537	1.05755	0.29026	.
run2	9	22167281	9:22167281:CA:C	CA	C	N	CA	C	C	10120.8	33937.2	0.437396	0.438739	0.436997	0.58631	N	ADD	50364	0.986088	0.0200611	0.948069	1.02563	-0.698328	0.484972	.
run2	9	22167455	9:22167455:G:A	G	A	N	G	A	A	7384.94	24922.6	0.32074	0.320138	0.320919	0.852629	N	ADD	50364	1.01894	0.0176906	0.984218	1.05489	1.06073	0.288812	.
run2	9	22168128	9:22168128:C:T	C	T	N	T	C	C	8248.59	28497	0.3648	0.357577	0.366946	0.905918	N	ADD	50364	0.9901	0.0167692	0.958087	1.02318	-0.593319	0.552968	.
run2	9	22168464	9:22168464:T:A	T	A	N	T	A	A	3648.24	12412.5	0.159446	0.158152	0.159831	0.723404	N	ADD	50364	0.992097	0.0245322	0.945523	1.04096	-0.323426	0.746373	.
run2	9	22169167	9:22169167:C:G	C	G	N	G	C	C	1679.6	5785.05	0.074107	0.0728107	0.074492	0.598969	N	ADD	50364	0.98142	0.037963	0.911047	1.05723	-0.494032	0.621284	.
run2	9	22169169	9:22169169:T:TTGTG	T	TTGTG	N	T	TTGTG	TTGTG	7937.47	27205.4	0.348888	0.34409	0.350314	0.604972	N	ADD	50364	0.993658	0.0207132	0.954127	1.03483	-0.30714	0.758737	.
run2	9	22169700	9:22169700:T:C	T	C	N	C	T	T	11054.7	37899.1	0.486	0.479223	0.488013	0.85175	N	ADD	50364	0.996414	0.0166748	0.964376	1.02952	-0.215439	0.829425	.
run2	9	22169978	9:22169978:C:T	C	T	N	T	C	C	2209.22	7318.88	0.0945924	0.09577	0.0942426	0.882631	N	ADD	50364	1.01871	0.0276151	0.965038	1.07537	0.671265	0.502051	.
run2	9	22170023	9:22170023:GC:G	GC	G	N	G	GC	GC	10725.8	36849.4	0.472313	0.464963	0.474496	0.827277	N	ADD	50364	0.992163	0.016939	0.959764	1.02565	-0.464511	0.642282	.
run2	9	22170983	9:22170983:C:A	C	A	N	A	C	C	8170.22	28270	0.361768	0.35418	0.364022	0.899721	N	ADD	50364	0.987029	0.0168612	0.954943	1.02019	-0.774316	0.438744	.
run2	9	22171484	9:22171484:G:T	G	T	N	T	G	G	8999.08	29474.4	0.381954	0.390111	0.379531	0.809032	N	ADD	50364	1.00524	0.0176275	0.971102	1.04058	0.296467	0.766874	.
run2	9	22172259	9:22172259:A:T	A	T	N	T	A	A	9048.46	29603	0.383721	0.392252	0.381187	0.789583	N	ADD	50364	1.00963	0.0178259	0.974967	1.04553	0.537774	0.590733	.
run2	9	22172456	9:22172456:C:CT	C	CT	N	CT	C	C	8713.96	30164.1	0.385971	0.377751	0.388413	0.816879	N	ADD	50364	0.983705	0.0174849	0.950565	1.018	-0.939622	0.347411	.
run2	9	22172456	9:22172456:C:CTT	C	CTT	N	CTT	C	C	2275.78	7544.36	0.0974917	0.0986553	0.097146	0.852194	N	ADD	50364	1.01909	0.0277245	0.96519	1.076	0.682024	0.495224	.
run2	9	22172893	9:22172893:T:C	T	C	N	C	T	T	11265.8	38540.8	0.494467	0.488373	0.496277	0.79831	N	ADD	50364	0.996488	0.0172112	0.963434	1.03068	-0.204419	0.838026	.
run2	9	22173075	9:22173075:T:A	T	A	N	A	T	T	11350.1	38817.6	0.498051	0.492027	0.49984	0.7963	N	ADD	50364	0.997012	0.0172387	0.963889	1.03127	-0.173579	0.862196	.
run2	9	22173397	9:22173397:A:T	A	T	N	T	A	A	1777.24	5966.06	0.0768734	0.0770436	0.0768228	0.719722	N	ADD	50364	1.03491	0.0336227	0.968907	1.10541	1.02052	0.307484	.
run2	9	22173407	9:22173407:C:T	C	T	N	T	C	C	8966.71	29325.3	0.380153	0.388708	0.377611	0.787228	N	ADD	50364	1.00914	0.0178865	0.974379	1.04515	0.508883	0.610834	.
run2	9	22173499	9:22173499:T:G	T	G	N	G	T	T	2956.34	9852.08	0.127159	0.128158	0.126862	0.777139	N	ADD	50364	1.01654	0.025895	0.966237	1.06947	0.633601	0.526341	.
run2	9	22173676	9:22173676:A:G	A	G	N	G	A	A	6361.08	21994.6	0.281508	0.275753	0.283217	0.818077	N	ADD	50364	0.995603	0.0189222	0.959356	1.03322	-0.232858	0.815871	.
run2	9	22174087	9:22174087:CTCT:C	CTCT	C	N	C	CTCT	CTCT	1305.5	4547.27	0.0581047	0.0565936	0.0585536	0.741484	N	ADD	50364	0.967568	0.0381344	0.897887	1.04266	-0.864555	0.387283	.
run2	9	22174103	9:22174103:T:C	T	C	N	T	C	C	11074.9	36984.4	0.47712	0.480098	0.476235	0.765517	N	ADD	50364	0.998523	0.01746	0.964931	1.03329	-0.0846432	0.932545	.
run2	9	22174105	9:22174105:C:T	C	T	N	T	C	C	3077.28	10749.6	0.137269	0.1334	0.138419	0.786578	N	ADD	50364	1.00051	0.0253218	0.952064	1.05141	0.0200055	0.984039	.
run2	9	22174712	9:22174712:G:A	G	A	N	A	G	G	4105.09	13856.8	0.178321	0.177956	0.178429	0.953947	N	ADD	50364	1.00722	0.0204439	0.967656	1.04839	0.351731	0.72504	.
run2	9	22175188	9:22175188:G:C	G	C	N	C	G	G	3468.34	12021	0.153774	0.150353	0.15479	0.81297	N	ADD	50364	1.01204	0.0237321	0.966042	1.06022	0.504219	0.614108	.
run2	9	22175306	9:22175306:A:C	A	C	N	C	A	A	4108.37	13898.4	0.178766	0.178098	0.178965	0.915135	N	ADD	50364	1.00208	0.0208503	0.961959	1.04388	0.0998585	0.920457	.
run2	9	22175940	9:22175940:C:G	C	G	N	C	G	G	10565.8	35301.1	0.455354	0.45803	0.454559	0.82484	N	ADD	50364	0.999799	0.0168414	0.967336	1.03335	-0.0119352	0.990477	.
run2	9	22176294	9:22176294:T:C	T	C	N	C	T	T	1337.88	4519.85	0.0581539	0.0579973	0.0582004	0.79655	N	ADD	50364	1.04468	0.0365317	0.972495	1.12222	1.19651	0.231496	.
run2	9	22176560	9:22176560:G:T	G	T	N	T	G	G	4161.38	14045.1	0.180749	0.180396	0.180854	0.992408	N	ADD	50364	1.00834	0.0199386	0.969698	1.04853	0.416701	0.676897	.
run2	9	22176961	9:22176961:C:T	C	T	N	T	C	C	4064.53	13580.1	0.175171	0.176198	0.174867	0.7445	N	ADD	50364	1.02646	0.0231734	0.980881	1.07415	1.12693	0.259771	.
run2	9	22177071	9:22177071:A:C	A	C	N	C	A	A	1252.84	4109.92	0.05324	0.0543107	0.0529219	0.805799	N	ADD	50364	1.04484	0.0375276	0.970749	1.12459	1.1689	0.242446	.
run2	9	22177527	9:22177527:G:T	G	T	N	T	G	G	9051.46	30830.2	0.395934	0.392382	0.396989	0.814471	N	ADD	50364	1.01571	0.0173852	0.981682	1.05091	0.896547	0.369961	.
run2	9	22177567	9:22177567:A:G	A	G	N	G	A	A	1171.17	3920.04	0.0505442	0.0507704	0.050477	0.764815	N	ADD	50364	1.02507	0.0397113	0.948314	1.10804	0.623576	0.532906	.
run2	9	22177677	9:22177677:T:C	T	C	N	T	C	C	8634.94	28519.5	0.368859	0.374326	0.367235	0.838857	N	ADD	50364	0.989495	0.0173241	0.956461	1.02367	-0.609569	0.542147	.
run2	9	22177943	9:22177943:AG:A	AG	A	N	A	AG	AG	1890.46	6131.63	0.0796411	0.0819517	0.0789548	0.753902	N	ADD	50364	1.03676	0.0321033	0.973532	1.10409	1.1244	0.260845	.
run2	9	22178670	9:22178670:T:C	T	C	N	C	T	T	1550.4	5189.38	0.0669107	0.0672101	0.0668218	0.767957	N	ADD	50364	1.0556	0.0347712	0.986058	1.13005	1.55617	0.119668	.
run2	9	22179409	9:22179409:G:T	G	T	N	T	G	G	3708.95	12565.4	0.161567	0.160783	0.1618	0.939644	N	ADD	50364	0.998927	0.0214309	0.957837	1.04178	-0.0501068	0.960037	.
run2	9	22179676	9:22179676:T:C	T	C	N	C	T	T	5212.4	17482	0.225304	0.225958	0.22511	0.916194	N	ADD	50364	1.01783	0.0190837	0.980466	1.05662	0.926238	0.354322	.
run2	9	22179701	9:22179701:G:A	G	A	N	A	G	G	10011	34324.1	0.440148	0.433979	0.44198	0.864546	N	ADD	50364	0.995428	0.0166016	0.963559	1.02835	-0.276051	0.782509	.
run2	9	22179709	9:22179709:C:G	C	G	N	G	C	C	1154.65	3884.51	0.0500274	0.0500541	0.0500194	0.784262	N	ADD	50364	1.05189	0.0394678	0.973588	1.13649	1.28177	0.199922	.
run2	9	22180264	9:22180264:A:C	A	C	N	A	C	C	7668.95	25362.9	0.327931	0.33245	0.326588	0.835249	N	ADD	50364	0.987286	0.0178317	0.953377	1.0224	-0.717546	0.473037	.
run2	9	22180329	9:22180329:T:C	T	C	N	T	C	C	7928.74	26249.2	0.339309	0.343712	0.338001	0.847899	N	ADD	50364	0.987223	0.0175495	0.953843	1.02177	-0.732762	0.463704	.
run2	9	22180591	9:22180591:T:G	T	G	N	G	T	T	5318.96	17841.7	0.229933	0.230578	0.229742	0.913693	N	ADD	50364	1.01842	0.018972	0.981242	1.057	0.96186	0.33612	.
run2	9	22181079	9:22181079:A:G	A	G	N	G	A	A	5245.42	17598.3	0.226786	0.22739	0.226607	0.877963	N	ADD	50364	1.01614	0.019434	0.978159	1.05559	0.823674	0.410125	.
run2	9	22181187	9:22181187:A:G	A	G	N	A	G	G	7700.94	25420.8	0.328823	0.333837	0.327334	0.860331	N	ADD	50364	0.990102	0.017555	0.956615	1.02476	-0.56662	0.570972	.
run2	9	22181296	9:22181296:A:T	A	T	N	T	A	A	1324.05	4511.59	0.0579346	0.0573976	0.0580941	0.846232	N	ADD	50364	1.03154	0.0355745	0.962071	1.10604	0.873028	0.382648	.
run2	9	22181450	9:22181450:G:A	G	A	N	A	G	G	7161.07	24361.1	0.312943	0.310433	0.313689	0.915566	N	ADD	50364	0.987242	0.0172159	0.954485	1.02112	-0.745856	0.455754	.
run2	9	22181540	9:22181540:C:T	C	T	N	T	C	C	5278.43	17717	0.228292	0.22882	0.228135	0.913206	N	ADD	50364	1.0158	0.01902	0.978632	1.05438	0.824342	0.409745	.
run2	9	22181673	9:22181673:G:A	G	A	N	A	G	G	5226.73	17593	0.226548	0.226579	0.226538	0.906141	N	ADD	50364	0.986156	0.0191184	0.949887	1.02381	-0.72916	0.465904	.
run2	9	22181677	9:22181677:A:T	A	T	N	A	T	T	8152.73	26943.4	0.348424	0.353422	0.34694	0.917579	N	ADD	50364	0.9924	0.016753	0.960344	1.02553	-0.455355	0.648854	.
run2	9	22181931	9:22181931:A:G	A	G	N	A	G	G	7849.79	25951.4	0.335569	0.340289	0.334167	0.914796	N	ADD	50364	0.990333	0.0169288	0.958013	1.02374	-0.573838	0.566077	.
run2	9	22182184	9:22182184:C:T	C	T	N	T	C	C	7514.35	25557	0.328324	0.325748	0.329089	0.917741	N	ADD	50364	1.01931	0.0170749	0.985764	1.054	1.1202	0.262627	.
run2	9	22182218	9:22182218:A:G	A	G	N	G	A	A	5249.66	17669.8	0.227538	0.227573	0.227528	0.904931	N	ADD	50364	0.986801	0.0191	0.950542	1.02444	-0.695657	0.486644	.
run2	9	22182579	9:22182579:G:T	G	T	N	T	G	G	7268.74	24673.7	0.317115	0.315101	0.317714	0.932281	N	ADD	50364	0.990424	0.0169928	0.957981	1.02397	-0.56625	0.571224	.
run2	9	22182692	9:22182692:G:A	G	A	N	A	G	G	1288.73	4394.09	0.0564175	0.0558665	0.0565811	0.861189	N	ADD	50364	1.03086	0.0357123	0.961174	1.1056	0.851108	0.39471	.
run2	9	22182939	9:22182939:A:G	A	G	N	A	G	G	8132.15	26867.5	0.347467	0.35253	0.345963	0.918805	N	ADD	50364	0.992582	0.0167544	0.960517	1.02572	-0.444386	0.656763	.
run2	9	22183014	9:22183014:C:A	C	A	N	A	C	C	1323.98	4511.24	0.0579305	0.0573949	0.0580896	0.846293	N	ADD	50364	1.03158	0.0355742	0.9621	1.10607	0.873885	0.382181	.
run2	9	22183144	9:22183144:A:T	A	T	N	T	A	A	4991.02	16734.9	0.215689	0.216361	0.21549	0.8982	N	ADD	50364	1.0166	0.0195584	0.978371	1.05633	0.841978	0.3998	.
run2	9	22183781	9:22183781:C:T	C	T	N	C	T	T	8183.6	27050.9	0.349799	0.35476	0.348325	0.921292	N	ADD	50364	0.992617	0.0167021	0.96065	1.02565	-0.443656	0.657291	.
run2	9	22183916	9:22183916:C:T	C	T	N	T	C	C	7262.13	24688.9	0.317202	0.314814	0.317911	0.931411	N	ADD	50364	0.98835	0.0170056	0.955951	1.02185	-0.689096	0.490763	.
run2	9	22184018	9:22184018:T:C	T	C	N	T	C	C	7912.12	26088.7	0.337551	0.342991	0.335935	0.894998	N	ADD	50364	0.99274	0.0170915	0.960035	1.02656	-0.426317	0.669877	.
run2	9	22184388	9:22184388:T:C	T	C	N	C	T	T	5000.04	16765.2	0.216079	0.216752	0.215879	0.898198	N	ADD	50364	1.01674	0.0195462	0.978521	1.05644	0.849131	0.395809	.
run2	9	22184674	9:22184674:C:T	C	T	N	T	C	C	1394.39	4856.79	0.06206	0.0604467	0.0625392	0.821464	N	ADD	50364	1.03486	0.0354444	0.965408	1.10931	0.966726	0.333681	.
run2	9	22184997	9:22184997:G:A	G	A	N	A	G	G	9774.89	33459.8	0.429222	0.423742	0.43085	0.923785	N	ADD	50364	0.995286	0.016096	0.964377	1.02718	-0.293588	0.769073	.
run2	9	22185092	9:22185092:A:G	A	G	N	A	G	G	7848.35	25899.6	0.33504	0.340227	0.3335	0.992856	N	ADD	50364	0.993362	0.0162519	0.962219	1.02551	-0.409778	0.681969	.
run2	9	22185252	9:22185252:G:A	G	A	N	A	G	G	7467.65	25320	0.325507	0.323723	0.326036	0.925502	N	ADD	50364	0.99247	0.0169384	0.960062	1.02597	-0.446239	0.655425	.
run2	9	22185656	9:22185656:C:T	C	T	N	T	C	C	2209.49	7772.89	0.0991023	0.0957818	0.100089	0.89754	N	ADD	50364	1.01094	0.027375	0.958131	1.06667	0.397557	0.690957	.
run2	9	22186598	9:22186598:A:T	A	T	N	T	A	A	1338.49	4551.9	0.0584782	0.0580236	0.0586132	0.846174	N	ADD	50364	1.03614	0.0354093	0.96667	1.1106	1.00266	0.316027	.
run2	9	22187074	9:22187074:G:T	G	T	N	T	G	G	5236.75	17596.5	0.226682	0.227014	0.226584	0.910037	N	ADD	50364	0.988561	0.019068	0.952298	1.02621	-0.603338	0.546284	.
run2	9	22187333	9:22187333:T:TA	T	TA	N	TA	T	T	7735.79	26293.1	0.33783	0.335347	0.338567	0.905188	N	ADD	50364	1.02064	0.0170765	0.987041	1.05537	1.1961	0.231659	.
run2	9	22187385	9:22187385:A:T	A	T	N	T	A	A	7259.12	24664.6	0.31693	0.314684	0.317597	0.932891	N	ADD	50364	0.989077	0.0169925	0.956679	1.02257	-0.646333	0.518064	.
run2	9	22187434	9:22187434:C:T	C	T	N	C	T	T	8194.6	27096.9	0.350364	0.355237	0.348917	0.921057	N	ADD	50364	0.992186	0.0166969	0.960242	1.02519	-0.469855	0.638458	.
run2	9	22187459	9:22187459:G:T	G	T	N	T	G	G	5209.87	17515.7	0.225613	0.225848	0.225543	0.904568	N	ADD	50364	0.987388	0.0191603	0.950996	1.02517	-0.662414	0.507706	.
run2	9	22188039	9:22188039:G:A	G	A	N	A	G	G	9823.2	33613.3	0.431226	0.425837	0.432827	0.910989	N	ADD	50364	0.995921	0.0161972	0.964801	1.02804	-0.252333	0.800783	.
run2	9	22188083	9:22188083:A:G	A	G	N	A	G	G	7929.79	26167.7	0.338511	0.343757	0.336952	0.895912	N	ADD	50364	0.991721	0.0170681	0.959094	1.02546	-0.487068	0.62621	.
run2	9	22188226	9:22188226:C:G	C	G	N	G	C	C	4789.23	16107.7	0.207459	0.207614	0.207413	0.889362	N	ADD	50364	1.01201	0.0199582	0.973183	1.05238	0.597941	0.54988	.
run2	9	22188374	9:22188374:C:A	C	A	N	C	A	A	2685.02	8601.67	0.112051	0.116396	0.110761	0.703862	N	ADD	50364	0.998266	0.0287824	0.943511	1.0562	-0.060286	0.951928	.
run2	9	22188459	9:22188459:C:T	C	T	N	T	C	C	2112.56	7427.91	0.0947152	0.0915797	0.0956466	0.91711	N	ADD	50364	1.00908	0.0276241	0.955897	1.06522	0.327137	0.743564	.
run2	9	22188474	9:22188474:A:C	A	C	N	C	A	A	4808.64	16162.9	0.2082	0.208455	0.208124	0.887427	N	ADD	50364	1.01331	0.0199506	0.974449	1.05372	0.662627	0.50757	.
run2	9	22188567	9:22188567:A:C	A	C	N	C	A	A	2141.77	7507.75	0.0957979	0.092846	0.0966747	0.915822	N	ADD	50364	1.01298	0.0274772	0.959872	1.06903	0.469455	0.638744	.
run2	9	22189626	9:22189626:C:T	C	T	N	T	C	C	1526.76	4887.07	0.0636748	0.0661852	0.0629291	0.930589	N	ADD	50364	1.00352	0.032008	0.942497	1.06849	0.109723	0.912629	.
run2	9	22189645	9:22189645:AAAAT:A	AAAAT	A	N	A	AAAAT	AAAAT	8038.24	27130.7	0.349147	0.348458	0.349352	0.729292	N	ADD	50364	0.994224	0.018758	0.958335	1.03146	-0.308832	0.757449	.
run2	9	22189716	9:22189716:C:T	C	T	N	T	C	C	7633.19	25951.4	0.333418	0.3309	0.334167	0.910153	N	ADD	50364	0.989283	0.016977	0.956907	1.02275	-0.634687	0.525633	.
run2	9	22190001	9:22190001:C:G	C	G	N	G	C	C	2203.94	7732.19	0.0986432	0.0955411	0.0995646	0.903896	N	ADD	50364	1.01237	0.0273047	0.959619	1.06803	0.450379	0.652437	.
run2	9	22190548	9:22190548:C:T	C	T	N	T	C	C	2374.84	8268.33	0.105662	0.102949	0.106468	0.805683	N	ADD	50364	0.957886	0.0278401	0.907019	1.01161	-1.54549	0.122227	.
run2	9	22190974	9:22190974:G:A	G	A	N	A	G	G	2227.98	7833.15	0.0998842	0.0965833	0.100865	0.903038	N	ADD	50364	1.01195	0.027198	0.959416	1.06736	0.436677	0.662345	.
run2	9	22191189	9:22191189:T:C	T	C	N	T	C	C	7910.77	26094.4	0.337594	0.342933	0.336008	0.896151	N	ADD	50364	0.992071	0.0170794	0.959411	1.02584	-0.466077	0.64116	.
run2	9	22191500	9:22191500:G:A	G	A	N	A	G	G	7555.75	25699.9	0.330153	0.327543	0.330928	0.910493	N	ADD	50364	0.989553	0.0170183	0.95709	1.02312	-0.617125	0.537152	.
run2	9	22191879	9:22191879:A:ATC	A	ATC	N	A	ATC	ATC	7810.56	25764.3	0.333322	0.338589	0.331758	0.873409	N	ADD	50364	0.991832	0.0173566	0.958659	1.02615	-0.472524	0.636553	.
run2	9	22192593	9:22192593:C:T	C	T	N	T	C	C	2073.98	7281.38	0.0928774	0.0899071	0.0937597	0.920816	N	ADD	50364	1.01165	0.0277971	0.958005	1.06829	0.41656	0.677	.
run2	9	22192936	9:22192936:C:T	C	T	N	T	C	C	2141.92	7514.48	0.0958661	0.0928525	0.0967612	0.914394	N	ADD	50364	1.01297	0.0274953	0.959828	1.06906	0.468751	0.639247	.
run2	9	22193242	9:22193242:T:A	T	A	N	A	T	T	5026.51	16863.9	0.217322	0.2179	0.217151	0.882169	N	ADD	50364	0.991185	0.0196548	0.953728	1.03011	-0.450496	0.652353	.
run2	9	22193243	9:22193243:TG:T	TG	T	N	T	TG	TG	1364.3	4667.17	0.0598788	0.0591427	0.0600975	0.900782	N	ADD	50364	1.02587	0.0339777	0.959777	1.09651	0.751707	0.452227	.
run2	9	22193244	9:22193244:G:T	G	T	N	T	G	G	6031.54	20302.6	0.261438	0.261468	0.261429	0.889296	N	ADD	50364	0.992324	0.018394	0.957187	1.02875	-0.418902	0.675288	.
run2	9	22193713	9:22193713:G:C	G	C	N	C	G	G	1343.68	4559.12	0.0586013	0.0582486	0.0587061	0.871546	N	ADD	50364	1.03851	0.0348297	0.969978	1.11188	1.0848	0.27801	.
run2	9	22193922	9:22193922:G:A	G	A	N	A	G	G	5907.01	20089.3	0.258084	0.256069	0.258682	0.916892	N	ADD	50364	0.977364	0.0182176	0.943082	1.01289	-1.25682	0.208817	.
run2	9	22194535	9:22194535:C:T	C	T	N	C	T	T	10122.2	33905.4	0.437094	0.438798	0.436587	0.890478	N	ADD	50364	0.996694	0.0162737	0.965406	1.029	-0.203457	0.838778	.
run2	9	22194772	9:22194772:GT:G	GT	G	N	GT	G	G	7828.66	25792.1	0.333778	0.339373	0.332116	0.87038	N	ADD	50364	0.994293	0.0173744	0.961004	1.02874	-0.329404	0.74185	.
run2	9	22194883	9:22194883:C:T	C	T	N	T	C	C	1397.36	4840.8	0.0619308	0.0605757	0.0623332	0.823504	N	ADD	50364	1.04318	0.0353867	0.973277	1.1181	1.19451	0.232279	.
run2	9	22195062	9:22195062:T:C	T	C	N	C	T	T	1228.79	4023.86	0.0521469	0.0532682	0.0518138	0.874196	N	ADD	50364	1.03988	0.0363745	0.968326	1.11672	1.07509	0.282333	.
run2	9	22195321	9:22195321:A:G	A	G	N	A	G	G	7864.77	25933.1	0.335536	0.340939	0.333931	0.892072	N	ADD	50364	0.991898	0.0171431	0.959124	1.02579	-0.474552	0.635106	.
run2	9	22195356	9:22195356:T:C	T	C	N	T	C	C	10321.8	34571.8	0.445691	0.447451	0.445168	0.894031	N	ADD	50364	0.989132	0.0162269	0.958168	1.0211	-0.673447	0.500663	.
run2	9	22195772	9:22195772:C:T	C	T	N	C	T	T	7880.86	25975.6	0.336118	0.341636	0.334479	0.891261	N	ADD	50364	0.992703	0.0171421	0.959904	1.02662	-0.427245	0.669201	.
run2	9	22195820	9:22195820:C:T	C	T	N	C	T	T	11252.8	37563.8	0.484638	0.48781	0.483696	0.887741	N	ADD	50364	1.00752	0.0162118	0.976013	1.04005	0.46233	0.643845	.
run2	9	22196723	9:22196723:T:G	T	G	N	G	T	T	1232.7	4029.65	0.0522432	0.0534377	0.0518884	0.873883	N	ADD	50364	1.04197	0.036336	0.970342	1.11888	1.1314	0.257887	.
run2	9	22196863	9:22196863:A:G	A	G	N	G	A	A	10421.9	35401.9	0.454926	0.451791	0.455858	0.931939	N	ADD	50364	1.00982	0.0159079	0.978818	1.0418	0.614151	0.539116	.
run2	9	22196972	9:22196972:C:G	C	G	N	G	C	C	5374.75	18033.9	0.232395	0.232996	0.232216	0.937091	N	ADD	50364	0.991628	0.0186238	0.956084	1.02849	-0.451443	0.65167	.
run2	9	22197083	9:22197083:TA:T	TA	T	N	T	TA	TA	1174.75	4053.69	0.0519066	0.0509256	0.0521979	0.929358	N	ADD	50364	1.01325	0.0358261	0.944541	1.08695	0.36739	0.713328	.
run2	9	22197150	9:22197150:A:G	A	G	N	G	A	A	2174.62	7661.14	0.0976467	0.0942701	0.0986497	0.918391	N	ADD	50364	1.01125	0.027266	0.958627	1.06676	0.410288	0.681595	.
run2	9	22197790	9:22197790:T:G	T	G	N	G	T	T	2328.8	8210.21	0.104628	0.100954	0.10572	0.979157	N	ADD	50364	1.01021	0.0256113	0.960754	1.06222	0.396719	0.691575	.
run2	9	22198149	9:22198149:G:A	G	A	N	A	G	G	1531.76	4900.26	0.0638553	0.0664018	0.0630989	0.95174	N	ADD	50364	1.00413	0.0316074	0.943809	1.0683	0.130291	0.896336	.
run2	9	22198198	9:22198198:G:A	G	A	N	A	G	G	1478.53	5053.39	0.0648471	0.0640945	0.0650707	0.871205	N	ADD	50364	1.0281	0.0333003	0.963143	1.09744	0.832231	0.405278	.
run2	9	22198464	9:22198464:C:T	C	T	N	C	T	T	9509.51	31379.3	0.405933	0.412238	0.40406	0.865289	N	ADD	50364	1.00289	0.0167414	0.97052	1.03635	0.172561	0.862997	.
run2	9	22199174	9:22199174:C:T	C	T	N	T	C	C	1172.27	4053.84	0.0518834	0.0508181	0.0521999	0.916105	N	ADD	50364	1.00894	0.0361099	0.939998	1.08293	0.246384	0.805385	.
run2	9	22199181	9:22199181:G:T	G	T	N	T	G	G	1172.27	4053.84	0.0518834	0.0508181	0.0521999	0.916105	N	ADD	50364	1.00894	0.0361099	0.939998	1.08293	0.246384	0.805385	.
run2	9	22199197	9:22199197:C:T	C	T	N	T	C	C	1172.27	4053.84	0.0518834	0.0508181	0.0521999	0.916105	N	ADD	50364	1.00894	0.0361099	0.939998	1.08293	0.246384	0.805385	.
run2	9	22199468	9:22199468:AAGAC:A	AAGAC	A	N	A	AAGAC	AAGAC	1396.34	4783.33	0.06135	0.0605313	0.0615932	0.898532	N	ADD	50364	1.02554	0.0336519	0.960077	1.09546	0.74929	0.453682	.
run2	9	22200519	9:22200519:C:G	C	G	N	G	C	C	3895.62	13187.4	0.169596	0.168876	0.16981	0.876791	N	ADD	50364	1.00252	0.0217559	0.960675	1.0462	0.115908	0.907725	.
run2	9	22200567	9:22200567:T:A	T	A	N	A	T	T	2100.8	7392.84	0.0942502	0.0910698	0.095195	0.943203	N	ADD	50364	1.00895	0.0272922	0.9564	1.06439	0.326555	0.744005	.
run2	9	22200680	9:22200680:G:A	G	A	N	A	G	G	1178.19	4064.74	0.0520504	0.0510748	0.0523402	0.947017	N	ADD	50364	1.01342	0.0354421	0.945417	1.08633	0.376265	0.70672	.
run2	9	22200807	9:22200807:G:A	G	A	N	A	G	G	4199.25	14169	0.182355	0.182038	0.182449	0.900377	N	ADD	50364	1.01035	0.0208599	0.969874	1.05251	0.493575	0.621607	.
run2	9	22201036	9:22201036:T:A	T	A	N	T	A	A	8820.5	29070.1	0.376168	0.38237	0.374326	0.847255	N	ADD	50364	0.99922	0.0171665	0.96616	1.03341	-0.0454544	0.963745	.
run2	9	22201586	9:22201586:C:T	C	T	N	T	C	C	3255.02	11135.2	0.142863	0.141106	0.143384	0.904286	N	ADD	50364	0.98982	0.0229915	0.946206	1.03544	-0.445056	0.656279	.
run2	9	22201893	9:22201893:A:AT	A	AT	N	AT	A	A	4448.66	15063.4	0.19371	0.19285	0.193966	0.848404	N	ADD	50364	1.00609	0.0210199	0.965479	1.0484	0.288655	0.772846	.
run2	9	22201915	9:22201915:G:A	G	A	N	A	G	G	1418.62	4850.72	0.0622403	0.0614972	0.062461	0.886928	N	ADD	50364	1.02957	0.0336143	0.963928	1.09969	0.867018	0.385932	.
run2	9	22202151	9:22202151:G:A	G	A	N	G	A	A	8924.86	29373.8	0.380219	0.386893	0.378236	0.869133	N	ADD	50364	1.00155	0.0169115	0.968897	1.0353	0.0915795	0.927032	.
run2	9	22202516	9:22202516:C:CGT	C	CGT	N	CGT	C	C	3672.66	12727.6	0.162818	0.15921	0.163889	0.87179	N	ADD	50364	1.02101	0.0224109	0.977137	1.06686	0.927937	0.35344	.
run2	9	22202865	9:22202865:G:A	G	A	N	G	A	A	10858.8	36221.3	0.467398	0.470729	0.466409	0.97733	N	ADD	50364	1.00343	0.0154804	0.973447	1.03435	0.221497	0.824706	.
run2	9	22202907	9:22202907:G:C	G	C	N	C	G	G	5497.1	18456.3	0.237802	0.2383	0.237655	0.891099	N	ADD	50364	0.991411	0.0189617	0.955242	1.02895	-0.45491	0.649174	.
run2	9	22203026	9:22203026:G:A	G	A	N	G	A	A	10887.4	36274.1	0.468207	0.471972	0.467088	0.903609	N	ADD	50364	1.00577	0.0160982	0.974529	1.03801	0.357244	0.720909	.
run2	9	22203122	9:22203122:C:A	C	A	N	A	C	C	1461.43	5019.91	0.064345	0.0633533	0.0646396	0.870139	N	ADD	50364	1.02491	0.0334547	0.95986	1.09436	0.735393	0.4621	.
run2	9	22203631	9:22203631:AG:A	AG	A	N	A	AG	AG	1417.74	4886.26	0.0625844	0.0614593	0.0629186	0.884231	N	ADD	50364	1.02138	0.0336498	0.956192	1.09102	0.628715	0.529536	.
run2	9	22203800	9:22203800:G:T	G	T	N	T	G	G	6929.48	23467.7	0.301775	0.300394	0.302185	0.891841	N	ADD	50364	1.00348	0.0176124	0.969436	1.03873	0.197516	0.843423	.
run2	9	22204173	9:22204173:G:A	G	A	N	A	G	G	1412.86	4828.48	0.0619623	0.0612474	0.0621747	0.87812	N	ADD	50364	1.0294	0.0338485	0.963323	1.10001	0.856019	0.391987	.
run2	9	22204445	9:22204445:G:A	G	A	N	A	G	G	1679.76	5904.74	0.0752968	0.0728177	0.0760332	0.832309	N	ADD	50364	0.99395	0.0320037	0.933519	1.05829	-0.189612	0.849613	.
run2	9	22204469	9:22204469:C:G	C	G	N	G	C	C	1195.84	4144.26	0.0530151	0.0518399	0.0533641	0.901001	N	ADD	50364	1.00801	0.0360679	0.93921	1.08184	0.221128	0.824993	.
run2	9	22204668	9:22204668:AT:A	AT	A	N	A	AT	AT	5158.9	17225.2	0.222223	0.223639	0.221803	0.848931	N	ADD	50364	1.00327	0.0198532	0.964983	1.04308	0.164553	0.869296	.
run2	9	22205243	9:22205243:T:A	T	A	N	A	T	T	4395.9	15039.2	0.192946	0.190563	0.193654	0.82506	N	ADD	50364	0.990997	0.0213661	0.950355	1.03338	-0.423256	0.672109	.
run2	9	22205246	9:22205246:A:G	A	G	N	G	A	A	4719.88	15702.8	0.202751	0.204607	0.2022	0.840945	N	ADD	50364	1.00355	0.0206264	0.96379	1.04495	0.171867	0.863542	.
run2	9	22206559	9:22206559:T:C	T	C	N	C	T	T	5499.7	17956	0.232861	0.238413	0.231213	0.570838	N	ADD	50364	1.02126	0.0238067	0.974706	1.07005	0.883831	0.376788	.
run2	9	22206987	9:22206987:C:T	C	T	N	T	C	C	8899.77	29950.1	0.385691	0.385806	0.385656	0.549214	N	ADD	50364	1.00407	0.0211245	0.963343	1.04651	0.192101	0.847663	.
run2	9	22207037	9:22207037:T:C	T	C	N	T	C	C	1835	5729	0.0750933	0.0795474	0.0737703	0.989708	N	ADD	50364	1.03399	0.0287615	0.977311	1.09395	1.162	0.245234	.
run2	9	22207255	9:22207255:A:T	A	T	N	T	A	A	6424.93	21571.7	0.277942	0.278521	0.277771	0.566395	N	ADD	50364	1.01081	0.0226399	0.96694	1.05668	0.475007	0.634782	.
run2	9	22209120	9:22209120:T:G	T	G	N	G	T	T	2403.87	8174.62	0.10502	0.104208	0.105262	0.567682	N	ADD	50364	1.02068	0.0330453	0.956668	1.08898	0.619431	0.535633	.
run2	9	22210051	9:22210051:A:G	A	G	N	G	A	A	4304.69	15011.7	0.191768	0.186609	0.193301	0.521072	N	ADD	50364	0.962285	0.0271506	0.912416	1.01488	-1.41598	0.156783	.
run2	9	22210865	9:22210865:C:G	C	G	N	G	C	C	1480.52	5256.44	0.0668826	0.0641805	0.0676852	0.546609	N	ADD	50364	0.923749	0.0420055	0.850744	1.00302	-1.8882	0.0589988	.
run2	9	22211203	9:22211203:T:G	T	G	N	G	T	T	3823.23	13243.5	0.169434	0.165737	0.170532	0.529405	N	ADD	50364	0.969453	0.0281981	0.917328	1.02454	-1.10018	0.271255	.
run2	9	22213536	9:22213536:T:C	T	C	N	C	T	T	1171.44	4124.52	0.0525768	0.0507821	0.05311	0.513354	N	ADD	50364	0.9202	0.0483899	0.836937	1.01175	-1.71862	0.085683	.
run2	9	22213863	9:22213863:C:T	C	T	N	T	C	C	6376.32	21692.8	0.278663	0.276414	0.279331	0.439889	N	ADD	50364	1.01433	0.0258474	0.964221	1.06704	0.550355	0.582076	.
run2	9	22214283	9:22214283:C:T	C	T	N	T	C	C	6292	21390.6	0.274826	0.272759	0.27544	0.444021	N	ADD	50364	1.01497	0.0258243	0.964877	1.06767	0.575421	0.565007	.
run2	9	22214341	9:22214341:G:A	G	A	N	A	G	G	3887.29	13260.7	0.17024	0.168514	0.170753	0.481994	N	ADD	50364	1.01083	0.0293785	0.954266	1.07074	0.366527	0.713972	.
run2	9	22214717	9:22214717:T:C	T	C	N	C	T	T	1164.17	4099.76	0.0522589	0.0504669	0.0527912	0.515314	N	ADD	50364	0.919557	0.0484367	0.836276	1.01113	-1.73139	0.0833824	.
run2	9	22214943	9:22214943:T:C	T	C	N	C	T	T	2175.11	7552.86	0.0965766	0.0942913	0.0972555	0.553216	N	ADD	50364	0.960185	0.035017	0.896496	1.0284	-1.16028	0.245936	.
run2	9	22215296	9:22215296:A:C	A	C	N	C	A	A	6472.07	21986.4	0.282528	0.280565	0.283111	0.436254	N	ADD	50364	1.01996	0.0258431	0.96958	1.07295	0.764574	0.444525	.
run2	9	22216238	9:22216238:T:C	T	C	N	C	T	T	4234.96	14365.7	0.184663	0.183586	0.184982	0.524324	N	ADD	50364	1.02146	0.0272374	0.968356	1.07747	0.779391	0.435749	.
run2	9	22216323	9:22216323:C:T	C	T	N	T	C	C	4364.06	14711.9	0.189381	0.189182	0.18944	0.481725	N	ADD	50364	1.03559	0.0281346	0.980031	1.0943	1.24301	0.213865	.
run2	9	22216506	9:22216506:A:G	A	G	N	G	A	A	4886.72	16493.4	0.212256	0.21184	0.21238	0.502824	N	ADD	50364	1.02859	0.0263932	0.976739	1.0832	1.06821	0.285427	.
run2	9	22216687	9:22216687:C:T	C	T	N	T	C	C	1378.08	4554.4	0.058896	0.0597399	0.0586454	0.549912	N	ADD	50364	1.07004	0.0434274	0.982727	1.1651	1.55874	0.119059	.
run2	9	22216701	9:22216701:A:C	A	C	N	C	A	A	2896.28	9949.03	0.127525	0.125554	0.12811	0.55278	N	ADD	50364	0.992913	0.0308818	0.934597	1.05487	-0.230307	0.817853	.
run2	9	22217278	9:22217278:G:A	G	A	N	A	G	G	4174.94	14139.2	0.181818	0.180984	0.182066	0.523022	N	ADD	50364	1.02401	0.0274163	0.97044	1.08054	0.865534	0.386746	.
run2	9	22217486	9:22217486:G:T	G	T	N	T	G	G	4225.77	14319.6	0.184113	0.183187	0.184388	0.523525	N	ADD	50364	1.02362	0.0272767	0.970329	1.07983	0.855733	0.392146	.
run2	9	22217771	9:22217771:C:A	C	A	N	A	C	C	1182.47	4002.78	0.0514777	0.0512604	0.0515423	0.631839	N	ADD	50364	1.01232	0.0433682	0.929832	1.10213	0.282427	0.777616	.
run2	9	22218406	9:22218406:G:T	G	T	N	T	G	G	4589.27	15500.9	0.19945	0.198945	0.199599	0.50533	N	ADD	50364	1.03752	0.0269161	0.984208	1.09373	1.36858	0.17113	.
run2	9	22219181	9:22219181:C:A	C	A	N	A	C	C	1609.37	5151.32	0.0671183	0.0697665	0.0663318	0.930468	N	ADD	50364	1.03352	0.0311665	0.972274	1.09862	1.0578	0.290146	.
run2	9	22219365	9:22219365:C:T	C	T	N	T	C	C	3809.3	12702.6	0.163925	0.165133	0.163566	0.539787	N	ADD	50364	1.06422	0.0279765	1.00743	1.1242	2.22473	0.0260995	.
run2	9	22219775	9:22219775:A:G	A	G	N	G	A	A	1509.11	5163.99	0.0662488	0.0654202	0.0664949	0.533291	N	ADD	50364	1.00605	0.0421422	0.92629	1.09267	0.143057	0.886245	.
run2	9	22220334	9:22220334:A:T	A	T	N	A	T	T	7034.86	23195.9	0.300123	0.304962	0.298685	0.50132	N	ADD	50364	1.00785	0.0236208	0.962252	1.0556	0.33096	0.740675	.
run2	9	22220542	9:22220542:G:C	G	C	N	C	G	G	2481.03	8515.77	0.109173	0.107553	0.109655	0.528576	N	ADD	50364	0.995419	0.033785	0.93164	1.06356	-0.135919	0.891885	.
run2	9	22220963	9:22220963:G:A	G	A	N	A	G	G	1209.78	4017	0.0518901	0.0524442	0.0517255	0.608352	N	ADD	50364	1.0283	0.0437774	0.943751	1.12043	0.637526	0.523782	.
run2	9	22221080	9:22221080:C:T	C	T	N	T	C	C	6023.43	20405.1	0.262375	0.261116	0.262749	0.435457	N	ADD	50364	1.03693	0.0264524	0.984542	1.09211	1.37101	0.170371	.
run2	9	22221180	9:22221180:GTTGT:G	GTTGT	G	N	G	GTTGT	GTTGT	5177.36	17496.1	0.225096	0.224439	0.225291	0.463481	N	ADD	50364	1.04538	0.0269483	0.991598	1.10208	1.64686	0.0995876	.
run2	9	22221224	9:22221224:T:C	T	C	N	C	T	T	1248.97	4130.94	0.0534102	0.0541428	0.0531926	0.6321	N	ADD	50364	1.03331	0.0423282	0.951048	1.1227	0.774223	0.438799	.
run2	9	22221291	9:22221291:T:G	T	G	N	G	T	T	5985.36	20300	0.260954	0.259466	0.261396	0.437946	N	ADD	50364	1.03224	0.0264204	0.980144	1.0871	1.20086	0.229804	.
run2	9	22221547	9:22221547:C:T	C	T	N	T	C	C	6190.39	21009	0.270029	0.268354	0.270526	0.456864	N	ADD	50364	1.02141	0.0255235	0.971567	1.0738	0.829813	0.406644	.
run2	9	22221914	9:22221914:A:C	A	C	N	C	A	A	1381.54	4469.8	0.0580904	0.0598897	0.057556	0.564664	N	ADD	50364	1.11642	0.0428132	1.02656	1.21415	2.5723	0.0101024	.
run2	9	22222354	9:22222354:T:G	T	G	N	G	T	T	1253.94	4179.5	0.0539417	0.0543582	0.053818	0.596828	N	ADD	50364	1.02449	0.0434444	0.940867	1.11555	0.556951	0.577561	.
run2	9	22223010	9:22223010:C:T	C	T	N	T	C	C	6281.84	21312.6	0.27395	0.272318	0.274435	0.454994	N	ADD	50364	1.02269	0.0254619	0.972908	1.07502	0.881243	0.378187	.
run2	9	22223069	9:22223069:T:C	T	C	N	C	T	T	6020.95	20375.6	0.262057	0.261009	0.262369	0.43673	N	ADD	50364	1.03968	0.0264196	0.987217	1.09494	1.47298	0.140756	.
run2	9	22223111	9:22223111:C:T	C	T	N	T	C	C	4410.79	14739.5	0.190119	0.191208	0.189796	0.545866	N	ADD	50364	0.99994	0.0262768	0.949746	1.05279	-0.00226744	0.998191	.
run2	9	22223448	9:22223448:T:A	T	A	N	A	T	T	1820.61	6208.48	0.0797107	0.0789237	0.0799444	0.498401	N	ADD	50364	1.02967	0.0400528	0.951934	1.11376	0.730094	0.465332	.
run2	9	22223514	9:22223514:T:G	T	G	N	G	T	T	1844.62	6272.14	0.080581	0.0799645	0.0807641	0.49855	N	ADD	50364	1.03686	0.039808	0.959034	1.12099	0.909197	0.363246	.
run2	9	22223583	9:22223583:T:G	T	G	N	G	T	T	1274.97	4231.55	0.0546672	0.0552701	0.0544881	0.628746	N	ADD	50364	1.02661	0.0420307	0.945433	1.11477	0.624935	0.532014	.
run2	9	22223666	9:22223666:G:A	G	A	N	A	G	G	4512.96	15358.9	0.197283	0.195637	0.197772	0.471043	N	ADD	50364	1.03057	0.0280998	0.975346	1.08892	1.07159	0.283903	.
run2	9	22223677	9:22223677:C:A	C	A	N	A	C	C	4518.03	15380	0.197542	0.195857	0.198043	0.471145	N	ADD	50364	1.0304	0.0280859	0.975208	1.08871	1.06613	0.286365	.
run2	9	22223882	9:22223882:C:T	C	T	N	T	C	C	6274.69	21285.5	0.27361	0.272009	0.274086	0.454418	N	ADD	50364	1.02279	0.0254859	0.972953	1.07517	0.884082	0.376652	.
run2	9	22223909	9:22223909:T:C	T	C	N	C	T	T	4701.86	16002.7	0.205549	0.203826	0.206061	0.478933	N	ADD	50364	1.02842	0.027443	0.974568	1.08525	1.02125	0.307138	.
run2	9	22224074	9:22224074:G:A	G	A	N	A	G	G	4091.86	13869.9	0.17832	0.177383	0.178598	0.499989	N	ADD	50364	1.04351	0.0283036	0.987198	1.10303	1.50473	0.132393	.
run2	9	22224748	9:22224748:T:G	T	G	N	G	T	T	4835.18	16452	0.211333	0.209605	0.211846	0.473826	N	ADD	50364	1.02841	0.0273073	0.974811	1.08495	1.02574	0.305015	.
run2	9	22224842	9:22224842:A:G	A	G	N	G	A	A	1176.14	4098.89	0.052369	0.0509857	0.0527799	0.594241	N	ADD	50364	0.980184	0.0448138	0.897764	1.07017	-0.446626	0.655145	.
run2	9	22225195	9:22225195:C:G	C	G	N	G	C	C	4964.14	16937.5	0.217434	0.215196	0.218099	0.500846	N	ADD	50364	1.0119	0.0262572	0.961138	1.06533	0.450385	0.652433	.
run2	9	22225462	9:22225462:C:T	C	T	N	T	C	C	4723.6	16097.7	0.206709	0.204769	0.207285	0.473935	N	ADD	50364	1.02475	0.0275371	0.970909	1.08158	0.887872	0.37461	.
run2	9	22225465	9:22225465:AC:A	AC	A	N	A	AC	AC	4708.56	16039	0.205976	0.204116	0.206528	0.477632	N	ADD	50364	1.02663	0.0274668	0.972821	1.08341	0.956742	0.338697	.
run2	9	22225490	9:22225490:T:C	T	C	N	C	T	T	4798.62	16340.8	0.209867	0.208021	0.210415	0.472371	N	ADD	50364	1.02768	0.0274327	0.973887	1.08445	0.995414	0.319535	.
run2	9	22225555	9:22225555:T:C	T	C	N	C	T	T	4822.55	16416.6	0.210856	0.209058	0.211391	0.474581	N	ADD	50364	1.02853	0.027321	0.974905	1.08511	1.02971	0.303146	.
run2	9	22225569	9:22225569:T:C	T	C	N	C	T	T	1919.96	6536.67	0.0839551	0.0832303	0.0841704	0.554293	N	ADD	50364	1.01748	0.0369985	0.946305	1.094	0.468267	0.639594	.
run2	9	22225598	9:22225598:T:A	T	A	N	T	A	A	6865.46	22671.4	0.293234	0.297618	0.291932	0.494757	N	ADD	50364	1.00995	0.0238819	0.963764	1.05835	0.414494	0.678512	.
run2	9	22225740	9:22225740:A:C	A	C	N	C	A	A	4800.03	16347.2	0.209944	0.208082	0.210497	0.472189	N	ADD	50364	1.02745	0.0274354	0.973664	1.08422	0.987183	0.323553	.
run2	9	22225981	9:22225981:G:T	G	T	N	T	G	G	1943.73	6678.35	0.0855976	0.0842609	0.0859947	0.617707	N	ADD	50364	0.998494	0.0348315	0.932603	1.06904	-0.0432639	0.965491	.
run2	9	22225998	9:22225998:G:A	G	A	N	A	G	G	1240.04	4134.48	0.0533568	0.0537558	0.0532383	0.597578	N	ADD	50364	1.02244	0.0436375	0.938627	1.11373	0.508521	0.611088	.
run2	9	22226041	9:22226041:G:C	G	C	N	C	G	G	1945.72	6684.97	0.0856831	0.084347	0.08608	0.617093	N	ADD	50364	0.99866	0.0348323	0.932757	1.06922	-0.0384964	0.969292	.
run2	9	22226212	9:22226212:A:C	A	C	N	C	A	A	5024.86	17132.7	0.219974	0.217828	0.220612	0.49908	N	ADD	50364	1.01423	0.0261961	0.963468	1.06766	0.539291	0.589686	.
run2	9	22226858	9:22226858:A:G	A	G	N	G	A	A	1990.42	6878.48	0.088048	0.086285	0.0885717	0.614091	N	ADD	50364	0.987075	0.0345459	0.922453	1.05622	-0.37659	0.706478	.
run2	9	22227287	9:22227287:C:G	C	G	N	G	C	C	4962.46	16934.5	0.217387	0.215123	0.218059	0.500767	N	ADD	50364	1.01169	0.0262636	0.960933	1.06513	0.442623	0.658039	.
run2	9	22227461	9:22227461:A:T	A	T	N	T	A	A	5018.94	17110.4	0.219694	0.217571	0.220325	0.499684	N	ADD	50364	1.0147	0.0261934	0.963924	1.06816	0.557223	0.577375	.
run2	9	22228034	9:22228034:C:A	C	A	N	A	C	C	6193.23	21032.4	0.270288	0.268477	0.270826	0.460224	N	ADD	50364	1.01984	0.0254316	0.970254	1.07196	0.772575	0.439774	.
run2	9	22228146	9:22228146:AATATTATTTATATTTATATATTATATTTAT:A	AATATTATTTATATTTATATATTATATTTAT	A	N	A	AATATTATTTATATTTATATATTATATTTAT	AATATTATTTATATTTATATATTATATTTAT	2641.03	9025.83	0.115825	0.114489	0.116222	0.460277	N	ADD	50364	1.01768	0.0352825	0.949682	1.09054	0.496701	0.6194	.
run2	9	22228221	9:22228221:T:C	T	C	N	C	T	T	1223.26	4066.64	0.0525166	0.0530282	0.0523646	0.629409	N	ADD	50364	1.02624	0.0428216	0.943628	1.11609	0.604952	0.545211	.
run2	9	22228560	9:22228560:C:T	C	T	N	T	C	C	4928.93	16828.5	0.216002	0.21367	0.216695	0.504847	N	ADD	50364	1.01143	0.0262298	0.960751	1.06479	0.433462	0.664679	.
run2	9	22228665	9:22228665:C:A	C	A	N	A	C	C	2281.27	7549.69	0.0975991	0.0988933	0.0972147	0.458675	N	ADD	50364	0.955314	0.0380253	0.886704	1.02923	-1.20224	0.22927	.
run2	9	22228756	9:22228756:C:T	C	T	N	T	C	C	2026.55	6838.47	0.0880095	0.0878511	0.0880565	0.452664	N	ADD	50364	0.970807	0.040065	0.89749	1.05011	-0.739481	0.459615	.
run2	9	22228945	9:22228945:T:G	T	G	N	G	T	T	6199.55	21057.3	0.270598	0.268751	0.271147	0.459835	N	ADD	50364	1.01929	0.0254325	0.969722	1.07138	0.751064	0.452614	.
run2	9	22229149	9:22229149:A:G	A	G	N	G	A	A	1266.72	4216.68	0.0544377	0.0549123	0.0542967	0.630638	N	ADD	50364	1.02284	0.0420772	0.941868	1.11077	0.536618	0.591531	.
run2	9	22229223	9:22229223:C:T	C	T	N	T	C	C	1248.82	4132.53	0.0534246	0.0541367	0.0532131	0.631977	N	ADD	50364	1.0318	0.0423345	0.949644	1.12107	0.739487	0.459612	.
run2	9	22229472	9:22229472:TGTC:T	TGTC	T	N	T	TGTC	TGTC	3794.72	13018.7	0.16692	0.164502	0.167638	0.504455	N	ADD	50364	1.01066	0.0289917	0.954833	1.06975	0.365756	0.714547	.
run2	9	22229607	9:22229607:T:C	T	C	N	C	T	T	1266.72	4216.68	0.0544377	0.0549123	0.0542967	0.630638	N	ADD	50364	1.02284	0.0420772	0.941868	1.11077	0.536618	0.591531	.
run2	9	22229701	9:22229701:A:G	A	G	N	G	A	A	1288.9	4299.04	0.0554756	0.055874	0.0553572	0.631803	N	ADD	50364	1.01837	0.0416963	0.938453	1.10509	0.436518	0.662461	.
run2	9	22229733	9:22229733:C:CTTT	C	CTTT	N	CTTT	C	C	5924.64	19883	0.256211	0.256833	0.256026	0.461706	N	ADD	50364	1.06239	0.025788	1.01003	1.11747	2.34686	0.0189324	.
run2	9	22229963	9:22229963:G:A	G	A	N	A	G	G	6194.18	21042.7	0.270401	0.268518	0.27096	0.460139	N	ADD	50364	1.01794	0.0254252	0.968458	1.06995	0.699409	0.484296	.
run2	9	22230091	9:22230091:T:G	T	G	N	T	G	G	2631.89	8507.75	0.110591	0.114093	0.109551	0.461731	N	ADD	50364	0.998036	0.0358225	0.930367	1.07063	-0.0548706	0.956242	.
run2	9	22230956	9:22230956:A:G	A	G	N	G	A	A	1292.94	4335.66	0.0558791	0.056049	0.0558287	0.621977	N	ADD	50364	1.01074	0.0419418	0.930979	1.09734	0.254781	0.798892	.
run2	9	22231912	9:22231912:A:G	A	G	N	G	A	A	6254.84	21229.3	0.272855	0.271148	0.273361	0.457655	N	ADD	50364	1.02078	0.0254134	0.971182	1.07291	0.809346	0.418316	.
run2	9	22232249	9:22232249:A:G	A	G	N	G	A	A	1620.85	5451.38	0.0702112	0.0702639	0.0701955	0.681134	N	ADD	50364	1.0283	0.0361099	0.958042	1.10372	0.772934	0.439561	.
run2	9	22233471	9:22233471:A:AC	A	AC	N	AC	A	A	1569.61	5350.93	0.0687051	0.0680426	0.068902	0.575307	N	ADD	50364	0.996755	0.0397967	0.921963	1.07761	-0.0816712	0.934908	.
run2	9	22233511	9:22233511:C:A	C	A	N	A	C	C	6608.23	22472.7	0.288707	0.286467	0.289373	0.470029	N	ADD	50364	1.01541	0.0246471	0.967528	1.06567	0.620643	0.534835	.
run2	9	22233565	9:22233565:T:G	T	G	N	G	T	T	1856.55	6048.13	0.0784755	0.0804818	0.0778796	0.657325	N	ADD	50364	1.08274	0.0346492	1.01165	1.15882	2.29422	0.0217776	.
run2	9	22234234	9:22234234:T:C	T	C	N	C	T	T	1269.16	4208.92	0.0543849	0.0550184	0.0541968	0.646727	N	ADD	50364	1.02137	0.0415525	0.941481	1.10803	0.508761	0.61092	.
run2	9	22234669	9:22234669:A:G	A	G	N	G	A	A	2031.23	6945.3	0.0891166	0.0880541	0.0894322	0.602492	N	ADD	50364	1.00678	0.0345891	0.940787	1.0774	0.195305	0.845154	.
run2	9	22234936	9:22234936:T:G	T	G	N	G	T	T	6635.93	22579.6	0.290044	0.287668	0.290749	0.469044	N	ADD	50364	1.01424	0.0246403	0.966419	1.06442	0.573714	0.566161	.
run2	9	22236174	9:22236174:G:A	G	A	N	A	G	G	1243.92	4148.45	0.0535341	0.0539242	0.0534182	0.658707	N	ADD	50364	1.00977	0.0415594	0.930783	1.09547	0.234011	0.814977	.
run2	9	22236459	9:22236459:A:C	A	C	N	C	A	A	1655.25	5596.16	0.07199	0.0717552	0.0720598	0.682464	N	ADD	50364	1.02386	0.035707	0.954655	1.09808	0.660354	0.509027	.
run2	9	22236473	9:22236473:G:C	G	C	N	C	G	G	6254.13	21185.1	0.272409	0.271117	0.272793	0.482979	N	ADD	50364	1.01576	0.0247293	0.967698	1.0662	0.632173	0.527274	.
run2	9	22237321	9:22237321:G:A	G	A	N	A	G	G	4353.79	14818.5	0.190337	0.188737	0.190812	0.548071	N	ADD	50364	1.00615	0.0262876	0.955626	1.05935	0.23333	0.815505	.
run2	9	22237616	9:22237616:G:A	G	A	N	A	G	G	4375.97	14886.4	0.191232	0.189699	0.191687	0.548753	N	ADD	50364	1.00773	0.0262248	0.957245	1.06088	0.293751	0.768948	.
run2	9	22237843	9:22237843:C:A	C	A	N	A	C	C	3416.43	11638.4	0.149461	0.148102	0.149864	0.602539	N	ADD	50364	1.01048	0.0276317	0.957208	1.06671	0.377196	0.706028	.
run2	9	22238042	9:22238042:A:G	A	G	N	G	A	A	2190.29	7682.99	0.0980192	0.0949494	0.0989311	0.682301	N	ADD	50364	0.972037	0.0313806	0.914054	1.0337	-0.903783	0.366111	.
run2	9	22238595	9:22238595:G:T	G	T	N	T	G	G	4460.7	15242.7	0.19561	0.193372	0.196275	0.583136	N	ADD	50364	0.992361	0.025254	0.944438	1.04272	-0.303636	0.761406	.
run2	9	22238762	9:22238762:TA:T	TA	T	N	T	TA	TA	4737.44	16170.3	0.207566	0.205368	0.208219	0.529663	N	ADD	50364	0.999037	0.0260084	0.949387	1.05128	-0.0370344	0.970458	.
run2	9	22239436	9:22239436:A:C	A	C	N	C	A	A	1195.96	4337.96	0.0549392	0.0518448	0.0558583	0.842082	N	ADD	50364	0.944639	0.037122	0.87835	1.01593	-1.53421	0.124979	.
run2	9	22239567	9:22239567:G:A	G	A	N	G	A	A	3877.26	12661.3	0.16419	0.168079	0.163035	0.617995	N	ADD	50364	1.01604	0.02613	0.965315	1.06943	0.609004	0.542522	.
run2	9	22241889	9:22241889:G:C	G	C	N	G	C	C	10127.3	34318.9	0.44125	0.43902	0.441912	0.406322	N	ADD	50364	0.981585	0.0240884	0.936319	1.02904	-0.7716	0.440351	.
run2	9	22241938	9:22241938:T:C	T	C	N	T	C	C	9446.51	31942.2	0.410896	0.409507	0.411308	0.456846	N	ADD	50364	0.985207	0.0228934	0.941977	1.03042	-0.651007	0.515042	.
run2	9	22242055	9:22242055:T:C	T	C	N	C	T	T	1512.3	4864.92	0.0633113	0.0655584	0.0626438	0.685555	N	ADD	50364	1.07906	0.0372993	1.00299	1.1609	2.04004	0.0413464	.
run2	9	22242481	9:22242481:C:A	C	A	N	C	A	A	4744.03	15814	0.204094	0.205654	0.203631	0.688612	N	ADD	50364	0.996114	0.0227901	0.952599	1.04162	-0.170852	0.86434	.
run2	9	22242502	9:22242502:A:G	A	G	N	A	G	G	9452.15	31960.6	0.411134	0.409752	0.411545	0.470541	N	ADD	50364	0.988414	0.0225548	0.945671	1.03309	-0.516679	0.60538	.
run2	9	22243026	9:22243026:G:GGT	G	GGT	N	GGT	G	G	1808.91	6510.11	0.082589	0.0784165	0.0838283	0.642063	N	ADD	50364	0.922352	0.0352175	0.860834	0.988266	-2.29511	0.0217268	.
run2	9	22243402	9:22243402:G:C	G	C	N	C	G	G	1199.43	3941.5	0.0510378	0.0519956	0.0507532	0.699298	N	ADD	50364	1.03362	0.0410855	0.953649	1.1203	0.804823	0.420922	.
run2	9	22244280	9:22244280:G:A	G	A	N	G	A	A	9457.78	31937.5	0.410961	0.409996	0.411247	0.476182	N	ADD	50364	0.991697	0.0224221	0.949059	1.03625	-0.371863	0.709995	.
run2	9	22244333	9:22244333:G:A	G	A	N	G	A	A	3762.19	12494.7	0.161394	0.163091	0.16089	0.91465	N	ADD	50364	0.996783	0.02165	0.955371	1.03999	-0.148825	0.881692	.
run2	9	22244943	9:22244943:T:A	T	A	N	T	A	A	9307.75	31354.6	0.403684	0.403492	0.403741	0.484735	N	ADD	50364	0.998623	0.0222893	0.955936	1.04322	-0.0618183	0.950708	.
run2	9	22245423	9:22245423:G:A	G	A	N	G	A	A	9509.24	32150.6	0.413588	0.412226	0.413992	0.475189	N	ADD	50364	0.986989	0.0224193	0.944559	1.03132	-0.584168	0.559107	.
run2	9	22246016	9:22246016:C:T	C	T	N	T	C	C	1185	4292.63	0.0543804	0.0513697	0.0552747	0.847139	N	ADD	50364	0.945439	0.0371734	0.879005	1.01689	-1.50932	0.131218	.
run2	9	22246585	9:22246585:C:A	C	A	N	C	A	A	5219.11	17334	0.223902	0.226249	0.223204	0.571035	N	ADD	50364	1.00764	0.0241519	0.961051	1.05648	0.315051	0.752723	.
run2	9	22246794	9:22246794:A:G	A	G	N	A	G	G	9424.67	31831.6	0.409581	0.40856	0.409884	0.475449	N	ADD	50364	0.991435	0.0224532	0.948751	1.03604	-0.383089	0.701653	.
run2	9	22249089	9:22249089:T:C	T	C	N	T	C	C	8982.74	30350.1	0.390486	0.389403	0.390808	0.502706	N	ADD	50364	0.98579	0.0219885	0.944208	1.0292	-0.650902	0.515109	.
run2	9	22249349	9:22249349:TAC:T	TAC	T	N	TAC	T	T	5342.9	17395.6	0.225742	0.231615	0.223997	0.58011	N	ADD	50364	1.04144	0.0238263	0.993927	1.09123	1.70429	0.0883266	.
run2	9	22250574	9:22250574:A:G	A	G	N	A	G	G	8774.42	29489.8	0.379877	0.380372	0.37973	0.490385	N	ADD	50364	1.00312	0.0223989	0.960034	1.04814	0.139022	0.889432	.
run2	9	22250794	9:22250794:C:A	C	A	N	A	C	C	3467.05	11926	0.152818	0.150297	0.153566	0.640291	N	ADD	50364	0.983653	0.0266125	0.933661	1.03632	-0.619336	0.535695	.
run2	9	22251224	9:22251224:A:T	A	T	N	T	A	A	1758.78	6328.29	0.0802862	0.0762432	0.0814871	0.74621	N	ADD	50364	0.936201	0.0330258	0.877521	0.998806	-1.99615	0.0459174	.
run2	9	22251527	9:22251527:C:T	C	T	N	T	C	C	1146.94	4195.34	0.0530367	0.0497199	0.0540219	0.857715	N	ADD	50364	0.934292	0.0374648	0.868146	1.00548	-1.81413	0.0696579	.
run2	9	22252465	9:22252465:G:T	G	T	N	G	T	T	5969.79	20036.2	0.25818	0.258791	0.257999	0.609478	N	ADD	50364	0.993342	0.0222714	0.950914	1.03766	-0.299957	0.76421	.
run2	9	22252883	9:22252883:T:C	T	C	N	C	T	T	1140.99	4186.26	0.0528874	0.0494618	0.053905	0.864127	N	ADD	50364	0.931433	0.0374056	0.865589	1.00229	-1.89893	0.0575731	.
run2	9	22252989	9:22252989:C:T	C	T	N	C	T	T	6020.25	20294.1	0.261242	0.260978	0.26132	0.605224	N	ADD	50364	0.984473	0.0222731	0.942421	1.0284	-0.702577	0.48232	.
run2	9	22253311	9:22253311:A:G	A	G	N	A	G	G	4876.42	16357.3	0.210802	0.211393	0.210626	0.639714	N	ADD	50364	0.984804	0.0233687	0.940716	1.03096	-0.655256	0.512303	.
run2	9	22253452	9:22253452:A:G	A	G	N	G	A	A	1323.91	4311.33	0.0559451	0.0573915	0.0555155	0.698937	N	ADD	50364	1.05101	0.0392576	0.973179	1.13508	1.26742	0.205006	.
run2	9	22256056	9:22256056:T:A	T	A	N	A	T	T	1132.4	4127.78	0.0522216	0.0490895	0.0531519	0.940176	N	ADD	50364	0.945386	0.0359909	0.880995	1.01448	-1.56045	0.118654	.
run2	9	22256111	9:22256111:C:A	C	A	N	C	A	A	4481.73	14772.4	0.19115	0.194283	0.190219	0.646327	N	ADD	50364	1.00432	0.0241398	0.957914	1.05298	0.178772	0.858117	.
run2	9	22256666	9:22256666:G:A	G	A	N	G	A	A	9497.93	32045.5	0.412432	0.411736	0.412638	0.506745	N	ADD	50364	0.991991	0.0217137	0.95066	1.03512	-0.370324	0.711141	.
run2	9	22257725	9:22257725:A:G	A	G	N	G	A	A	1659.92	5518.29	0.0712632	0.0719575	0.071057	0.766611	N	ADD	50364	0.988592	0.0337267	0.925356	1.05615	-0.340184	0.733718	.
run2	9	22258082	9:22258082:A:T	A	T	N	T	A	A	1779.66	6153.9	0.0787623	0.0771485	0.0792416	0.647548	N	ADD	50364	0.975013	0.0353745	0.909703	1.04501	-0.715342	0.474398	.
run2	9	22258282	9:22258282:G:C	G	C	N	G	C	C	4400.19	14524.2	0.187877	0.190749	0.187023	0.647893	N	ADD	50364	1.00765	0.0242077	0.960958	1.05661	0.314863	0.752866	.
run2	9	22258503	9:22258503:A:G	A	G	N	G	A	A	1145.8	4175.87	0.052832	0.0496704	0.0537712	0.948468	N	ADD	50364	0.946016	0.0356366	0.882195	1.01445	-1.55728	0.119405	.
run2	9	22259421	9:22259421:A:G	A	G	N	A	G	G	5553.14	18286.6	0.236675	0.240729	0.235471	0.618209	N	ADD	50364	1.01732	0.0227609	0.972931	1.06373	0.754308	0.450664	.
run2	9	22259604	9:22259604:G:A	G	A	N	G	A	A	4346.02	14371.3	0.18582	0.1884	0.185054	0.651449	N	ADD	50364	1.00387	0.0242629	0.957246	1.05276	0.159097	0.873593	.
run2	9	22261531	9:22261531:G:A	G	A	N	G	A	A	4348.36	14381.9	0.185949	0.188502	0.18519	0.652195	N	ADD	50364	1.00402	0.0242418	0.957427	1.05287	0.165318	0.868694	.
run2	9	22261910	9:22261910:G:T	G	T	N	G	T	T	4360.78	14449.3	0.186742	0.18904	0.186059	0.646307	N	ADD	50364	1.00139	0.0243222	0.954771	1.05028	0.0570366	0.954516	.
run2	9	22263376	9:22263376:T:C	T	C	N	T	C	C	9638.91	32519.2	0.418534	0.417848	0.418738	0.48564	N	ADD	50364	0.995004	0.0221407	0.952749	1.03913	-0.226208	0.82104	.
run2	9	22263890	9:22263890:T:G	T	G	N	G	T	T	1233.04	4480.68	0.0567242	0.0534524	0.0576961	0.913737	N	ADD	50364	0.946155	0.035096	0.88326	1.01353	-1.57708	0.114777	.
run2	9	22264459	9:22264459:A:C	A	C	N	A	C	C	9633.54	32510.2	0.418392	0.417615	0.418623	0.486651	N	ADD	50364	0.992963	0.0221163	0.95084	1.03695	-0.319316	0.749487	.
run2	9	22265765	9:22265765:AT:A	AT	A	N	AT	A	A	4313.68	14174.1	0.183542	0.186998	0.182515	0.54639	N	ADD	50364	1.01066	0.0266095	0.959302	1.06477	0.398518	0.690249	.
run2	9	22266091	9:22266091:T:C	T	C	N	T	C	C	7530.94	25453.1	0.327456	0.326467	0.32775	0.584132	N	ADD	50364	0.993671	0.0212329	0.953168	1.0359	-0.299007	0.764935	.
run2	9	22268274	9:22268274:G:A	G	A	N	A	G	G	1418.42	4641.84	0.0601646	0.0614887	0.0597713	0.757222	N	ADD	50364	1.03673	0.036524	0.965112	1.11367	0.987698	0.323301	.
run2	9	22268359	9:22268359:T:C	T	C	N	T	C	C	9380.61	31590.2	0.406747	0.40665	0.406775	0.505336	N	ADD	50364	1.00009	0.0217889	0.958281	1.04373	0.00418193	0.996663	.
run2	9	22268370	9:22268370:A:C	A	C	N	A	C	C	9423.5	31859.2	0.409843	0.408509	0.410239	0.499265	N	ADD	50364	0.992178	0.0218991	0.950494	1.03569	-0.358569	0.719918	.
run2	9	22268678	9:22268678:T:A	T	A	N	A	T	T	1134.24	4132.65	0.0522882	0.0491693	0.0532146	0.939242	N	ADD	50364	0.945882	0.0359843	0.881469	1.015	-1.54615	0.122068	.
run2	9	22269045	9:22269045:T:A	T	A	N	T	A	A	3899.37	12775.6	0.165545	0.169038	0.164507	0.637534	N	ADD	50364	1.00897	0.0256617	0.959476	1.06101	0.347916	0.727903	.
run2	9	22269261	9:22269261:T:C	T	C	N	T	C	C	7968.5	26943.8	0.346599	0.345435	0.346945	0.586963	N	ADD	50364	0.989214	0.020885	0.949539	1.03055	-0.51926	0.60358	.
run2	9	22270314	9:22270314:CAA:C	CAA	C	N	CAA	C	C	6440.27	21770.1	0.280065	0.279186	0.280325	0.5907	N	ADD	50364	0.983771	0.0220881	0.942091	1.0273	-0.740759	0.458839	.
run2	9	22270586	9:22270586:TTATC:T	TTATC	T	N	T	TTATC	TTATC	7531.41	25732.2	0.330232	0.326487	0.331345	0.448358	N	ADD	50364	0.982393	0.0242833	0.936732	1.03028	-0.731527	0.464457	.
run2	9	22271287	9:22271287:A:C	A	C	N	A	C	C	9379.59	31603.9	0.406873	0.406606	0.406952	0.499521	N	ADD	50364	0.996233	0.0219167	0.954345	1.03996	-0.172192	0.863287	.
run2	9	22271974	9:22271974:C:G	C	G	N	C	G	G	9664.11	32632.1	0.419905	0.41894	0.420192	0.489505	N	ADD	50364	0.991536	0.0220365	0.949622	1.0353	-0.385732	0.699695	.
run2	9	22272806	9:22272806:T:C	T	C	N	T	C	C	5618.93	19031.9	0.244726	0.243581	0.245066	0.669912	N	ADD	50364	0.977342	0.0216871	0.936669	1.01978	-1.05681	0.2906	.
run2	9	22272807	9:22272807:C:T	C	T	N	T	C	C	1413.6	4635.88	0.0600576	0.0612797	0.0596946	0.759453	N	ADD	50364	1.03444	0.0365165	0.962987	1.11118	0.927129	0.353859	.
run2	9	22272866	9:22272866:G:A	G	A	N	G	A	A	8028.65	27155.7	0.349301	0.348043	0.349675	0.586943	N	ADD	50364	0.988583	0.0208507	0.948998	1.02982	-0.550695	0.581843	.
run2	9	22273381	9:22273381:C:G	C	G	N	C	G	G	5627.41	19057.6	0.245066	0.243949	0.245398	0.669006	N	ADD	50364	0.977633	0.0216907	0.936942	1.02009	-1.04288	0.297003	.
run2	9	22274571	9:22274571:A:T	A	T	N	T	A	A	1413.39	4640.98	0.0601062	0.0612706	0.0597603	0.761426	N	ADD	50364	1.03297	0.0364663	0.96172	1.1095	0.889599	0.373681	.
run2	9	22274956	9:22274956:C:T	C	T	N	T	C	C	1410.48	4623.97	0.0599084	0.0611446	0.0595412	0.761201	N	ADD	50364	1.0354	0.0365132	0.96389	1.11221	0.952717	0.340733	.
run2	9	22275719	9:22275719:CTTAACCCTCCTAGT:C	CTTAACCCTCCTAGT	C	N	C	CTTAACCCTCCTAGT	CTTAACCCTCCTAGT	1461.96	4860.78	0.0627705	0.0633763	0.0625906	0.734064	N	ADD	50364	1.02113	0.0365054	0.950619	1.09687	0.572729	0.566828	.
run2	9	22276079	9:22276079:C:T	C	T	N	C	T	T	5060.97	16987.8	0.218894	0.219394	0.218745	0.660847	N	ADD	50364	0.986764	0.0226885	0.943845	1.03163	-0.587281	0.557015	.
run2	9	22277169	9:22277169:T:C	T	C	N	T	C	C	8084.8	27411.3	0.352395	0.350477	0.352965	0.579764	N	ADD	50364	0.980478	0.0209351	0.941061	1.02155	-0.941729	0.346332	.
run2	9	22277902	9:22277902:A:G	A	G	N	A	G	G	9415.99	31796.1	0.409143	0.408184	0.409427	0.482237	N	ADD	50364	0.989448	0.0222826	0.947165	1.03362	-0.476085	0.634014	.
run2	9	22277918	9:22277918:G:A	G	A	N	A	G	G	1394.14	4585.22	0.0593615	0.0604362	0.0590423	0.763273	N	ADD	50364	1.03383	0.0366429	0.962189	1.11081	0.908076	0.363838	.
run2	9	22278100	9:22278100:T:C	T	C	N	T	C	C	9017.91	30364	0.390973	0.390927	0.390987	0.502096	N	ADD	50364	0.995356	0.0219983	0.953353	1.03921	-0.211588	0.832429	.
run2	9	22280390	9:22280390:GT:G	GT	G	N	G	GT	GT	1351.11	4448.94	0.0575813	0.0585708	0.0572874	0.763638	N	ADD	50364	1.03226	0.0371832	0.959706	1.1103	0.853854	0.393186	.
run2	9	22280689	9:22280689:T:C	T	C	N	T	C	C	9430.15	31836.8	0.409687	0.408798	0.409951	0.562439	N	ADD	50364	0.991396	0.0206209	0.952127	1.03229	-0.419041	0.675186	.
run2	9	22280796	9:22280796:A:G	A	G	N	G	A	A	1473.34	4875.49	0.0630294	0.0638696	0.0627799	0.903066	N	ADD	50364	1.01591	0.0328174	0.952624	1.0834	0.481009	0.63051	.
run2	9	22281131	9:22281131:C:CT	C	CT	N	CT	C	C	1248.38	4362.69	0.0557052	0.0541172	0.0561768	0.59156	N	ADD	50364	0.961222	0.0436435	0.882418	1.04706	-0.906206	0.364827	.
run2	9	22281874	9:22281874:A:G	A	G	N	G	A	A	1100.73	4033.61	0.0509723	0.0477169	0.0519393	0.909657	N	ADD	50364	0.93778	0.0370702	0.872061	1.00845	-1.73292	0.08311	.
run2	9	22282419	9:22282419:A:C	A	C	N	A	C	C	5754.63	19565.9	0.251375	0.249464	0.251943	0.599421	N	ADD	50364	0.965815	0.0227418	0.923711	1.00984	-1.52949	0.126142	.
run2	9	22282426	9:22282426:G:A	G	A	N	A	G	G	11035.6	37436.8	0.481221	0.478396	0.48206	0.503704	N	ADD	50364	1.00004	0.0215317	0.958718	1.04315	0.00197852	0.998421	.
run2	9	22282452	9:22282452:A:C	A	C	N	A	C	C	10621.2	35594.4	0.458817	0.460432	0.458337	0.408363	N	ADD	50364	1.01843	0.0238909	0.971842	1.06725	0.764459	0.444594	.
run2	9	22283153	9:22283153:C:G	C	G	N	C	G	G	9579.89	32270.3	0.415477	0.415289	0.415533	0.579397	N	ADD	50364	0.998435	0.0202743	0.959539	1.03891	-0.0772316	0.938439	.
run2	9	22284277	9:22284277:AT:A	AT	A	N	AT	A	A	7049.6	23771.4	0.305983	0.305601	0.306096	0.589392	N	ADD	50364	0.990061	0.0215111	0.949186	1.0327	-0.464364	0.642387	.
run2	9	22284382	9:22284382:A:AAAAC	A	AAAAC	N	A	AAAAC	AAAAC	4327.34	14259.1	0.184521	0.187591	0.183609	0.569113	N	ADD	50364	1.00387	0.0260381	0.953923	1.05643	0.1483	0.882106	.
run2	9	22284452	9:22284452:C:CAAA	C	CAAA	N	C	CAAA	CAAA	4267.63	14036.4	0.181718	0.185002	0.180742	0.577356	N	ADD	50364	1.00649	0.0260035	0.956475	1.05911	0.248631	0.803646	.
run2	9	22285269	9:22285269:G:T	G	T	N	T	G	G	1362.46	4529.1	0.0584898	0.0590629	0.0583196	0.891956	N	ADD	50364	1.01117	0.0342174	0.945576	1.08131	0.324523	0.745542	.
run2	9	22285594	9:22285594:G:T	G	T	N	G	T	T	2391.36	7788.87	0.101067	0.103666	0.100294	0.554977	N	ADD	50364	0.989119	0.0339043	0.925527	1.05708	-0.322692	0.746928	.
run2	9	22286301	9:22286301:C:CT	C	CT	N	C	CT	CT	11192.1	37424.6	0.482653	0.485177	0.481903	0.442016	N	ADD	50364	1.02434	0.0228729	0.979428	1.0713	1.0512	0.293169	.
run2	9	22286309	9:22286309:T:A	T	A	N	A	T	T	1524.13	5571.53	0.0704438	0.0660713	0.0717427	0.655237	N	ADD	50364	0.900149	0.037657	0.836105	0.969099	-2.79351	0.0052139	.
run2	9	22286904	9:22286904:A:G	A	G	N	A	G	G	9663.35	32598.9	0.419568	0.418907	0.419764	0.572567	N	ADD	50364	0.994881	0.0203711	0.955941	1.03541	-0.251956	0.801075	.
run2	9	22287608	9:22287608:G:A	G	A	N	A	G	G	7977.09	26812.5	0.345382	0.345808	0.345255	0.690255	N	ADD	50364	1.00313	0.0192978	0.965894	1.0418	0.161792	0.87147	.
run2	9	22288140	9:22288140:T:A	T	A	N	A	T	T	4859.87	16487.2	0.211927	0.210676	0.212299	0.717985	N	ADD	50364	1.00581	0.0220703	0.963233	1.05028	0.262656	0.792815	.
run2	9	22288283	9:22288283:G:T	G	T	N	T	G	G	1366.29	4557.91	0.0588138	0.0592287	0.0586906	0.89411	N	ADD	50364	1.00682	0.0341159	0.941701	1.07645	0.199276	0.842047	.
run2	9	22288404	9:22288404:G:A	G	A	N	A	G	G	4120.96	13888.2	0.17879	0.178644	0.178833	0.741045	N	ADD	50364	1.01058	0.0231044	0.965836	1.05739	0.455448	0.648787	.
run2	9	22288588	9:22288588:T:G	T	G	N	G	T	T	2152.19	7345.6	0.0942915	0.0932978	0.0945867	0.765824	N	ADD	50364	0.993667	0.0298455	0.937209	1.05353	-0.212856	0.83144	.
run2	9	22288827	9:22288827:T:G	T	G	N	T	G	G	8233.39	27819	0.357918	0.356918	0.358215	0.55031	N	ADD	50364	0.990854	0.0213962	0.950161	1.03329	-0.429408	0.667627	.
run2	9	22289141	9:22289141:A:C	A	C	N	C	A	A	2790.79	9644.92	0.123458	0.120981	0.124194	0.757429	N	ADD	50364	0.973148	0.0267369	0.923465	1.0255	-1.01803	0.308663	.
run2	9	22289420	9:22289420:C:T	C	T	N	T	C	C	1252.24	4456.56	0.0566754	0.0542847	0.0573855	0.729534	N	ADD	50364	0.947244	0.0391025	0.87736	1.02269	-1.38606	0.165728	.
run2	9	22289853	9:22289853:A:G	A	G	N	G	A	A	3857.09	12826.9	0.165634	0.167205	0.165167	0.748533	N	ADD	50364	1.0295	0.0236239	0.982915	1.07828	1.23052	0.218502	.
run2	9	22290311	9:22290311:T:C	T	C	N	T	C	C	8209.17	27851.8	0.358003	0.355868	0.358637	0.61157	N	ADD	50364	0.978937	0.0202725	0.940803	1.01862	-1.05011	0.293667	.
run2	9	22290691	9:22290691:C:T	C	T	N	C	T	T	8235.32	27962.2	0.359359	0.357002	0.360059	0.612343	N	ADD	50364	0.977401	0.0202428	0.939381	1.01696	-1.12922	0.258806	.
run2	9	22290710	9:22290710:G:A	G	A	N	A	G	G	1305.58	4626.14	0.0588885	0.0565971	0.0595691	0.725626	N	ADD	50364	0.952609	0.0384713	0.883422	1.02722	-1.262	0.206951	.
run2	9	22290904	9:22290904:G:T	G	T	N	G	T	T	9661.17	32600.1	0.419558	0.418813	0.41978	0.578407	N	ADD	50364	0.994225	0.0202667	0.955506	1.03451	-0.285792	0.775038	.
run2	9	22291214	9:22291214:C:T	C	T	N	T	C	C	1310.26	4634.24	0.0590154	0.0568001	0.0596735	0.729351	N	ADD	50364	0.956754	0.0383078	0.887549	1.03135	-1.15405	0.24848	.
run2	9	22291431	9:22291431:C:CCTT	C	CCTT	N	C	CCTT	CCTT	8522.66	28900.3	0.371525	0.369458	0.372138	0.51017	N	ADD	50364	0.974633	0.0220324	0.933442	1.01764	-1.16619	0.243536	.
run2	9	22291931	9:22291931:C:A	C	A	N	C	A	A	8749.68	29546.8	0.380197	0.379299	0.380464	0.601836	N	ADD	50364	0.995153	0.0201821	0.956557	1.03531	-0.240764	0.809738	.
run2	9	22292273	9:22292273:C:G	C	G	N	C	G	G	8358.47	28393.3	0.364862	0.36234	0.365611	0.606952	N	ADD	50364	0.976667	0.0202676	0.938631	1.01624	-1.16489	0.244064	.
run2	9	22292754	9:22292754:C:T	C	T	N	C	T	T	8281.61	28122.2	0.361407	0.359009	0.36212	0.612632	N	ADD	50364	0.97725	0.0202131	0.939291	1.01674	-1.13851	0.254909	.
run2	9	22292760	9:22292760:T:C	T	C	N	C	T	T	1474.26	4865.67	0.0629411	0.0639095	0.0626535	0.893998	N	ADD	50364	1.01975	0.0329829	0.955916	1.08785	0.593023	0.553165	.
run2	9	22293166	9:22293166:G:T	G	T	N	G	T	T	3657	11955.4	0.154996	0.158531	0.153946	0.688795	N	ADD	50364	1.01079	0.0253372	0.961819	1.06225	0.423531	0.671908	.
run2	9	22293346	9:22293346:T:C	T	C	N	T	C	C	8609.38	29087.9	0.374248	0.373218	0.374554	0.60285	N	ADD	50364	0.992449	0.0202261	0.953876	1.03258	-0.374731	0.707861	.
run2	9	22294741	9:22294741:T:C	T	C	N	T	C	C	9378.13	31771.5	0.408522	0.406543	0.40911	0.573331	N	ADD	50364	0.9893	0.0204457	0.950439	1.02975	-0.526175	0.598767	.
run2	9	22294797	9:22294797:T:C	T	C	N	T	C	C	9507.76	32202.6	0.414089	0.412162	0.414661	0.577914	N	ADD	50364	0.990978	0.0203291	0.95227	1.03126	-0.445798	0.655743	.
run2	9	22295016	9:22295016:C:T	C	T	N	C	T	T	1877.21	6095.72	0.079153	0.0813771	0.0784924	0.443842	N	ADD	50364	0.977493	0.0424486	0.899459	1.0623	-0.536287	0.591761	.
run2	9	22295054	9:22295054:A:G	A	G	N	G	A	A	3292.37	11201.7	0.143893	0.142724	0.14424	0.768456	N	ADD	50364	0.999171	0.0248237	0.951721	1.04899	-0.0334168	0.973342	.
run2	9	22295253	9:22295253:A:G	A	G	N	A	G	G	9067.13	30644	0.394241	0.393061	0.394592	0.582659	N	ADD	50364	0.993907	0.0203945	0.954961	1.03444	-0.299694	0.764411	.
run2	9	22295377	9:22295377:A:G	A	G	N	A	G	G	9098.98	30821.6	0.39632	0.394442	0.396878	0.487111	N	ADD	50364	0.981265	0.0222834	0.939331	1.02507	-0.848736	0.396028	.
run2	9	22295796	9:22295796:C:T	C	T	N	C	T	T	9072.37	30674.9	0.3946	0.393288	0.394989	0.582382	N	ADD	50364	0.992603	0.0203981	0.953702	1.03309	-0.363988	0.715867	.
run2	9	22295801	9:22295801:C:A	C	A	N	C	A	A	9035.96	30558.4	0.393082	0.39171	0.39349	0.579976	N	ADD	50364	0.992029	0.0204516	0.95305	1.0326	-0.391323	0.695558	.
run2	9	22295837	9:22295837:G:T	G	T	N	G	T	T	9033.92	30555.2	0.39303	0.391621	0.393448	0.579924	N	ADD	50364	0.991715	0.0204531	0.952746	1.03228	-0.406753	0.684189	.
run2	9	22295848	9:22295848:G:A	G	A	N	G	A	A	9047.34	30589.1	0.393499	0.392203	0.393884	0.582167	N	ADD	50364	0.992759	0.0204094	0.95383	1.03328	-0.3561	0.721766	.
run2	9	22295955	9:22295955:G:A	G	A	N	G	A	A	9515.32	32231.4	0.414451	0.41249	0.415033	0.578531	N	ADD	50364	0.990487	0.0203148	0.951825	1.03072	-0.4705	0.637998	.
run2	9	22296138	9:22296138:T:A	T	A	N	T	A	A	9063.7	30633	0.394098	0.392912	0.39445	0.582487	N	ADD	50364	0.99389	0.0203986	0.954938	1.03443	-0.300451	0.763833	.
run2	9	22296182	9:22296182:T:C	T	C	N	T	C	C	9366.19	31732.2	0.408014	0.406025	0.408604	0.578963	N	ADD	50364	0.988873	0.0203503	0.950207	1.02911	-0.549827	0.582438	.
run2	9	22297154	9:22297154:T:C	T	C	N	T	C	C	8525	28828.5	0.370836	0.369559	0.371215	0.603182	N	ADD	50364	0.989638	0.0202583	0.951114	1.02972	-0.514171	0.607133	.
run2	9	22297272	9:22297272:C:CT	C	CT	N	C	CT	CT	11019	37167.1	0.478378	0.477673	0.478587	0.413611	N	ADD	50364	0.996281	0.0237087	0.951045	1.04367	-0.157153	0.875124	.
run2	9	22297708	9:22297708:G:A	G	A	N	G	A	A	8760.92	29599.6	0.380833	0.379787	0.381144	0.602413	N	ADD	50364	0.993618	0.0201674	0.955109	1.03368	-0.317465	0.750891	.
run2	9	22297924	9:22297924:G:T	G	T	N	T	G	G	1258.81	4477.9	0.0569526	0.0545696	0.0576604	0.732191	N	ADD	50364	0.948788	0.0389337	0.879081	1.02402	-1.35025	0.176937	.
run2	9	22298403	9:22298403:C:T	C	T	N	C	T	T	3669.38	11990.3	0.155465	0.159068	0.154395	0.692917	N	ADD	50364	1.01161	0.0252242	0.962814	1.06288	0.457657	0.647199	.
run2	9	22298437	9:22298437:G:C	G	C	N	C	G	G	1258.6	4477.16	0.056943	0.0545605	0.0576507	0.732323	N	ADD	50364	0.948797	0.0389332	0.87909	1.02403	-1.35001	0.177013	.
run2	9	22298530	9:22298530:G:A	G	A	N	A	G	G	1266.38	4498.48	0.0572319	0.0548975	0.0579253	0.729415	N	ADD	50364	0.950255	0.0389029	0.880493	1.02554	-1.3116	0.189654	.
run2	9	22298571	9:22298571:CCTT:C	CCTT	C	N	CCTT	C	C	9700.43	32738.6	0.421323	0.420515	0.421563	0.459782	N	ADD	50364	0.994716	0.0227242	0.951385	1.04002	-0.233152	0.815643	.
run2	9	22298583	9:22298583:G:A	G	A	N	A	G	G	1263.28	4491.52	0.057132	0.0547632	0.0578357	0.730267	N	ADD	50364	0.94913	0.0389223	0.879417	1.02437	-1.34139	0.179794	.
run2	9	22298591	9:22298591:G:C	G	C	N	C	G	G	1263.28	4491.52	0.057132	0.0547632	0.0578357	0.730267	N	ADD	50364	0.94913	0.0389223	0.879417	1.02437	-1.34139	0.179794	.
run2	9	22298817	9:22298817:G:C	G	C	N	C	G	G	1263	4488.25	0.0570968	0.0547512	0.0577936	0.730845	N	ADD	50364	0.949999	0.0389117	0.880241	1.02529	-1.31822	0.187431	.
run2	9	22299027	9:22299027:A:G	A	G	N	A	G	G	9450.87	31769.2	0.409221	0.409696	0.40908	0.583367	N	ADD	50364	1.00344	0.020249	0.964396	1.04406	0.169605	0.86532	.
run2	9	22299490	9:22299490:G:C	G	C	N	G	C	C	9666.43	32608.1	0.41969	0.419041	0.419883	0.579836	N	ADD	50364	0.994782	0.0202404	0.956092	1.03504	-0.258453	0.796057	.
run2	9	22300246	9:22300246:T:C	T	C	N	T	C	C	9618.39	32398.6	0.417133	0.416958	0.417185	0.586084	N	ADD	50364	0.999067	0.0201503	0.960379	1.03931	-0.0463244	0.963052	.
run2	9	22300493	9:22300493:C:T	C	T	N	T	C	C	1817.97	5944.62	0.0770649	0.0788092	0.0765468	0.778461	N	ADD	50364	1.01438	0.032203	0.952333	1.08047	0.443314	0.657538	.
run2	9	22301053	9:22301053:C:T	C	T	N	C	T	T	5450.36	18444.9	0.237225	0.236273	0.237508	0.691272	N	ADD	50364	0.980387	0.0215584	0.939825	1.0227	-0.918809	0.358196	.
run2	9	22301092	9:22301092:T:A	T	A	N	A	T	T	3890.99	12950.9	0.167202	0.168675	0.166764	0.757948	N	ADD	50364	1.02806	0.0233956	0.981983	1.0763	1.18285	0.236867	.
run2	9	22301383	9:22301383:G:T	G	T	N	G	T	T	2421.13	7866.95	0.102137	0.104956	0.1013	0.564684	N	ADD	50364	0.991081	0.033434	0.928218	1.0582	-0.267967	0.788725	.
run2	9	22301579	9:22301579:AT:A	AT	A	N	AT	A	A	6757.24	22783.3	0.29327	0.292927	0.293373	0.560339	N	ADD	50364	0.990244	0.0223516	0.947799	1.03459	-0.438644	0.66092	.
run2	9	22302104	9:22302104:A:G	A	G	N	A	G	G	9082.7	30605.7	0.394016	0.393736	0.394099	0.641177	N	ADD	50364	0.998508	0.0194397	0.961179	1.03729	-0.076808	0.938776	.
run2	9	22302154	9:22302154:C:T	C	T	N	C	T	T	9619.1	32398	0.417134	0.416989	0.417177	0.585775	N	ADD	50364	0.999229	0.0201557	0.960524	1.03949	-0.0382698	0.969473	.
run2	9	22302427	9:22302427:T:C	T	C	N	T	C	C	9612.24	32390.6	0.416993	0.416692	0.417082	0.585376	N	ADD	50364	0.997871	0.0201634	0.959205	1.0381	-0.105683	0.915834	.
run2	9	22302798	9:22302798:C:T	C	T	N	C	T	T	6542.89	22269.1	0.286038	0.283635	0.286752	0.688855	N	ADD	50364	0.976493	0.0203042	0.938396	1.01614	-1.17159	0.241364	.
run2	9	22303270	9:22303270:T:C	T	C	N	T	C	C	9621.19	32408	0.417255	0.41708	0.417307	0.585739	N	ADD	50364	0.999061	0.0201555	0.960363	1.03932	-0.0466213	0.962815	.
run2	9	22303465	9:22303465:A:T	A	T	N	T	A	A	5396.72	18155.9	0.233824	0.233948	0.233787	0.613708	N	ADD	50364	0.998452	0.0229454	0.954545	1.04438	-0.0674973	0.946186	.
run2	9	22303833	9:22303833:C:T	C	T	N	C	T	T	6601.61	22527.9	0.28919	0.286181	0.290084	0.686664	N	ADD	50364	0.970961	0.0202783	0.933127	1.01033	-1.45324	0.146156	.
run2	9	22304078	9:22304078:C:T	C	T	N	T	C	C	5304.01	17834.6	0.229714	0.229929	0.22965	0.615685	N	ADD	50364	0.998198	0.0230488	0.954108	1.04433	-0.0782393	0.937638	.
run2	9	22304230	9:22304230:G:A	G	A	N	G	A	A	9373.17	31555.5	0.406328	0.406328	0.406329	0.593915	N	ADD	50364	0.998498	0.020087	0.959951	1.03859	-0.0748295	0.94035	.
run2	9	22304290	9:22304290:A:G	A	G	N	G	A	A	1451.41	4802.14	0.0620836	0.0629188	0.0618355	0.908417	N	ADD	50364	1.01542	0.0329498	0.951918	1.08316	0.464468	0.642313	.
run2	9	22304490	9:22304490:T:C	T	C	N	C	T	T	1611.99	5224.07	0.0678666	0.0698801	0.0672685	0.874591	N	ADD	50364	1.02252	0.0321173	0.960134	1.08895	0.693291	0.488127	.
run2	9	22304524	9:22304524:T:C	T	C	N	C	T	T	1611.99	5224.07	0.0678666	0.0698801	0.0672685	0.874591	N	ADD	50364	1.02252	0.0321173	0.960134	1.08895	0.693291	0.488127	.
run2	9	22305010	9:22305010:C:T	C	T	N	C	T	T	6406.16	21853.2	0.280552	0.277708	0.281396	0.686454	N	ADD	50364	0.9705	0.0204685	0.932337	1.01023	-1.46292	0.143489	.
run2	9	22305192	9:22305192:A:G	A	G	N	A	G	G	9685.19	32677.7	0.420567	0.419854	0.420779	0.576758	N	ADD	50364	0.993599	0.0202874	0.954866	1.0339	-0.316522	0.751606	.
run2	9	22305654	9:22305654:T:C	T	C	N	T	C	C	9577.54	32248.6	0.415239	0.415187	0.415254	0.580998	N	ADD	50364	0.99907	0.0202467	0.9602	1.03951	-0.0459704	0.963334	.
run2	9	22305791	9:22305791:A:G	A	G	N	A	G	G	3667.46	11974.8	0.155292	0.158985	0.154196	0.692363	N	ADD	50364	1.01348	0.0252419	0.964562	1.06488	0.53054	0.595737	.
run2	9	22305887	9:22305887:G:A	G	A	N	G	A	A	9675.59	32650	0.420197	0.419438	0.420423	0.577878	N	ADD	50364	0.993245	0.0202704	0.954558	1.0335	-0.33436	0.738108	.
run2	9	22305933	9:22305933:G:T	G	T	N	T	G	G	1453.18	4815.44	0.0622332	0.0629957	0.0620067	0.921396	N	ADD	50364	1.0127	0.0326944	0.94984	1.07972	0.385952	0.699532	.
run2	9	22305971	9:22305971:AAAC:A	AAAC	A	N	AAAC	A	A	9797.39	33019.2	0.425071	0.424718	0.425177	0.551714	N	ADD	50364	0.998506	0.0207149	0.958778	1.03988	-0.0721688	0.942468	.
run2	9	22306392	9:22306392:T:C	T	C	N	T	C	C	9677.96	32661.2	0.420332	0.41954	0.420567	0.577292	N	ADD	50364	0.992927	0.02028	0.954235	1.03319	-0.34999	0.726346	.
run2	9	22307495	9:22307495:T:C	T	C	N	T	C	C	8306.24	27689.5	0.357355	0.360077	0.356547	0.642133	N	ADD	50364	1.01335	0.0197921	0.97479	1.05343	0.66989	0.502928	.
run2	9	22308428	9:22308428:G:C	G	C	N	C	G	G	1476.61	4899.14	0.0632967	0.0640112	0.0630845	0.933079	N	ADD	50364	1.01136	0.0322423	0.949429	1.07734	0.350451	0.726	.
run2	9	22308521	9:22308521:C:T	C	T	N	C	T	T	7077.36	23778.4	0.306327	0.306804	0.306186	0.691512	N	ADD	50364	0.99745	0.0198328	0.959421	1.03699	-0.128764	0.897544	.
run2	9	22308582	9:22308582:T:G	T	G	N	T	G	G	5213.75	17529	0.225784	0.226017	0.225715	0.702642	N	ADD	50364	0.9874	0.0217312	0.946227	1.03036	-0.583485	0.559567	.
run2	9	22308631	9:22308631:G:A	G	A	N	A	G	G	2035.78	7077.9	0.0904781	0.0882513	0.0911395	0.853843	N	ADD	50364	0.964279	0.0289115	0.911157	1.0205	-1.25813	0.208346	.
run2	9	22308834	9:22308834:T:A	T	A	N	T	A	A	9722.51	32799.8	0.42215	0.421472	0.422351	0.572669	N	ADD	50364	0.994369	0.0203502	0.955488	1.03483	-0.277496	0.7814	.
run2	9	22308937	9:22308937:G:A	G	A	N	A	G	G	1899.81	6586.44	0.0842492	0.0823571	0.0848113	0.859945	N	ADD	50364	0.966723	0.0297316	0.912	1.02473	-1.13828	0.255005	.
run2	9	22309283	9:22309283:G:A	G	A	N	A	G	G	1579.16	5253.2	0.0678298	0.0684568	0.0676436	0.540531	N	ADD	50364	0.948432	0.0413118	0.874664	1.02842	-1.2816	0.199982	.
run2	9	22309507	9:22309507:G:A	G	A	N	A	G	G	2035.52	7076.54	0.0904621	0.0882401	0.0911221	0.853732	N	ADD	50364	0.964343	0.0289153	0.911211	1.02057	-1.25567	0.209236	.
run2	9	22309852	9:22309852:C:T	C	T	N	T	C	C	2032.21	7052.81	0.0901936	0.0880964	0.0908166	0.852488	N	ADD	50364	0.966587	0.0289637	0.913244	1.02305	-1.17333	0.240662	.
run2	9	22309908	9:22309908:A:T	A	T	N	T	A	A	1459.3	4840.11	0.0625388	0.063261	0.0623244	0.919886	N	ADD	50364	1.01177	0.0326519	0.94905	1.07864	0.358406	0.72004	.
run2	9	22310179	9:22310179:T:C	T	C	N	C	T	T	2035.75	7077.63	0.0904752	0.0882501	0.0911361	0.853867	N	ADD	50364	0.964298	0.0289114	0.911175	1.02052	-1.25744	0.208594	.
run2	9	22310277	9:22310277:GT:G	GT	G	N	GT	G	G	7859.34	26282.4	0.33895	0.340703	0.338429	0.672044	N	ADD	50364	1.01391	0.0195851	0.975725	1.05358	0.705202	0.480684	.
run2	9	22310974	9:22310974:G:A	G	A	N	A	G	G	1920.12	6642.05	0.0850029	0.0832375	0.0855274	0.853968	N	ADD	50364	0.969833	0.0297005	0.914989	1.02796	-1.03134	0.302381	.
run2	9	22310986	9:22310986:C:T	C	T	N	C	T	T	9644.78	32489.7	0.418299	0.418102	0.418358	0.582838	N	ADD	50364	0.998222	0.0201981	0.959477	1.03853	-0.0881013	0.929796	.
run2	9	22311224	9:22311224:G:A	G	A	N	A	G	G	1547.16	5147.67	0.0664644	0.0670697	0.0662846	0.705824	N	ADD	50364	1.06094	0.036372	0.98794	1.13933	1.62637	0.10387	.
run2	9	22311749	9:22311749:T:C	T	C	N	C	T	T	2788.35	9605.15	0.123039	0.120875	0.123682	0.788284	N	ADD	50364	0.981869	0.0262464	0.932637	1.0337	-0.69715	0.485709	.
run2	9	22312205	9:22312205:C:T	C	T	N	T	C	C	1451.74	4813.03	0.0621949	0.0629329	0.0619757	0.9194	N	ADD	50364	1.01226	0.0327428	0.949337	1.07935	0.372095	0.709822	.
run2	9	22314882	9:22314882:A:T	A	T	N	A	T	T	7316.06	24809.8	0.318937	0.317152	0.319467	0.676252	N	ADD	50364	0.978616	0.01986	0.941255	1.01746	-1.08844	0.276402	.
run2	9	22314953	9:22314953:T:C	T	C	N	T	C	C	5909.49	19789.6	0.255133	0.256177	0.254823	0.698266	N	ADD	50364	0.992682	0.0208997	0.952841	1.03419	-0.351424	0.72527	.
run2	9	22316090	9:22316090:C:T	C	T	N	C	T	T	9058.72	30644.7	0.394165	0.392696	0.394601	0.595195	N	ADD	50364	0.982081	0.0201614	0.94403	1.02167	-0.896853	0.369797	.
run2	9	22316343	9:22316343:A:G	A	G	N	G	A	A	1902.8	6601.22	0.0844256	0.0824867	0.0850015	0.85873	N	ADD	50364	0.965819	0.0297296	0.91115	1.02377	-1.16983	0.242069	.
run2	9	22316601	9:22316601:G:A	G	A	N	A	G	G	1598.92	5314.84	0.068638	0.0693134	0.0684373	0.543836	N	ADD	50364	0.95226	0.0409545	0.87881	1.03185	-1.19441	0.232316	.
run2	9	22317743	9:22317743:A:G	A	G	N	A	G	G	5969.87	19951.6	0.257341	0.258795	0.25691	0.697507	N	ADD	50364	0.99724	0.0208425	0.957323	1.03882	-0.132623	0.894492	.
run2	9	22318686	9:22318686:CAA:C	CAA	C	N	CAA	C	C	9608.4	32359.9	0.41665	0.416525	0.416687	0.558784	N	ADD	50364	0.998411	0.0206311	0.958845	1.03961	-0.0770692	0.938569	.
run2	9	22318966	9:22318966:T:C	T	C	N	T	C	C	9578.36	32281	0.415568	0.415223	0.41567	0.577834	N	ADD	50364	0.996339	0.0203046	0.957467	1.03679	-0.180613	0.856671	.
run2	9	22319006	9:22319006:T:G	T	G	N	T	G	G	7150.42	23780.2	0.307071	0.309971	0.306209	0.683909	N	ADD	50364	1.02061	0.0199072	0.981552	1.06121	1.0246	0.305553	.
run2	9	22319337	9:22319337:A:G	A	G	N	A	G	G	9577.69	32277.9	0.415531	0.415194	0.415631	0.577944	N	ADD	50364	0.996392	0.0203029	0.957521	1.03684	-0.17804	0.858691	.
run2	9	22319728	9:22319728:G:A	G	A	N	A	G	G	6077.76	20417.9	0.263041	0.263472	0.262914	0.735702	N	ADD	50364	0.995185	0.0201362	0.956674	1.03525	-0.239678	0.81058	.
run2	9	22319802	9:22319802:T:C	T	C	N	C	T	T	8568.73	28867.4	0.371656	0.371455	0.371715	0.61021	N	ADD	50364	0.996655	0.0201404	0.95808	1.03678	-0.166338	0.867891	.
run2	9	22320256	9:22320256:T:C	T	C	N	C	T	T	1536.44	5118.16	0.0660651	0.0666047	0.0659048	0.893481	N	ADD	50364	1.01081	0.0323177	0.948774	1.07691	0.332834	0.73926	.
run2	9	22320675	9:22320675:G:A	G	A	N	A	G	G	2760.67	8940.47	0.116166	0.119675	0.115123	0.871169	N	ADD	50364	1.01031	0.0254408	0.961167	1.06196	0.403149	0.686839	.
run2	9	22320688	9:22320688:C:CTTCTTCT	C	CTTCTTCT	N	CTTCTTCT	C	C	5307.23	18027.9	0.231664	0.230069	0.232138	0.746814	N	ADD	50364	0.976672	0.020897	0.937478	1.0175	-1.12957	0.258658	.
run2	9	22321234	9:22321234:G:A	G	A	N	A	G	G	5407.98	18375.3	0.236114	0.234437	0.236613	0.761285	N	ADD	50364	0.970918	0.0205827	0.932529	1.01089	-1.4339	0.151602	.
run2	9	22322249	9:22322249:CCAAAT:C	CCAAAT	C	N	C	CCAAAT	CCAAAT	6000.8	20285.9	0.260967	0.260135	0.261214	0.736721	N	ADD	50364	0.985069	0.0201968	0.946836	1.02484	-0.744866	0.456353	.
run2	9	22322370	9:22322370:A:C	A	C	N	C	A	A	1450.94	4813.11	0.0621878	0.0628983	0.0619767	0.899865	N	ADD	50364	1.0115	0.0331002	0.947959	1.07929	0.345341	0.729838	.
run2	9	22322430	9:22322430:C:T	C	T	N	T	C	C	8622.79	29104.6	0.374547	0.373799	0.37477	0.595186	N	ADD	50364	0.991081	0.0203654	0.952301	1.03144	-0.439912	0.660001	.
run2	9	22322678	9:22322678:A:G	A	G	N	G	A	A	8827.48	29785.7	0.383341	0.382672	0.38354	0.595921	N	ADD	50364	0.99439	0.0202646	0.955669	1.03468	-0.27763	0.781296	.
run2	9	22323162	9:22323162:C:T	C	T	N	T	C	C	5405.89	18369	0.23603	0.234346	0.236531	0.761527	N	ADD	50364	0.970685	0.020582	0.932307	1.01064	-1.44559	0.148293	.
run2	9	22323518	9:22323518:C:T	C	T	N	T	C	C	1073.34	3969.18	0.0500608	0.0465296	0.0511097	0.900461	N	ADD	50364	0.926982	0.0376752	0.860998	0.998023	-2.01249	0.0441681	.
run2	9	22324307	9:22324307:A:T	A	T	N	T	A	A	1112.63	4078.18	0.0515329	0.0482327	0.0525132	0.903068	N	ADD	50364	0.935866	0.0370171	0.870371	1.00629	-1.79062	0.0733547	.
run2	9	22324431	9:22324431:A:G	A	G	N	G	A	A	2116.9	7158.24	0.0920811	0.091768	0.0921741	0.781532	N	ADD	50364	0.999266	0.0298122	0.942551	1.05939	-0.0246272	0.980352	.
run2	9	22325078	9:22325078:C:A	C	A	N	A	C	C	8857.14	29964.8	0.385414	0.383958	0.385846	0.590062	N	ADD	50364	0.986601	0.0203404	0.948042	1.02673	-0.663186	0.507211	.
run2	9	22325460	9:22325460:A:C	A	C	N	C	A	A	8581.19	28926	0.372361	0.371995	0.372469	0.605937	N	ADD	50364	0.994903	0.0202043	0.956275	1.03509	-0.252924	0.800327	.
run2	9	22325667	9:22325667:C:CT	C	CT	N	CT	C	C	4700.49	16303.5	0.208522	0.203767	0.209934	0.629741	N	ADD	50364	0.964256	0.0237925	0.920322	1.01029	-1.52984	0.126057	.
run2	9	22325876	9:22325876:G:GT	G	GT	N	GT	G	G	7020.81	23692.4	0.304912	0.304353	0.305078	0.608806	N	ADD	50364	0.994431	0.021173	0.954008	1.03657	-0.26377	0.791957	.
run2	9	22326933	9:22326933:T:C	T	C	N	C	T	T	8923.08	30165.7	0.388063	0.386816	0.388433	0.585342	N	ADD	50364	0.989173	0.0203974	0.950408	1.02952	-0.533684	0.59356	.
run2	9	22327722	9:22327722:A:G	A	G	N	G	A	A	8592.76	28948.1	0.372695	0.372497	0.372754	0.606393	N	ADD	50364	0.996444	0.0201922	0.957779	1.03667	-0.176417	0.859966	.
run2	9	22328194	9:22328194:C:T	C	T	N	T	C	C	8800.76	29737	0.382592	0.381514	0.382913	0.591966	N	ADD	50364	0.99012	0.0203373	0.95143	1.03038	-0.488226	0.62539	.
run2	9	22328880	9:22328880:C:G	C	G	N	G	C	C	1458.14	4827.94	0.0624065	0.0632105	0.0621677	0.898268	N	ADD	50364	1.01411	0.0330611	0.950481	1.082	0.423816	0.6717	.
run2	9	22328891	9:22328891:T:C	T	C	N	C	T	T	1990.02	6608.43	0.0853631	0.0862678	0.0850944	0.810317	N	ADD	50364	1.02277	0.0301574	0.964067	1.08504	0.746509	0.45536	.
run2	9	22328933	9:22328933:G:C	G	C	N	C	G	G	1647.9	5428.7	0.0702545	0.0714365	0.0699034	0.807779	N	ADD	50364	1.02546	0.032976	0.961275	1.09392	0.762298	0.445882	.
run2	9	22329058	9:22329058:A:G	A	G	N	G	A	A	8845.53	29852.5	0.384184	0.383454	0.3844	0.593587	N	ADD	50364	0.993066	0.0202923	0.954344	1.03336	-0.342911	0.731666	.
run2	9	22329194	9:22329194:T:TCTTG	T	TCTTG	N	TCTTG	T	T	8768.37	29632	0.381228	0.38011	0.38156	0.589715	N	ADD	50364	0.99023	0.0203937	0.95143	1.03061	-0.481438	0.630206	.
run2	9	22329702	9:22329702:A:G	A	G	N	G	A	A	3310.35	11448.7	0.146524	0.143504	0.147421	0.764177	N	ADD	50364	0.978268	0.0248199	0.931818	1.02703	-0.885228	0.376034	.
run2	9	22329713	9:22329713:C:T	C	T	N	T	C	C	3727.78	12368.3	0.159797	0.1616	0.159262	0.829221	N	ADD	50364	0.99714	0.0228095	0.953544	1.04273	-0.125563	0.900078	.
run2	9	22329863	9:22329863:G:A	G	A	N	A	G	G	8920.35	30155.5	0.387935	0.386698	0.388302	0.585278	N	ADD	50364	0.989278	0.0203995	0.950505	1.02963	-0.528437	0.597196	.
run2	9	22330318	9:22330318:T:C	T	C	N	C	T	T	1088.79	3990.18	0.0504226	0.0471992	0.0513801	0.885555	N	ADD	50364	0.93353	0.0377861	0.866892	1.00529	-1.8203	0.0687138	.
run2	9	22330415	9:22330415:A:G	A	G	N	G	A	A	4534.72	15099.1	0.194919	0.196581	0.194426	0.793654	N	ADD	50364	0.993007	0.0216005	0.951845	1.03595	-0.324861	0.745286	.
run2	9	22330615	9:22330615:A:T	A	T	N	T	A	A	8767.69	29621.5	0.381117	0.38008	0.381426	0.589702	N	ADD	50364	0.99124	0.0203934	0.952401	1.03166	-0.431443	0.666146	.
run2	9	22331210	9:22331210:T:G	T	G	N	G	T	T	2272.22	7686.83	0.0988707	0.0985009	0.0989805	0.78792	N	ADD	50364	1.00123	0.0287659	0.946343	1.0593	0.0427671	0.965887	.
run2	9	22331418	9:22331418:G:T	G	T	N	T	G	G	5949.9	20250.7	0.260113	0.257929	0.260762	0.73189	N	ADD	50364	0.970509	0.0202939	0.932664	1.00989	-1.47506	0.140196	.
run2	9	22331773	9:22331773:G:C	G	C	N	C	G	G	2177.12	7367.88	0.0947601	0.0943784	0.0948735	0.801347	N	ADD	50364	0.999169	0.0290671	0.943837	1.05774	-0.0286035	0.977181	.
run2	9	22331845	9:22331845:C:G	C	G	N	G	C	C	2181.74	7376.54	0.094892	0.0945786	0.094985	0.801982	N	ADD	50364	1.00053	0.0290315	0.945191	1.05912	0.0183581	0.985353	.
run2	9	22332293	9:22332293:C:A	C	A	N	A	C	C	2597.73	9058.92	0.115724	0.112612	0.116648	0.845825	N	ADD	50364	0.96627	0.0260803	0.918119	1.01695	-1.31563	0.188299	.
run2	9	22332339	9:22332339:G:A	G	A	N	A	G	G	1240.14	4586.24	0.0578427	0.0537601	0.0590554	0.887641	N	ADD	50364	0.921797	0.0354483	0.859927	0.988118	-2.29717	0.0216093	.
run2	9	22332569	9:22332569:A:G	A	G	N	A	G	G	5308.54	17777.1	0.229188	0.230126	0.228909	0.635462	N	ADD	50364	1.00366	0.0227073	0.959973	1.04934	0.160995	0.872098	.
run2	9	22332703	9:22332703:G:A	G	A	N	A	G	G	9030.21	30386.7	0.39132	0.391461	0.391278	0.850904	N	ADD	50364	1.00569	0.0169391	0.972846	1.03964	0.334783	0.737789	.
run2	9	22332998	9:22332998:G:A	G	A	N	A	G	G	8909.38	29987.6	0.386158	0.386223	0.386139	0.861204	N	ADD	50364	1.00625	0.0168751	0.973518	1.04009	0.369495	0.711759	.
run2	9	22333578	9:22333578:T:C	T	C	N	C	T	T	2816.76	9421.06	0.121494	0.122107	0.121312	0.616466	N	ADD	50364	0.963763	0.0297828	0.909116	1.0217	-1.23929	0.215237	.
run2	9	22333600	9:22333600:T:C	T	C	N	C	T	T	3178.49	10982.8	0.14059	0.137788	0.141422	0.792588	N	ADD	50364	0.980011	0.0247848	0.933543	1.02879	-0.814658	0.415268	.
run2	9	22333745	9:22333745:C:T	C	T	N	T	C	C	1712.88	6121.28	0.0777754	0.0742536	0.0788215	0.851488	N	ADD	50364	0.957394	0.0313355	0.900363	1.01804	-1.3895	0.164682	.
run2	9	22333799	9:22333799:G:T	G	T	N	T	G	G	1274.09	4654.6	0.0588584	0.0552318	0.0599356	0.932336	N	ADD	50364	0.939093	0.0341913	0.878223	1.00418	-1.83792	0.0660738	.
run2	9	22333960	9:22333960:T:G	T	G	N	G	T	T	1713.35	6122.13	0.0777886	0.074274	0.0788325	0.851357	N	ADD	50364	0.957624	0.0313343	0.900582	1.01828	-1.38186	0.167014	.
run2	9	22334127	9:22334127:T:C	T	C	N	C	T	T	1712.45	6119.76	0.077756	0.0742348	0.0788019	0.851757	N	ADD	50364	0.957442	0.0313339	0.900412	1.01809	-1.38795	0.165152	.
run2	9	22334145	9:22334145:T:G	T	G	N	T	G	G	5237.77	17509.9	0.225833	0.227058	0.225469	0.620549	N	ADD	50364	1.00489	0.0230892	0.960431	1.05141	0.211408	0.832569	.
run2	9	22334336	9:22334336:G:A	G	A	N	G	A	A	10444.9	35038.1	0.451542	0.452786	0.451173	0.848941	N	ADD	50364	0.992258	0.016631	0.960436	1.02513	-0.467328	0.640265	.
run2	9	22334545	9:22334545:G:C	G	C	N	C	G	G	1272.86	4652.71	0.0588275	0.0551787	0.0599113	0.9326	N	ADD	50364	0.938598	0.0341993	0.877746	1.00367	-1.85292	0.0638942	.
run2	9	22334688	9:22334688:G:A	G	A	N	A	G	G	1289.12	4711.99	0.0595774	0.0558836	0.0606746	0.94256	N	ADD	50364	0.93928	0.0338192	0.879039	1.00365	-1.85226	0.0639881	.
run2	9	22334814	9:22334814:A:G	A	G	N	G	A	A	1362.15	4972.08	0.0628844	0.0590492	0.0640236	0.903034	N	ADD	50364	0.937795	0.0336857	0.877879	1.0018	-1.90656	0.0565781	.
run2	9	22334884	9:22334884:A:C	A	C	N	C	A	A	1447.96	4799.01	0.0620182	0.062769	0.0617951	0.902831	N	ADD	50364	1.01387	0.0330786	0.950225	1.08178	0.416462	0.677072	.
run2	9	22335048	9:22335048:A:C	A	C	N	C	A	A	1448.83	4800.43	0.0620409	0.0628067	0.0618134	0.901546	N	ADD	50364	1.01367	0.0330947	0.950003	1.0816	0.41015	0.681696	.
run2	9	22335143	9:22335143:A:C	A	C	N	C	A	A	1448.83	4800.43	0.0620409	0.0628067	0.0618134	0.901546	N	ADD	50364	1.01367	0.0330947	0.950003	1.0816	0.41015	0.681696	.
run2	9	22335220	9:22335220:T:G	T	G	N	G	T	T	3235.83	11152.4	0.142843	0.140273	0.143606	0.781436	N	ADD	50364	0.98334	0.0247876	0.936709	1.03229	-0.677765	0.497921	.
run2	9	22335620	9:22335620:T:G	T	G	N	G	T	T	4034.56	13747.1	0.176531	0.174899	0.177016	0.690713	N	ADD	50364	0.999988	0.0241583	0.953743	1.04848	-0.000482318	0.999615	.
run2	9	22335865	9:22335865:A:G	A	G	N	G	A	A	2953.84	10164.3	0.130233	0.128049	0.130882	0.790565	N	ADD	50364	0.985683	0.025586	0.937472	1.03637	-0.563599	0.573027	.
run2	9	22336242	9:22336242:G:A	G	A	N	A	G	G	9154.99	30668.8	0.39536	0.39687	0.394911	0.858276	N	ADD	50364	1.01109	0.0168294	0.978279	1.04499	0.655068	0.512424	.
run2	9	22336434	9:22336434:G:A	G	A	N	G	A	A	6096.97	20621.2	0.26525	0.264304	0.265531	0.704056	N	ADD	50364	0.988944	0.0205829	0.949842	1.02966	-0.540132	0.589106	.
run2	9	22336931	9:22336931:T:C	T	C	N	C	T	T	1240.46	4462.16	0.056614	0.0537739	0.0574576	0.702491	N	ADD	50364	0.942425	0.040096	0.871198	1.01947	-1.47893	0.139159	.
run2	9	22336954	9:22336954:G:A	G	A	N	G	A	A	11018	37010	0.476809	0.477633	0.476565	0.868492	N	ADD	50364	0.995714	0.0163667	0.96428	1.02817	-0.26246	0.792967	.
run2	9	22336996	9:22336996:G:C	G	C	N	G	C	C	10998.9	36937.3	0.475898	0.476804	0.475628	0.862076	N	ADD	50364	0.997761	0.0164376	0.966129	1.03043	-0.136335	0.891557	.
run2	9	22337197	9:22337197:T:C	T	C	N	C	T	T	9744.35	32682.5	0.421202	0.422419	0.42084	0.842231	N	ADD	50364	1.01103	0.0168252	0.978229	1.04492	0.651738	0.51457	.
run2	9	22337274	9:22337274:T:C	T	C	N	C	T	T	1445.71	4787.99	0.0618865	0.0626718	0.0616532	0.901018	N	ADD	50364	1.01387	0.0331392	0.950114	1.08191	0.415787	0.677566	.
run2	9	22337323	9:22337323:T:C	T	C	N	T	C	C	10855.6	36450.1	0.469638	0.470591	0.469354	0.862926	N	ADD	50364	0.998198	0.0164353	0.966555	1.03088	-0.109768	0.912593	.
run2	9	22337671	9:22337671:T:G	T	G	N	G	T	T	10722.8	36273.5	0.466566	0.464833	0.46708	0.866193	N	ADD	50364	0.997629	0.0164192	0.966035	1.03026	-0.144592	0.885033	.
run2	9	22338128	9:22338128:C:T	C	T	N	T	C	C	9593.49	32177.4	0.41469	0.415879	0.414337	0.853125	N	ADD	50364	1.01142	0.0167533	0.978746	1.04518	0.677623	0.498011	.
run2	9	22338189	9:22338189:G:T	G	T	N	T	G	G	9598.56	32173.3	0.4147	0.416099	0.414284	0.848634	N	ADD	50364	1.01177	0.0167932	0.97901	1.04562	0.696731	0.485971	.
run2	9	22338248	9:22338248:T:G	T	G	N	G	T	T	9612.18	32239.4	0.415491	0.416689	0.415136	0.851952	N	ADD	50364	1.01188	0.0167601	0.979184	1.04568	0.704882	0.480884	.
run2	9	22338570	9:22338570:G:A	G	A	N	A	G	G	9586.19	32134.1	0.414187	0.415562	0.413779	0.847257	N	ADD	50364	1.01173	0.0168107	0.978937	1.04562	0.693648	0.487903	.
run2	9	22338574	9:22338574:A:G	A	G	N	G	A	A	8916.17	30010.9	0.386457	0.386517	0.38644	0.858113	N	ADD	50364	1.00597	0.016907	0.973178	1.03986	0.351831	0.724965	.
run2	9	22338657	9:22338657:T:C	T	C	N	C	T	T	2533.06	8730.25	0.111819	0.109808	0.112416	0.836663	N	ADD	50364	0.982007	0.0265505	0.932212	1.03446	-0.683865	0.494061	.
run2	9	22338793	9:22338793:A:T	A	T	N	A	T	T	5509.28	18450.6	0.237867	0.238828	0.237582	0.64765	N	ADD	50364	1.00031	0.0222051	0.957706	1.0448	0.0137918	0.988996	.
run2	9	22338911	9:22338911:C:A	C	A	N	A	C	C	9595.98	32176.5	0.414705	0.415986	0.414325	0.849909	N	ADD	50364	1.0111	0.0167813	0.978385	1.04491	0.657788	0.510675	.
run2	9	22338960	9:22338960:G:A	G	A	N	A	G	G	1446.39	4791.98	0.0619329	0.0627013	0.0617046	0.901906	N	ADD	50364	1.01349	0.0331141	0.949799	1.08145	0.404585	0.685782	.
run2	9	22339144	9:22339144:C:T	C	T	N	T	C	C	9324.24	31397.6	0.404275	0.404207	0.404296	0.811692	N	ADD	50364	1.00657	0.017243	0.973122	1.04117	0.379834	0.704069	.
run2	9	22339157	9:22339157:ATTGAT:A	ATTGAT	A	N	A	ATTGAT	ATTGAT	8883.51	29948.2	0.385511	0.385101	0.385632	0.820693	N	ADD	50364	1.00304	0.0172975	0.969606	1.03763	0.17559	0.860616	.
run2	9	22339584	9:22339584:C:A	C	A	N	A	C	C	9228.93	31054.8	0.399926	0.400075	0.399881	0.816257	N	ADD	50364	1.00844	0.017222	0.974972	1.04306	0.488237	0.625382	.
run2	9	22339972	9:22339972:G:A	G	A	N	A	G	G	1446.53	4792.6	0.0619404	0.0627073	0.0617126	0.90185	N	ADD	50364	1.01345	0.0331134	0.949767	1.08141	0.403521	0.686565	.
run2	9	22340040	9:22340040:A:C	A	C	N	C	A	A	1461.3	4848.08	0.0626378	0.0633474	0.062427	0.892022	N	ADD	50364	1.01254	0.0331291	0.948882	1.08047	0.376147	0.706808	.
run2	9	22340159	9:22340159:T:C	T	C	N	T	C	C	5626.26	18878.9	0.24328	0.243899	0.243097	0.630699	N	ADD	50364	0.996908	0.0223348	0.95421	1.04152	-0.138636	0.889738	.
run2	9	22340684	9:22340684:T:C	T	C	N	C	T	T	2540.14	8748.86	0.112074	0.110115	0.112656	0.847888	N	ADD	50364	0.982635	0.0263446	0.933185	1.03471	-0.66492	0.506101	.
run2	9	22340689	9:22340689:TACACACACAC:T	TACACACACAC	T	N	TACACACACAC	T	T	2438.87	8789.88	0.111476	0.105725	0.113184	0.518298	N	ADD	50364	0.884703	0.0344859	0.826881	0.946568	-3.55227	0.00038192	.
run2	9	22340733	9:22340733:T:C	T	C	N	C	T	T	3763.67	13091.9	0.167338	0.163156	0.16858	0.684756	N	ADD	50364	0.952849	0.0248518	0.90755	1.00041	-1.94345	0.0519615	.
run2	9	22340878	9:22340878:A:C	A	C	N	C	A	A	2540.54	8750.1	0.11209	0.110133	0.112672	0.847724	N	ADD	50364	0.982652	0.0263454	0.9332	1.03473	-0.66425	0.50653	.
run2	9	22340926	9:22340926:G:GA	G	GA	N	G	GA	GA	11009.4	36875.5	0.475388	0.47726	0.474833	0.879927	N	ADD	50364	1.00074	0.0162598	0.969355	1.03315	0.0457406	0.963517	.
run2	9	22341594	9:22341594:G:C	G	C	N	C	G	G	9817.99	32958.1	0.424669	0.425611	0.424389	0.871161	N	ADD	50364	1.00846	0.0165217	0.976329	1.04165	0.510032	0.610029	.
run2	9	22341666	9:22341666:A:G	A	G	N	A	G	G	10687.2	35867.8	0.462185	0.46329	0.461856	0.890162	N	ADD	50364	0.999471	0.0161908	0.968252	1.0317	-0.0326716	0.973936	.
run2	9	22341705	9:22341705:G:C	G	C	N	C	G	G	9046.5	30488.5	0.392493	0.392166	0.39259	0.892158	N	ADD	50364	1.00438	0.0165334	0.972358	1.03746	0.26455	0.791356	.
run2	9	22342327	9:22342327:A:G	A	G	N	G	A	A	1447.03	4793.49	0.0619542	0.062729	0.0617241	0.896833	N	ADD	50364	1.01383	0.0331997	0.94996	1.08199	0.413706	0.67909	.
run2	9	22342373	9:22342373:A:G	A	G	N	G	A	A	10938.4	37018.2	0.476099	0.474179	0.47667	0.892554	N	ADD	50364	0.997248	0.0161537	0.966169	1.02933	-0.170606	0.864533	.
run2	9	22342482	9:22342482:T:C	T	C	N	C	T	T	9493.72	31934.2	0.411285	0.411554	0.411206	0.848738	N	ADD	50364	1.00764	0.0168139	0.974973	1.0414	0.452568	0.65086	.
run2	9	22342523	9:22342523:C:G	C	G	N	G	C	C	9697.49	32555.8	0.419479	0.420387	0.419209	0.87709	N	ADD	50364	1.00864	0.016492	0.976563	1.04178	0.52193	0.601719	.
run2	9	22343604	9:22343604:A:G	A	G	N	G	A	A	1202.08	4310.68	0.0547292	0.0521104	0.0555071	0.703128	N	ADD	50364	0.946059	0.0406838	0.873551	1.02459	-1.36295	0.172899	.
run2	9	22344386	9:22344386:T:A	T	A	N	A	T	T	1444.62	4785.36	0.0618495	0.0626243	0.0616193	0.89741	N	ADD	50364	1.01426	0.0332129	0.950341	1.08248	0.426384	0.669828	.
run2	9	22345095	9:22345095:G:A	G	A	N	A	G	G	1443.9	4782.04	0.0618095	0.0625932	0.0615766	0.897993	N	ADD	50364	1.01447	0.0332108	0.95054	1.0827	0.432593	0.66531	.
run2	9	22345329	9:22345329:T:C	T	C	N	C	T	T	10710	36252.9	0.466234	0.464278	0.466815	0.906264	N	ADD	50364	0.999317	0.0160551	0.968361	1.03126	-0.042525	0.96608	.
run2	9	22345394	9:22345394:T:C	T	C	N	C	T	T	1444.26	4784.26	0.0618351	0.0626089	0.0616053	0.897621	N	ADD	50364	1.01423	0.0332127	0.950315	1.08245	0.425566	0.670424	.
run2	9	22345546	9:22345546:C:T	C	T	N	T	C	C	1444.62	4785.36	0.0618495	0.0626243	0.0616193	0.89741	N	ADD	50364	1.01426	0.0332129	0.950341	1.08248	0.426384	0.669828	.
run2	9	22345667	9:22345667:C:T	C	T	N	T	C	C	8821.47	29730.8	0.382736	0.382412	0.382832	0.90629	N	ADD	50364	1.00491	0.0164786	0.972972	1.03789	0.297188	0.766323	.
run2	9	22345789	9:22345789:A:G	A	G	N	G	A	A	10674.5	36131.6	0.464679	0.462742	0.465254	0.909925	N	ADD	50364	0.999217	0.0160234	0.968324	1.0311	-0.0488956	0.961002	.
run2	9	22346105	9:22346105:G:T	G	T	N	T	G	G	9410.85	31542.7	0.406576	0.407961	0.406165	0.895647	N	ADD	50364	1.01168	0.0163895	0.979699	1.04471	0.708581	0.478584	.
run2	9	22346918	9:22346918:CA:C	CA	C	N	CA	C	C	11124.3	37234.2	0.48009	0.482238	0.479452	0.892019	N	ADD	50364	1.00113	0.0161439	0.969946	1.03331	0.0698177	0.944339	.
run2	9	22347178	9:22347178:C:A	C	A	N	A	C	C	8992.74	30300.2	0.39009	0.389836	0.390165	0.951327	N	ADD	50364	1.00527	0.0160222	0.974192	1.03734	0.328074	0.742856	.
run2	9	22347544	9:22347544:C:G	C	G	N	C	G	G	5885.25	19715.2	0.254154	0.255126	0.253866	0.676552	N	ADD	50364	0.998241	0.0212411	0.957536	1.04068	-0.0828926	0.933937	.
run2	9	22348397	9:22348397:G:A	G	A	N	A	G	G	1430.02	4755.07	0.0614039	0.0619914	0.0612294	0.895959	N	ADD	50364	1.01202	0.033381	0.947931	1.08045	0.358037	0.720315	.
run2	9	22348821	9:22348821:T:A	T	A	N	A	T	T	1687.28	5605.71	0.0724027	0.0731436	0.0721827	0.844812	N	ADD	50364	1.01437	0.0318438	0.952994	1.0797	0.447997	0.654155	.
run2	9	22348828	9:22348828:A:T	A	T	N	T	A	A	9167.9	30640.5	0.395206	0.397429	0.394546	0.852317	N	ADD	50364	1.01602	0.0168669	0.982976	1.05016	0.941976	0.346205	.
run2	9	22351870	9:22351870:G:C	G	C	N	C	G	G	2694.14	9190.38	0.117986	0.116791	0.118341	0.437205	N	ADD	50364	0.968737	0.0358666	0.902975	1.03929	-0.885575	0.375846	.
run2	9	22352470	9:22352470:A:T	A	T	N	T	A	A	1448.11	4791.36	0.0619438	0.0627757	0.0616966	0.895769	N	ADD	50364	1.01581	0.0332136	0.951789	1.08414	0.47225	0.636748	.
run2	9	22352551	9:22352551:G:A	G	A	N	A	G	G	8865.73	29841	0.38427	0.38433	0.384251	0.809146	N	ADD	50364	1.00589	0.0174215	0.972123	1.04083	0.337094	0.736046	.
run2	9	22352710	9:22352710:A:T	A	T	N	T	A	A	8814.64	29653.6	0.381902	0.382116	0.381839	0.799475	N	ADD	50364	1.00527	0.0175429	0.971296	1.04044	0.299834	0.764304	.
run2	9	22352736	9:22352736:T:C	T	C	N	C	T	T	10276	34464.5	0.444171	0.445464	0.443787	0.819326	N	ADD	50364	1.00993	0.0169296	0.976965	1.044	0.583415	0.559614	.
run2	9	22352781	9:22352781:A:G	A	G	N	G	A	A	8690.53	29187.3	0.37604	0.376735	0.375834	0.784537	N	ADD	50364	1.00879	0.0177604	0.974283	1.04453	0.493022	0.621997	.
run2	9	22352817	9:22352817:A:C	A	C	N	C	A	A	9058.54	30521.4	0.392939	0.392689	0.393013	0.821577	N	ADD	50364	1.00343	0.017217	0.970136	1.03787	0.19895	0.842302	.
run2	9	22353145	9:22353145:G:A	G	A	N	A	G	G	8697.48	29296.7	0.377196	0.377036	0.377244	0.792871	N	ADD	50364	1.00479	0.0176633	0.970596	1.04018	0.270291	0.786936	.
run2	9	22353339	9:22353339:TC:T	TC	T	N	T	TC	TC	8156.84	27458.8	0.353582	0.3536	0.353577	0.830148	N	ADD	50364	1.00501	0.017495	0.971133	1.04007	0.285674	0.775128	.
run2	9	22353759	9:22353759:A:T	A	T	N	T	A	A	8918.56	30080.5	0.387172	0.386621	0.387336	0.88919	N	ADD	50364	1.0029	0.0165935	0.97081	1.03606	0.17467	0.861339	.
run2	9	22354499	9:22354499:A:G	A	G	N	G	A	A	8789.67	29640.5	0.381524	0.381033	0.38167	0.809251	N	ADD	50364	1.00147	0.0174475	0.967803	1.03631	0.0842173	0.932884	.
run2	9	22354501	9:22354501:A:G	A	G	N	G	A	A	8789.67	29640.5	0.381524	0.381033	0.38167	0.809251	N	ADD	50364	1.00147	0.0174475	0.967803	1.03631	0.0842173	0.932884	.
run2	9	22354568	9:22354568:C:T	C	T	N	T	C	C	2474.2	8571.21	0.109656	0.107257	0.110368	0.842996	N	ADD	50364	0.97423	0.0267075	0.924545	1.02659	-0.97754	0.328302	.
run2	9	22354690	9:22354690:C:T	C	T	N	T	C	C	1456.32	4830.6	0.0624148	0.0631314	0.0622019	0.894382	N	ADD	50364	1.01305	0.0331403	0.949339	1.08103	0.3912	0.69565	.
run2	9	22354716	9:22354716:C:T	C	T	N	T	C	C	1089.1	3971.45	0.0502397	0.0472124	0.0511389	0.889168	N	ADD	50364	0.938347	0.0377315	0.871458	1.01037	-1.68654	0.0916913	.
run2	9	22354807	9:22354807:T:A	T	A	N	A	T	T	10883.3	36580.4	0.471207	0.471791	0.471033	0.887552	N	ADD	50364	1.00725	0.0161972	0.97578	1.03974	0.446247	0.655419	.
run2	9	22354829	9:22354829:G:A	G	A	N	A	G	G	8992.74	30323.1	0.390317	0.389836	0.390459	0.901238	N	ADD	50364	1.00229	0.0164627	0.970466	1.03516	0.138969	0.889475	.
run2	9	22354837	9:22354837:T:C	T	C	N	C	T	T	1445.02	4786.61	0.0618659	0.0626419	0.0616354	0.897138	N	ADD	50364	1.01429	0.0332136	0.95037	1.08252	0.42733	0.669139	.
run2	9	22354945	9:22354945:A:G	A	G	N	G	A	A	1108.7	4023.66	0.0509527	0.0480623	0.0518113	0.878736	N	ADD	50364	0.944197	0.0376524	0.877026	1.01651	-1.52503	0.127253	.
run2	9	22355824	9:22355824:T:C	T	C	N	C	T	T	1441.36	4772.7	0.0616915	0.062483	0.0614564	0.8961	N	ADD	50364	1.01473	0.033274	0.950663	1.08311	0.439383	0.660384	.
run2	9	22356187	9:22356187:G:A	G	A	N	G	A	A	5813.02	19517	0.25147	0.251995	0.251314	0.671485	N	ADD	50364	0.99501	0.0214015	0.954137	1.03763	-0.233743	0.815185	.
run2	9	22356481	9:22356481:G:T	G	T	N	T	G	G	9612.36	32236.9	0.415468	0.416697	0.415103	0.884756	N	ADD	50364	1.00953	0.0164391	0.977525	1.04259	0.577192	0.56381	.
run2	9	22356514	9:22356514:T:C	T	C	N	C	T	T	10874.1	36678.6	0.47209	0.471395	0.472297	0.890861	N	ADD	50364	1.00578	0.0161736	0.974398	1.03817	0.356397	0.721543	.
run2	9	22356694	9:22356694:A:G	A	G	N	A	G	G	5776.4	19400.1	0.249946	0.250407	0.249809	0.674334	N	ADD	50364	0.996572	0.0214032	0.955631	1.03927	-0.160456	0.872522	.
run2	9	22356700	9:22356700:A:G	A	G	N	G	A	A	1441.47	4772.97	0.0616953	0.0624879	0.0614598	0.896143	N	ADD	50364	1.01476	0.033272	0.950693	1.08314	0.440239	0.659764	.
run2	9	22356772	9:22356772:C:G	C	G	N	G	C	C	1441.47	4772.97	0.0616953	0.0624879	0.0614598	0.896143	N	ADD	50364	1.01476	0.033272	0.950693	1.08314	0.440239	0.659764	.
run2	9	22358028	9:22358028:A:G	A	G	N	G	A	A	1442	4775.4	0.0617246	0.0625108	0.0614911	0.890576	N	ADD	50364	1.01453	0.0333681	0.950305	1.0831	0.432384	0.665462	.
run2	9	22358389	9:22358389:A:G	A	G	N	G	A	A	9544.61	32066.1	0.413099	0.41376	0.412903	0.875389	N	ADD	50364	1.00714	0.0165384	0.975017	1.04032	0.430144	0.667091	.
run2	9	22358625	9:22358625:C:T	C	T	N	T	C	C	9497.98	31930.5	0.41129	0.411738	0.411157	0.877975	N	ADD	50364	1.00589	0.0165264	0.973834	1.03901	0.355578	0.722157	.
run2	9	22358659	9:22358659:C:T	C	T	N	T	C	C	1553.49	5139.53	0.0664465	0.0673438	0.0661799	0.85694	N	ADD	50364	0.995465	0.0328791	0.933339	1.06173	-0.138231	0.890058	.
run2	9	22358974	9:22358974:G:A	G	A	N	G	A	A	5911.83	19833.6	0.255593	0.256279	0.25539	0.66164	N	ADD	50364	0.997046	0.0214431	0.956011	1.03984	-0.137957	0.890274	.
run2	9	22359488	9:22359488:T:G	T	G	N	G	T	T	9572.43	32172.6	0.414433	0.414966	0.414275	0.873302	N	ADD	50364	1.00531	0.0165543	0.973217	1.03846	0.320018	0.748955	.
run2	9	22360238	9:22360238:T:C	T	C	N	T	C	C	10353	34575.3	0.446035	0.448802	0.445214	0.868888	N	ADD	50364	1.00565	0.0164322	0.973777	1.03857	0.342864	0.731701	.
run2	9	22360241	9:22360241:T:G	T	G	N	T	G	G	6100.8	20535.1	0.264434	0.26447	0.264424	0.681738	N	ADD	50364	0.994693	0.020909	0.954754	1.0363	-0.254471	0.799131	.
run2	9	22360387	9:22360387:T:C	T	C	N	C	T	T	10252.1	34594.4	0.445224	0.444429	0.44546	0.873444	N	ADD	50364	1.00219	0.0164116	0.970469	1.03495	0.133468	0.893823	.
run2	9	22361549	9:22361549:T:C	T	C	N	T	C	C	10324.3	34495.1	0.444954	0.44756	0.444181	0.866364	N	ADD	50364	1.0047	0.0164619	0.972803	1.03765	0.284955	0.775678	.
run2	9	22361562	9:22361562:C:T	C	T	N	T	C	C	2513.72	8672.53	0.111054	0.10897	0.111673	0.819479	N	ADD	50364	0.979013	0.0269123	0.928711	1.03204	-0.788133	0.430619	.
run2	9	22361811	9:22361811:C:G	C	G	N	G	C	C	8813.01	29693.5	0.382282	0.382045	0.382352	0.882431	N	ADD	50364	1.00467	0.0166975	0.97232	1.03809	0.278856	0.780355	.
run2	9	22361886	9:22361886:C:A	C	A	N	A	C	C	2459.44	8510.04	0.108902	0.106617	0.109581	0.835426	N	ADD	50364	0.975476	0.0268976	0.925383	1.02828	-0.923115	0.355947	.
run2	9	22362022	9:22362022:A:AT	A	AT	N	AT	A	A	2459.13	8491.47	0.108715	0.106604	0.109342	0.82402	N	ADD	50364	0.978289	0.0270969	0.927688	1.03165	-0.810077	0.417896	.
run2	9	22362104	9:22362104:T:G	T	G	N	G	T	T	3399.29	10904.4	0.142004	0.14736	0.140413	0.96055	N	ADD	50364	1.03155	0.0221379	0.98775	1.07729	1.40318	0.160563	.
run2	9	22362256	9:22362256:T:G	T	G	N	G	T	T	9602.92	32272	0.415723	0.416287	0.415555	0.871281	N	ADD	50364	1.0064	0.0165667	0.974248	1.03962	0.385144	0.700131	.
run2	9	22362675	9:22362675:G:A	G	A	N	A	G	G	2515.03	8676.26	0.111104	0.109027	0.111721	0.819058	N	ADD	50364	0.97909	0.0269136	0.928782	1.03212	-0.785168	0.432355	.
run2	9	22362742	9:22362742:C:T	C	T	N	T	C	C	8875.01	29887.5	0.384823	0.384733	0.38485	0.882616	N	ADD	50364	1.00446	0.0166762	0.972162	1.03783	0.266964	0.789497	.
run2	9	22362790	9:22362790:T:C	T	C	N	T	C	C	9368.44	31015	0.400915	0.406123	0.399369	0.806485	N	ADD	50364	1.01319	0.0173151	0.979379	1.04816	0.756565	0.44931	.
run2	9	22362841	9:22362841:T:A	T	A	N	A	T	T	9521.58	31935.4	0.411573	0.412761	0.41122	0.871641	N	ADD	50364	1.00952	0.0165863	0.977231	1.04288	0.571343	0.567767	.
run2	9	22362930	9:22362930:CAGAGGGCTGATTGGTGTATTTACAATCCTCTAGCAAAAGGT:C	CAGAGGGCTGATTGGTGTATTTACAATCCTCTAGCAAAAGGT	C	N	C	CAGAGGGCTGATTGGTGTATTTACAATCCTCTAGCAAAAGGT	CAGAGGGCTGATTGGTGTATTTACAATCCTCTAGCAAAAGGT	9395.4	31609	0.40708	0.407291	0.407017	0.845091	N	ADD	50364	1.00628	0.0168742	0.973542	1.04011	0.370863	0.710739	.
run2	9	22363002	9:22363002:T:C	T	C	N	C	T	T	10014.6	33801.8	0.434997	0.434133	0.435253	0.849458	N	ADD	50364	1.00198	0.0166773	0.969754	1.03527	0.118378	0.905768	.
run2	9	22363052	9:22363052:A:G	A	G	N	G	A	A	10156.4	34185	0.44021	0.440281	0.440188	0.876016	N	ADD	50364	1.00559	0.0164	0.97378	1.03844	0.339862	0.733961	.
run2	9	22363307	9:22363307:C:T	C	T	N	T	C	C	3422.65	11032.8	0.143509	0.148372	0.142065	0.931423	N	ADD	50364	1.02896	0.0223916	0.984777	1.07512	1.2749	0.202344	.
run2	9	22363442	9:22363442:T:C	T	C	N	T	C	C	10225.8	34191.9	0.440967	0.44329	0.440277	0.865462	N	ADD	50364	1.00379	0.0164845	0.971879	1.03675	0.229621	0.818386	.
run2	9	22363491	9:22363491:T:C	T	C	N	C	T	T	3323.96	10657.8	0.138807	0.144094	0.137237	0.940587	N	ADD	50364	1.03272	0.022583	0.988005	1.07946	1.4256	0.153984	.
run2	9	22363883	9:22363883:C:T	C	T	N	T	C	C	9286.69	31178.6	0.401728	0.402579	0.401475	0.879176	N	ADD	50364	1.00779	0.0165796	0.975567	1.04108	0.46801	0.639777	.
run2	9	22363957	9:22363957:C:G	C	G	N	G	C	C	1188.37	4255.63	0.0540465	0.0515159	0.0547982	0.733843	N	ADD	50364	0.953697	0.0400335	0.881726	1.03154	-1.18425	0.236313	.
run2	9	22364080	9:22364080:G:A	G	A	N	A	G	G	9509.04	31908	0.411177	0.412218	0.410868	0.871901	N	ADD	50364	1.00899	0.0165871	0.976712	1.04233	0.539359	0.589639	.
run2	9	22364573	9:22364573:T:A	T	A	N	T	A	A	5512.03	18558.7	0.238968	0.238947	0.238974	0.680621	N	ADD	50364	0.992939	0.0216315	0.951722	1.03594	-0.327567	0.743239	.
run2	9	22365565	9:22365565:G:A	G	A	N	A	G	G	3362.39	11433.3	0.146888	0.14576	0.147223	0.7391	N	ADD	50364	0.991741	0.0250635	0.9442	1.04167	-0.330899	0.740721	.
run2	9	22365772	9:22365772:G:T	G	T	N	T	G	G	4315.53	14804.1	0.189814	0.187079	0.190627	0.688403	N	ADD	50364	0.984395	0.0235131	0.940058	1.03082	-0.668918	0.503548	.
run2	9	22365968	9:22365968:C:CT	C	CT	N	CT	C	C	8977.84	30342.5	0.390362	0.38919	0.39071	0.836571	N	ADD	50364	0.997715	0.0170905	0.964849	1.0317	-0.133831	0.893536	.
run2	9	22366014	9:22366014:A:G	A	G	N	G	A	A	3330.02	10852	0.140795	0.144357	0.139737	0.889479	N	ADD	50364	1.00224	0.0231667	0.957748	1.04879	0.0964878	0.923133	.
run2	9	22366015	9:22366015:T:C	T	C	N	C	T	T	4406.6	14767.1	0.190351	0.191026	0.190151	0.834146	N	ADD	50364	0.982778	0.0212633	0.942662	1.0246	-0.816978	0.413941	.
run2	9	22366218	9:22366218:A:G	A	G	N	G	A	A	9200.93	31213.2	0.401221	0.398861	0.401922	0.865899	N	ADD	50364	0.992788	0.0167187	0.960783	1.02586	-0.43296	0.665044	.
run2	9	22366367	9:22366367:A:G	A	G	N	G	A	A	9706.66	32715.9	0.42116	0.420785	0.421271	0.85454	N	ADD	50364	1.00293	0.016699	0.970633	1.03629	0.174997	0.861082	.
run2	9	22366400	9:22366400:T:C	T	C	N	T	C	C	9654.59	32076.1	0.41429	0.418528	0.413032	0.828047	N	ADD	50364	1.01084	0.0169702	0.977775	1.04503	0.635528	0.525084	.
run2	9	22366784	9:22366784:CA:C	CA	C	N	CA	C	C	10811.5	36097.6	0.4657	0.468678	0.464816	0.842624	N	ADD	50364	1.00596	0.0166254	0.973705	1.03928	0.357183	0.720955	.
run2	9	22366889	9:22366889:G:A	G	A	N	A	G	G	9734.53	32827	0.422539	0.421993	0.422701	0.856375	N	ADD	50364	1.00181	0.0166741	0.969597	1.03509	0.108311	0.913749	.
run2	9	22368104	9:22368104:C:G	C	G	N	G	C	C	9880.35	33376.8	0.429445	0.428314	0.429781	0.844114	N	ADD	50364	0.997704	0.0167583	0.965466	1.03102	-0.137174	0.890893	.
run2	9	22368121	9:22368121:C:T	C	T	N	C	T	T	10865.8	36321.5	0.468462	0.471032	0.467698	0.849215	N	ADD	50364	1.00688	0.01655	0.974747	1.04008	0.414517	0.678495	.
run2	9	22368818	9:22368818:C:T	C	T	N	T	C	C	9710.78	32733.1	0.421372	0.420963	0.421493	0.843247	N	ADD	50364	1.00136	0.0168085	0.968911	1.0349	0.0809926	0.935448	.
run2	9	22369400	9:22369400:A:G	A	G	N	G	A	A	1647.97	5441.73	0.0703846	0.0714398	0.0700712	0.851832	N	ADD	50364	0.99934	0.0321045	0.938396	1.06424	-0.0205555	0.9836	.
run2	9	22369541	9:22369541:A:G	A	G	N	G	A	A	9662.84	32571.7	0.419293	0.418885	0.419414	0.844925	N	ADD	50364	1.0026	0.0168008	0.970124	1.03616	0.154585	0.877148	.
run2	9	22369654	9:22369654:G:C	G	C	N	G	C	C	10673.6	35701.7	0.460401	0.462701	0.459718	0.846983	N	ADD	50364	1.00546	0.0165863	0.973299	1.03868	0.32824	0.74273	.
run2	9	22370116	9:22370116:T:C	T	C	N	C	T	T	8917.37	30188.5	0.388232	0.386569	0.388726	0.848582	N	ADD	50364	0.995988	0.0169839	0.963379	1.0297	-0.236712	0.81288	.
run2	9	22370253	9:22370253:G:GA	G	GA	N	GA	G	G	9514.66	32156.1	0.413696	0.412461	0.414063	0.809628	N	ADD	50364	0.999296	0.0171993	0.966171	1.03356	-0.0409747	0.967316	.
run2	9	22370745	9:22370745:G:A	G	A	N	A	G	G	9634.02	32465.4	0.417952	0.417636	0.418046	0.844035	N	ADD	50364	1.00271	0.0168189	0.970194	1.03631	0.160867	0.872198	.
run2	9	22370901	9:22370901:A:C	A	C	N	C	A	A	8922.12	30180.8	0.388203	0.386775	0.388627	0.847632	N	ADD	50364	0.997264	0.0169926	0.964598	1.03104	-0.161213	0.871926	.
run2	9	22371042	9:22371042:G:A	G	A	N	A	G	G	9642.68	32501.3	0.418394	0.418011	0.418507	0.842136	N	ADD	50364	1.00253	0.0168351	0.969995	1.03617	0.150372	0.880471	.
run2	9	22371056	9:22371056:G:C	G	C	N	C	G	G	9630.14	32451.3	0.417773	0.417468	0.417864	0.843288	N	ADD	50364	1.0029	0.0168269	0.970368	1.03653	0.17233	0.863178	.
run2	9	22371698	9:22371698:G:C	G	C	N	C	G	G	2573.78	8887.51	0.113785	0.111574	0.114441	0.80568	N	ADD	50364	0.977372	0.0268586	0.927252	1.0302	-0.852161	0.394125	.
run2	9	22371903	9:22371903:T:A	T	A	N	A	T	T	9596.94	32337.6	0.416315	0.416028	0.4164	0.843681	N	ADD	50364	1.00297	0.0168301	0.970429	1.03661	0.176422	0.859962	.
run2	9	22372784	9:22372784:G:T	G	T	N	T	G	G	8975.8	30353	0.390446	0.389102	0.390845	0.845564	N	ADD	50364	0.996972	0.0169946	0.964311	1.03074	-0.178473	0.858352	.
run2	9	22372817	9:22372817:C:T	C	T	N	T	C	C	8959.18	30283.8	0.389593	0.388381	0.389953	0.842528	N	ADD	50364	0.997833	0.0170332	0.965071	1.03171	-0.127346	0.898667	.
run2	9	22372940	9:22372940:G:A	G	A	N	G	A	A	10795.6	36087.5	0.465443	0.467989	0.464686	0.843819	N	ADD	50364	1.00613	0.0166124	0.973901	1.03943	0.368042	0.712842	.
run2	9	22372958	9:22372958:A:ACC	A	ACC	N	ACC	A	A	11039.1	37176.9	0.478675	0.478545	0.478713	0.83333	N	ADD	50364	1.00394	0.0167011	0.971608	1.03734	0.235339	0.813946	.
run2	9	22372963	9:22372963:T:C	T	C	N	C	T	T	9353.66	31514.3	0.405726	0.405482	0.405798	0.843597	N	ADD	50364	1.00042	0.016902	0.967823	1.03412	0.0249124	0.980125	.
run2	9	22373125	9:22373125:G:GTA	G	GTA	N	GTA	G	G	9995.13	33893.2	0.435712	0.43329	0.436431	0.808167	N	ADD	50364	0.992267	0.0170997	0.959563	1.02609	-0.45397	0.649851	.
run2	9	22373457	9:22373457:C:T	C	T	N	T	C	C	11080.1	37271.2	0.480018	0.480323	0.479928	0.858117	N	ADD	50364	1.00525	0.0164542	0.973351	1.0382	0.318385	0.750193	.
run2	9	22374032	9:22374032:C:T	C	T	N	T	C	C	9654.8	32736.7	0.420851	0.418536	0.421538	0.84749	N	ADD	50364	0.992063	0.0167673	0.95999	1.02521	-0.47527	0.634594	.
run2	9	22375117	9:22375117:G:A	G	A	N	G	A	A	10311.3	34599.8	0.445865	0.446996	0.445529	0.866599	N	ADD	50364	1.01827	0.0164377	0.985984	1.05161	1.10128	0.270775	.
run2	9	22375184	9:22375184:C:T	C	T	N	C	T	T	10315.6	34625.6	0.446164	0.447182	0.445862	0.867651	N	ADD	50364	1.01736	0.0164262	0.985126	1.05064	1.04766	0.294794	.
run2	9	22375435	9:22375435:A:G	A	G	N	A	G	G	8602.48	28640.6	0.369739	0.372918	0.368795	0.860503	N	ADD	50364	1.03235	0.0169657	0.998589	1.06726	1.87671	0.0605577	.
run2	9	22375576	9:22375576:T:C	T	C	N	C	T	T	1730.28	6053.79	0.0772781	0.0750076	0.0779525	0.839254	N	ADD	50364	0.953543	0.0313783	0.896667	1.01403	-1.51603	0.129511	.
run2	9	22376805	9:22376805:C:T	C	T	N	C	T	T	9629.18	32284.2	0.416105	0.417426	0.415712	0.878716	N	ADD	50364	1.01545	0.0164558	0.983219	1.04873	0.93153	0.35158	.
run2	9	22376970	9:22376970:G:A	G	A	N	G	A	A	5621.55	18823.9	0.242688	0.243695	0.242389	0.727283	N	ADD	50364	1.00408	0.0207971	0.963973	1.04585	0.195656	0.844879	.
run2	9	22377055	9:22377055:A:G	A	G	N	A	G	G	9691.72	32503	0.418898	0.420137	0.41853	0.887068	N	ADD	50364	1.01473	0.0163648	0.982701	1.04781	0.893601	0.371535	.
run2	9	22377712	9:22377712:G:A	G	A	N	G	A	A	5383.68	18004.6	0.232193	0.233383	0.231839	0.751614	N	ADD	50364	1.00364	0.0207718	0.963602	1.04534	0.174994	0.861085	.
run2	9	22377740	9:22377740:TA:T	TA	T	N	TA	T	T	9542.9	31985.1	0.412278	0.413686	0.41186	0.918848	N	ADD	50364	1.01478	0.0161144	0.983233	1.04734	0.910618	0.362497	.
run2	9	22377818	9:22377818:C:G	C	G	N	G	C	C	1632.2	5729.1	0.073081	0.0707562	0.0737716	0.788069	N	ADD	50364	0.983371	0.0333871	0.921082	1.04987	-0.502256	0.615487	.
run2	9	22377935	9:22377935:G:A	G	A	N	G	A	A	9564.62	32038.9	0.413028	0.414627	0.412553	0.913217	N	ADD	50364	1.01623	0.0161579	0.98455	1.04893	0.996294	0.319107	.
run2	9	22377966	9:22377966:G:A	G	A	N	G	A	A	5386.4	18005.1	0.232224	0.233501	0.231845	0.750852	N	ADD	50364	1.00472	0.0207807	0.964619	1.04648	0.226534	0.820786	.
run2	9	22378131	9:22378131:GT:G	GT	G	N	G	GT	GT	1558.93	5166.92	0.0667724	0.0675795	0.0665326	0.821684	N	ADD	50364	0.995571	0.0335077	0.932289	1.06315	-0.132469	0.894613	.
run2	9	22378431	9:22378431:G:A	G	A	N	G	A	A	9806.03	32930.2	0.424274	0.425092	0.424031	0.907293	N	ADD	50364	1.01387	0.0161537	0.98227	1.04648	0.852518	0.393927	.
run2	9	22378745	9:22378745:C:G	C	G	N	C	G	G	9465.74	31728.4	0.408964	0.410341	0.408555	0.91225	N	ADD	50364	1.01451	0.016193	0.982813	1.04722	0.889382	0.373798	.
run2	9	22378832	9:22378832:G:C	G	C	N	G	C	C	4606.49	15504.7	0.199658	0.199692	0.199648	0.697305	N	ADD	50364	0.994475	0.0228021	0.951009	1.03993	-0.242993	0.808011	.
run2	9	22379219	9:22379219:T:G	T	G	N	G	T	T	3754.04	12525.4	0.161618	0.162738	0.161285	0.89577	N	ADD	50364	0.985025	0.0219005	0.943638	1.02823	-0.688968	0.490844	.
run2	9	22379370	9:22379370:C:T	C	T	N	C	T	T	9204.14	30851.5	0.397661	0.399001	0.397264	0.979608	N	ADD	50364	1.0134	0.0156987	0.982695	1.04507	0.847986	0.396446	.
run2	9	22380028	9:22380028:G:A	G	A	N	G	A	A	9596.12	32163.1	0.414574	0.415993	0.414153	0.915763	N	ADD	50364	1.01487	0.0161271	0.983291	1.04746	0.915162	0.360107	.
run2	9	22380147	9:22380147:A:G	A	G	N	G	A	A	1747.8	6077.75	0.0776899	0.0757673	0.078261	0.832942	N	ADD	50364	0.960869	0.0313787	0.903555	1.02182	-1.27211	0.203332	.
run2	9	22380413	9:22380413:G:A	G	A	N	A	G	G	4258.23	14371.1	0.184947	0.184595	0.185052	0.719821	N	ADD	50364	1.01974	0.0231599	0.974486	1.06709	0.844022	0.398657	.
run2	9	22380443	9:22380443:A:G	A	G	N	G	A	A	3495.3	11891.9	0.15276	0.151522	0.153128	0.747915	N	ADD	50364	1.00172	0.0245079	0.954736	1.05101	0.0699423	0.94424	.
run2	9	22380610	9:22380610:A:G	A	G	N	G	A	A	2958.88	9798.05	0.126647	0.128268	0.126166	0.761388	N	ADD	50364	1.03753	0.0261293	0.985729	1.09204	1.40987	0.158577	.
run2	9	22381202	9:22381202:G:T	G	T	N	G	T	T	9837.33	33034.2	0.425617	0.426449	0.425369	0.905191	N	ADD	50364	1.01429	0.0161685	0.982653	1.04695	0.877677	0.380119	.
run2	9	22381409	9:22381409:G:T	G	T	N	T	G	G	2849.92	9380.75	0.121423	0.123544	0.120793	0.886194	N	ADD	50364	0.992945	0.0246974	0.946025	1.04219	-0.286665	0.774369	.
run2	9	22381732	9:22381732:C:T	C	T	N	C	T	T	9828.59	33003.5	0.425225	0.42607	0.424974	0.905631	N	ADD	50364	1.01427	0.0161655	0.982635	1.04692	0.876343	0.380843	.
run2	9	22381875	9:22381875:G:A	G	A	N	G	A	A	4614.77	15517.8	0.199871	0.200051	0.199817	0.695379	N	ADD	50364	0.995849	0.0228232	0.952284	1.04141	-0.182241	0.855393	.
run2	9	22381899	9:22381899:T:C	T	C	N	C	T	T	2919.35	9810.03	0.126374	0.126554	0.12632	0.754733	N	ADD	50364	1.00441	0.0263493	0.953854	1.05764	0.166941	0.867417	.
run2	9	22381955	9:22381955:G:A	G	A	N	A	G	G	1542.55	5105.57	0.0660008	0.0668698	0.0657427	0.88027	N	ADD	50364	0.997417	0.03254	0.93579	1.0631	-0.0794905	0.936642	.
run2	9	22382145	9:22382145:A:G	A	G	N	A	G	G	1184.73	3866.01	0.0501423	0.0513581	0.0497812	0.402959	N	ADD	50364	1.04527	0.0543781	0.939594	1.16282	0.814142	0.415563	.
run2	9	22382191	9:22382191:G:C	G	C	N	G	C	C	6582.14	22032.1	0.284075	0.285337	0.2837	0.820111	N	ADD	50364	1.01754	0.0186238	0.981068	1.05537	0.933671	0.350473	.
run2	9	22382412	9:22382412:A:G	A	G	N	G	A	A	2833.52	9438.06	0.121829	0.122833	0.12153	0.76177	N	ADD	50364	0.971417	0.0267025	0.921885	1.02361	-1.08602	0.277471	.
run2	9	22382449	9:22382449:C:T	C	T	N	C	T	T	6579.63	22033.4	0.284062	0.285227	0.283716	0.820297	N	ADD	50364	1.01676	0.0186232	0.980318	1.05456	0.892562	0.372092	.
run2	9	22382636	9:22382636:T:C	T	C	N	T	C	C	6822.44	22893.6	0.295013	0.295754	0.294793	0.819726	N	ADD	50364	1.01641	0.0184304	0.980348	1.0538	0.883052	0.377208	.
run2	9	22382647	9:22382647:G:A	G	A	N	A	G	G	1651.93	5451.51	0.070521	0.0716115	0.0701971	0.776917	N	ADD	50364	1.06007	0.0335837	0.992542	1.1322	1.73706	0.0823767	.
run2	9	22382738	9:22382738:T:C	T	C	N	T	C	C	6578.9	22030.9	0.28403	0.285196	0.283683	0.820352	N	ADD	50364	1.01678	0.0186231	0.980331	1.05457	0.893305	0.371694	.
run2	9	22382900	9:22382900:A:C	A	C	N	A	C	C	9451.58	31376.1	0.405326	0.409727	0.404018	0.842437	N	ADD	50364	1.01477	0.016898	0.981715	1.04894	0.867854	0.385475	.
run2	9	22383058	9:22383058:G:A	G	A	N	G	A	A	9800.04	32885.3	0.423768	0.424832	0.423452	0.902227	N	ADD	50364	1.01546	0.0162014	0.983723	1.04822	0.947005	0.343636	.
run2	9	22383443	9:22383443:T:C	T	C	N	T	C	C	9824.48	32972.6	0.424878	0.425892	0.424576	0.904772	N	ADD	50364	1.01512	0.016174	0.983444	1.04781	0.927749	0.353538	.
run2	9	22383494	9:22383494:C:G	C	G	N	C	G	G	5707.89	19556.8	0.250821	0.247437	0.251826	0.768664	N	ADD	50364	0.976908	0.020094	0.939182	1.01615	-1.16266	0.244967	.
run2	9	22383771	9:22383771:A:G	A	G	N	G	A	A	1824.38	6190.17	0.0795662	0.0790869	0.0797086	0.751986	N	ADD	50364	1.00397	0.0324994	0.942014	1.07	0.121911	0.902969	.
run2	9	22383816	9:22383816:A:G	A	G	N	A	G	G	9824.27	32970.2	0.424851	0.425883	0.424545	0.904836	N	ADD	50364	1.0152	0.0161729	0.983526	1.0479	0.932856	0.350894	.
run2	9	22384228	9:22384228:A:C	A	C	N	A	C	C	9792.42	32838.7	0.42323	0.424503	0.422852	0.900909	N	ADD	50364	1.01682	0.0162149	0.985013	1.04965	1.02868	0.303629	.
run2	9	22384765	9:22384765:G:T	G	T	N	G	T	T	5424.34	18110.5	0.233648	0.235146	0.233203	0.753548	N	ADD	50364	1.0065	0.0206916	0.966494	1.04815	0.312918	0.754343	.
run2	9	22385118	9:22385118:A:C	A	C	N	A	C	C	9708.21	32584.3	0.419868	0.420852	0.419576	0.902303	N	ADD	50364	1.01405	0.0162184	0.982325	1.0468	0.860403	0.389567	.
run2	9	22385189	9:22385189:G:T	G	T	N	G	T	T	9764.98	32803.6	0.422609	0.423313	0.4224	0.905099	N	ADD	50364	1.01279	0.0161824	0.98117	1.04543	0.785236	0.432315	.
run2	9	22385639	9:22385639:G:A	G	A	N	G	A	A	5426.85	18130.6	0.233872	0.235254	0.233461	0.752725	N	ADD	50364	1.00557	0.0207008	0.965591	1.04721	0.26848	0.78833	.
run2	9	22385852	9:22385852:T:C	T	C	N	T	C	C	5399.48	18060.8	0.232907	0.234068	0.232562	0.751869	N	ADD	50364	1.0037	0.0207489	0.9637	1.04536	0.177933	0.858776	.
run2	9	22385879	9:22385879:C:CAAAT	C	CAAAT	N	CAAAT	C	C	2103.29	6844.62	0.0888324	0.0911778	0.0881357	0.769556	N	ADD	50364	1.06783	0.0303001	1.00626	1.13317	2.16606	0.0303066	.
run2	9	22385879	9:22385879:C:CAAATAAAT	C	CAAATAAAT	N	C	CAAATAAAT	CAAATAAAT	10877.3	36700.5	0.47234	0.471533	0.472579	0.842879	N	ADD	50364	1.0089	0.0166175	0.976566	1.0423	0.532987	0.594042	.
run2	9	22385879	9:22385879:C:CAAATAAATAAAT	C	CAAATAAATAAAT	N	CAAATAAATAAAT	C	C	1488.08	5148.39	0.0658851	0.0645086	0.066294	0.779327	N	ADD	50364	0.998178	0.0350375	0.931932	1.06913	-0.0520394	0.958497	.
run2	9	22386425	9:22386425:A:G	A	G	N	A	G	G	9863.44	33129	0.426817	0.427581	0.42659	0.874357	N	ADD	50364	1.01273	0.0164429	0.980613	1.0459	0.769314	0.441707	.
run2	9	22387074	9:22387074:G:T	G	T	N	T	G	G	1702.78	5696.43	0.0734574	0.0738158	0.0733509	0.75606	N	ADD	50364	1.04344	0.0335266	0.977082	1.11431	1.26843	0.204643	.
run2	9	22387798	9:22387798:G:A	G	A	N	G	A	A	8621.64	29073.8	0.37423	0.373749	0.374373	0.877237	N	ADD	50364	1.00952	0.0167932	0.976833	1.0433	0.564198	0.572619	.
run2	9	22388891	9:22388891:C:A	C	A	N	A	C	C	1231.42	4337.28	0.0552846	0.0533822	0.0558496	0.789848	N	ADD	50364	0.974275	0.0379722	0.904398	1.04955	-0.68633	0.492505	.
run2	9	22390302	9:22390302:A:C	A	C	N	C	A	A	1431.08	4991.42	0.0637608	0.0620373	0.0642727	0.847141	N	ADD	50364	0.949795	0.0341443	0.888314	1.01553	-1.50856	0.131412	.
run2	9	22390335	9:22390335:C:T	C	T	N	T	C	C	1431.08	4991.42	0.0637608	0.0620373	0.0642727	0.847141	N	ADD	50364	0.949795	0.0341443	0.888314	1.01553	-1.50856	0.131412	.
run2	9	22391184	9:22391184:C:A	C	A	N	C	A	A	5977.1	20043.4	0.258324	0.259108	0.258091	0.752166	N	ADD	50364	1.00547	0.0200265	0.966772	1.04572	0.272581	0.785175	.
run2	9	22391702	9:22391702:A:G	A	G	N	A	G	G	7142.84	23857.1	0.307759	0.309643	0.3072	0.811077	N	ADD	50364	1.02031	0.0183015	0.984358	1.05757	1.09852	0.271977	.
run2	9	22391743	9:22391743:T:A	T	A	N	T	A	A	4679.03	15725.9	0.202574	0.202836	0.202497	0.674538	N	ADD	50364	0.996862	0.0230566	0.952817	1.04294	-0.136299	0.891585	.
run2	9	22391924	9:22391924:C:T	C	T	N	T	C	C	6783.56	22470.5	0.290426	0.294068	0.289344	0.844862	N	ADD	50364	1.00637	0.0182083	0.971089	1.04293	0.348755	0.727273	.
run2	9	22392164	9:22392164:A:T	A	T	N	A	T	T	4739.04	15952.5	0.20542	0.205438	0.205414	0.677224	N	ADD	50364	0.994003	0.0228982	0.950379	1.03963	-0.262697	0.792784	.
run2	9	22392359	9:22392359:T:C	T	C	N	C	T	T	6660.45	22074.4	0.285272	0.288731	0.284244	0.857098	N	ADD	50364	1.00596	0.0181754	0.970759	1.04245	0.327136	0.743565	.
run2	9	22393336	9:22393336:T:A	T	A	N	A	T	T	1403.3	4854.93	0.06213	0.0608333	0.0625152	0.901826	N	ADD	50364	0.959024	0.0334107	0.898235	1.02393	-1.25228	0.210469	.
run2	9	22394169	9:22394169:G:A	G	A	N	A	G	G	1411.53	4872.3	0.0623842	0.0611899	0.0627389	0.904485	N	ADD	50364	0.961458	0.0332812	0.900744	1.02626	-1.18097	0.237613	.
run2	9	22394613	9:22394613:T:C	T	C	N	T	C	C	9150.09	30533.7	0.393969	0.396657	0.393171	0.833813	N	ADD	50364	1.00788	0.0170586	0.974744	1.04215	0.460385	0.64524	.
run2	9	22394963	9:22394963:T:G	T	G	N	G	T	T	10635.4	36147.9	0.464451	0.461044	0.465463	0.729539	N	ADD	50364	0.981139	0.0178886	0.947335	1.01615	-1.06443	0.287136	.
run2	9	22395038	9:22395038:A:C	A	C	N	C	A	A	5673.86	19341.9	0.248349	0.245962	0.249058	0.814607	N	ADD	50364	0.981815	0.0195658	0.944877	1.0202	-0.937988	0.348251	.
run2	9	22395330	9:22395330:G:A	G	A	N	A	G	G	3323.98	11308.2	0.145264	0.144095	0.145611	0.80135	N	ADD	50364	0.985502	0.0242198	0.939813	1.03341	-0.603003	0.546506	.
run2	9	22395404	9:22395404:C:T	C	T	N	T	C	C	3466.6	11752	0.151086	0.150278	0.151326	0.796714	N	ADD	50364	0.989484	0.0238605	0.944275	1.03686	-0.443063	0.65772	.
run2	9	22395570	9:22395570:G:A	G	A	N	A	G	G	7278.84	24523.8	0.315728	0.315538	0.315785	0.898214	N	ADD	50364	1.00109	0.0172832	0.967748	1.03558	0.0631418	0.949654	.
run2	9	22395664	9:22395664:C:T	C	T	N	C	T	T	9567.15	31864.6	0.411323	0.414737	0.410309	0.827684	N	ADD	50364	1.01136	0.0169885	0.978238	1.0456	0.664846	0.506149	.
run2	9	22395722	9:22395722:G:<INS:ME:ALU>	G	<INS:ME:ALU>	N	<INS:ME:ALU>	G	G	2972.08	10018.2	0.128963	0.12884	0.129	0.488891	N	ADD	50364	1.00105	0.0324723	0.939319	1.06683	0.0321765	0.974331	.
run2	9	22396082	9:22396082:C:T	C	T	N	T	C	C	1504.67	4921.83	0.0638005	0.0652274	0.0633766	0.783021	N	ADD	50364	1.07005	0.0349654	0.999175	1.14595	1.93635	0.0528252	.
run2	9	22396337	9:22396337:G:T	G	T	N	G	T	T	7935.28	26219.4	0.339078	0.343995	0.337618	0.81413	N	ADD	50364	1.01151	0.0178091	0.97681	1.04744	0.642479	0.520562	.
run2	9	22396636	9:22396636:T:C	T	C	N	C	T	T	1156.92	4025.12	0.0514459	0.0501525	0.0518301	0.898235	N	ADD	50364	0.942983	0.0366698	0.877587	1.01325	-1.60097	0.109383	.
run2	9	22396642	9:22396642:A:G	A	G	N	G	A	A	1156.92	4025.12	0.0514459	0.0501525	0.0518301	0.898235	N	ADD	50364	0.942983	0.0366698	0.877587	1.01325	-1.60097	0.109383	.
run2	9	22396831	9:22396831:T:C	T	C	N	C	T	T	4033.7	13563.5	0.1747	0.174861	0.174652	0.81916	N	ADD	50364	0.994777	0.0221615	0.952493	1.03894	-0.236317	0.813186	.
run2	9	22396934	9:22396934:G:T	G	T	N	G	T	T	7916.39	26133.9	0.338042	0.343176	0.336517	0.813956	N	ADD	50364	1.01288	0.0178203	0.978118	1.04889	0.718414	0.472502	.
run2	9	22397161	9:22397161:A:G	A	G	N	G	A	A	4023.37	13532.5	0.174289	0.174413	0.174253	0.819796	N	ADD	50364	0.994374	0.0221751	0.952082	1.03855	-0.254408	0.79918	.
run2	9	22397797	9:22397797:T:C	T	C	N	C	T	T	1375.26	4525.52	0.0585813	0.0596175	0.0582736	0.87557	N	ADD	50364	1.01822	0.034441	0.95176	1.08933	0.524395	0.600004	.
run2	9	22397940	9:22397940:C:T	C	T	N	T	C	C	1373.96	4522.9	0.0585424	0.0595612	0.0582398	0.876363	N	ADD	50364	1.01774	0.0344388	0.951312	1.08881	0.510626	0.609613	.
run2	9	22398179	9:22398179:A:G	A	G	N	G	A	A	1436.52	4955.64	0.0634595	0.0622731	0.0638119	0.898978	N	ADD	50364	0.96201	0.0331099	0.901564	1.02651	-1.16974	0.242104	.
run2	9	22398466	9:22398466:G:A	G	A	N	G	A	A	11282.7	38099.6	0.490253	0.489104	0.490595	0.771353	N	ADD	50364	0.996759	0.0173413	0.96345	1.03122	-0.187223	0.851486	.
run2	9	22398960	9:22398960:A:C	A	C	N	C	A	A	2296.53	7756.72	0.0998059	0.0995547	0.0998805	0.794984	N	ADD	50364	0.984572	0.0285085	0.931067	1.04115	-0.545404	0.585476	.
run2	9	22399009	9:22399009:C:G	C	G	N	G	C	C	3991.35	13533	0.173977	0.173025	0.17426	0.819573	N	ADD	50364	0.995473	0.022227	0.953037	1.0398	-0.20413	0.838252	.
run2	9	22399170	9:22399170:T:C	T	C	N	C	T	T	1862.06	6022.67	0.0782775	0.0807205	0.0775518	0.814482	N	ADD	50364	1.0308	0.031157	0.969732	1.0957	0.973492	0.330309	.
run2	9	22399391	9:22399391:C:T	C	T	N	T	C	C	8011.84	27053	0.348114	0.347314	0.348352	0.896665	N	ADD	50364	1.00482	0.0168915	0.972101	1.03865	0.284831	0.775773	.
run2	9	22399693	9:22399693:T:C	T	C	N	C	T	T	8015.34	27057.8	0.348196	0.347466	0.348413	0.896437	N	ADD	50364	1.00521	0.0168919	0.972479	1.03905	0.307875	0.758177	.
run2	9	22400968	9:22400968:T:C	T	C	N	C	T	T	7231.76	23915.2	0.309219	0.313498	0.307948	0.880184	N	ADD	50364	1.00828	0.017539	0.974205	1.04354	0.469911	0.638419	.
run2	9	22401040	9:22401040:T:C	T	C	N	C	T	T	7741.36	26147.3	0.336437	0.335589	0.336689	0.894072	N	ADD	50364	1.00251	0.017048	0.969569	1.03658	0.147245	0.882938	.
run2	9	22401157	9:22401157:T:C	T	C	N	C	T	T	4678.42	15812.1	0.203424	0.20281	0.203606	0.833417	N	ADD	50364	0.999577	0.0207308	0.959777	1.04103	-0.020393	0.98373	.
run2	9	22401413	9:22401413:T:C	T	C	N	C	T	T	7767.86	26222.4	0.337446	0.336737	0.337656	0.896147	N	ADD	50364	1.00365	0.0170146	0.970736	1.03769	0.214364	0.830264	.
run2	9	22402327	9:22402327:T:C	T	C	N	C	T	T	1780.22	5865	0.0758997	0.0771728	0.0755215	0.755619	N	ADD	50364	1.06177	0.0329143	0.995438	1.13252	1.82105	0.0685992	.
run2	9	22402955	9:22402955:C:T	C	T	N	T	C	C	1458.8	4775.69	0.0618943	0.063239	0.0614948	0.777167	N	ADD	50364	1.06597	0.0355927	0.994146	1.14299	1.79502	0.072651	.
run2	9	22402997	9:22402997:A:AAAAAAAC	A	AAAAAAAC	N	AAAAAAAC	A	A	7571.81	25612.4	0.329444	0.328239	0.329801	0.879695	N	ADD	50364	1.00088	0.0172927	0.967526	1.03538	0.050872	0.959428	.
run2	9	22403160	9:22403160:A:G	A	G	N	G	A	A	4996.46	16903.3	0.217415	0.216597	0.217658	0.828994	N	ADD	50364	0.999523	0.0203013	0.960533	1.0401	-0.0234881	0.981261	.
run2	9	22403504	9:22403504:C:G	C	G	N	G	C	C	7218.77	23899.2	0.30893	0.312934	0.307741	0.888433	N	ADD	50364	1.00646	0.0174611	0.972603	1.04151	0.369034	0.712102	.
run2	9	22403690	9:22403690:T:TA	T	TA	N	TA	T	T	2930.55	9893.68	0.127315	0.127039	0.127397	0.465321	N	ADD	50364	0.979488	0.033589	0.917082	1.04614	-0.617025	0.537218	.
run2	9	22403942	9:22403942:G:A	G	A	N	A	G	G	1543.43	5102.38	0.0659778	0.0669079	0.0657015	0.768904	N	ADD	50364	1.05397	0.0348253	0.984432	1.12842	1.50942	0.131192	.
run2	9	22404195	9:22404195:T:C	T	C	N	C	T	T	4502.73	15168.5	0.195291	0.195194	0.195319	0.841709	N	ADD	50364	0.998675	0.0209324	0.958531	1.0405	-0.0633536	0.949485	.
run2	9	22404480	9:22404480:G:A	G	A	N	A	G	G	4119.55	14191.9	0.181791	0.178583	0.182744	0.81145	N	ADD	50364	0.99425	0.0220559	0.952185	1.03817	-0.261469	0.793731	.
run2	9	22404681	9:22404681:C:T	C	T	N	T	C	C	7738.96	26112.5	0.336068	0.335485	0.336241	0.898933	N	ADD	50364	1.00435	0.0170034	0.971426	1.03838	0.255027	0.798702	.
run2	9	22405548	9:22405548:A:T	A	T	N	T	A	A	3500.7	11911.9	0.153012	0.151756	0.153385	0.798772	N	ADD	50364	0.984969	0.0237312	0.940205	1.03186	-0.638174	0.523361	.
run2	9	22406160	9:22406160:T:C	T	C	N	C	T	T	8041.56	27150.7	0.349379	0.348603	0.34961	0.896103	N	ADD	50364	1.00533	0.0168817	0.972609	1.03915	0.314812	0.752905	.
run2	9	22407212	9:22407212:A:T	A	T	N	T	A	A	7799.47	26370.1	0.339226	0.338108	0.339559	0.898093	N	ADD	50364	1.00151	0.016979	0.968734	1.0354	0.0891134	0.928992	.
run2	9	22408573	9:22408573:CA:C	CA	C	N	C	CA	CA	11013.2	36802.7	0.474704	0.477424	0.473896	0.828783	N	ADD	50364	1.00734	0.0167604	0.974784	1.04098	0.436201	0.662691	.
run2	9	22409257	9:22409257:T:C	T	C	N	C	T	T	1370.72	4489.05	0.0581742	0.0594209	0.0578039	0.850237	N	ADD	50364	1.02819	0.035033	0.959961	1.10127	0.793565	0.427449	.
run2	9	22409489	9:22409489:GA:G	GA	G	N	G	GA	GA	11587	38701.7	0.499252	0.502299	0.498348	0.780473	N	ADD	50364	1.01471	0.017245	0.980989	1.0496	0.84697	0.397012	.
run2	9	22410720	9:22410720:C:A	C	A	N	C	A	A	10406.7	35358.1	0.45434	0.451133	0.455293	0.741929	N	ADD	50364	0.982159	0.0177644	0.948551	1.01696	-1.01338	0.310879	.
run2	9	22410787	9:22410787:A:G	A	G	N	G	A	A	1329.36	4597.78	0.058843	0.0576279	0.0592039	0.860064	N	ADD	50364	0.957058	0.035141	0.893359	1.0253	-1.24902	0.211659	.
run2	9	22411424	9:22411424:A:G	A	G	N	G	A	A	7700.18	25540.3	0.330003	0.333804	0.328873	0.936092	N	ADD	50364	1.00397	0.0167294	0.971584	1.03743	0.236825	0.812792	.
run2	9	22411654	9:22411654:C:T	C	T	N	C	T	T	11444.1	38780.3	0.498614	0.496104	0.49936	0.811754	N	ADD	50364	0.988309	0.0169079	0.956095	1.02161	-0.695502	0.486741	.
run2	9	22411723	9:22411723:A:G	A	G	N	G	A	A	9243.51	30884.5	0.39838	0.400707	0.397689	0.932389	N	ADD	50364	1.00649	0.0160957	0.975233	1.03875	0.401833	0.687807	.
run2	9	22411866	9:22411866:CAT:C	CAT	C	N	C	CAT	CAT	10893.9	36580.5	0.471313	0.472252	0.471034	0.836687	N	ADD	50364	0.999503	0.0166837	0.967348	1.03273	-0.0298258	0.976206	.
run2	9	22411870	9:22411870:T:C	T	C	N	C	T	T	10893.9	36580.5	0.471313	0.472252	0.471034	0.836687	N	ADD	50364	0.999503	0.0166837	0.967348	1.03273	-0.0298258	0.976206	.
run2	9	22411913	9:22411913:GATATATATATATATATATATAT:G	GATATATATATATATATATATAT	G	N	GATATATATATATATATATATAT	G	G	8291.89	28029.9	0.360593	0.359454	0.360931	0.674147	N	ADD	50364	0.996574	0.0193503	0.959486	1.0351	-0.177357	0.859228	.
run2	9	22412239	9:22412239:CA:C	CA	C	N	C	CA	CA	9392.63	31805.9	0.409008	0.407172	0.409553	0.626369	N	ADD	50364	0.992518	0.0195942	0.955124	1.03138	-0.383277	0.701515	.
run2	9	22412458	9:22412458:A:T	A	T	N	T	A	A	7525.78	24968.7	0.322597	0.326243	0.321514	0.935899	N	ADD	50364	1.00435	0.0168264	0.971772	1.03803	0.258217	0.79624	.
run2	9	22412570	9:22412570:G:A	G	A	N	G	A	A	6667.43	22624.4	0.290801	0.289034	0.291326	0.832237	N	ADD	50364	0.98989	0.0183964	0.954834	1.02623	-0.552373	0.580693	.
run2	9	22412948	9:22412948:G:A	G	A	N	A	G	G	9026.56	30151.3	0.388947	0.391302	0.388247	0.938212	N	ADD	50364	1.00474	0.0161189	0.973491	1.03699	0.293152	0.769406	.
run2	9	22413177	9:22413177:G:T	G	T	N	T	G	G	9111.5	30414.2	0.3924	0.394985	0.391633	0.929812	N	ADD	50364	1.00624	0.0161646	0.974862	1.03863	0.384954	0.700272	.
run2	9	22413704	9:22413704:A:C	A	C	N	C	A	A	9393.42	31343.3	0.404423	0.407206	0.403597	0.932637	N	ADD	50364	1.00881	0.0160576	0.977554	1.04106	0.546216	0.584918	.
run2	9	22413802	9:22413802:C:T	C	T	N	T	C	C	10453.7	34801.7	0.449282	0.453167	0.448128	0.877191	N	ADD	50364	1.01156	0.0163485	0.979665	1.0445	0.70331	0.481863	.
run2	9	22413825	9:22413825:G:A	G	A	N	A	G	G	8227.74	27604	0.355728	0.356673	0.355447	0.741353	N	ADD	50364	0.997555	0.0184719	0.962085	1.03433	-0.132533	0.894563	.
run2	9	22413827	9:22413827:AGAAGAAG:A	AGAAGAAG	A	N	A	AGAAGAAG	AGAAGAAG	10632.2	35582.6	0.458807	0.460905	0.458184	0.522256	N	ADD	50364	1.04229	0.0211672	0.999936	1.08644	1.95693	0.0503557	.
run2	9	22413831	9:22413831:G:A	G	A	N	A	G	G	6644.87	22404.5	0.288394	0.288056	0.288495	0.654404	N	ADD	50364	0.981543	0.0208008	0.942332	1.02239	-0.895589	0.370472	.
run2	9	22413858	9:22413858:A:G	A	G	N	G	A	A	3039.97	10131.8	0.130765	0.131783	0.130463	0.554985	N	ADD	50364	1.0003	0.0303307	0.94257	1.06157	0.00994469	0.992065	.
run2	9	22413873	9:22413873:G:A	G	A	N	A	G	G	7046.13	23436.5	0.302623	0.305451	0.301783	0.595274	N	ADD	50364	1.02813	0.0214897	0.985722	1.07235	1.29075	0.196791	.
run2	9	22413875	9:22413875:A:G	A	G	N	G	A	A	1581.72	5422.7	0.0695379	0.0685676	0.0698261	0.542862	N	ADD	50364	0.99748	0.0409208	0.920603	1.08078	-0.0616703	0.950825	.
run2	9	22413885	9:22413885:A:G	A	G	N	G	A	A	1347.66	4567.83	0.0587274	0.058421	0.0588184	0.406783	N	ADD	50364	0.942894	0.0509703	0.853251	1.04195	-1.15364	0.248646	.
run2	9	22413912	9:22413912:A:G	A	G	N	G	A	A	4245.38	14095.5	0.182083	0.184038	0.181503	0.552495	N	ADD	50364	1.04145	0.0265144	0.988707	1.097	1.53162	0.125616	.
run2	9	22413939	9:22413939:A:G	A	G	N	G	A	A	10372.5	34543.7	0.445916	0.449648	0.444807	0.877115	N	ADD	50364	1.01067	0.0163612	0.978772	1.0436	0.64852	0.516649	.
run2	9	22414640	9:22414640:C:A	C	A	N	A	C	C	11376.7	37789.1	0.488104	0.493179	0.486596	0.827807	N	ADD	50364	1.02251	0.0167539	0.989481	1.05665	1.32881	0.18391	.
run2	9	22414973	9:22414973:G:T	G	T	N	T	G	G	11290.1	37436.7	0.483747	0.489426	0.48206	0.845625	N	ADD	50364	1.02793	0.0165804	0.995062	1.06188	1.66143	0.0966275	.
run2	9	22415213	9:22415213:TG:T	TG	T	N	T	TG	TG	7311.52	24263.2	0.313465	0.316955	0.312428	0.918746	N	ADD	50364	1.00171	0.0171139	0.968668	1.03588	0.0998959	0.920427	.
run2	9	22415302	9:22415302:T:C	T	C	N	C	T	T	10700.5	35666.3	0.460317	0.463867	0.459262	0.88146	N	ADD	50364	1.01352	0.0162628	0.981722	1.04634	0.825677	0.408987	.
run2	9	22415626	9:22415626:T:A	T	A	N	A	T	T	1184.62	4110.33	0.0525668	0.0513533	0.0529273	0.719732	N	ADD	50364	1.01353	0.0407224	0.935783	1.09774	0.330104	0.741321	.
run2	9	22416538	9:22416538:G:A	G	A	N	A	G	G	7339.88	24364.9	0.314757	0.318185	0.313739	0.938596	N	ADD	50364	1.00107	0.0169171	0.968418	1.03482	0.0630065	0.949761	.
run2	9	22416894	9:22416894:AT:A	AT	A	N	A	AT	AT	1445.23	4984.26	0.0638302	0.0626508	0.0641806	0.799834	N	ADD	50364	1.00698	0.0350591	0.940108	1.07861	0.198357	0.842765	.
run2	9	22417016	9:22417016:G:A	G	A	N	A	G	G	11110.1	36862.2	0.476256	0.481625	0.474661	0.860606	N	ADD	50364	1.02197	0.01645	0.989547	1.05546	1.32115	0.18645	.
run2	9	22417161	9:22417161:G:C	G	C	N	G	C	C	6524.96	22091.2	0.284094	0.282858	0.284461	0.838413	N	ADD	50364	0.995764	0.0184484	0.960402	1.03243	-0.230117	0.818001	.
run2	9	22417552	9:22417552:G:A	G	A	N	A	G	G	9678.82	32357.2	0.417322	0.419578	0.416652	0.976964	N	ADD	50364	1.0045	0.0156168	0.974216	1.03572	0.287252	0.773919	.
run2	9	22417778	9:22417778:G:A	G	A	N	A	G	G	11533	38544.5	0.497156	0.499957	0.496323	0.826064	N	ADD	50364	1.0096	0.0167733	0.976946	1.04334	0.569403	0.569083	.
run2	9	22418399	9:22418399:C:T	C	T	N	C	T	T	11296.9	38340.1	0.492782	0.489722	0.493691	0.814861	N	ADD	50364	0.985299	0.0168871	0.953222	1.01846	-0.87699	0.380492	.
run2	9	22418735	9:22418735:C:T	C	T	N	T	C	C	9145.08	30499.2	0.393578	0.39644	0.392727	0.939131	N	ADD	50364	1.00802	0.0160771	0.976747	1.04028	0.496569	0.619493	.
run2	9	22418801	9:22418801:C:G	C	G	N	C	G	G	10992.8	37289.4	0.479332	0.476539	0.480162	0.795377	N	ADD	50364	0.984924	0.0170966	0.952467	1.01849	-0.888541	0.37425	.
run2	9	22419003	9:22419003:A:T	A	T	N	T	A	A	5871.39	20041.2	0.257253	0.254525	0.258063	0.617581	N	ADD	50364	0.999625	0.0222806	0.956911	1.04424	-0.0168505	0.986556	.
run2	9	22419003	9:22419003:AT:A	AT	A	N	AT	A	A	8268.28	27689.2	0.356976	0.358431	0.356543	0.739622	N	ADD	50364	1.01831	0.0184906	0.982068	1.05589	0.981376	0.326407	.
run2	9	22419007	9:22419007:T:A	T	A	N	T	A	A	8268.28	27689.2	0.356976	0.358431	0.356543	0.739622	N	ADD	50364	1.01831	0.0184906	0.982068	1.05589	0.981376	0.326407	.
run2	9	22419014	9:22419014:T:A	T	A	N	A	T	T	10947.5	36780.2	0.473828	0.474576	0.473606	0.82199	N	ADD	50364	1.00107	0.016823	0.968596	1.03462	0.0632957	0.949531	.
run2	9	22419843	9:22419843:C:T	C	T	N	C	T	T	11338	38387.3	0.493659	0.491502	0.494299	0.832001	N	ADD	50364	0.993694	0.0166955	0.961704	1.02675	-0.378926	0.704743	.
run2	9	22420038	9:22420038:T:C	T	C	N	C	T	T	7729.65	25638	0.331264	0.335081	0.330131	0.935944	N	ADD	50364	1.00381	0.0167198	0.971443	1.03724	0.227145	0.820311	.
run2	9	22420204	9:22420204:G:A	G	A	N	A	G	G	11536.2	38641.7	0.498152	0.500095	0.497575	0.8274	N	ADD	50364	1.00668	0.0167384	0.974195	1.04026	0.398049	0.690594	.
run2	9	22420835	9:22420835:C:T	C	T	N	T	C	C	10999.1	36936.7	0.475894	0.476813	0.47562	0.862616	N	ADD	50364	0.999708	0.016409	0.968068	1.03238	-0.0177754	0.985818	.
run2	9	22421553	9:22421553:C:T	C	T	N	C	T	T	11451.5	38831.4	0.499194	0.496422	0.500017	0.816402	N	ADD	50364	0.989553	0.0168745	0.957361	1.02283	-0.622333	0.533723	.
run2	9	22421597	9:22421597:C:T	C	T	N	C	T	T	10323.2	35067.3	0.450624	0.447512	0.451549	0.745268	N	ADD	50364	0.983284	0.0177406	0.949681	1.01807	-0.950227	0.341997	.
run2	9	22421704	9:22421704:C:T	C	T	N	T	C	C	2261.95	7584.15	0.0977494	0.0980559	0.0976584	0.781901	N	ADD	50364	1.00649	0.0289545	0.950962	1.06526	0.223391	0.823231	.
run2	9	22421927	9:22421927:C:T	C	T	N	T	C	C	9354.56	31243.8	0.403049	0.405521	0.402315	0.939472	N	ADD	50364	1.00753	0.0160057	0.976418	1.03964	0.468943	0.639111	.
run2	9	22422008	9:22422008:TTTGTTGTTG:TTTGTTG	TTTG	T	N	T	TTTG	TTTG	8462.52	28715.5	0.369094	0.366851	0.36976	0.83662	N	ADD	50364	1.00043	0.017275	0.967122	1.03488	0.0247708	0.980238	.
run2	9	22422149	9:22422149:G:A	G	A	N	G	A	A	11336.8	38366.6	0.493442	0.491453	0.494033	0.807954	N	ADD	50364	0.991335	0.0169418	0.958958	1.0248	-0.513708	0.607456	.
run2	9	22422287	9:22422287:T:C	T	C	N	C	T	T	7588.13	25188.6	0.325399	0.328946	0.324345	0.939672	N	ADD	50364	1.0037	0.0167532	0.971274	1.0372	0.220209	0.825708	.
run2	9	22423414	9:22423414:C:CTT	C	CTT	N	CTT	C	C	1746.05	6042.28	0.0773205	0.0756916	0.0778043	0.8231	N	ADD	50364	0.969212	0.0316145	0.910979	1.03117	-0.989177	0.322577	.
run2	9	22423567	9:22423567:G:C	G	C	N	C	G	G	2384.87	8005.35	0.103151	0.103384	0.103082	0.776482	N	ADD	50364	1.00677	0.02838	0.952298	1.06436	0.23772	0.812098	.
run2	9	22423818	9:22423818:A:G	A	G	N	G	A	A	3444.68	11742.2	0.150771	0.149327	0.1512	0.811267	N	ADD	50364	0.983322	0.0237042	0.938682	1.03008	-0.709519	0.478002	.
run2	9	22424480	9:22424480:A:T	A	T	N	A	T	T	11030.8	37414.6	0.480952	0.478185	0.481774	0.806967	N	ADD	50364	0.989312	0.0169825	0.956924	1.0228	-0.632755	0.526893	.
run2	9	22424591	9:22424591:T:C	T	C	N	C	T	T	9412.77	31446.2	0.405637	0.408044	0.404922	0.937658	N	ADD	50364	1.00513	0.0160173	0.974063	1.03718	0.319255	0.749533	.
run2	9	22424723	9:22424723:A:G	A	G	N	G	A	A	9873.96	32869.9	0.424349	0.428037	0.423254	0.912459	N	ADD	50364	1.00816	0.0161404	0.976766	1.04056	0.503495	0.614616	.
run2	9	22424834	9:22424834:A:G	A	G	N	G	A	A	1328.32	4359.89	0.056471	0.0575829	0.0561407	0.857893	N	ADD	50364	1.02113	0.0353893	0.952701	1.09447	0.590784	0.554665	.
run2	9	22425015	9:22425015:T:A	T	A	N	A	T	T	9872.77	32866.6	0.424305	0.427986	0.423211	0.912664	N	ADD	50364	1.00816	0.0161387	0.976768	1.04056	0.503471	0.614633	.
run2	9	22426539	9:22426539:G:A	G	A	N	G	A	A	11476.2	38764.8	0.498779	0.497494	0.499161	0.812326	N	ADD	50364	0.994424	0.0169002	0.962025	1.02792	-0.330834	0.74077	.
run2	9	22426564	9:22426564:A:G	A	G	N	G	A	A	3290.64	11129.2	0.143156	0.14265	0.143307	0.863847	N	ADD	50364	0.999672	0.023426	0.95481	1.04664	-0.0140215	0.988813	.
run2	9	22426645	9:22426645:C:T	C	T	N	T	C	C	2593.71	8716.42	0.112284	0.112438	0.112238	0.77412	N	ADD	50364	1.00206	0.0274255	0.949615	1.05739	0.0749038	0.940291	.
run2	9	22426836	9:22426836:T:C	T	C	N	C	T	T	1183.28	4136.25	0.0528108	0.0512951	0.053261	0.829927	N	ADD	50364	0.994261	0.0377316	0.923386	1.07058	-0.15253	0.878769	.
run2	9	22426906	9:22426906:G:T	G	T	N	T	G	G	2364.51	7916.69	0.102069	0.102502	0.10194	0.785579	N	ADD	50364	1.00946	0.028309	0.954978	1.06705	0.332668	0.739385	.
run2	9	22427313	9:22427313:T:A	T	A	N	A	T	T	1495.28	4917.88	0.0636681	0.0648205	0.0633257	0.823159	N	ADD	50364	1.01922	0.034172	0.953194	1.08982	0.557145	0.577428	.
run2	9	22427593	9:22427593:G:A	G	A	N	G	A	A	7333.52	24867.9	0.319687	0.317909	0.320215	0.831258	N	ADD	50364	0.988502	0.0179173	0.954391	1.02383	-0.645443	0.51864	.
run2	9	22427918	9:22427918:A:G	A	G	N	G	A	A	2945.51	9880.64	0.127334	0.127688	0.127229	0.754361	N	ADD	50364	1.01169	0.0262804	0.960901	1.06517	0.442323	0.658255	.
run2	9	22428153	9:22428153:T:A	T	A	N	A	T	T	2964.12	10087.1	0.129569	0.128495	0.129888	0.826593	N	ADD	50364	0.987699	0.0250203	0.940431	1.03734	-0.494704	0.620809	.
run2	9	22428241	9:22428241:A:C	A	C	N	C	A	A	8974.7	30011.4	0.387043	0.389054	0.386445	0.931747	N	ADD	50364	1.00581	0.0161876	0.9744	1.03823	0.357932	0.720394	.
run2	9	22428293	9:22428293:T:G	T	G	N	G	T	T	2844.01	9132.55	0.1189	0.123288	0.117597	0.797232	N	ADD	50364	1.04058	0.0262151	0.988466	1.09544	1.51742	0.129159	.
run2	9	22428345	9:22428345:T:C	T	C	N	C	T	T	1206.39	4176.96	0.0534444	0.0522973	0.0537852	0.709258	N	ADD	50364	1.01554	0.0406668	0.937737	1.0998	0.379163	0.704567	.
run2	9	22428631	9:22428631:ATG:A	ATG	A	N	A	ATG	ATG	9610.75	31890.5	0.412013	0.416627	0.410642	0.797153	N	ADD	50364	1.01957	0.0173246	0.98553	1.05478	1.11862	0.263302	.
run2	9	22428633	9:22428633:G:A	G	A	N	A	G	G	10457.2	35227.3	0.453543	0.45332	0.453609	0.691715	N	ADD	50364	1.00749	0.0184156	0.971774	1.04452	0.405176	0.685348	.
run2	9	22428672	9:22428672:A:C	A	C	N	C	A	A	9061.58	30294.4	0.390715	0.39282	0.39009	0.928022	N	ADD	50364	1.007	0.0161938	0.975545	1.03948	0.431036	0.666442	.
run2	9	22428733	9:22428733:A:G	A	G	N	G	A	A	2692.75	9048.97	0.116569	0.116731	0.11652	0.762367	N	ADD	50364	1.00431	0.0271933	0.952184	1.05929	0.158162	0.874329	.
run2	9	22429032	9:22429032:T:C	T	C	N	C	T	T	1594.03	5229.63	0.0677435	0.0691015	0.0673401	0.836661	N	ADD	50364	1.01998	0.032972	0.956151	1.08807	0.600041	0.548479	.
run2	9	22429352	9:22429352:C:T	C	T	N	T	C	C	2610.55	8762.07	0.112904	0.113168	0.112826	0.771068	N	ADD	50364	1.00416	0.027404	0.951648	1.05957	0.151471	0.879604	.
run2	9	22429371	9:22429371:C:T	C	T	N	C	T	T	6993.71	23770.9	0.305422	0.303178	0.306089	0.82645	N	ADD	50364	0.984456	0.0182057	0.949947	1.02022	-0.860525	0.389499	.
run2	9	22429909	9:22429909:C:A	C	A	N	C	A	A	11352.2	38421	0.494135	0.492121	0.494733	0.804699	N	ADD	50364	0.991847	0.0169955	0.959353	1.02544	-0.481662	0.630046	.
run2	9	22430804	9:22430804:G:A	G	A	N	A	G	G	4838.97	16386.3	0.210719	0.20977	0.211001	0.885406	N	ADD	50364	1.00247	0.0198662	0.964189	1.04228	0.124291	0.901085	.
run2	9	22431172	9:22431172:G:A	G	A	N	A	G	G	9913.28	33239.5	0.428409	0.429742	0.428013	0.936824	N	ADD	50364	0.997964	0.015903	0.967338	1.02956	-0.128183	0.898004	.
run2	9	22431267	9:22431267:T:C	T	C	N	C	T	T	1190.05	4144.29	0.0529578	0.0515887	0.0533645	0.829794	N	ADD	50364	0.999755	0.0376482	0.92864	1.07632	-0.00651778	0.9948	.
run2	9	22431448	9:22431448:G:GA	G	GA	N	GA	G	G	9520.71	31884.1	0.411055	0.412724	0.41056	0.902465	N	ADD	50364	0.99732	0.0162929	0.965975	1.02968	-0.164714	0.869169	.
run2	9	22431855	9:22431855:G:A	G	A	N	A	G	G	5080.32	17183.7	0.221031	0.220232	0.221268	0.880645	N	ADD	50364	1.00636	0.0195713	0.968485	1.04571	0.323766	0.746115	.
run2	9	22431929	9:22431929:C:T	C	T	N	C	T	T	7132.26	24205	0.311108	0.309184	0.311679	0.829066	N	ADD	50364	0.988526	0.0180762	0.954117	1.02418	-0.638404	0.52321	.
run2	9	22432774	9:22432774:TG:T	TG	T	N	T	TG	TG	9474.94	31764.4	0.409413	0.410739	0.409019	0.908927	N	ADD	50364	0.995516	0.0162436	0.964321	1.02772	-0.276642	0.782055	.
run2	9	22432776	9:22432776:CT:C	CT	C	N	C	CT	CT	9474.94	31764.4	0.409413	0.410739	0.409019	0.908927	N	ADD	50364	0.995516	0.0162436	0.964321	1.02772	-0.276642	0.782055	.
run2	9	22433127	9:22433127:A:G	A	G	N	G	A	A	9654.9	32421.4	0.417722	0.418541	0.417479	0.926091	N	ADD	50364	0.993882	0.0160417	0.963119	1.02563	-0.382553	0.702051	.
run2	9	22433178	9:22433178:G:A	G	A	N	A	G	G	1855.09	6130.09	0.0792747	0.0804184	0.078935	0.821468	N	ADD	50364	1.02197	0.0309641	0.961793	1.08591	0.701872	0.482759	.
run2	9	22433783	9:22433783:C:T	C	T	N	T	C	C	4888.99	16513.7	0.21248	0.211938	0.212641	0.899967	N	ADD	50364	1.00641	0.0196403	0.968409	1.04591	0.325522	0.744786	.
run2	9	22433835	9:22433835:G:A	G	A	N	A	G	G	4889.19	16514	0.212485	0.211947	0.212645	0.899963	N	ADD	50364	1.00645	0.0196402	0.968443	1.04595	0.327316	0.743429	.
run2	9	22433895	9:22433895:A:G	A	G	N	A	G	G	7091.88	24011.3	0.308783	0.307434	0.309184	0.840386	N	ADD	50364	0.990499	0.0179875	0.956187	1.02604	-0.530728	0.595607	.
run2	9	22433903	9:22433903:C:T	C	T	N	T	C	C	4889.19	16514	0.212485	0.211947	0.212645	0.899963	N	ADD	50364	1.00645	0.0196402	0.968443	1.04595	0.327316	0.743429	.
run2	9	22434022	9:22434022:C:T	C	T	N	T	C	C	4897.47	16537	0.212795	0.212306	0.212941	0.89937	N	ADD	50364	1.00656	0.0196357	0.968556	1.04605	0.332881	0.739224	.
run2	9	22434146	9:22434146:C:T	C	T	N	T	C	C	4894.06	16523.6	0.212629	0.212158	0.212769	0.900285	N	ADD	50364	1.00689	0.0196303	0.968882	1.04638	0.349585	0.726651	.
run2	9	22434228	9:22434228:C:A	C	A	N	A	C	C	8815.66	29455	0.379941	0.38216	0.379282	0.928239	N	ADD	50364	0.99869	0.0162693	0.967347	1.03105	-0.080564	0.935789	.
run2	9	22434316	9:22434316:C:A	C	A	N	A	C	C	4894.06	16523.6	0.212629	0.212158	0.212769	0.900285	N	ADD	50364	1.00689	0.0196303	0.968882	1.04638	0.349585	0.726651	.
run2	9	22434723	9:22434723:G:A	G	A	N	G	A	A	8279.17	27903	0.359207	0.358903	0.359297	0.85657	N	ADD	50364	0.997219	0.0171479	0.96426	1.0313	-0.162401	0.87099	.
run2	9	22434919	9:22434919:A:G	A	G	N	A	G	G	10259.4	34663.9	0.445986	0.444747	0.446354	0.919077	N	ADD	50364	0.99209	0.0159819	0.961496	1.02366	-0.496895	0.619263	.
run2	9	22435018	9:22435018:C:T	C	T	N	T	C	C	9852.19	33031.3	0.425735	0.427093	0.425332	0.947181	N	ADD	50364	0.997853	0.015825	0.967378	1.02929	-0.135847	0.891942	.
