## Supplemental tables for "Locus 9p21.3 CAD Risk Across Diverse Populations: LD and Allelic Heterogeneity Explain Variation Across Ancestries and Reduced Replication in Africans" (part 34 of 56)

### Sheet: Table S11 MVP Afr Het Condition (continued)
Table S11 | Conditional analysis in MVP AFR Heterozygous (build 37). Conditional analysis was performed using PLINK2. The column “iter” indicates the iteration of the analysis: “run 1” corresponds to the unconditioned CAD association, while subsequent runs condition on the lead SNP(s) from the previous step.
run2	9	22435121	9:22435121:G:T	G	T	N	T	G	G	4900.13	16542.3	0.212875	0.212421	0.213009	0.902432	N	ADD	50364	1.00709	0.0195963	0.969141	1.04652	0.360397	0.71855	.
run2	9	22435334	9:22435334:T:C	T	C	N	T	C	C	10181.7	34432.8	0.442921	0.441376	0.443379	0.920622	N	ADD	50364	0.990594	0.0159809	0.960047	1.02211	-0.591366	0.554275	.
run2	9	22435342	9:22435342:C:T	C	T	N	T	C	C	8339.46	27783.8	0.358622	0.361517	0.357762	0.912927	N	ADD	50364	0.996895	0.0166226	0.96494	1.02991	-0.187091	0.851589	.
run2	9	22435505	9:22435505:T:C	T	C	N	C	T	T	10086.8	33866.3	0.436355	0.437265	0.436085	0.952124	N	ADD	50364	0.998682	0.0157315	0.968359	1.02995	-0.0838552	0.933172	.
run2	9	22435725	9:22435725:C:A	C	A	N	A	C	C	2787	9322.59	0.120221	0.120817	0.120044	0.92595	N	ADD	50364	1.02497	0.0243392	0.977228	1.07506	1.01352	0.310814	.
run2	9	22436007	9:22436007:G:A	G	A	N	A	G	G	1707.12	5656.95	0.0731084	0.0740036	0.0728425	0.752443	N	ADD	50364	1.0335	0.0335474	0.967728	1.10373	0.982116	0.326043	.
run2	9	22436110	9:22436110:C:T	C	T	N	T	C	C	2107.26	7196.16	0.0923618	0.0913498	0.0926624	0.801765	N	ADD	50364	0.980391	0.0295222	0.925274	1.03879	-0.670796	0.50235	.
run2	9	22436111	9:22436111:C:G	C	G	N	G	C	C	4885.65	16489.2	0.212203	0.211793	0.212325	0.902252	N	ADD	50364	1.0072	0.019619	0.969201	1.04668	0.365433	0.714788	.
run2	9	22436430	9:22436430:A:C	A	C	N	A	C	C	8026.17	27090.9	0.348633	0.347935	0.34884	0.880626	N	ADD	50364	0.994669	0.0170277	0.962021	1.02843	-0.313899	0.753598	.
run2	9	22436524	9:22436524:C:G	C	G	N	G	C	C	8096.54	26942	0.347853	0.350986	0.346922	0.912415	N	ADD	50364	0.996549	0.0167425	0.964378	1.02979	-0.206482	0.836415	.
run2	9	22436709	9:22436709:C:A	C	A	N	A	C	C	1824.5	5990.42	0.0775844	0.079092	0.0771365	0.81246	N	ADD	50364	1.02777	0.0314066	0.966417	1.09303	0.872289	0.383051	.
run2	9	22436950	9:22436950:G:A	G	A	N	A	G	G	1182.7	4138.55	0.0528279	0.0512702	0.0532907	0.828932	N	ADD	50364	0.995474	0.0377487	0.924482	1.07192	-0.12016	0.904357	.
run2	9	22436967	9:22436967:G:A	G	A	N	A	G	G	5816.82	19807.3	0.254389	0.25216	0.255051	0.852751	N	ADD	50364	0.99816	0.0189842	0.961703	1.036	-0.09701	0.922718	.
run2	9	22437056	9:22437056:G:A	G	A	N	A	G	G	5023.44	17186	0.220489	0.217767	0.221298	0.787186	N	ADD	50364	0.990152	0.0207849	0.950626	1.03132	-0.476169	0.633954	.
run2	9	22437111	9:22437111:G:A	G	A	N	A	G	G	1295.4	4293.04	0.0554804	0.0561555	0.0552799	0.757003	N	ADD	50364	1.02641	0.0380806	0.952592	1.10595	0.684557	0.493624	.
run2	9	22437628	9:22437628:G:A	G	A	N	A	G	G	5887.57	20003.5	0.257039	0.255227	0.257578	0.849818	N	ADD	50364	1.00143	0.0189448	0.964924	1.03931	0.0752435	0.940021	.
run2	9	22438117	9:22438117:A:T	A	T	N	T	A	A	1518.16	5250.67	0.0671991	0.0658122	0.067611	0.824645	N	ADD	50364	1.00869	0.0337549	0.944116	1.07768	0.256324	0.797701	.
run2	9	22438451	9:22438451:A:C	A	C	N	C	A	A	1186.16	4144.88	0.0529251	0.0514201	0.0533722	0.832474	N	ADD	50364	0.996864	0.0376193	0.926007	1.07314	-0.0834887	0.933463	.
run2	9	22438857	9:22438857:A:C	A	C	N	A	C	C	10824.6	36473.7	0.469564	0.469248	0.469658	0.923498	N	ADD	50364	0.99865	0.0158636	0.968078	1.03019	-0.0851429	0.932148	.
run2	9	22438862	9:22438862:A:G	A	G	N	G	A	A	1185.12	3866.89	0.050155	0.051375	0.0497925	0.866565	N	ADD	50364	1.02181	0.0372	0.949962	1.0991	0.58004	0.561887	.
run2	9	22438909	9:22438909:G:A	G	A	N	A	G	G	1213.96	3965.87	0.051424	0.0526253	0.0510671	0.861387	N	ADD	50364	1.02173	0.0368758	0.950488	1.09831	0.582928	0.559942	.
run2	9	22439047	9:22439047:T:C	T	C	N	T	C	C	8041.09	27136.5	0.349233	0.348582	0.349427	0.878551	N	ADD	50364	0.994577	0.0170472	0.961896	1.02837	-0.318956	0.74976	.
run2	9	22439405	9:22439405:G:A	G	A	N	G	A	A	10446.1	35375.5	0.454905	0.452841	0.455518	0.910374	N	ADD	50364	0.989253	0.016024	0.958667	1.02082	-0.67431	0.500114	.
run2	9	22439437	9:22439437:A:G	A	G	N	A	G	G	8056.11	27189.2	0.349906	0.349233	0.350105	0.876708	N	ADD	50364	0.994298	0.0170576	0.961606	1.0281	-0.335214	0.737463	.
run2	9	22439463	9:22439463:AT:A	AT	A	N	A	AT	AT	8026.03	26712.3	0.344872	0.347929	0.343964	0.890579	N	ADD	50364	0.997186	0.0169752	0.964554	1.03092	-0.166034	0.86813	.
run2	9	22439559	9:22439559:T:C	T	C	N	C	T	T	9734.49	32650.1	0.420783	0.421991	0.420424	0.95058	N	ADD	50364	0.999039	0.0158068	0.968562	1.03047	-0.0608439	0.951484	.
run2	9	22439654	9:22439654:A:G	A	G	N	G	A	A	9826.83	32986.2	0.425036	0.425994	0.424752	0.95423	N	ADD	50364	0.99841	0.0157615	0.968039	1.02973	-0.100933	0.919604	.
run2	9	22439781	9:22439781:A:G	A	G	N	G	A	A	2892.92	9659.7	0.124619	0.125408	0.124385	0.921789	N	ADD	50364	1.02614	0.0240042	0.97898	1.07557	1.07494	0.282401	.
run2	9	22439832	9:22439832:C:T	C	T	N	T	C	C	9638.59	32316.4	0.416517	0.417834	0.416126	0.929032	N	ADD	50364	0.999709	0.0160125	0.968821	1.03158	-0.0182017	0.985478	.
run2	9	22439849	9:22439849:A:G	A	G	N	G	A	A	9694.99	32558.1	0.419477	0.420279	0.419239	0.948034	N	ADD	50364	0.997121	0.0158351	0.966649	1.02855	-0.182092	0.855511	.
run2	9	22440558	9:22440558:G:A	G	A	N	A	G	G	1184.1	4136.48	0.0528212	0.0513307	0.0532639	0.830388	N	ADD	50364	0.997087	0.0376976	0.926072	1.07355	-0.0773866	0.938316	.
run2	9	22441134	9:22441134:C:A	C	A	N	A	C	C	9681.95	32482.5	0.418597	0.419714	0.418266	0.951448	N	ADD	50364	0.996934	0.0158245	0.966488	1.02834	-0.194048	0.846138	.
run2	9	22442146	9:22442146:T:G	T	G	N	G	T	T	10032.1	33681.4	0.433976	0.434893	0.433703	0.958866	N	ADD	50364	0.999435	0.0156851	0.969177	1.03064	-0.036042	0.971249	.
run2	9	22442256	9:22442256:A:T	A	T	N	T	A	A	9952.69	33384.4	0.430239	0.43145	0.429879	0.957334	N	ADD	50364	0.998874	0.0157218	0.968564	1.03013	-0.0716605	0.942872	.
run2	9	22442343	9:22442343:C:T	C	T	N	T	C	C	2789.8	9340.76	0.120429	0.120938	0.120278	0.926315	N	ADD	50364	1.02391	0.0243245	0.976245	1.07391	0.971578	0.33126	.
run2	9	22442363	9:22442363:A:G	A	G	N	G	A	A	10030.1	33676.6	0.433908	0.434807	0.433641	0.959145	N	ADD	50364	0.999334	0.0156831	0.969083	1.03053	-0.0425016	0.966099	.
run2	9	22442657	9:22442657:G:A	G	A	N	A	G	G	9799.94	32857.7	0.423494	0.424828	0.423097	0.953776	N	ADD	50364	0.998493	0.0157794	0.968086	1.02986	-0.0955452	0.923882	.
run2	9	22442697	9:22442697:C:CT	C	CT	N	CT	C	C	9806.59	32900.4	0.423983	0.425117	0.423647	0.92991	N	ADD	50364	0.998823	0.01598	0.968024	1.0306	-0.0737071	0.941243	.
run2	9	22442781	9:22442781:C:G	C	G	N	G	C	C	1191.67	4107.26	0.0526063	0.0516592	0.0528877	0.727819	N	ADD	50364	1.02322	0.0404076	0.945306	1.10755	0.567987	0.570043	.
run2	9	22442888	9:22442888:T:C	T	C	N	C	T	T	10364.1	34745.9	0.447839	0.449283	0.44741	0.952932	N	ADD	50364	1.00347	0.01568	0.9731	1.03479	0.220901	0.825169	.
run2	9	22443205	9:22443205:T:C	T	C	N	C	T	T	1509.79	5218.55	0.0667971	0.0654495	0.0671973	0.825814	N	ADD	50364	1.00937	0.0338184	0.944639	1.07855	0.275885	0.782636	.
run2	9	22443347	9:22443347:G:C	G	C	N	G	C	C	8269.15	28158.8	0.361647	0.358468	0.362591	0.884382	N	ADD	50364	0.978061	0.0168643	0.946261	1.01093	-1.31539	0.18838	.
run2	9	22443763	9:22443763:A:G	A	G	N	G	A	A	2348.81	7961.48	0.102358	0.101821	0.102517	0.927627	N	ADD	50364	1.00981	0.0261568	0.959346	1.06293	0.373263	0.708953	.
run2	9	22443875	9:22443875:T:C	T	C	N	C	T	T	2253.37	7651.56	0.0983334	0.0976837	0.0985264	0.93716	N	ADD	50364	1.00906	0.0265112	0.957969	1.06288	0.340279	0.733646	.
run2	9	22444296	9:22444296:A:T	A	T	N	T	A	A	2360.13	7982.91	0.102683	0.102312	0.102793	0.914739	N	ADD	50364	1.01557	0.0263024	0.964542	1.0693	0.58741	0.556929	.
run2	9	22444548	9:22444548:C:T	C	T	N	T	C	C	2795.3	9348.23	0.120558	0.121176	0.120374	0.928217	N	ADD	50364	1.02525	0.0242805	0.977606	1.07522	1.02719	0.304329	.
run2	9	22444762	9:22444762:A:G	A	G	N	G	A	A	1514.59	5234.96	0.0670077	0.0656578	0.0674087	0.826256	N	ADD	50364	1.00987	0.0337615	0.945206	1.07895	0.290835	0.771178	.
run2	9	22445662	9:22445662:A:C	A	C	N	A	C	C	7867.11	26593	0.34211	0.34104	0.342428	0.87855	N	ADD	50364	0.989637	0.0171281	0.956966	1.02342	-0.608204	0.543052	.
run2	9	22445831	9:22445831:T:C	T	C	N	C	T	T	10303.6	34554	0.445334	0.446661	0.444939	0.992535	N	ADD	50364	1.00193	0.015373	0.97219	1.03258	0.125307	0.90028	.
run2	9	22446297	9:22446297:G:A	G	A	N	A	G	G	4189.77	14201.3	0.182581	0.181627	0.182865	0.854985	N	ADD	50364	0.981893	0.0213368	0.941677	1.02383	-0.856414	0.391769	.
run2	9	22446683	9:22446683:G:T	G	T	N	T	G	G	6933.52	23606.5	0.303193	0.300569	0.303973	0.909836	N	ADD	50364	0.990508	0.017398	0.957302	1.02487	-0.54818	0.583568	.
run2	9	22446695	9:22446695:G:T	G	T	N	T	G	G	6935.52	23613.6	0.303283	0.300656	0.304064	0.910007	N	ADD	50364	0.990522	0.0173949	0.957321	1.02487	-0.547478	0.58405	.
run2	9	22446751	9:22446751:C:T	C	T	N	T	C	C	4421.37	14962.5	0.192438	0.191667	0.192667	0.863739	N	ADD	50364	0.986253	0.0207908	0.946872	1.02727	-0.665773	0.505556	.
run2	9	22446828	9:22446828:A:G	A	G	N	G	A	A	7317.49	24950.7	0.320349	0.317214	0.321281	0.904216	N	ADD	50364	0.986743	0.0171918	0.954048	1.02056	-0.776292	0.437576	.
run2	9	22447655	9:22447655:T:A	T	A	N	A	T	T	7686.37	26123.3	0.335653	0.333205	0.33638	0.840195	N	ADD	50364	0.98981	0.0176142	0.956222	1.02458	-0.581469	0.560924	.
run2	9	22447907	9:22447907:C:T	C	T	N	T	C	C	4319.79	14632.1	0.188149	0.187263	0.188412	0.797545	N	ADD	50364	0.990568	0.0218205	0.949097	1.03385	-0.434318	0.664058	.
run2	9	22448600	9:22448600:A:AT	A	AT	N	AT	A	A	7075.6	24069.9	0.309204	0.306728	0.309939	0.833234	N	ADD	50364	0.989059	0.0180866	0.954611	1.02475	-0.608276	0.543004	.
run2	9	22448846	9:22448846:C:CT	C	CT	N	CT	C	C	10071.7	34383.8	0.441342	0.436608	0.442748	0.713875	N	ADD	50364	0.990391	0.0182106	0.955666	1.02638	-0.530184	0.595985	.
run2	9	22449909	9:22449909:T:C	T	C	N	T	C	C	7584.72	25301.6	0.326486	0.328798	0.3258	0.831577	N	ADD	50364	1.00624	0.0178014	0.971737	1.04197	0.349422	0.726773	.
run2	9	22450365	9:22450365:A:ATG	A	ATG	N	ATG	A	A	9289.05	31800.8	0.407929	0.402681	0.409488	0.709817	N	ADD	50364	0.986967	0.0184625	0.951891	1.02334	-0.71057	0.477351	.
run2	9	22450394	9:22450394:CT:C	CT	C	N	C	CT	CT	1978.86	6798.77	0.0871418	0.0857836	0.0875453	0.902817	N	ADD	50364	0.992309	0.0286181	0.938182	1.04956	-0.26978	0.78733	.
run2	9	22450566	9:22450566:T:C	T	C	N	C	T	T	8366.32	28541.7	0.366413	0.362681	0.367522	0.788113	N	ADD	50364	0.989547	0.0178438	0.955537	1.02477	-0.588914	0.555919	.
run2	9	22450724	9:22450724:C:T	C	T	N	T	C	C	2421.53	8290.37	0.106345	0.104974	0.106752	0.971479	N	ADD	50364	1.00121	0.0251827	0.952994	1.05187	0.0480571	0.961671	.
run2	9	22451031	9:22451031:G:A	G	A	N	A	G	G	8518.45	29318.5	0.375635	0.369276	0.377523	0.770619	N	ADD	50364	0.975079	0.0179832	0.94131	1.01006	-1.40334	0.160517	.
run2	9	22451039	9:22451039:T:C	T	C	N	C	T	T	1623.82	5615.99	0.0718748	0.0703925	0.0723151	0.783982	N	ADD	50364	0.967375	0.0334628	0.905964	1.03295	-0.991234	0.321571	.
run2	9	22452002	9:22452002:G:A	G	A	N	A	G	G	1934.73	6649.78	0.0852247	0.0838706	0.0856269	0.898427	N	ADD	50364	0.991784	0.0289853	0.937012	1.04976	-0.28461	0.775943	.
run2	9	22452041	9:22452041:GTT:G	GTT	G	N	GTT	G	G	8880.35	29554.5	0.381571	0.384964	0.380563	0.771216	N	ADD	50364	1.01686	0.017827	0.981944	1.05302	0.93787	0.348311	.
run2	9	22452084	9:22452084:AC:A	AC	A	N	A	AC	AC	1944.08	6678.2	0.0855996	0.0842761	0.0859928	0.876426	N	ADD	50364	0.992925	0.0292691	0.937568	1.05155	-0.242566	0.808341	.
run2	9	22454028	9:22454028:G:A	G	A	N	G	A	A	9208.57	31331.6	0.402471	0.399192	0.403445	0.83795	N	ADD	50364	0.979785	0.0169816	0.947711	1.01294	-1.20262	0.229123	.
run2	9	22454125	9:22454125:A:G	A	G	N	G	A	A	2770.2	9509.42	0.121909	0.120089	0.122449	0.921229	N	ADD	50364	0.993042	0.0243694	0.946726	1.04162	-0.286531	0.774471	.
run2	9	22454150	9:22454150:G:A	G	A	N	G	A	A	5561.43	18634	0.240206	0.241088	0.239944	0.780593	N	ADD	50364	0.982092	0.0201688	0.944027	1.02169	-0.895939	0.370285	.
run2	9	22454795	9:22454795:G:A	G	A	N	A	G	G	1989.45	6831.82	0.0875752	0.0862429	0.0879709	0.907937	N	ADD	50364	0.993749	0.0284663	0.939823	1.05077	-0.220283	0.82565	.
run2	9	22454905	9:22454905:A:C	A	C	N	A	C	C	7830.55	26407.4	0.339905	0.339455	0.340039	0.838161	N	ADD	50364	0.989625	0.0175681	0.956129	1.02429	-0.593646	0.552749	.
run2	9	22455518	9:22455518:G:A	G	A	N	A	G	G	11110.8	37536.1	0.482954	0.481655	0.483339	0.83558	N	ADD	50364	1.016	0.0167065	0.983273	1.04982	0.950268	0.341976	.
run2	9	22455714	9:22455714:T:G	T	G	N	G	T	T	2508.28	8562.23	0.109905	0.108734	0.110253	0.906634	N	ADD	50364	1.00558	0.0256763	0.956227	1.05748	0.216744	0.828408	.
run2	9	22455892	9:22455892:A:C	A	C	N	C	A	A	9798.94	33029.7	0.425191	0.424785	0.425312	0.873096	N	ADD	50364	0.987137	0.0164878	0.955747	1.01956	-0.78519	0.432342	.
run2	9	22456296	9:22456296:G:A	G	A	N	G	A	A	8476.2	28542.3	0.36751	0.367444	0.367529	0.839258	N	ADD	50364	0.993595	0.0172386	0.960585	1.02774	-0.372757	0.709329	.
run2	9	22456628	9:22456628:T:C	T	C	N	C	T	T	1991.23	6844	0.0877138	0.0863202	0.0881278	0.909681	N	ADD	50364	0.99302	0.0284281	0.939204	1.04992	-0.24639	0.80538	.
run2	9	22457108	9:22457108:G:A	G	A	N	A	G	G	1983.73	6817.35	0.0873747	0.0859948	0.0877846	0.906727	N	ADD	50364	0.993007	0.0285211	0.93902	1.0501	-0.246061	0.805635	.
run2	9	22458191	9:22458191:C:T	C	T	N	C	T	T	8188.97	27251.9	0.351847	0.354993	0.350913	0.830881	N	ADD	50364	1.01383	0.0174751	0.979695	1.04916	0.786069	0.431827	.
run2	9	22458358	9:22458358:GACTT:G	GACTT	G	N	GACTT	G	G	8820.04	29295.9	0.378405	0.38235	0.377233	0.767007	N	ADD	50364	1.01985	0.0179061	0.984679	1.05628	1.09769	0.272341	.
run2	9	22458644	9:22458644:C:T	C	T	N	T	C	C	4883.37	16273.9	0.210043	0.211695	0.209553	0.810217	N	ADD	50364	0.991272	0.0207739	0.951722	1.03247	-0.421983	0.673037	.
run2	9	22458700	9:22458700:A:G	A	G	N	G	A	A	4885.68	16279.7	0.210124	0.211795	0.209628	0.810457	N	ADD	50364	0.991472	0.020767	0.951927	1.03266	-0.412398	0.680048	.
run2	9	22458897	9:22458897:C:G	C	G	N	G	C	C	6277.72	21611.4	0.276876	0.27214	0.278283	0.850764	N	ADD	50364	0.981853	0.018542	0.946811	1.01819	-0.987697	0.323301	.
run2	9	22458980	9:22458980:G:A	G	A	N	A	G	G	2776.25	9426.27	0.121143	0.120351	0.121379	0.773449	N	ADD	50364	0.971758	0.0265646	0.922457	1.02369	-1.07844	0.280839	.
run2	9	22459083	9:22459083:G:C	G	C	N	C	G	G	2702.98	9438.8	0.12054	0.117174	0.12154	0.900189	N	ADD	50364	0.986523	0.02494	0.93946	1.03594	-0.544046	0.58641	.
run2	9	22459115	9:22459115:G:A	G	A	N	A	G	G	6280.01	21619.5	0.276979	0.272239	0.278387	0.850348	N	ADD	50364	0.981832	0.0185444	0.946787	1.01817	-0.988714	0.322803	.
run2	9	22459154	9:22459154:A:C	A	C	N	C	A	A	4644.04	15186.9	0.196876	0.201319	0.195556	0.779128	N	ADD	50364	1.01634	0.0216525	0.974108	1.0604	0.748391	0.454224	.
run2	9	22459423	9:22459423:T:C	T	C	N	C	T	T	4638.68	15173.1	0.196686	0.201087	0.195379	0.779199	N	ADD	50364	1.01602	0.0216595	0.973794	1.06008	0.733942	0.462984	.
run2	9	22459774	9:22459774:C:A	C	A	N	A	C	C	6540.16	22463.5	0.287941	0.283517	0.289255	0.846777	N	ADD	50364	0.98649	0.0183604	0.951622	1.02264	-0.740835	0.458794	.
run2	9	22460095	9:22460095:C:A	C	A	N	A	C	C	7382.87	25595.3	0.327398	0.320048	0.329582	0.797801	N	ADD	50364	0.970438	0.0182808	0.936283	1.00584	-1.64149	0.100695	.
run2	9	22460133	9:22460133:T:G	T	G	N	G	T	T	3409.97	11585.7	0.148873	0.147822	0.149185	0.757378	N	ADD	50364	0.982692	0.0245978	0.93644	1.03123	-0.709792	0.477833	.
run2	9	22460977	9:22460977:T:G	T	G	N	G	T	T	2850.59	9808.82	0.125679	0.123573	0.126305	0.917548	N	ADD	50364	0.990583	0.0241169	0.944849	1.03853	-0.392337	0.694809	.
run2	9	22461392	9:22461392:A:G	A	G	N	A	G	G	7628.77	25427	0.328169	0.330708	0.327415	0.827433	N	ADD	50364	1.00768	0.017821	0.973091	1.0435	0.429312	0.667696	.
run2	9	22461524	9:22461524:C:T	C	T	N	T	C	C	3395.51	11561.5	0.148489	0.147196	0.148873	0.7575	N	ADD	50364	0.979664	0.0246329	0.93349	1.02812	-0.834073	0.40424	.
run2	9	22461709	9:22461709:G:T	G	T	N	T	G	G	2036.2	7014.77	0.0898555	0.0882695	0.0903267	0.900602	N	ADD	50364	0.989212	0.0282629	0.935905	1.04555	-0.383772	0.701147	.
run2	9	22462383	9:22462383:A:G	A	G	N	G	A	A	8123.01	27104.2	0.349726	0.352133	0.349011	0.82949	N	ADD	50364	1.01053	0.017525	0.976412	1.04585	0.597884	0.549917	.
run2	9	22462779	9:22462779:A:T	A	T	N	T	A	A	6176.5	21261.2	0.272394	0.267752	0.273773	0.812826	N	ADD	50364	0.98148	0.0190401	0.945528	1.0188	-0.98181	0.326193	.
run2	9	22462880	9:22462880:G:C	G	C	N	C	G	G	6240.03	21442.7	0.274826	0.270506	0.27611	0.814369	N	ADD	50364	0.983709	0.0189601	0.947824	1.02095	-0.866289	0.386332	.
run2	9	22462942	9:22462942:CGT:C	CGT	C	N	C	CGT	CGT	5958.8	20560.4	0.263276	0.258314	0.264749	0.763956	N	ADD	50364	0.975224	0.0198611	0.937991	1.01394	-1.26316	0.206531	.
run2	9	22462965	9:22462965:G:A	G	A	N	A	G	G	6183.6	21282.4	0.272675	0.26806	0.274046	0.81271	N	ADD	50364	0.981128	0.0190308	0.945206	1.01841	-1.00113	0.316765	.
run2	9	22463201	9:22463201:A:G	A	G	N	G	A	A	8121.79	27112.9	0.3498	0.352081	0.349123	0.822001	N	ADD	50364	1.00709	0.0176116	0.972917	1.04246	0.400946	0.68846	.
run2	9	22463905	9:22463905:T:A	T	A	N	A	T	T	6762.89	23298	0.298436	0.293172	0.299999	0.81374	N	ADD	50364	0.978181	0.0185123	0.943325	1.01432	-1.19169	0.233382	.
run2	9	22464043	9:22464043:A:C	A	C	N	C	A	A	1786.7	6185.99	0.0791507	0.0774536	0.0796548	0.678397	N	ADD	50364	0.978486	0.0345966	0.914336	1.04714	-0.628651	0.529577	.
run2	9	22464059	9:22464059:A:AT	A	AT	N	AT	A	A	6034.66	20233.7	0.260785	0.261603	0.260542	0.649032	N	ADD	50364	0.993028	0.0215336	0.95199	1.03584	-0.324884	0.745269	.
run2	9	22464082	9:22464082:AATATATAAAT:A	AATATATAAAT	A	N	A	AATATATAAAT	AATATATAAAT	7834.01	26755.9	0.343399	0.339605	0.344526	0.649945	N	ADD	50364	0.969002	0.0199308	0.931879	1.0076	-1.57991	0.114128	.
run2	9	22464568	9:22464568:G:A	G	A	N	A	G	G	1683.8	5591.41	0.0722263	0.0729927	0.0719986	0.762362	N	ADD	50364	1.03663	0.0335881	0.970585	1.10717	1.07106	0.284141	.
run2	9	22464660	9:22464660:T:C	T	C	N	C	T	T	2511.03	8560.08	0.109911	0.108854	0.110225	0.774598	N	ADD	50364	1.00093	0.0277173	0.948001	1.0568	0.0333651	0.973383	.
run2	9	22464878	9:22464878:C:CAAA	C	CAAA	N	CAAA	C	C	7531.46	25724.4	0.330155	0.32649	0.331244	0.557769	N	ADD	50364	0.971791	0.0217375	0.931258	1.01409	-1.31635	0.188056	.
run2	9	22464886	9:22464886:A:AAAG	A	AAAG	N	AAAG	A	A	2895.73	9867.35	0.126708	0.12553	0.127058	0.717397	N	ADD	50364	0.970126	0.0270598	0.920015	1.02297	-1.12081	0.262367	.
run2	9	22465218	9:22465218:A:C	A	C	N	C	A	A	1997.42	6850.11	0.0878359	0.0865884	0.0882064	0.793097	N	ADD	50364	0.979248	0.0303221	0.922747	1.03921	-0.69157	0.489208	.
run2	9	22465239	9:22465239:C:T	C	T	N	T	C	C	1382.71	4549.46	0.0588929	0.0599404	0.0585817	0.774032	N	ADD	50364	1.04803	0.0365609	0.975554	1.12588	1.28301	0.199488	.
run2	9	22466005	9:22466005:C:A	C	A	N	A	C	C	10922.3	37378.7	0.479519	0.473482	0.481312	0.734418	N	ADD	50364	0.994278	0.0178905	0.960018	1.02976	-0.320726	0.748418	.
run2	9	22466171	9:22466171:A:G	A	G	N	G	A	A	4406.82	15223.8	0.194887	0.191036	0.196031	0.847771	N	ADD	50364	0.977931	0.0209753	0.938543	1.01897	-1.06393	0.28736	.
run2	9	22466245	9:22466245:C:G	C	G	N	G	C	C	3697.99	12460.6	0.160418	0.160308	0.160451	0.859464	N	ADD	50364	1.00745	0.0223362	0.964294	1.05253	0.332157	0.739771	.
run2	9	22466431	9:22466431:G:T	G	T	N	T	G	G	3203.79	10793.8	0.138964	0.138885	0.138988	0.877431	N	ADD	50364	1.00376	0.0234473	0.958675	1.05096	0.160048	0.872843	.
run2	9	22466635	9:22466635:CA:C	CA	C	N	C	CA	CA	9288.99	30860.9	0.398597	0.402678	0.397385	0.69359	N	ADD	50364	1.01178	0.0186997	0.975367	1.04955	0.626146	0.531219	.
run2	9	22466791	9:22466791:A:G	A	G	N	G	A	A	3201.31	10790.8	0.13891	0.138777	0.13895	0.877406	N	ADD	50364	1.00332	0.023454	0.958242	1.05052	0.141287	0.887644	.
run2	9	22466831	9:22466831:G:A	G	A	N	A	G	G	4000.12	13020.1	0.168972	0.173406	0.167655	0.785309	N	ADD	50364	1.01976	0.0228657	0.975066	1.0665	0.855673	0.392178	.
run2	9	22467275	9:22467275:A:G	A	G	N	G	A	A	2501.77	8477.34	0.108998	0.108452	0.10916	0.838411	N	ADD	50364	0.989814	0.0266947	0.939358	1.04298	-0.383521	0.701334	.
run2	9	22467509	9:22467509:A:T	A	T	N	T	A	A	1703.91	5568.42	0.0721977	0.0738646	0.0717026	0.796331	N	ADD	50364	0.981596	0.0328685	0.920355	1.04691	-0.56513	0.571985	.
run2	9	22467547	9:22467547:A:AT	A	AT	N	AT	A	A	2618.94	8373.06	0.109126	0.113531	0.107817	0.779009	N	ADD	50364	1.02054	0.0274946	0.966995	1.07704	0.739308	0.45972	.
run2	9	22467696	9:22467696:A:G	A	G	N	G	A	A	4752.28	16359.1	0.209588	0.206012	0.21065	0.850897	N	ADD	50364	0.98163	0.0203572	0.943235	1.02159	-0.910763	0.36242	.
run2	9	22468301	9:22468301:C:T	C	T	N	T	C	C	4309.87	14884.9	0.190561	0.186833	0.191668	0.859889	N	ADD	50364	0.97903	0.0210006	0.939551	1.02017	-1.00916	0.312896	.
run2	9	22469159	9:22469159:A:G	A	G	N	G	A	A	3412.7	11420.8	0.147263	0.147941	0.147061	0.855292	N	ADD	50364	0.972747	0.0232469	0.92942	1.01809	-1.1886	0.234596	.
run2	9	22469463	9:22469463:C:T	C	T	N	T	C	C	5098.92	17060.6	0.219994	0.221038	0.219683	0.809029	N	ADD	50364	0.996361	0.020412	0.957287	1.03703	-0.178578	0.858269	.
run2	9	22469598	9:22469598:T:TG	T	TG	N	TG	T	T	5099.71	17004.1	0.21944	0.221073	0.218955	0.734044	N	ADD	50364	1.01387	0.021441	0.972151	1.05739	0.642673	0.520436	.
run2	9	22469651	9:22469651:G:T	G	T	N	T	G	G	2890.91	9423.65	0.122256	0.125321	0.121345	0.773907	N	ADD	50364	1.00457	0.0263316	0.954045	1.05778	0.173328	0.862394	.
run2	9	22469860	9:22469860:C:G	C	G	N	G	C	C	2361.38	8034.75	0.10321	0.102366	0.103461	0.856669	N	ADD	50364	0.985559	0.0270715	0.934629	1.03926	-0.537332	0.591038	.
run2	9	22470056	9:22470056:T:C	T	C	N	C	T	T	5390.63	17933.1	0.231552	0.233684	0.230919	0.799854	N	ADD	50364	1.00915	0.020141	0.970089	1.04978	0.452228	0.651105	.
run2	9	22471418	9:22471418:A:G	A	G	N	G	A	A	3046.79	10374.8	0.133246	0.132079	0.133593	0.770847	N	ADD	50364	0.971409	0.0255636	0.923937	1.02132	-1.13475	0.256482	.
run2	9	22471460	9:22471460:T:C	T	C	N	C	T	T	2964.2	9677.65	0.125505	0.128498	0.124616	0.822537	N	ADD	50364	1.00036	0.0252395	0.952081	1.05109	0.0143883	0.98852	.
run2	9	22471832	9:22471832:T:C	T	C	N	C	T	T	7462.6	25051.6	0.322792	0.323504	0.32258	0.832423	N	ADD	50364	1.00032	0.0178182	0.965985	1.03587	0.0177659	0.985826	.
run2	9	22472068	9:22472068:C:T	C	T	N	T	C	C	2989	9760.49	0.126573	0.129573	0.125682	0.828992	N	ADD	50364	0.999823	0.0250549	0.951911	1.05015	-0.00706636	0.994362	.
run2	9	22472208	9:22472208:A:G	A	G	N	G	A	A	2300.98	7843.12	0.100708	0.0997476	0.100993	0.855582	N	ADD	50364	0.983894	0.0274097	0.932432	1.0382	-0.592382	0.553595	.
run2	9	22472289	9:22472289:G:T	G	T	N	T	G	G	3319.02	11217	0.144309	0.14388	0.144437	0.875108	N	ADD	50364	1.00208	0.0231316	0.957664	1.04856	0.0898478	0.928408	.
run2	9	22472338	9:22472338:A:T	A	T	N	T	A	A	3319.24	11218.9	0.144331	0.143889	0.144462	0.875056	N	ADD	50364	1.00202	0.0231311	0.957611	1.0485	0.087453	0.930311	.
run2	9	22472508	9:22472508:T:C	T	C	N	C	T	T	3009.7	9846.7	0.127635	0.130471	0.126792	0.823974	N	ADD	50364	0.995953	0.0250625	0.948212	1.0461	-0.161816	0.871451	.
run2	9	22472796	9:22472796:T:C	T	C	N	C	T	T	3319.24	11218.9	0.144331	0.143889	0.144462	0.875056	N	ADD	50364	1.00202	0.0231311	0.957611	1.0485	0.087453	0.930311	.
run2	9	22473189	9:22473189:T:C	T	C	N	C	T	T	2794.13	8948.82	0.116581	0.121126	0.115231	0.867466	N	ADD	50364	1.01092	0.0253359	0.961943	1.06238	0.428555	0.668247	.
run2	9	22473237	9:22473237:A:T	A	T	N	T	A	A	3310.49	11194.2	0.143998	0.14351	0.144143	0.873568	N	ADD	50364	1.00138	0.0231755	0.956908	1.04791	0.0593361	0.952684	.
run2	9	22473715	9:22473715:AT:A	AT	A	N	A	AT	AT	6932.08	23164.3	0.298788	0.300506	0.298278	0.738816	N	ADD	50364	1.00497	0.0193284	0.967608	1.04377	0.256322	0.797702	.
run2	9	22473932	9:22473932:T:C	T	C	N	C	T	T	2661.12	9078.31	0.116546	0.11536	0.116898	0.865698	N	ADD	50364	0.988652	0.0255407	0.94038	1.0394	-0.446842	0.654989	.
run2	9	22474014	9:22474014:AT:A	AT	A	N	A	AT	AT	4571.46	15457	0.198837	0.198173	0.199034	0.733678	N	ADD	50364	1.0164	0.0222777	0.972972	1.06176	0.730035	0.465369	.
run2	9	22474120	9:22474120:C:G	C	G	N	C	G	G	5570.11	18537.3	0.239332	0.241465	0.238698	0.745589	N	ADD	50364	0.996267	0.0206649	0.956722	1.03745	-0.180976	0.856386	.
run2	9	22474190	9:22474190:A:G	A	G	N	G	A	A	3165.78	10366.2	0.134342	0.137237	0.133482	0.841792	N	ADD	50364	0.995211	0.0242685	0.948981	1.04369	-0.197817	0.843189	.
run2	9	22474460	9:22474460:T:G	T	G	N	G	T	T	3122.51	10193.8	0.132201	0.135361	0.131262	0.84531	N	ADD	50364	0.998104	0.0243712	0.951549	1.04694	-0.0778627	0.937937	.
run2	9	22474884	9:22474884:A:G	A	G	N	G	A	A	3116.15	10172.3	0.131925	0.135085	0.130986	0.846873	N	ADD	50364	0.998049	0.0243704	0.951498	1.04688	-0.080139	0.936127	.
run2	9	22475058	9:22475058:C:T	C	T	N	T	C	C	2024.49	6802.59	0.0876328	0.0877619	0.0875945	0.784101	N	ADD	50364	0.999623	0.0304252	0.941756	1.06105	-0.0124028	0.990104	.
run2	9	22475129	9:22475129:C:T	C	T	N	T	C	C	4338.93	14280.4	0.184848	0.188093	0.183884	0.812782	N	ADD	50364	1.013	0.0216837	0.970848	1.05698	0.59557	0.551462	.
run2	9	22475581	9:22475581:T:C	T	C	N	C	T	T	2683.91	9136.23	0.117347	0.116348	0.117644	0.863641	N	ADD	50364	0.99118	0.0254803	0.942896	1.04194	-0.347689	0.728074	.
run2	9	22475833	9:22475833:A:G	A	G	N	G	A	A	2958.9	9677.21	0.125448	0.128268	0.12461	0.828276	N	ADD	50364	0.997818	0.0251718	0.949785	1.04828	-0.0867726	0.930852	.
run2	9	22476281	9:22476281:G:A	G	A	N	A	G	G	2569.31	8803.1	0.112902	0.11138	0.113354	0.814108	N	ADD	50364	0.984988	0.0267452	0.934685	1.038	-0.565543	0.571705	.
run2	9	22477034	9:22477034:T:C	T	C	N	T	C	C	5020.07	16634.7	0.214983	0.217621	0.2142	0.860531	N	ADD	50364	0.999391	0.0199756	0.961019	1.03929	-0.0305015	0.975667	.
run2	9	22477134	9:22477134:C:T	C	T	N	C	T	T	5471.63	17901.1	0.232038	0.237196	0.230506	0.688755	N	ADD	50364	1.02181	0.0216898	0.979282	1.06618	0.99473	0.319867	.
run2	9	22477220	9:22477220:T:G	T	G	N	G	T	T	3073.49	10463.9	0.134396	0.133236	0.13474	0.766469	N	ADD	50364	0.971721	0.0255403	0.924276	1.0216	-1.1232	0.261353	.
run2	9	22478447	9:22478447:T:C	T	C	N	C	T	T	2612.24	9002.91	0.115312	0.113241	0.115927	0.749115	N	ADD	50364	1.01564	0.027848	0.961686	1.07261	0.557097	0.577461	.
run2	9	22478778	9:22478778:CT:C	CT	C	N	C	CT	CT	1289.17	4279.71	0.0552864	0.0558858	0.0551083	0.788132	N	ADD	50364	1.04911	0.0374464	0.974868	1.129	1.28024	0.200459	.
run2	9	22479102	9:22479102:T:C	T	C	N	C	T	T	5325.93	17710.9	0.228703	0.23088	0.228056	0.803649	N	ADD	50364	1.01146	0.0201753	0.972244	1.05226	0.564756	0.57224	.
run2	9	22479807	9:22479807:C:T	C	T	N	T	C	C	1398.66	4664.45	0.0601928	0.0606318	0.0600624	0.807798	N	ADD	50364	1.04258	0.0356089	0.972299	1.11795	1.17106	0.241576	.
run2	9	22481286	9:22481286:C:T	C	T	N	T	C	C	8000.89	27295.6	0.350414	0.34684	0.351475	0.81232	N	ADD	50364	0.991557	0.0177491	0.957657	1.02666	-0.477682	0.632877	.
run2	9	22481753	9:22481753:T:A	T	A	N	A	T	T	2015.09	6867.54	0.0881843	0.0873543	0.0884309	0.757536	N	ADD	50364	1.02703	0.0310624	0.966367	1.0915	0.85859	0.390567	.
run2	9	22482427	9:22482427:C:G	C	G	N	G	C	C	3554.09	12233.7	0.156737	0.15407	0.157529	0.736124	N	ADD	50364	0.964813	0.0244806	0.919613	1.01223	-1.46325	0.143399	.
run2	9	22482705	9:22482705:T:C	T	C	N	C	T	T	1995.19	6803.85	0.0873544	0.0864916	0.0876107	0.755609	N	ADD	50364	1.02723	0.0312395	0.966224	1.09209	0.860082	0.389744	.
run2	9	22482706	9:22482706:G:A	G	A	N	A	G	G	1986.34	6771.31	0.0869436	0.0861082	0.0871918	0.756924	N	ADD	50364	1.02728	0.031275	0.966202	1.09222	0.860611	0.389452	.
run2	9	22483348	9:22483348:TA:T	TA	T	N	T	TA	TA	1821.32	6243.58	0.0800661	0.0789545	0.0803964	0.733699	N	ADD	50364	1.01983	0.033011	0.955934	1.08799	0.594773	0.551995	.
run2	9	22484016	9:22484016:G:C	G	C	N	C	G	G	2656.11	8492.27	0.110678	0.115142	0.109352	0.863345	N	ADD	50364	1.01128	0.0259691	0.961094	1.06408	0.431874	0.665833	.
run2	9	22484702	9:22484702:G:A	G	A	N	A	G	G	3082.65	10493.7	0.134783	0.133633	0.135124	0.757926	N	ADD	50364	0.972615	0.025655	0.924918	1.02277	-1.08232	0.279109	.
run2	9	22484935	9:22484935:A:G	A	G	N	G	A	A	2562.76	8751.18	0.112322	0.111096	0.112686	0.859029	N	ADD	50364	0.985289	0.0260526	0.936241	1.03691	-0.568866	0.569447	.
run2	9	22484994	9:22484994:T:G	T	G	N	G	T	T	2913.71	9476.92	0.123011	0.126309	0.122031	0.770879	N	ADD	50364	1.00766	0.0263044	0.957021	1.06097	0.289908	0.771886	.
run2	9	22485225	9:22485225:A:G	A	G	N	G	A	A	2787.34	8930.54	0.116332	0.120832	0.114995	0.869835	N	ADD	50364	1.01043	0.02533	0.961495	1.06186	0.409786	0.681963	.
run2	9	22485958	9:22485958:A:C	A	C	N	C	A	A	2872.68	9217.5	0.120028	0.124531	0.11869	0.859753	N	ADD	50364	1.01199	0.0251275	0.963354	1.06307	0.474185	0.635368	.
run2	9	22486115	9:22486115:A:G	A	G	N	G	A	A	1222.22	4270.31	0.0545284	0.0529836	0.0549873	0.820715	N	ADD	50364	0.998469	0.0374028	0.927891	1.07441	-0.0409713	0.967319	.
run2	9	22486246	9:22486246:A:C	A	C	N	C	A	A	2585.77	8817.99	0.113213	0.112093	0.113546	0.857585	N	ADD	50364	0.986317	0.02598	0.937351	1.03784	-0.530325	0.595886	.
run2	9	22487177	9:22487177:C:T	C	T	N	T	C	C	8222.92	28097.2	0.360576	0.356464	0.361797	0.812686	N	ADD	50364	0.992074	0.0176497	0.958342	1.02699	-0.450882	0.652075	.
run2	9	22487750	9:22487750:CT:C	CT	C	N	C	CT	CT	2309.97	7932.54	0.101685	0.100137	0.102144	0.795158	N	ADD	50364	0.977742	0.0283554	0.924886	1.03362	-0.793839	0.427289	.
run2	9	22487768	9:22487768:C:T	C	T	N	T	C	C	6727	22343.7	0.288606	0.291616	0.287712	0.835754	N	ADD	50364	1.00431	0.0183365	0.968856	1.04106	0.234501	0.814596	.
run2	9	22487830	9:22487830:A:G	A	G	N	G	A	A	6167.54	20539.4	0.26514	0.267364	0.264479	0.757309	N	ADD	50364	1.00345	0.0197816	0.965288	1.04312	0.174033	0.861839	.
run2	9	22487836	9:22487836:C:G	C	G	N	G	C	C	6167.54	20539.4	0.26514	0.267364	0.264479	0.757309	N	ADD	50364	1.00345	0.0197816	0.965288	1.04312	0.174033	0.861839	.
run2	9	22488395	9:22488395:A:G	A	G	N	G	A	A	2645.87	8454.08	0.110197	0.114699	0.10886	0.779282	N	ADD	50364	1.02152	0.0273724	0.968163	1.07782	0.777922	0.436615	.
run2	9	22488575	9:22488575:T:C	T	C	N	C	T	T	2278.95	7777.63	0.0998389	0.0987926	0.10015	0.783905	N	ADD	50364	1.02069	0.0289043	0.96447	1.08018	0.708367	0.478717	.
run2	9	22488678	9:22488678:G:A	G	A	N	G	A	A	8093.7	27122.2	0.349614	0.350863	0.349243	0.681594	N	ADD	50364	0.989146	0.019366	0.952305	1.02741	-0.563506	0.57309	.
run2	9	22488928	9:22488928:C:T	C	T	N	T	C	C	1175.07	3918.71	0.0505697	0.0509394	0.0504598	0.776853	N	ADD	50364	1.03443	0.039323	0.9577	1.11731	0.860838	0.389327	.
run2	9	22489496	9:22489496:T:C	T	C	N	C	T	T	2406.26	8193.44	0.105231	0.104312	0.105504	0.775176	N	ADD	50364	1.02376	0.0284017	0.968327	1.08236	0.82675	0.408379	.
run2	9	22490069	9:22490069:C:CT	C	CT	N	CT	C	C	2677.66	8572.87	0.111692	0.116077	0.11039	0.768648	N	ADD	50364	1.02142	0.0274104	0.967993	1.07779	0.773162	0.439427	.
run2	9	22490521	9:22490521:G:T	G	T	N	T	G	G	1986.51	6684.59	0.0860843	0.0861152	0.0860751	0.79322	N	ADD	50364	0.997868	0.0305013	0.939962	1.05934	-0.0699781	0.944211	.
run2	9	22490743	9:22490743:T:C	T	C	N	C	T	T	4947.76	16447.3	0.212404	0.214486	0.211786	0.838996	N	ADD	50364	0.993903	0.0203268	0.955084	1.0343	-0.300878	0.763507	.
run2	9	22490887	9:22490887:T:C	T	C	N	C	T	T	7612.8	25477.3	0.32851	0.330016	0.328062	0.71845	N	ADD	50364	0.989157	0.0191581	0.952704	1.02701	-0.569064	0.569313	.
run2	9	22490901	9:22490901:G:C	G	C	N	C	G	G	2781.59	8915.23	0.116123	0.120582	0.114798	0.871331	N	ADD	50364	1.01013	0.0253296	0.961202	1.06154	0.39773	0.69083	.
run2	9	22491136	9:22491136:A:C	A	C	N	A	C	C	10105.8	34350.5	0.44135	0.438088	0.44232	0.788161	N	ADD	50364	1.0022	0.0173377	0.968721	1.03685	0.127017	0.898927	.
run2	9	22491191	9:22491191:C:A	C	A	N	A	C	C	1191.64	3980.89	0.0513514	0.0516578	0.0512604	0.772956	N	ADD	50364	1.03388	0.0391588	0.957501	1.11636	0.850939	0.394803	.
run2	9	22491564	9:22491564:C:T	C	T	N	T	C	C	4971.18	17000.4	0.218128	0.215501	0.218908	0.82358	N	ADD	50364	1.00848	0.02042	0.968913	1.04966	0.413423	0.679296	.
run2	9	22491730	9:22491730:A:G	A	G	N	G	A	A	4197.5	13758.2	0.178259	0.181962	0.177159	0.828828	N	ADD	50364	1.01151	0.0217671	0.969262	1.0556	0.525678	0.599112	.
run2	9	22492122	9:22492122:A:T	A	T	N	T	A	A	2269.02	7729.02	0.0992578	0.0983622	0.0995239	0.786622	N	ADD	50364	1.02331	0.028916	0.966924	1.08298	0.796738	0.425603	.
run2	9	22492478	9:22492478:A:G	A	G	N	G	A	A	2801.96	8962.88	0.116798	0.121465	0.115412	0.867917	N	ADD	50364	1.01316	0.0253064	0.964135	1.06468	0.516688	0.605374	.
run2	9	22492589	9:22492589:C:CT	C	CT	N	CT	C	C	9880.46	33062.4	0.426325	0.428319	0.425733	0.466109	N	ADD	50364	1.00893	0.022585	0.965239	1.05459	0.393448	0.693989	.
run2	9	22492864	9:22492864:T:C	T	C	N	C	T	T	2269.02	7729.02	0.0992578	0.0983622	0.0995239	0.786622	N	ADD	50364	1.02331	0.028916	0.966924	1.08298	0.796738	0.425603	.
run2	9	22493234	9:22493234:A:G	A	G	N	G	A	A	2804.88	8973.36	0.116931	0.121592	0.115547	0.866887	N	ADD	50364	1.01293	0.0253105	0.963908	1.06445	0.507618	0.611721	.
run2	9	22493284	9:22493284:T:C	T	C	N	C	T	T	7851.75	26283.4	0.338884	0.340374	0.338442	0.840486	N	ADD	50364	1.00347	0.0175044	0.969628	1.0385	0.197945	0.843088	.
run2	9	22493300	9:22493300:T:A	T	A	N	A	T	T	4768.34	15824.4	0.204439	0.206708	0.203765	0.840483	N	ADD	50364	0.996975	0.0205917	0.957539	1.03804	-0.147117	0.88304	.
run2	9	22493351	9:22493351:G:A	G	A	N	A	G	G	2402.95	8201.72	0.10528	0.104168	0.105611	0.856144	N	ADD	50364	0.983981	0.0268596	0.933521	1.03717	-0.601215	0.547696	.
run2	9	22493586	9:22493586:T:C	T	C	N	C	T	T	2053.12	6976.35	0.0896421	0.0890028	0.0898319	0.85777	N	ADD	50364	0.982296	0.0288176	0.928352	1.03937	-0.619856	0.535352	.
run2	9	22493723	9:22493723:C:G	C	G	N	G	C	C	7465.64	24968.2	0.321995	0.323636	0.321507	0.842143	N	ADD	50364	1.00146	0.0177194	0.967275	1.03685	0.0822338	0.934461	.
run2	9	22493742	9:22493742:T:C	T	C	N	C	T	T	5614.03	18631.4	0.240702	0.243369	0.23991	0.831476	N	ADD	50364	0.996265	0.0195094	0.958889	1.0351	-0.191794	0.847904	.
run2	9	22493844	9:22493844:G:C	G	C	N	C	G	G	2621.12	8397.88	0.109394	0.113626	0.108137	0.857798	N	ADD	50364	1.01045	0.026199	0.95987	1.06369	0.396642	0.691632	.
run2	9	22493921	9:22493921:A:C	A	C	N	A	C	C	8774.45	29910.3	0.384052	0.380373	0.385144	0.814202	N	ADD	50364	0.995033	0.0174121	0.961648	1.02958	-0.285988	0.774887	.
run2	9	22494361	9:22494361:G:C	G	C	N	C	G	G	3827.8	13031.5	0.167374	0.165936	0.167801	0.86097	N	ADD	50364	0.999041	0.0219906	0.956896	1.04304	-0.0436328	0.965197	.
run2	9	22494537	9:22494537:A:T	A	T	N	T	A	A	2406.42	8213.14	0.105428	0.104319	0.105758	0.857061	N	ADD	50364	0.984183	0.0268284	0.933769	1.03732	-0.594273	0.55233	.
run2	9	22495005	9:22495005:G:A	G	A	N	A	G	G	2397.62	8202.51	0.105235	0.103937	0.105621	0.877934	N	ADD	50364	0.980957	0.026542	0.931231	1.03334	-0.724403	0.468818	.
run2	9	22495034	9:22495034:G:A	G	A	N	A	G	G	3811.79	12998.4	0.166887	0.165242	0.167376	0.876505	N	ADD	50364	0.997244	0.0218286	0.955478	1.04084	-0.126437	0.899386	.
run2	9	22495038	9:22495038:A:G	A	G	N	G	A	A	3837.37	13087.9	0.16803	0.16635	0.168529	0.876207	N	ADD	50364	0.996808	0.0217713	0.955168	1.04026	-0.146864	0.883239	.
run2	9	22495146	9:22495146:C:CT	C	CT	N	CT	C	C	8000.16	26384.7	0.341364	0.346808	0.339747	0.675099	N	ADD	50364	1.0123	0.0195818	0.974181	1.0519	0.624107	0.532557	.
run2	9	22495200	9:22495200:C:T	C	T	N	T	C	C	4494.12	14680.5	0.190361	0.194821	0.189036	0.768627	N	ADD	50364	1.01806	0.0220707	0.974959	1.06306	0.810937	0.417402	.
run2	9	22495209	9:22495209:C:G	C	G	N	G	C	C	5120.13	17487.1	0.224438	0.221958	0.225175	0.847377	N	ADD	50364	1.01234	0.0199143	0.97359	1.05264	0.615946	0.53793	.
run2	9	22495693	9:22495693:TAGTC:T	TAGTC	T	N	T	TAGTC	TAGTC	2586.31	8975.06	0.114778	0.112117	0.115569	0.799343	N	ADD	50364	0.969552	0.0268983	0.919761	1.02204	-1.14957	0.250319	.
run2	9	22496202	9:22496202:G:A	G	A	N	A	G	G	4793.23	15921.4	0.205649	0.207787	0.205014	0.808326	N	ADD	50364	0.995673	0.020949	0.955619	1.03741	-0.206997	0.836012	.
run2	9	22496525	9:22496525:T:<CN0>	T	<CN0>	N	<CN0>	T	T	4860.74	16158.1	0.208669	0.210714	0.208062	0.765009	N	ADD	50364	0.994225	0.0214142	0.95336	1.03684	-0.270451	0.786813	.
run2	9	22497099	9:22497099:A:G	A	G	N	G	A	A	4394.13	14886	0.191407	0.190486	0.191681	0.774405	N	ADD	50364	0.993576	0.0219941	0.951655	1.03734	-0.293036	0.769495	.
run2	9	22497300	9:22497300:A:T	A	T	N	T	A	A	1296.57	4626.32	0.0588008	0.0562062	0.0595715	0.787207	N	ADD	50364	0.974447	0.0371123	0.906083	1.04797	-0.697488	0.485498	.
run2	9	22498439	9:22498439:G:A	G	A	N	A	G	G	2179.22	7543.74	0.0965269	0.0944696	0.0971381	0.659616	N	ADD	50364	1.01557	0.0325129	0.952871	1.08239	0.475148	0.634681	.
run2	9	22498469	9:22498469:T:C	T	C	N	C	T	T	11514.9	38508.9	0.496623	0.499171	0.495866	0.735912	N	ADD	50364	1.00697	0.0177757	0.972493	1.04267	0.390816	0.695933	.
run2	9	22498755	9:22498755:G:A	G	A	N	A	G	G	2938.9	10037	0.128822	0.127402	0.129243	0.765373	N	ADD	50364	1.01422	0.0261662	0.96352	1.06759	0.539749	0.58937	.
run2	9	22498975	9:22498975:G:A	G	A	N	A	G	G	1601.04	5481.02	0.0703088	0.0694051	0.0705772	0.820521	N	ADD	50364	1.01192	0.0330644	0.948423	1.07967	0.358404	0.720041	.
run2	9	22499261	9:22499261:A:G	A	G	N	G	A	A	11526.1	38560.7	0.497248	0.499659	0.496532	0.735162	N	ADD	50364	1.006	0.0177841	0.971542	1.04169	0.336572	0.736439	.
run2	9	22499284	9:22499284:A:G	A	G	N	G	A	A	1603.06	5486.7	0.0703851	0.0694927	0.0706502	0.822862	N	ADD	50364	1.0123	0.0329991	0.948898	1.07993	0.370404	0.711081	.
run2	9	22499312	9:22499312:A:G	A	G	N	A	G	G	3694.25	12553.9	0.161307	0.160146	0.161652	0.656567	N	ADD	50364	0.970824	0.0256	0.923315	1.02078	-1.15664	0.247418	.
run2	9	22499822	9:22499822:C:G	C	G	N	G	C	C	11120.6	37097.7	0.478698	0.482079	0.477694	0.748603	N	ADD	50364	1.00862	0.0176364	0.974355	1.0441	0.48687	0.626351	.
run2	9	22499958	9:22499958:G:A	G	A	N	A	G	G	7832.8	26503.7	0.340883	0.339553	0.341279	0.655793	N	ADD	50364	1.01022	0.0198627	0.971645	1.05032	0.511756	0.608822	.
run2	9	22500339	9:22500339:A:G	A	G	N	G	A	A	5804.84	18970.7	0.245964	0.25164	0.244278	0.781675	N	ADD	50364	1.01874	0.0199552	0.979665	1.05937	0.930437	0.352145	.
run2	9	22500698	9:22500698:A:G	A	G	N	G	A	A	5880.11	19351.9	0.250496	0.254903	0.249187	0.772345	N	ADD	50364	1.01166	0.0199737	0.972816	1.05204	0.580152	0.561812	.
run2	9	22500779	9:22500779:G:A	G	A	N	A	G	G	11478.5	38399.5	0.495175	0.497595	0.494456	0.73644	N	ADD	50364	1.00586	0.0177685	0.971435	1.04151	0.328958	0.742187	.
run2	9	22500911	9:22500911:C:G	C	G	N	G	C	C	1712.72	5740.99	0.0739983	0.0742464	0.0739247	0.799896	N	ADD	50364	1.03208	0.0325261	0.968339	1.10002	0.970821	0.331637	.
run2	9	22501018	9:22501018:A:G	A	G	N	G	A	A	1903.74	6215.69	0.0806075	0.0825273	0.0800372	0.789591	N	ADD	50364	1.04028	0.0312096	0.978558	1.1059	1.26545	0.205711	.
run2	9	22501249	9:22501249:T:TG	T	TG	N	T	TG	TG	4181.18	14183.2	0.182317	0.181255	0.182632	0.561573	N	ADD	50364	0.967714	0.0263854	0.918942	1.01908	-1.24381	0.21357	.
run2	9	22501287	9:22501287:G:A	G	A	N	A	G	G	2073.17	7138.6	0.091452	0.0898722	0.0919212	0.625361	N	ADD	50364	1.02291	0.0339771	0.957013	1.09335	0.666799	0.504901	.
run2	9	22501334	9:22501334:A:G	A	G	N	G	A	A	10889.6	36303.6	0.468522	0.472067	0.467468	0.750878	N	ADD	50364	1.00856	0.0176297	0.974307	1.04402	0.483526	0.628723	.
run2	9	22501574	9:22501574:A:G	A	G	N	G	A	A	7033.77	23185.8	0.300012	0.304915	0.298556	0.755461	N	ADD	50364	1.02121	0.0191052	0.983675	1.06017	1.09844	0.272012	.
run2	9	22502161	9:22502161:T:A	T	A	N	A	T	T	2470.25	8437.24	0.108287	0.107086	0.108643	0.775365	N	ADD	50364	1.01765	0.0280028	0.963302	1.07506	0.624785	0.532112	.
run2	9	22502680	9:22502680:G:A	G	A	N	A	G	G	3110.64	10560.6	0.135725	0.134846	0.135986	0.668531	N	ADD	50364	0.976177	0.027268	0.925375	1.02977	-0.884253	0.37656	.
run2	9	22502851	9:22502851:T:C	T	C	N	C	T	T	2469.67	8434.7	0.108256	0.10706	0.108611	0.775608	N	ADD	50364	1.01772	0.0280015	0.963375	1.07514	0.627441	0.53037	.
run2	9	22502986	9:22502986:T:G	T	G	N	G	T	T	3658.73	12492.6	0.160346	0.158606	0.160863	0.753258	N	ADD	50364	0.978852	0.0239707	0.933928	1.02594	-0.891688	0.37256	.
run2	9	22503265	9:22503265:G:C	G	C	N	C	G	G	2905.58	9930.67	0.127435	0.125957	0.127874	0.764545	N	ADD	50364	1.01547	0.026308	0.964436	1.0692	0.583516	0.559546	.
run2	9	22503323	9:22503323:G:C	G	C	N	C	G	G	3937.71	12670.8	0.164884	0.1707	0.163157	0.708213	N	ADD	50364	1.022	0.0243465	0.974374	1.07195	0.893694	0.371486	.
run2	9	22503384	9:22503384:T:C	T	C	N	C	T	T	3941.69	12691.5	0.16513	0.170872	0.163424	0.707545	N	ADD	50364	1.02098	0.0243463	0.9734	1.07088	0.852622	0.393869	.
run2	9	22503809	9:22503809:T:C	T	C	N	C	T	T	4141.37	13296.7	0.173121	0.179529	0.171217	0.760775	N	ADD	50364	1.01699	0.0230676	0.972038	1.06403	0.730511	0.465078	.
run2	9	22504008	9:22504008:A:G	A	G	N	G	A	A	4488.28	14542.1	0.188929	0.194567	0.187254	0.738711	N	ADD	50364	1.02105	0.0225775	0.976852	1.06725	0.922642	0.356194	.
run2	9	22504241	9:22504241:C:T	C	T	N	T	C	C	3941.69	12691.5	0.16513	0.170872	0.163424	0.707545	N	ADD	50364	1.02098	0.0243463	0.9734	1.07088	0.852622	0.393869	.
run2	9	22504357	9:22504357:G:A	G	A	N	A	G	G	2582.05	8755.2	0.112553	0.111932	0.112738	0.82488	N	ADD	50364	0.987031	0.0265553	0.936972	1.03976	-0.49159	0.623009	.
run2	9	22504465	9:22504465:T:C	T	C	N	T	C	C	3666.1	12442.5	0.159922	0.158926	0.160217	0.672354	N	ADD	50364	0.973873	0.0253796	0.926615	1.02354	-1.04313	0.29689	.
run2	9	22504569	9:22504569:T:C	T	C	N	C	T	T	2702.75	9253.32	0.118697	0.117164	0.119152	0.860547	N	ADD	50364	0.985217	0.0254297	0.937316	1.03557	-0.585656	0.558106	.
run2	9	22504708	9:22504708:T:C	T	C	N	C	T	T	3079.65	9867.64	0.128537	0.133503	0.127062	0.850619	N	ADD	50364	1.01905	0.0245529	0.971171	1.06929	0.768561	0.442154	.
run2	9	22504926	9:22504926:G:A	G	A	N	A	G	G	4859.68	16154.6	0.208624	0.210667	0.208017	0.764877	N	ADD	50364	0.994208	0.0214178	0.953336	1.03683	-0.271238	0.786208	.
run2	9	22504927	9:22504927:T:C	T	C	N	C	T	T	2271.02	7755.3	0.0995386	0.0984491	0.0998622	0.854449	N	ADD	50364	0.980709	0.0275757	0.929111	1.03517	-0.706414	0.479931	.
run2	9	22505167	9:22505167:C:A	C	A	N	A	C	C	3053.49	9803.62	0.127642	0.132369	0.126238	0.848463	N	ADD	50364	1.01431	0.0246701	0.966435	1.06456	0.57604	0.564588	.
run2	9	22505193	9:22505193:T:C	T	C	N	C	T	T	2394.56	8161.81	0.104801	0.103804	0.105097	0.88434	N	ADD	50364	0.984132	0.0264756	0.934367	1.03655	-0.604148	0.545745	.
run2	9	22505231	9:22505231:T:C	T	C	N	C	T	T	1620.96	5546.14	0.0711529	0.0702686	0.0714156	0.797791	N	ADD	50364	1.01816	0.0333328	0.953768	1.0869	0.539902	0.589265	.
run2	9	22505308	9:22505308:G:T	G	T	N	T	G	G	2193.21	7465.58	0.0958898	0.0950759	0.0961315	0.783896	N	ADD	50364	1.0274	0.0293601	0.969947	1.08825	0.920657	0.35723	.
run2	9	22506019	9:22506019:T:C	T	C	N	C	T	T	7477.14	25074.3	0.323162	0.324135	0.322873	0.852348	N	ADD	50364	1.00779	0.0176542	0.973513	1.04327	0.439417	0.66036	.
run2	9	22506722	9:22506722:T:C	T	C	N	C	T	T	4575.18	14967.8	0.194018	0.198335	0.192735	0.727189	N	ADD	50364	1.01741	0.0225311	0.973454	1.06334	0.765865	0.443756	.
run2	9	22506990	9:22506990:G:C	G	C	N	C	G	G	3177.19	10177.2	0.132578	0.137731	0.131048	0.897507	N	ADD	50364	1.01455	0.0236062	0.96868	1.06259	0.611986	0.540547	.
run2	9	22507125	9:22507125:G:A	G	A	N	G	A	A	4289.4	14526.6	0.1868	0.185946	0.187054	0.563524	N	ADD	50364	0.972442	0.0260857	0.923974	1.02345	-1.07126	0.284052	.
run2	9	22507130	9:22507130:T:C	T	C	N	T	C	C	9776.97	33364.1	0.428292	0.423832	0.429617	0.749121	N	ADD	50364	0.990849	0.0178436	0.956795	1.02611	-0.515215	0.606403	.
run2	9	22507198	9:22507198:T:C	T	C	N	C	T	T	7480.82	25102.7	0.32348	0.324294	0.323238	0.856083	N	ADD	50364	1.00675	0.0176136	0.972588	1.04211	0.381944	0.702503	.
run2	9	22507265	9:22507265:G:A	G	A	N	A	G	G	5009.07	17134.2	0.219832	0.217144	0.22063	0.846756	N	ADD	50364	1.00862	0.0200684	0.969718	1.04908	0.427682	0.668882	.
run2	9	22507379	9:22507379:G:A	G	A	N	A	G	G	3069.5	9821.85	0.127982	0.133063	0.126472	0.851792	N	ADD	50364	1.02028	0.0245745	0.9723	1.07062	0.816878	0.413998	.
run2	9	22507505	9:22507505:A:G	A	G	N	G	A	A	7480.82	25102.7	0.32348	0.324294	0.323238	0.856083	N	ADD	50364	1.00675	0.0176136	0.972588	1.04211	0.381944	0.702503	.
run2	9	22507698	9:22507698:T:C	T	C	N	C	T	T	7673.99	25774.5	0.332067	0.332668	0.331889	0.904317	N	ADD	50364	1.0043	0.0170264	0.97134	1.03838	0.252123	0.800946	.
run2	9	22507829	9:22507829:G:A	G	A	N	A	G	G	2242.67	7643.47	0.0981469	0.0972201	0.0984222	0.881626	N	ADD	50364	0.981431	0.0273097	0.93028	1.03539	-0.686321	0.492511	.
run2	9	22507925	9:22507925:C:A	C	A	N	A	C	C	7485.19	25111.9	0.323615	0.324484	0.323357	0.854893	N	ADD	50364	1.00711	0.0176235	0.972914	1.0425	0.401825	0.687813	.
run2	9	22507925	9:22507925:C:T	C	T	N	T	C	C	2728.19	9406.96	0.120474	0.118267	0.12113	0.858734	N	ADD	50364	0.976629	0.0253688	0.929257	1.02642	-0.932165	0.351251	.
run2	9	22508100	9:22508100:T:C	T	C	N	C	T	T	7674.22	25777.7	0.332101	0.332678	0.33193	0.904809	N	ADD	50364	1.00432	0.0170225	0.971365	1.03839	0.253245	0.800079	.
run2	9	22508364	9:22508364:A:G	A	G	N	A	G	G	3707.3	12579.6	0.161692	0.160712	0.161983	0.672014	N	ADD	50364	0.976577	0.0252796	0.92937	1.02618	-0.937578	0.348461	.
run2	9	22508382	9:22508382:C:T	C	T	N	T	C	C	5033.55	17208.1	0.220809	0.218205	0.221582	0.843629	N	ADD	50364	1.00924	0.0200734	0.970302	1.04974	0.45807	0.646902	.
run2	9	22508807	9:22508807:C:T	C	T	N	T	C	C	5009.03	17139.2	0.219882	0.217142	0.220695	0.845111	N	ADD	50364	1.008	0.0200883	0.969082	1.04848	0.396575	0.691681	.
run2	9	22509012	9:22509012:G:A	G	A	N	A	G	G	7208.26	24163.5	0.31145	0.312479	0.311144	0.90236	N	ADD	50364	1.00341	0.0173234	0.969916	1.03807	0.196722	0.844045	.
run2	9	22509069	9:22509069:G:T	G	T	N	T	G	G	7686.92	25816.9	0.332617	0.333229	0.332435	0.903578	N	ADD	50364	1.00457	0.0170274	0.971599	1.03866	0.267851	0.788814	.
run2	9	22509658	9:22509658:A:C	A	C	N	C	A	A	7676.55	25783.9	0.332186	0.332779	0.33201	0.904534	N	ADD	50364	1.00442	0.0170238	0.971462	1.0385	0.259196	0.795484	.
run2	9	22509886	9:22509886:G:A	G	A	N	G	A	A	1348.19	4593.11	0.0589836	0.0584444	0.0591438	0.416234	N	ADD	50364	1.00104	0.0503604	0.906951	1.10489	0.0206089	0.983558	.
run2	9	22509911	9:22509911:C:A	C	A	N	A	C	C	2370.34	8096.32	0.10391	0.102754	0.104253	0.887518	N	ADD	50364	0.981106	0.0265389	0.931378	1.03349	-0.718742	0.4723	.
run2	9	22510189	9:22510189:TA:TAA	T	TA	N	TA	T	T	5371.69	17670.6	0.228758	0.232863	0.227539	0.8241	N	ADD	50364	1.00453	0.0199653	0.965976	1.04461	0.226163	0.821075	.
run2	9	22510396	9:22510396:C:T	C	T	N	T	C	C	4604.7	15047.9	0.195105	0.199614	0.193766	0.766968	N	ADD	50364	1.01645	0.0218936	0.973756	1.06102	0.745271	0.456108	.
run2	9	22510754	9:22510754:A:G	A	G	N	A	G	G	9677.71	33044.3	0.424133	0.41953	0.4255	0.749898	N	ADD	50364	0.989779	0.0178603	0.955731	1.02504	-0.575204	0.565153	.
run2	9	22511197	9:22511197:ATTATTTAT:A	ATTATTTAT	A	N	A	ATTATTTAT	ATTATTTAT	4884.58	16011.6	0.207452	0.211747	0.206176	0.75317	N	ADD	50364	1.0186	0.0215651	0.976447	1.06258	0.854727	0.392702	.
run2	9	22511371	9:22511371:G:A	G	A	N	A	G	G	2787.29	8955.34	0.116578	0.120829	0.115315	0.8952	N	ADD	50364	1.00562	0.0249579	0.957614	1.05604	0.224616	0.822278	.
run2	9	22511448	9:22511448:C:T	C	T	N	T	C	C	8225.75	27653	0.356194	0.356587	0.356078	0.913104	N	ADD	50364	1.00521	0.0166667	0.972903	1.03859	0.311726	0.755249	.
run2	9	22511962	9:22511962:A:C	A	C	N	C	A	A	7741.74	25989.6	0.334875	0.335605	0.334659	0.900612	N	ADD	50364	1.00469	0.0170265	0.971711	1.03878	0.274547	0.783664	.
run2	9	22512262	9:22512262:C:T	C	T	N	T	C	C	4998.48	17083.7	0.219226	0.216684	0.21998	0.844488	N	ADD	50364	1.00995	0.0201162	0.970904	1.05056	0.492125	0.622631	.
run2	9	22512939	9:22512939:G:T	G	T	N	T	G	G	3318.01	11336.5	0.145486	0.143836	0.145976	0.762672	N	ADD	50364	1.02163	0.0249669	0.972844	1.07287	0.857262	0.3913	.
run2	9	22513120	9:22513120:T:A	T	A	N	A	T	T	7678.29	25790.6	0.33227	0.332855	0.332096	0.903538	N	ADD	50364	1.00436	0.0170332	0.971381	1.03845	0.255275	0.798511	.
run2	9	22513202	9:22513202:C:T	C	T	N	T	C	C	5942.7	19818.8	0.255754	0.257617	0.2552	0.855706	N	ADD	50364	1.00161	0.0188632	0.965258	1.03934	0.0853921	0.93195	.
run2	9	22513285	9:22513285:A:G	A	G	N	G	A	A	5945.46	19829.4	0.255886	0.257736	0.255336	0.855903	N	ADD	50364	1.00153	0.0188576	0.965193	1.03924	0.0812802	0.935219	.
run2	9	22513319	9:22513319:G:A	G	A	N	A	G	G	7681.41	25802.2	0.332416	0.33299	0.332245	0.903784	N	ADD	50364	1.00431	0.0170287	0.971346	1.0384	0.252679	0.800516	.
run2	9	22513555	9:22513555:GA:G	GA	G	N	G	GA	GA	7484.41	25115.9	0.323647	0.32445	0.323409	0.855059	N	ADD	50364	1.0067	0.017622	0.972521	1.04207	0.378758	0.704868	.
run2	9	22513603	9:22513603:A:G	A	G	N	G	A	A	2402.23	8194.32	0.1052	0.104137	0.105515	0.886835	N	ADD	50364	0.983495	0.0263972	0.933905	1.03572	-0.630466	0.52839	.
run2	9	22513682	9:22513682:A:G	A	G	N	G	A	A	8415.18	28111.7	0.362629	0.364799	0.361984	0.909444	N	ADD	50364	1.00878	0.01661	0.976466	1.04216	0.526155	0.598781	.
run2	9	22513841	9:22513841:T:C	T	C	N	C	T	T	7683.67	25809.4	0.33251	0.333088	0.332338	0.904034	N	ADD	50364	1.00434	0.0170252	0.971376	1.03841	0.254133	0.799393	.
run2	9	22513910	9:22513910:C:CA	C	CA	N	CA	C	C	7487.75	25134.4	0.323864	0.324595	0.323646	0.855551	N	ADD	50364	1.00635	0.017614	0.972201	1.0417	0.359372	0.719317	.
run2	9	22513927	9:22513927:T:C	T	C	N	C	T	T	7682.57	25808.4	0.332489	0.33304	0.332325	0.903799	N	ADD	50364	1.00419	0.0170279	0.971228	1.03827	0.245491	0.806077	.
run2	9	22513988	9:22513988:C:G	C	G	N	G	C	C	2994.92	9744.01	0.126469	0.12983	0.12547	0.883782	N	ADD	50364	1.00775	0.0242768	0.96092	1.05686	0.317898	0.750562	.
run2	9	22514356	9:22514356:G:A	G	A	N	A	G	G	7687.03	25827.5	0.332723	0.333233	0.332571	0.903292	N	ADD	50364	1.00393	0.01703	0.970977	1.03801	0.23052	0.817687	.
run2	9	22514381	9:22514381:T:G	T	G	N	G	T	T	7682.63	25810.7	0.332513	0.333043	0.332356	0.904034	N	ADD	50364	1.00407	0.0170253	0.971122	1.03814	0.238799	0.811262	.
run2	9	22514458	9:22514458:T:G	T	G	N	G	T	T	7418.45	24903.3	0.320881	0.321591	0.320671	0.876478	N	ADD	50364	1.00696	0.0174536	0.973097	1.042	0.397437	0.691045	.
run2	9	22514459	9:22514459:G:A	G	A	N	A	G	G	7424.75	24923.9	0.321149	0.321864	0.320936	0.876095	N	ADD	50364	1.00721	0.0174533	0.97334	1.04226	0.411709	0.680553	.
run2	9	22514877	9:22514877:A:G	A	G	N	G	A	A	7679.83	25804.5	0.332423	0.332922	0.332275	0.903241	N	ADD	50364	1.00386	0.0170344	0.970896	1.03794	0.226077	0.821141	.
run2	9	22514962	9:22514962:A:G	A	G	N	G	A	A	3173.72	10163.1	0.132405	0.137581	0.130867	0.896928	N	ADD	50364	1.01479	0.0236245	0.968877	1.06289	0.621605	0.534201	.
run2	9	22514989	9:22514989:G:T	G	T	N	T	G	G	7687.55	25828.1	0.332735	0.333256	0.33258	0.903132	N	ADD	50364	1.00404	0.0170309	0.971075	1.03812	0.23652	0.813029	.
run2	9	22515366	9:22515366:A:G	A	G	N	G	A	A	3183.23	10196.6	0.132832	0.137993	0.131299	0.895289	N	ADD	50364	1.01471	0.0236144	0.968815	1.06278	0.618333	0.536356	.
run2	9	22515502	9:22515502:A:G	A	G	N	G	A	A	3186.05	10211.2	0.133004	0.138116	0.131486	0.894296	N	ADD	50364	1.01408	0.0236152	0.968212	1.06212	0.592034	0.553828	.
run2	9	22515595	9:22515595:A:C	A	C	N	A	C	C	1332.1	4545.35	0.0583497	0.0577466	0.0585288	0.413459	N	ADD	50364	0.997979	0.0508292	0.903349	1.10252	-0.0398044	0.968249	.
run2	9	22515738	9:22515738:G:C	G	C	N	C	G	G	7713.45	25917.3	0.333876	0.334379	0.333727	0.901703	N	ADD	50364	1.00387	0.0170295	0.970917	1.03794	0.22683	0.820556	.
run2	9	22515957	9:22515957:T:C	T	C	N	C	T	T	2398.03	8172.72	0.104944	0.103955	0.105237	0.887073	N	ADD	50364	0.984628	0.0264164	0.934946	1.03695	-0.586437	0.557582	.
run2	9	22516421	9:22516421:C:T	C	T	N	T	C	C	4873.95	16662.4	0.213807	0.211286	0.214556	0.839895	N	ADD	50364	1.00913	0.0203566	0.969663	1.05021	0.446606	0.65516	.
run2	9	22516963	9:22516963:A:G	A	G	N	G	A	A	2392.08	8175.76	0.104915	0.103697	0.105276	0.895881	N	ADD	50364	0.980697	0.0263094	0.931409	1.03259	-0.740867	0.458774	.
run2	9	22517033	9:22517033:C:A	C	A	N	A	C	C	5507.42	18358.7	0.236936	0.238747	0.236398	0.838265	N	ADD	50364	0.99744	0.0195585	0.959928	1.03642	-0.131051	0.895735	.
run2	9	22517146	9:22517146:C:A	C	A	N	A	C	C	4888.39	16703.6	0.214359	0.211912	0.215086	0.84286	N	ADD	50364	1.00998	0.0202995	0.970583	1.05097	0.489083	0.624783	.
run2	9	22517147	9:22517147:A:G	A	G	N	G	A	A	7701.17	25874.1	0.333326	0.333847	0.333171	0.903833	N	ADD	50364	1.00414	0.0170166	0.971207	1.0382	0.243047	0.807969	.
run2	9	22517761	9:22517761:C:G	C	G	N	G	C	C	4558.77	14927.6	0.193455	0.197623	0.192217	0.758579	N	ADD	50364	1.01238	0.0220895	0.969485	1.05717	0.557045	0.577497	.
run2	9	22518182	9:22518182:G:A	G	A	N	A	G	G	7694.87	25846.9	0.332994	0.333573	0.332822	0.904608	N	ADD	50364	1.0045	0.0170128	0.97156	1.03856	0.264019	0.791765	.
run2	9	22518195	9:22518195:T:G	T	G	N	G	T	T	3200.19	10244.8	0.133478	0.138728	0.131918	0.90459	N	ADD	50364	1.01527	0.0234403	0.969684	1.063	0.646638	0.517866	.
run2	9	22518310	9:22518310:C:G	C	G	N	G	C	C	2390.48	8165.58	0.104798	0.103628	0.105145	0.895263	N	ADD	50364	0.981458	0.0263273	0.932099	1.03343	-0.710894	0.47715	.
run2	9	22519143	9:22519143:G:A	G	A	N	A	G	G	3218.58	10303.5	0.134244	0.139526	0.132675	0.856588	N	ADD	50364	1.024	0.0240038	0.97694	1.07333	0.98804	0.323133	.
run2	9	22519473	9:22519473:G:A	G	A	N	G	A	A	3628.78	12338.8	0.158522	0.157308	0.158883	0.687924	N	ADD	50364	0.972833	0.0252023	0.925947	1.02209	-1.09286	0.274455	.
run2	9	22519474	9:22519474:T:C	T	C	N	C	T	T	5971.44	19639.1	0.254255	0.258863	0.252886	0.886058	N	ADD	50364	1.00757	0.0185587	0.971576	1.04489	0.406178	0.684612	.
run2	9	22520468	9:22520468:C:A	C	A	N	C	A	A	6500.02	21414.6	0.277129	0.281776	0.275748	0.937337	N	ADD	50364	0.998985	0.017583	0.965144	1.03401	-0.0577823	0.953922	.
run2	9	22520710	9:22520710:C:T	C	T	N	T	C	C	3078.37	9980.81	0.129648	0.133448	0.128519	0.891241	N	ADD	50364	1.01638	0.0238921	0.969884	1.06511	0.680088	0.496449	.
run2	9	22520806	9:22520806:TG:T	TG	T	N	T	TG	TG	3042.49	9865.88	0.128151	0.131892	0.127039	0.849074	N	ADD	50364	1.02002	0.0245906	0.972023	1.07038	0.806047	0.420216	.
run2	9	22520857	9:22520857:G:T	G	T	N	T	G	G	4924.09	16365.5	0.211357	0.21346	0.210732	0.802236	N	ADD	50364	0.993852	0.0208182	0.954116	1.03524	-0.296232	0.767053	.
run2	9	22521090	9:22521090:A:G	A	G	N	G	A	A	2942.95	10193.6	0.130416	0.127577	0.13126	0.898414	N	ADD	50364	0.971396	0.023985	0.926788	1.01815	-1.20995	0.226297	.
run2	9	22521094	9:22521094:A:G	A	G	N	A	G	G	6677.27	22209.3	0.286778	0.28946	0.285981	0.851046	N	ADD	50364	0.994521	0.0182307	0.959612	1.0307	-0.301383	0.763122	.
run2	9	22521170	9:22521170:A:G	A	G	N	G	A	A	2041.99	7032.1	0.0900851	0.0885203	0.0905498	0.810383	N	ADD	50364	1.00961	0.0297847	0.952363	1.07031	0.321229	0.748037	.
run2	9	22521265	9:22521265:C:G	C	G	N	G	C	C	10043.9	33846.7	0.435734	0.435403	0.435832	0.741001	N	ADD	50364	1.00384	0.0177966	0.969433	1.03948	0.215598	0.829301	.
run2	9	22521520	9:22521520:G:T	G	T	N	G	T	T	9918.02	33120.6	0.427276	0.429947	0.426482	0.68758	N	ADD	50364	1.0086	0.0185257	0.972635	1.04589	0.462226	0.64392	.
run2	9	22522626	9:22522626:G:A	G	A	N	A	G	G	2273.66	7816.02	0.100168	0.0985633	0.100644	0.812163	N	ADD	50364	1.01054	0.028349	0.955923	1.06828	0.369864	0.711484	.
run2	9	22522626	9:22522626:GTT:ATT	G	A	N	A	G	G	2168.99	7434.95	0.0953453	0.0940258	0.0957372	0.80103	N	ADD	50364	1.01625	0.0291605	0.959797	1.07603	0.552821	0.580386	.
run2	9	22522718	9:22522718:A:C	A	C	N	C	A	A	2288.38	7861.48	0.100765	0.0992014	0.101229	0.815599	N	ADD	50364	1.01158	0.0282122	0.957164	1.06909	0.408122	0.683184	.
run2	9	22522738	9:22522738:A:G	A	G	N	G	A	A	2392.56	8183.61	0.104997	0.103718	0.105377	0.895148	N	ADD	50364	0.979858	0.0263144	0.930603	1.03172	-0.773238	0.439381	.
run2	9	22522810	9:22522810:G:A	G	A	N	A	G	G	5835.27	19230.2	0.248844	0.252959	0.247621	0.834108	N	ADD	50364	1.02318	0.0192139	0.985363	1.06244	1.19257	0.23304	.
run2	9	22523057	9:22523057:T:A	T	A	N	A	T	T	2271.81	7815.15	0.100141	0.0984833	0.100633	0.811858	N	ADD	50364	1.00959	0.0283614	0.954998	1.0673	0.336417	0.736556	.
run2	9	22523533	9:22523533:G:A	G	A	N	A	G	G	9498.42	31856.3	0.410558	0.411757	0.410202	0.840469	N	ADD	50364	1.00779	0.0168534	0.975047	1.04164	0.460557	0.645117	.
run2	9	22523792	9:22523792:C:T	C	T	N	T	C	C	1694.87	5857.72	0.0749801	0.0734729	0.0754278	0.829739	N	ADD	50364	1.00412	0.0319904	0.943097	1.0691	0.128583	0.897688	.
run2	9	22523805	9:22523805:T:G	T	G	N	G	T	T	3264.27	10437.9	0.136031	0.141507	0.134405	0.903116	N	ADD	50364	1.02174	0.0232506	0.976227	1.06938	0.925141	0.354892	.
run2	9	22524417	9:22524417:G:C	G	C	N	C	G	G	3037.59	10392	0.133325	0.13168	0.133814	0.904275	N	ADD	50364	0.987703	0.0235933	0.94307	1.03445	-0.52444	0.599973	.
run2	9	22524925	9:22524925:T:C	T	C	N	C	T	T	2382.88	8153.28	0.1046	0.103298	0.104987	0.896566	N	ADD	50364	0.97968	0.0263414	0.930384	1.03159	-0.779363	0.435766	.
run2	9	22525279	9:22525279:T:C	T	C	N	C	T	T	2390.12	8176.97	0.104907	0.103612	0.105292	0.894761	N	ADD	50364	0.979821	0.0263325	0.930534	1.03172	-0.77416	0.438836	.
run2	9	22525505	9:22525505:A:G	A	G	N	G	A	A	5008.64	17076.9	0.219259	0.217125	0.219892	0.844429	N	ADD	50364	1.01352	0.0201073	0.97435	1.05426	0.667684	0.504335	.
run2	9	22525699	9:22525699:G:A	G	A	N	G	A	A	3638.49	12373	0.158958	0.157729	0.159323	0.688395	N	ADD	50364	0.972269	0.025164	0.925479	1.02142	-1.11759	0.263742	.
run2	9	22526708	9:22526708:A:G	A	G	N	G	A	A	4832.88	15748.2	0.204323	0.209506	0.202784	0.875442	N	ADD	50364	1.02511	0.0200692	0.985574	1.06624	1.23594	0.216481	.
run2	9	22526803	9:22526803:T:C	T	C	N	C	T	T	2382.06	8143.28	0.104493	0.103263	0.104858	0.897363	N	ADD	50364	0.980786	0.0263356	0.931445	1.03274	-0.736701	0.461304	.
run2	9	22526995	9:22526995:T:C	T	C	N	C	T	T	4832.19	15745	0.204284	0.209476	0.202742	0.874918	N	ADD	50364	1.02521	0.0200763	0.985652	1.06635	1.24013	0.214927	.
run2	9	22527117	9:22527117:C:G	C	G	N	C	G	G	3616.17	12311.2	0.158122	0.156761	0.158526	0.685891	N	ADD	50364	0.970549	0.0252715	0.923647	1.01983	-1.1829	0.23685	.
run2	9	22527627	9:22527627:T:G	T	G	N	G	T	T	5137.46	16894	0.218723	0.222709	0.217538	0.854423	N	ADD	50364	1.01753	0.0198365	0.978733	1.05787	0.876286	0.380874	.
run2	9	22527698	9:22527698:A:C	A	C	N	A	C	C	3589.92	12207.7	0.156834	0.155623	0.157194	0.681585	N	ADD	50364	0.970218	0.0254206	0.923063	1.01978	-1.18938	0.234291	.
run2	9	22527750	9:22527750:A:C	A	C	N	C	A	A	5520.8	18384.9	0.23733	0.239327	0.236736	0.839022	N	ADD	50364	0.99818	0.0195338	0.960687	1.03714	-0.0932386	0.925714	.
run2	9	22528039	9:22528039:T:C	T	C	N	C	T	T	6177.99	20772.2	0.267554	0.267816	0.267476	0.485367	N	ADD	50364	1.01715	0.0247089	0.969062	1.06762	0.688076	0.491405	.
run2	9	22528041	9:22528041:T:G	T	G	N	G	T	T	2311.32	7381.51	0.0962278	0.100196	0.0950491	0.809026	N	ADD	50364	1.01251	0.0285977	0.957318	1.07088	0.434672	0.663801	.
run2	9	22529137	9:22529137:A:G	A	G	N	G	A	A	4653.31	15813.5	0.203189	0.201722	0.203625	0.682431	N	ADD	50364	0.985059	0.0229518	0.941729	1.03038	-0.655868	0.511909	.
run2	9	22529329	9:22529329:C:T	C	T	N	T	C	C	2489.78	7959.9	0.103742	0.107932	0.102497	0.859435	N	ADD	50364	1.01162	0.0268335	0.959787	1.06624	0.430391	0.666911	.
run2	9	22529380	9:22529380:T:C	T	C	N	C	T	T	2491.23	7964.6	0.103803	0.107995	0.102557	0.858941	N	ADD	50364	1.01164	0.0268342	0.959812	1.06627	0.4314	0.666178	.
run2	9	22529933	9:22529933:T:G	T	G	N	T	G	G	4994.42	16685.1	0.215228	0.216509	0.214848	0.706861	N	ADD	50364	1.01417	0.0219936	0.971386	1.05885	0.639977	0.522187	.
run2	9	22531026	9:22531026:A:G	A	G	N	G	A	A	3224.94	10311.9	0.13439	0.139802	0.132783	0.88515	N	ADD	50364	1.02356	0.0235942	0.977305	1.07201	0.986979	0.323653	.
run2	9	22531190	9:22531190:G:A	G	A	N	G	A	A	7868.79	26421.7	0.340427	0.341113	0.340223	0.8584	N	ADD	50364	1.00019	0.0173563	0.966736	1.0348	0.0107954	0.991387	.
run2	9	22531680	9:22531680:C:A	C	A	N	A	C	C	3939.32	13142.1	0.16958	0.17077	0.169227	0.694259	N	ADD	50364	1.00111	0.024317	0.95452	1.04998	0.0458225	0.963452	.
run2	9	22531773	9:22531773:C:G	C	G	N	G	C	C	4656.76	15687.2	0.201969	0.201871	0.201998	0.674672	N	ADD	50364	0.998385	0.0231106	0.954171	1.04465	-0.0699266	0.944252	.
run2	9	22531948	9:22531948:A:C	A	C	N	C	A	A	2454.96	7844.8	0.102253	0.106423	0.101015	0.806329	N	ADD	50364	1.01756	0.027855	0.963499	1.07466	0.625076	0.531921	.
run2	9	22532107	9:22532107:A:T	A	T	N	T	A	A	2509.68	8034.61	0.104681	0.108795	0.103459	0.85926	N	ADD	50364	1.00996	0.0267373	0.958398	1.0643	0.370714	0.710851	.
run2	9	22532145	9:22532145:C:T	C	T	N	T	C	C	2086.04	7072.56	0.0909241	0.0904301	0.0910709	0.908878	N	ADD	50364	0.982829	0.0278141	0.930685	1.0379	-0.622703	0.53348	.
run2	9	22532249	9:22532249:T:C	T	C	N	C	T	T	1452.5	4845.91	0.0625288	0.0629659	0.062399	0.774275	N	ADD	50364	1.0035	0.0356586	0.93576	1.07614	0.0979579	0.921966	.
run2	9	22532875	9:22532875:C:T	C	T	N	C	T	T	2323.43	7908.44	0.101579	0.100721	0.101834	0.661154	N	ADD	50364	1.01581	0.0311359	0.955676	1.07973	0.503884	0.614343	.
run2	9	22532913	9:22532913:ATG:A	ATG	A	N	ATG	A	A	8040.33	27110.7	0.34897	0.348549	0.349095	0.436562	N	ADD	50364	0.998677	0.0242473	0.952326	1.04728	-0.0545963	0.95646	.
run2	9	22533180	9:22533180:C:G	C	G	N	G	C	C	3200.54	10226.2	0.133297	0.138744	0.131679	0.885808	N	ADD	50364	1.02438	0.0236646	0.977954	1.07301	1.01796	0.308697	.
run2	9	22533619	9:22533619:G:C	G	C	N	C	G	G	3920.45	13363.2	0.171587	0.169952	0.172073	0.703066	N	ADD	50364	0.979642	0.0241412	0.934369	1.02711	-0.851973	0.394229	.
run2	9	22533727	9:22533727:GGT:G	GGT	G	N	G	GGT	GGT	6013.96	20865.5	0.266852	0.260706	0.268678	0.688656	N	ADD	50364	0.981186	0.0210104	0.941602	1.02243	-0.903999	0.365996	.
run2	9	22533879	9:22533879:G:A	G	A	N	G	A	A	2325.26	7916.64	0.101679	0.1008	0.10194	0.660569	N	ADD	50364	1.01546	0.0311383	0.955338	1.07936	0.492629	0.622274	.
run2	9	22534184	9:22534184:G:A	G	A	N	A	G	G	4926.76	16406.1	0.211787	0.213575	0.211255	0.789802	N	ADD	50364	0.99082	0.0209775	0.950908	1.03241	-0.439636	0.660201	.
run2	9	22534333	9:22534333:A:G	A	G	N	A	G	G	1140.82	3979.02	0.0508285	0.0494549	0.0512365	0.486793	N	ADD	50364	0.977461	0.0504337	0.885462	1.07902	-0.452022	0.651253	.
run2	9	22534341	9:22534341:T:A	T	A	N	T	A	A	1138.72	3968.74	0.0507055	0.0493637	0.051104	0.48775	N	ADD	50364	0.978972	0.0504254	0.886846	1.08067	-0.421456	0.673422	.
run2	9	22534381	9:22534381:A:G	A	G	N	G	A	A	4927.45	16407.5	0.211808	0.213605	0.211273	0.789152	N	ADD	50364	0.991033	0.0209856	0.951098	1.03265	-0.429203	0.667775	.
run2	9	22534641	9:22534641:A:T	A	T	N	A	T	T	1138.72	3968.74	0.0507055	0.0493637	0.051104	0.48775	N	ADD	50364	0.978972	0.0504254	0.886846	1.08067	-0.421456	0.673422	.
run2	9	22535294	9:22535294:C:G	C	G	N	C	G	G	1138.72	3968.74	0.0507055	0.0493637	0.051104	0.48775	N	ADD	50364	0.978972	0.0504254	0.886846	1.08067	-0.421456	0.673422	.
run2	9	22535511	9:22535511:T:C	T	C	N	T	C	C	8848.55	30111.2	0.386781	0.383586	0.387731	0.692678	N	ADD	50364	0.992541	0.0188388	0.956561	1.02987	-0.39744	0.691043	.
run2	9	22535668	9:22535668:C:CAGAGAG	C	CAGAGAG	N	C	CAGAGAG	CAGAGAG	3442.48	11728.3	0.150611	0.149232	0.151021	0.55677	N	ADD	50364	1.01317	0.028688	0.957775	1.07177	0.456109	0.648311	.
run2	9	22535878	9:22535878:C:A	C	A	N	A	C	C	1740.44	5857.06	0.0754259	0.0754481	0.0754193	0.922073	N	ADD	50364	0.993849	0.0300376	0.937027	1.05412	-0.205416	0.837247	.
run2	9	22536570	9:22536570:G:C	G	C	N	G	C	C	2526.49	8418.13	0.108655	0.109524	0.108397	0.667866	N	ADD	50364	1.02616	0.0298176	0.967906	1.08791	0.865974	0.386505	.
run2	9	22536836	9:22536836:A:G	A	G	N	G	A	A	3051.85	9880.15	0.128385	0.132298	0.127223	0.876984	N	ADD	50364	1.02002	0.0241674	0.972836	1.0695	0.820401	0.411988	.
run2	9	22537142	9:22537142:T:A	T	A	N	T	A	A	2087.21	7081.48	0.0910243	0.0904809	0.0911857	0.657282	N	ADD	50364	1.02145	0.0327531	0.957937	1.08917	0.647936	0.517026	.
run2	9	22537255	9:22537255:A:G	A	G	N	G	A	A	2156.42	7333.93	0.0942176	0.0934811	0.0944364	0.930256	N	ADD	50364	0.981446	0.0270938	0.930688	1.03497	-0.691248	0.48941	.
run2	9	22537563	9:22537563:T:C	T	C	N	C	T	T	3271.84	10449.8	0.136225	0.141835	0.134558	0.884889	N	ADD	50364	1.02533	0.023454	0.979264	1.07356	1.06655	0.286173	.
run2	9	22538333	9:22538333:G:C	G	C	N	C	G	G	3469.87	11826.9	0.151862	0.150419	0.15229	0.723303	N	ADD	50364	0.97553	0.0249955	0.92889	1.02451	-0.991165	0.321605	.
run2	9	22538439	9:22538439:C:T	C	T	N	T	C	C	3970.37	13570.2	0.174138	0.172116	0.174739	0.695659	N	ADD	50364	0.976346	0.0241338	0.931239	1.02364	-0.99188	0.321256	.
run2	9	22539015	9:22539015:C:T	C	T	N	C	T	T	1133.44	3952.05	0.0504873	0.0491346	0.0508891	0.494172	N	ADD	50364	0.978505	0.0502081	0.8868	1.07969	-0.43279	0.665167	.
run2	9	22539019	9:22539019:C:A	C	A	N	A	C	C	3842.29	13130.4	0.168501	0.166564	0.169076	0.705803	N	ADD	50364	0.975689	0.0242743	0.930356	1.02323	-1.01387	0.310646	.
run2	9	22539219	9:22539219:CTG:C	CTG	C	N	C	CTG	CTG	1758.68	5940.01	0.0764305	0.0762388	0.0764874	0.893485	N	ADD	50364	0.990631	0.0303536	0.933415	1.05135	-0.310119	0.756471	.
run2	9	22540040	9:22540040:C:T	C	T	N	C	T	T	1133.44	3952.05	0.0504873	0.0491346	0.0508891	0.494172	N	ADD	50364	0.978505	0.0502081	0.8868	1.07969	-0.43279	0.665167	.
run2	9	22540083	9:22540083:T:C	T	C	N	C	T	T	3289.17	10543.5	0.137327	0.142586	0.135764	0.879546	N	ADD	50364	1.02235	0.0234508	0.976422	1.07044	0.942508	0.345933	.
run2	9	22540580	9:22540580:T:C	T	C	N	C	T	T	5677.34	19046.5	0.245452	0.246113	0.245256	0.780839	N	ADD	50364	0.984112	0.0200416	0.946205	1.02354	-0.799108	0.424228	.
run2	9	22540745	9:22540745:C:T	C	T	N	T	C	C	10338.9	34766.5	0.447794	0.448193	0.447676	0.74019	N	ADD	50364	1.0115	0.0177688	0.97688	1.04735	0.643524	0.519884	.
run2	9	22540937	9:22540937:T:C	T	C	N	C	T	T	3287.52	10521.8	0.137095	0.142514	0.135485	0.876742	N	ADD	50364	1.02543	0.023489	0.979293	1.07374	1.06914	0.285008	.
run2	9	22541093	9:22541093:G:A	G	A	N	A	G	G	5040.94	17258.4	0.221382	0.218525	0.222231	0.823665	N	ADD	50364	1.00503	0.0202988	0.965829	1.04582	0.24713	0.804808	.
run2	9	22541137	9:22541137:T:C	T	C	N	C	T	T	2735.38	9186.42	0.118356	0.118579	0.11829	0.762269	N	ADD	50364	0.984161	0.0270056	0.933424	1.03766	-0.59122	0.554373	.
run2	9	22541383	9:22541383:A:G	A	G	N	G	A	A	2218.68	7494.97	0.0964345	0.0961802	0.0965101	0.880431	N	ADD	50364	0.993349	0.0274934	0.941238	1.04834	-0.242737	0.80821	.
run2	9	22541919	9:22541919:G:A	G	A	N	G	A	A	1467.56	5070.42	0.0649073	0.063619	0.06529	0.611437	N	ADD	50364	0.992513	0.0398764	0.917895	1.0732	-0.188473	0.850506	.
run2	9	22541990	9:22541990:AT:A	AT	A	N	A	AT	AT	3351.67	11400.6	0.146456	0.145295	0.146801	0.705477	N	ADD	50364	0.974031	0.0256865	0.926208	1.02432	-1.02435	0.305668	.
run2	9	22542184	9:22542184:G:A	G	A	N	A	G	G	4949.98	16223.7	0.210207	0.214582	0.208907	0.794318	N	ADD	50364	1.02014	0.0209161	0.979166	1.06283	0.953376	0.340399	.
run2	9	22542285	9:22542285:A:G	A	G	N	G	A	A	9917.71	32935.8	0.425437	0.429934	0.424102	0.715687	N	ADD	50364	1.01728	0.018223	0.981583	1.05427	0.939884	0.347277	.
run2	9	22543147	9:22543147:T:A	T	A	N	A	T	T	4984.54	16789	0.216162	0.21608	0.216186	0.834624	N	ADD	50364	1.00061	0.0202389	0.961696	1.0411	0.0301669	0.975934	.
run2	9	22543267	9:22543267:T:C	T	C	N	C	T	T	4052.06	13819.1	0.17742	0.175657	0.177943	0.698872	N	ADD	50364	0.980223	0.0238861	0.93539	1.0272	-0.836284	0.402995	.
run2	9	22543279	9:22543279:G:A	G	A	N	A	G	G	2657.49	8943.16	0.115168	0.115202	0.115158	0.768462	N	ADD	50364	0.981156	0.0272293	0.930166	1.03494	-0.698641	0.484776	.
run2	9	22543626	9:22543626:G:A	G	A	N	A	G	G	5652.24	19110.9	0.245842	0.245025	0.246085	0.853547	N	ADD	50364	1.00116	0.0191709	0.964242	1.0395	0.0605769	0.951696	.
run2	9	22543731	9:22543731:G:A	G	A	N	G	A	A	2283.44	7677.64	0.0988909	0.0989875	0.0988622	0.691304	N	ADD	50364	1.0266	0.0307024	0.966644	1.09027	0.855007	0.392547	.
run2	9	22543800	9:22543800:A:G	A	G	N	A	G	G	3419.94	11341.7	0.146549	0.148255	0.146043	0.710565	N	ADD	50364	1.03773	0.0254732	0.987193	1.09086	1.45397	0.145954	.
run2	9	22544004	9:22544004:C:T	C	T	N	T	C	C	2032.57	6817.76	0.0878637	0.0881122	0.0877899	0.805103	N	ADD	50364	1.00242	0.0299806	0.945217	1.06309	0.0807139	0.935669	.
run2	9	22544459	9:22544459:G:A	G	A	N	A	G	G	2196.4	7073.43	0.0920283	0.0952141	0.091082	0.758728	N	ADD	50364	1.04588	0.030114	0.985933	1.10946	1.48952	0.136351	.
run2	9	22544607	9:22544607:A:G	A	G	N	G	A	A	2199.51	7079.66	0.0921211	0.0953489	0.0911623	0.759175	N	ADD	50364	1.04656	0.0300873	0.986629	1.11013	1.51254	0.130396	.
run2	9	22544739	9:22544739:A:G	A	G	N	A	G	G	2288.92	7688.57	0.0990537	0.0992249	0.0990029	0.692072	N	ADD	50364	1.02871	0.0306556	0.968724	1.09242	0.923432	0.355782	.
run2	9	22544804	9:22544804:T:C	T	C	N	T	C	C	3346.63	11068.2	0.143106	0.145077	0.142521	0.713583	N	ADD	50364	1.04144	0.0256498	0.990378	1.09513	1.58301	0.11342	.
run2	9	22544937	9:22544937:G:C	G	C	N	G	C	C	2296.03	7717.68	0.0994134	0.0995331	0.0993778	0.691303	N	ADD	50364	1.02788	0.0306285	0.967989	1.09147	0.897731	0.369329	.
run2	9	22545159	9:22545159:A:G	A	G	N	G	A	A	3104.95	10204	0.132128	0.1346	0.131393	0.828411	N	ADD	50364	1.012	0.0246565	0.964256	1.06211	0.483739	0.628571	.
run2	9	22545280	9:22545280:C:T	C	T	N	T	C	C	2196.07	7065.45	0.0919458	0.0951999	0.0909792	0.760515	N	ADD	50364	1.0472	0.0300851	0.987235	1.1108	1.53294	0.12529	.
run2	9	22545722	9:22545722:T:A	T	A	N	T	A	A	1538.04	5302.66	0.0679126	0.0666742	0.0682804	0.635831	N	ADD	50364	0.998121	0.0382568	0.926017	1.07584	-0.0491523	0.960798	.
run2	9	22545798	9:22545798:G:A	G	A	N	A	G	G	11188.2	38077.7	0.489099	0.48501	0.490314	0.911454	N	ADD	50364	0.988081	0.0159724	0.957628	1.0195	-0.750687	0.452841	.
run2	9	22546002	9:22546002:A:G	A	G	N	G	A	A	2887.51	10119	0.129125	0.125174	0.130299	0.842141	N	ADD	50364	0.990811	0.0250785	0.943287	1.04073	-0.368118	0.712785	.
run2	9	22546355	9:22546355:AC:A	AC	A	N	AC	A	A	9586.61	32145	0.4143	0.41558	0.41392	0.763709	N	ADD	50364	1.00569	0.0176883	0.971418	1.04116	0.32054	0.748559	.
run2	9	22547228	9:22547228:G:GA	G	GA	N	G	GA	GA	2545.87	8566.63	0.110322	0.110364	0.110309	0.597318	N	ADD	50364	1.02697	0.0314827	0.965514	1.09233	0.845221	0.397987	.
run2	9	22547359	9:22547359:C:A	C	A	N	C	A	A	9117.92	30597	0.394279	0.395263	0.393986	0.833861	N	ADD	50364	1.00498	0.0170752	0.971903	1.03918	0.290944	0.771094	.
run2	9	22547508	9:22547508:C:T	C	T	N	C	T	T	9394.49	31510.4	0.406093	0.407252	0.405749	0.819681	N	ADD	50364	1.00407	0.0171269	0.97092	1.03834	0.236867	0.81276	.
run2	9	22547789	9:22547789:A:G	A	G	N	G	A	A	9631.5	32375.1	0.41703	0.417527	0.416883	0.838556	N	ADD	50364	0.987478	0.0168556	0.955388	1.02065	-0.747619	0.45469	.
run2	9	22547860	9:22547860:G:C	G	C	N	C	G	G	2669.92	8970.17	0.11556	0.115741	0.115506	0.767035	N	ADD	50364	0.983877	0.027201	0.932798	1.03775	-0.597557	0.550135	.
run2	9	22547918	9:22547918:T:A	T	A	N	T	A	A	6326.05	20856.7	0.269863	0.274235	0.268564	0.814233	N	ADD	50364	1.02547	0.0189392	0.988102	1.06425	1.328	0.184178	.
run2	9	22548035	9:22548035:C:T	C	T	N	C	T	T	1531.72	5281.48	0.0676396	0.0664003	0.0680077	0.633402	N	ADD	50364	0.99791	0.0384031	0.925556	1.07592	-0.0544763	0.956556	.
run2	9	22548451	9:22548451:C:T	C	T	N	T	C	C	3065.52	10672.1	0.136383	0.132891	0.137421	0.843504	N	ADD	50364	0.998886	0.0244601	0.952128	1.04794	-0.0455803	0.963645	.
run2	9	22548495	9:22548495:T:C	T	C	N	C	T	T	3570.59	11394.1	0.148565	0.154785	0.146717	0.885764	N	ADD	50364	1.03049	0.0226085	0.985823	1.07718	1.32843	0.184038	.
run2	9	22549385	9:22549385:A:G	A	G	N	G	A	A	4333.13	14137.4	0.18337	0.187841	0.182042	0.736186	N	ADD	50364	1.01972	0.0228804	0.975004	1.06649	0.853609	0.393322	.
run2	9	22549522	9:22549522:GT:G	GT	G	N	GT	G	G	3407.44	11549.3	0.148486	0.147713	0.148716	0.593563	N	ADD	50364	1.00862	0.0278722	0.954998	1.06525	0.307916	0.758146	.
run2	9	22549702	9:22549702:T:C	T	C	N	C	T	T	4718.77	15860.4	0.204305	0.204559	0.204229	0.849736	N	ADD	50364	1.00981	0.0204653	0.970104	1.05113	0.476867	0.633457	.
run2	9	22551048	9:22551048:G:GTT	G	GTT	N	GTT	G	G	1709.33	5912.21	0.0756645	0.0740994	0.0761294	0.758999	N	ADD	50364	0.993087	0.0333154	0.930314	1.0601	-0.208209	0.835066	.
run2	9	22551096	9:22551096:T:C	T	C	N	C	T	T	1133.82	4167.01	0.0526252	0.0491512	0.0536571	0.852922	N	ADD	50364	0.930376	0.0377669	0.863995	1.00186	-1.91084	0.0560251	.
run2	9	22551240	9:22551240:G:A	G	A	N	A	G	G	3798.95	12513.7	0.161948	0.164685	0.161135	0.813271	N	ADD	50364	1.01413	0.022831	0.96975	1.06054	0.614558	0.538847	.
run2	9	22551275	9:22551275:CT:C	CT	C	N	C	CT	CT	6224.7	20901	0.269296	0.269841	0.269134	0.686389	N	ADD	50364	0.991796	0.0207028	0.952357	1.03287	-0.39793	0.690682	.
run2	9	22551276	9:22551276:T:C	T	C	N	C	T	T	1746.79	5869.8	0.0756154	0.0757233	0.0755834	0.428114	N	ADD	50364	0.992709	0.0439658	0.910748	1.08205	-0.166442	0.867809	.
run2	9	22551732	9:22551732:G:C	G	C	N	C	G	G	6281.45	21110.1	0.271936	0.272302	0.271827	0.741756	N	ADD	50364	0.990475	0.0198584	0.952664	1.02979	-0.481957	0.629836	.
run2	9	22551790	9:22551790:G:A	G	A	N	A	G	G	2902.02	9824.52	0.126346	0.125803	0.126507	0.758825	N	ADD	50364	0.975042	0.0263642	0.925938	1.02675	-0.95869	0.337715	.
run2	9	22551936	9:22551936:C:G	C	G	N	C	G	G	4229.06	14451.9	0.18546	0.18333	0.186092	0.680431	N	ADD	50364	0.997808	0.0239053	0.952136	1.04567	-0.0917897	0.926865	.
run2	9	22552052	9:22552052:G:C	G	C	N	C	G	G	2167.78	7222.25	0.0932217	0.0939735	0.0929984	0.782206	N	ADD	50364	0.980029	0.0295723	0.924841	1.03851	-0.682148	0.495145	.
run2	9	22552170	9:22552170:A:G	A	G	N	G	A	A	2476.81	8516.11	0.109135	0.10737	0.109659	0.806617	N	ADD	50364	0.999624	0.0274357	0.947291	1.05485	-0.0136921	0.989076	.
run2	9	22552593	9:22552593:T:A	T	A	N	A	T	T	2157.72	6897.15	0.0898943	0.0935374	0.0888121	0.756712	N	ADD	50364	1.05602	0.0304279	0.994885	1.12092	1.79143	0.0732247	.
run2	9	22552659	9:22552659:T:C	T	C	N	T	C	C	1631.88	5595.65	0.071753	0.0707421	0.0720532	0.642207	N	ADD	50364	1.00171	0.0370034	0.931628	1.07705	0.046047	0.963273	.
run2	9	22552734	9:22552734:A:AT	A	AT	N	A	AT	AT	10480.1	35331.6	0.454806	0.454313	0.454952	0.672554	N	ADD	50364	1.0047	0.0186415	0.968657	1.04209	0.251717	0.80126	.
run2	9	22552951	9:22552951:T:C	T	C	N	T	C	C	1504.93	5181.63	0.0663824	0.0652389	0.066722	0.62053	N	ADD	50364	0.99828	0.0391129	0.924612	1.07782	-0.0440126	0.964894	.
run2	9	22553139	9:22553139:C:T	C	T	N	T	C	C	2928.79	9918.33	0.127543	0.126963	0.127715	0.751887	N	ADD	50364	0.974462	0.0263804	0.925358	1.02617	-0.980656	0.326762	.
run2	9	22553607	9:22553607:A:C	A	C	N	C	A	A	4333.5	14142	0.18342	0.187858	0.182102	0.734661	N	ADD	50364	1.01938	0.0229012	0.974634	1.06618	0.838058	0.401998	.
run2	9	22553767	9:22553767:G:A	G	A	N	A	G	G	4070.62	13754.6	0.176964	0.176462	0.177114	0.814896	N	ADD	50364	0.99822	0.0220998	0.955905	1.04241	-0.0806101	0.935752	.
run2	9	22554286	9:22554286:G:A	G	A	N	A	G	G	6279	21104.3	0.271854	0.272195	0.271753	0.740208	N	ADD	50364	0.990137	0.0198796	0.9523	1.02948	-0.498595	0.618065	.
run2	9	22554514	9:22554514:C:T	C	T	N	T	C	C	6277.72	21101.3	0.271812	0.27214	0.271714	0.74032	N	ADD	50364	0.990012	0.0198793	0.95218	1.02935	-0.504982	0.613571	.
run2	9	22554582	9:22554582:C:G	C	G	N	G	C	C	6231.39	20928.2	0.269633	0.270131	0.269485	0.685868	N	ADD	50364	0.991562	0.0207021	0.952134	1.03262	-0.409331	0.682297	.
run2	9	22554601	9:22554601:G:A	G	A	N	A	G	G	2883.79	10088.5	0.128785	0.125013	0.129906	0.838666	N	ADD	50364	0.992321	0.0251376	0.944616	1.04244	-0.306642	0.759116	.
run2	9	22555026	9:22555026:C:A	C	A	N	A	C	C	6278.71	21105.6	0.271864	0.272183	0.271769	0.740081	N	ADD	50364	0.989963	0.0198813	0.952129	1.0293	-0.507391	0.611881	.
run2	9	22555606	9:22555606:A:T	A	T	N	T	A	A	6277.72	21101.3	0.271812	0.27214	0.271714	0.74032	N	ADD	50364	0.990012	0.0198793	0.95218	1.02935	-0.504982	0.613571	.
run2	9	22556371	9:22556371:T:C	T	C	N	T	C	C	1504.83	5178.48	0.0663501	0.0652344	0.0666815	0.619104	N	ADD	50364	0.999378	0.0391607	0.925542	1.0791	-0.0158954	0.987318	.
run2	9	22556391	9:22556391:G:A	G	A	N	A	G	G	6266.54	21072.8	0.271417	0.271655	0.271347	0.739296	N	ADD	50364	0.989264	0.0199032	0.951416	1.02862	-0.54234	0.587585	.
run2	9	22556447	9:22556447:C:G	C	G	N	G	C	C	6295.51	21153	0.272501	0.272911	0.272379	0.738887	N	ADD	50364	0.990497	0.0198818	0.952642	1.02986	-0.480262	0.631041	.
run2	9	22557527	9:22557527:T:C	T	C	N	C	T	T	9605.79	32802.8	0.421021	0.416412	0.42239	0.728569	N	ADD	50364	0.981527	0.0180765	0.947361	1.01692	-1.03151	0.302302	.
run2	9	22557786	9:22557786:C:T	C	T	N	C	T	T	1508.41	5197.77	0.0665771	0.0653898	0.0669298	0.621913	N	ADD	50364	0.997131	0.0390279	0.923702	1.0764	-0.0736127	0.941319	.
run2	9	22558016	9:22558016:T:A	T	A	N	T	A	A	1508.41	5197.77	0.0665771	0.0653898	0.0669298	0.621913	N	ADD	50364	0.997131	0.0390279	0.923702	1.0764	-0.0736127	0.941319	.
run2	9	22558287	9:22558287:C:G	C	G	N	C	G	G	9973.08	33617.2	0.432753	0.432334	0.432877	0.834846	N	ADD	50364	1.00463	0.0168528	0.971991	1.03837	0.274257	0.783887	.
run2	9	22558421	9:22558421:G:A	G	A	N	A	G	G	6278.69	21105.1	0.271859	0.272182	0.271763	0.740174	N	ADD	50364	0.989969	0.0198802	0.952138	1.0293	-0.507098	0.612086	.
run2	9	22558532	9:22558532:A:C	A	C	N	C	A	A	1713.09	5801.04	0.0745982	0.0742628	0.0746979	0.795345	N	ADD	50364	1.02085	0.0325946	0.957672	1.08819	0.633074	0.526685	.
run2	9	22558826	9:22558826:G:GTTATTACTT	G	GTTATTACTT	N	G	GTTATTACTT	GTTATTACTT	1901.81	6537.75	0.0837857	0.0824437	0.0841843	0.511179	N	ADD	50364	0.991956	0.0387765	0.91936	1.07028	-0.208279	0.835011	.
run2	9	22558979	9:22558979:G:A	G	A	N	A	G	G	6278.21	21103.5	0.271838	0.272161	0.271742	0.740353	N	ADD	50364	0.989972	0.0198783	0.952144	1.0293	-0.507022	0.612139	.
run2	9	22560294	9:22560294:CT:C	CT	C	N	C	CT	CT	2881.09	10095.6	0.128829	0.124896	0.129997	0.810019	N	ADD	50364	0.988755	0.0255782	0.940409	1.03959	-0.442106	0.658412	.
run2	9	22560299	9:22560299:G:T	G	T	N	T	G	G	2871.28	10044.8	0.128227	0.12447	0.129343	0.84029	N	ADD	50364	0.992548	0.0251589	0.944792	1.04272	-0.297297	0.76624	.
run2	9	22560395	9:22560395:A:G	A	G	N	A	G	G	1543.18	5315.09	0.0680869	0.0668968	0.0684405	0.622462	N	ADD	50364	0.996775	0.0386008	0.924145	1.07511	-0.0836778	0.933313	.
run2	9	22560398	9:22560398:G:A	G	A	N	A	G	G	2155.88	6888.23	0.0897874	0.0934575	0.0886972	0.756847	N	ADD	50364	1.05695	0.030439	0.995739	1.12193	1.81968	0.0688075	.
run2	9	22560524	9:22560524:T:A	T	A	N	A	T	T	2733.26	8875.66	0.11525	0.118487	0.114289	0.765418	N	ADD	50364	1.03804	0.027159	0.984227	1.09479	1.37456	0.169269	.
run2	9	22560725	9:22560725:C:T	C	T	N	C	T	T	1551.18	5342.99	0.0684435	0.067244	0.0687998	0.622525	N	ADD	50364	0.997739	0.0385012	0.92522	1.07594	-0.0587828	0.953125	.
run2	9	22560837	9:22560837:G:A	G	A	N	A	G	G	6277.72	21101.3	0.271812	0.27214	0.271714	0.74032	N	ADD	50364	0.990012	0.0198793	0.95218	1.02935	-0.504982	0.613571	.
run2	9	22561945	9:22561945:T:G	T	G	N	G	T	T	4516.78	14647.6	0.190259	0.195803	0.188612	0.832496	N	ADD	50364	1.02647	0.0211472	0.984793	1.06991	1.23536	0.216698	.
run2	9	22562121	9:22562121:A:G	A	G	N	G	A	A	6312.5	21219.8	0.273333	0.273647	0.273239	0.742234	N	ADD	50364	0.989959	0.0198181	0.952243	1.02917	-0.509218	0.6106	.
run2	9	22562510	9:22562510:A:T	A	T	N	T	A	A	1349.81	4401.63	0.0570987	0.0585144	0.0566782	0.74583	N	ADD	50364	0.980346	0.0379764	0.910026	1.0561	-0.522688	0.601191	.
run2	9	22562842	9:22562842:A:T	A	T	N	T	A	A	6564.57	22072.2	0.284298	0.284575	0.284216	0.706609	N	ADD	50364	0.998986	0.0200618	0.960467	1.03905	-0.0505919	0.959651	.
run2	9	22562846	9:22562846:T:A	T	A	N	A	T	T	3525.37	11869.1	0.152833	0.152825	0.152835	0.687798	N	ADD	50364	0.986597	0.0255373	0.938431	1.03723	-0.528391	0.597228	.
run2	9	22562994	9:22562994:C:G	C	G	N	G	C	C	6328.31	21265.4	0.273942	0.274333	0.273826	0.739726	N	ADD	50364	0.989968	0.0198373	0.952217	1.02922	-0.508259	0.611272	.
run2	9	22563116	9:22563116:T:C	T	C	N	C	T	T	4812.62	15743.1	0.204072	0.208628	0.202719	0.822619	N	ADD	50364	1.02002	0.0207413	0.979389	1.06234	0.955853	0.339146	.
run2	9	22563262	9:22563262:C:A	C	A	N	C	A	A	1505.36	5190.41	0.0664738	0.0652575	0.0668351	0.621878	N	ADD	50364	0.996217	0.0390667	0.922785	1.07549	-0.0970083	0.92272	.
run2	9	22563432	9:22563432:G:A	G	A	N	G	A	A	1505.36	5190.41	0.0664738	0.0652575	0.0668351	0.621878	N	ADD	50364	0.996217	0.0390667	0.922785	1.07549	-0.0970083	0.92272	.
run2	9	22563855	9:22563855:T:TATA	T	TATA	N	T	TATA	TATA	7168.54	24119.9	0.310623	0.310757	0.310584	0.506084	N	ADD	50364	1.00876	0.0231594	0.963993	1.0556	0.376533	0.706521	.
run2	9	22563870	9:22563870:TATATATA:T	TATATATA	T	N	T	TATATATA	TATATATA	7389.28	24989	0.321443	0.320326	0.321775	0.634166	N	ADD	50364	0.995969	0.0204518	0.956836	1.0367	-0.197484	0.843448	.
run2	9	22563952	9:22563952:G:GTA	G	GTA	N	GTA	G	G	2815.2	9375.96	0.12103	0.122039	0.120731	0.704535	N	ADD	50364	1.00529	0.0277903	0.952001	1.06157	0.189941	0.849355	.
run2	9	22564668	9:22564668:T:G	T	G	N	G	T	T	8510.74	28576	0.368187	0.368942	0.367963	0.833915	N	ADD	50364	1.00557	0.0173032	0.972044	1.04026	0.321271	0.748005	.
run2	9	22565072	9:22565072:T:C	T	C	N	C	T	T	6309.85	21199.4	0.273104	0.273533	0.272976	0.737319	N	ADD	50364	0.990602	0.0198892	0.952729	1.02998	-0.474746	0.634968	.
run2	9	22565344	9:22565344:A:G	A	G	N	G	A	A	6240.98	20969.6	0.270139	0.270547	0.270018	0.712468	N	ADD	50364	0.988265	0.0203106	0.949696	1.0284	-0.581216	0.561095	.
run2	9	22565750	9:22565750:T:A	T	A	N	A	T	T	6241.79	20973	0.270181	0.270582	0.270062	0.712454	N	ADD	50364	0.988211	0.02031	0.949646	1.02834	-0.583919	0.559275	.
run2	9	22566105	9:22566105:G:T	G	T	N	T	G	G	6239.45	20965.8	0.270087	0.270481	0.26997	0.712352	N	ADD	50364	0.988113	0.0203138	0.949544	1.02825	-0.588699	0.556063	.
run2	9	22566344	9:22566344:G:A	G	A	N	A	G	G	2924.91	9901.88	0.127341	0.126795	0.127503	0.731805	N	ADD	50364	0.974969	0.026747	0.925174	1.02744	-0.947769	0.343247	.
run2	9	22566808	9:22566808:T:C	T	C	N	C	T	T	7221.72	24294.2	0.312881	0.313062	0.312828	0.725662	N	ADD	50364	0.995317	0.0192828	0.958402	1.03365	-0.243437	0.807667	.
run2	9	22566957	9:22566957:G:C	G	C	N	C	G	G	1888.96	6192.36	0.0802292	0.0818868	0.0797368	0.848452	N	ADD	50364	1.06039	0.0303424	0.999163	1.12536	1.93238	0.0533124	.
run2	9	22567118	9:22567118:C:G	C	G	N	G	C	C	2057.53	6578.69	0.085738	0.089194	0.0847114	0.75937	N	ADD	50364	1.05264	0.0310503	0.990487	1.11869	1.65214	0.0985063	.
run2	9	22567174	9:22567174:A:G	A	G	N	A	G	G	4871.28	16168.5	0.208877	0.21117	0.208196	0.6922	N	ADD	50364	1.00372	0.0224713	0.960469	1.04891	0.165072	0.868887	.
run2	9	22567264	9:22567264:G:C	G	C	N	C	G	G	1325.88	4586.45	0.058696	0.0574772	0.059058	0.885917	N	ADD	50364	0.995917	0.0346829	0.930467	1.06597	-0.117974	0.906088	.
run2	9	22567550	9:22567550:C:T	C	T	N	T	C	C	2714.64	9414.85	0.120418	0.11768	0.121232	0.768148	N	ADD	50364	1.00328	0.0269619	0.951641	1.05773	0.121535	0.903267	.
run2	9	22567657	9:22567657:A:C	A	C	N	C	A	A	1119.66	4009.68	0.0509227	0.0485374	0.0516312	0.718775	N	ADD	50364	0.954257	0.0415919	0.879554	1.03531	-1.12575	0.260271	.
run2	9	22568133	9:22568133:C:T	C	T	N	T	C	C	3596.11	11755.7	0.152408	0.155892	0.151374	0.753077	N	ADD	50364	1.00962	0.0243277	0.962608	1.05893	0.393498	0.693952	.
run2	9	22568189	9:22568189:G:A	G	A	N	A	G	G	6134.49	20668.1	0.266089	0.265931	0.266135	0.637889	N	ADD	50364	0.981939	0.0215736	0.941285	1.02435	-0.844812	0.398216	.
run2	9	22568208	9:22568208:TG:T	TG	T	N	T	TG	TG	5378.65	18167.4	0.233759	0.233165	0.233935	0.588849	N	ADD	50364	0.973241	0.0234605	0.929503	1.01904	-1.15612	0.247633	.
run2	9	22568270	9:22568270:A:T	A	T	N	T	A	A	3339.22	11783.3	0.150132	0.144756	0.15173	0.761137	N	ADD	50364	0.97175	0.0247768	0.925688	1.0201	-1.1566	0.247434	.
run2	9	22568456	9:22568456:G:T	G	T	N	T	G	G	2923.09	9878.59	0.127092	0.126716	0.127203	0.707629	N	ADD	50364	0.973713	0.0272221	0.923123	1.02708	-0.978575	0.32779	.
run2	9	22568501	9:22568501:A:C	A	C	N	C	A	A	1826.84	6220.05	0.0798873	0.0791937	0.0800933	0.678723	N	ADD	50364	1.03151	0.0343646	0.964325	1.10338	0.902872	0.366594	.
run2	9	22568553	9:22568553:G:C	G	C	N	C	G	G	3532.94	12620.9	0.160371	0.153153	0.162514	0.825661	N	ADD	50364	0.960909	0.0232457	0.918112	1.0057	-1.71539	0.0862745	.
run2	9	22568578	9:22568578:C:T	C	T	N	T	C	C	2978.38	9782.37	0.126685	0.129113	0.125964	0.736514	N	ADD	50364	0.991755	0.0266554	0.941273	1.04495	-0.310584	0.756117	.
run2	9	22568579	9:22568579:C:T	C	T	N	T	C	C	6239.38	20966.1	0.270089	0.270478	0.269973	0.712432	N	ADD	50364	0.988092	0.0203125	0.949527	1.02822	-0.589782	0.555337	.
run2	9	22568606	9:22568606:C:T	C	T	N	T	C	C	2929.29	9896.1	0.127327	0.126985	0.127429	0.706086	N	ADD	50364	0.974315	0.0272284	0.923682	1.02772	-0.955628	0.33926	.
run2	9	22568641	9:22568641:A:G	A	G	N	G	A	A	6158.09	20701.9	0.266658	0.266954	0.266571	0.642904	N	ADD	50364	0.985905	0.0214723	0.945274	1.02828	-0.661109	0.508543	.
run2	9	22568825	9:22568825:G:T	G	T	N	T	G	G	2956.79	10331.3	0.131921	0.128177	0.133033	0.813002	N	ADD	50364	0.992566	0.0252604	0.944622	1.04294	-0.295378	0.767705	.
run2	9	22569299	9:22569299:G:A	G	A	N	A	G	G	6577.58	21801.4	0.281739	0.285139	0.280729	0.731552	N	ADD	50364	1.01714	0.0197727	0.978479	1.05733	0.859646	0.389984	.
run2	9	22569324	9:22569324:G:GTTTGAT	G	GTTTGAT	N	GTTTGAT	G	G	6552.28	21719.1	0.28067	0.284042	0.279669	0.732786	N	ADD	50364	1.01615	0.0197847	0.977498	1.05632	0.809621	0.418158	.
run2	9	22569724	9:22569724:A:G	A	G	N	A	G	G	1684.45	5768.98	0.0739956	0.0730212	0.0742851	0.530344	N	ADD	50364	1.00546	0.0401729	0.92933	1.08783	0.135576	0.892157	.
run2	9	22569829	9:22569829:C:T	C	T	N	T	C	C	6233.6	20988.6	0.270254	0.270227	0.270263	0.645492	N	ADD	50364	0.983621	0.0213402	0.943328	1.02563	-0.773891	0.438995	.
run2	9	22569840	9:22569840:A:G	A	G	N	G	A	A	2992.22	10130.3	0.130276	0.129713	0.130444	0.738799	N	ADD	50364	0.974715	0.02636	0.925635	1.0264	-0.971566	0.331267	.
run2	9	22570111	9:22570111:C:T	C	T	N	T	C	C	6237.3	20958.7	0.269995	0.270387	0.269878	0.712489	N	ADD	50364	0.988126	0.0203139	0.949557	1.02826	-0.588036	0.556508	.
run2	9	22570216	9:22570216:C:T	C	T	N	T	C	C	6203.3	20884.1	0.268916	0.268914	0.268917	0.644143	N	ADD	50364	0.984421	0.0213969	0.94399	1.02658	-0.733842	0.463045	.
run2	9	22570283	9:22570283:T:G	T	G	N	T	G	G	1684.45	5768.98	0.0739956	0.0730212	0.0742851	0.530344	N	ADD	50364	1.00546	0.0401729	0.92933	1.08783	0.135576	0.892157	.
run2	9	22570414	9:22570414:G:A	G	A	N	A	G	G	3606.64	12214.2	0.157065	0.156348	0.157278	0.76031	N	ADD	50364	0.976479	0.024026	0.931563	1.02356	-0.990672	0.321846	.
run2	9	22570483	9:22570483:T:C	T	C	N	C	T	T	2680.75	8653.51	0.112523	0.116211	0.111428	0.698769	N	ADD	50364	1.05015	0.0286816	0.992746	1.11088	1.70612	0.0879851	.
run2	9	22570483	9:22570483:T:G	T	G	N	G	T	T	9844.11	32789.1	0.423251	0.426743	0.422214	0.62972	N	ADD	50364	0.992335	0.0195253	0.955077	1.03105	-0.394096	0.693511	.
run2	9	22570565	9:22570565:C:A	C	A	N	C	A	A	1954.35	6672.56	0.0856456	0.0847213	0.0859202	0.450939	N	ADD	50364	1.00742	0.0407475	0.93009	1.09117	0.181343	0.856098	.
run2	9	22570795	9:22570795:G:T	G	T	N	T	G	G	6232.36	20985.2	0.270208	0.270173	0.270218	0.645406	N	ADD	50364	0.98353	0.021343	0.943236	1.02554	-0.778118	0.436499	.
run2	9	22570892	9:22570892:C:T	C	T	N	T	C	C	10437.3	34739.9	0.448507	0.452456	0.447334	0.72735	N	ADD	50364	0.9988	0.0180176	0.964144	1.0347	-0.0666477	0.946862	.
run2	9	22570961	9:22570961:A:C	A	C	N	C	A	A	2753.11	9224.51	0.118911	0.119348	0.118781	0.74841	N	ADD	50364	0.985592	0.0271905	0.934442	1.03954	-0.533744	0.593518	.
run2	9	22570977	9:22570977:A:C	A	C	N	C	A	A	1686.51	5736.79	0.0736965	0.0731103	0.0738706	0.758062	N	ADD	50364	1.03491	0.0337492	0.968668	1.10568	1.01673	0.309282	.
run2	9	22571157	9:22571157:C:G	C	G	N	G	C	C	1879.3	6165.84	0.07987	0.0814679	0.0793953	0.852552	N	ADD	50364	1.05833	0.030333	0.997245	1.12316	1.86901	0.0616217	.
run2	9	22571163	9:22571163:T:C	T	C	N	C	T	T	3532.17	12595.7	0.160113	0.15312	0.16219	0.824314	N	ADD	50364	0.963489	0.0232689	0.920535	1.00845	-1.59845	0.109943	.
run2	9	22571468	9:22571468:G:A	G	A	N	A	G	G	6239.59	20958.5	0.270016	0.270487	0.269876	0.712196	N	ADD	50364	0.988844	0.0203166	0.950243	1.02901	-0.552172	0.580831	.
run2	9	22571788	9:22571788:G:A	G	A	N	A	G	G	6236.45	20957.1	0.26997	0.270351	0.269857	0.712503	N	ADD	50364	0.988053	0.0203147	0.949485	1.02819	-0.591658	0.55408	.
run2	9	22571949	9:22571949:A:G	A	G	N	G	A	A	3081.98	10081.9	0.130687	0.133604	0.129821	0.803776	N	ADD	50364	0.994346	0.0251697	0.946484	1.04463	-0.225255	0.821781	.
run2	9	22571980	9:22571980:T:C	T	C	N	C	T	T	3085.48	10091.9	0.130822	0.133756	0.12995	0.802956	N	ADD	50364	0.994533	0.025171	0.946659	1.04483	-0.217799	0.827586	.
run2	9	22571989	9:22571989:CTT:C	CTT	C	N	C	CTT	CTT	2878.6	9720.01	0.125076	0.124788	0.125161	0.703005	N	ADD	50364	0.974718	0.0274959	0.923579	1.02869	-0.931316	0.35169	.
run2	9	22572105	9:22572105:C:T	C	T	N	T	C	C	6236.82	20954.4	0.269947	0.270367	0.269822	0.712671	N	ADD	50364	0.988359	0.020312	0.949785	1.0285	-0.576462	0.564303	.
run2	9	22572106	9:22572106:G:A	G	A	N	A	G	G	1514.68	5075.66	0.0654271	0.0656613	0.0653575	0.787391	N	ADD	50364	1.04416	0.034777	0.97536	1.11781	1.24256	0.214029	.
run2	9	22572138	9:22572138:T:C	T	C	N	C	T	T	1887.48	6183.86	0.0801301	0.0818224	0.0796274	0.854111	N	ADD	50364	1.06026	0.030249	0.999232	1.12503	1.93456	0.0530442	.
run2	9	22572163	9:22572163:A:G	A	G	N	G	A	A	1887.49	6184.12	0.0801327	0.0818228	0.0796307	0.854138	N	ADD	50364	1.06023	0.0302485	0.999203	1.12499	1.93361	0.0531612	.
run2	9	22572300	9:22572300:T:C	T	C	N	C	T	T	3090.28	10818.9	0.138086	0.133964	0.13931	0.812644	N	ADD	50364	0.990317	0.0247899	0.94335	1.03962	-0.392508	0.694683	.
run2	9	22572853	9:22572853:A:C	A	C	N	C	A	A	2608.19	8356.28	0.108852	0.113065	0.107601	0.760596	N	ADD	50364	1.05372	0.0278651	0.997713	1.11287	1.87778	0.0604113	.
run2	9	22573025	9:22573025:A:G	A	G	N	A	G	G	1681.32	5758.79	0.0738634	0.0728855	0.0741539	0.529967	N	ADD	50364	1.0048	0.0402224	0.928634	1.08722	0.119173	0.905138	.
run2	9	22573118	9:22573118:A:G	A	G	N	G	A	A	1693.25	5765.64	0.0740498	0.0734025	0.0742421	0.756534	N	ADD	50364	1.03357	0.0337167	0.967478	1.10418	0.979378	0.327393	.
run2	9	22573192	9:22573192:G:A	G	A	N	G	A	A	10204.2	34692.4	0.445721	0.442352	0.446722	0.771898	N	ADD	50364	0.998923	0.017472	0.965295	1.03372	-0.0616648	0.95083	.
run2	9	22573606	9:22573606:C:A	C	A	N	A	C	C	1884.16	6164.47	0.0799046	0.0816784	0.0793777	0.854029	N	ADD	50364	1.06197	0.0302792	1.00078	1.1269	1.98559	0.0470784	.
run2	9	22573788	9:22573788:G:A	G	A	N	A	G	G	2870.73	9723.11	0.125028	0.124447	0.125201	0.73582	N	ADD	50364	0.975062	0.0268901	0.925004	1.02783	-0.939151	0.347653	.
run2	9	22573840	9:22573840:A:G	A	G	N	G	A	A	3671.88	13114.9	0.166655	0.159177	0.168876	0.823416	N	ADD	50364	0.960661	0.0229228	0.918456	1.00481	-1.75082	0.0799771	.
run2	9	22573958	9:22573958:A:G	A	G	N	G	A	A	1874.44	6148.35	0.0796481	0.0812573	0.0791702	0.852277	N	ADD	50364	1.05834	0.0303669	0.997186	1.12324	1.86718	0.0618762	.
run2	9	22574039	9:22574039:C:T	C	T	N	T	C	C	3094.71	10830.2	0.138243	0.134156	0.139457	0.813709	N	ADD	50364	0.99066	0.0247603	0.943732	1.03992	-0.378979	0.704703	.
run2	9	22574360	9:22574360:A:G	A	G	N	A	G	G	1684.45	5768.98	0.0739956	0.0730212	0.0742851	0.530344	N	ADD	50364	1.00546	0.0401729	0.92933	1.08783	0.135576	0.892157	.
run2	9	22574429	9:22574429:C:G	C	G	N	G	C	C	2942.45	9582.31	0.124342	0.127555	0.123388	0.805395	N	ADD	50364	1.00111	0.0256558	0.952011	1.05273	0.0430965	0.965625	.
run2	9	22574548	9:22574548:T:C	T	C	N	C	T	T	3383.45	12022.1	0.152942	0.146673	0.154804	0.815832	N	ADD	50364	0.966791	0.0237911	0.922744	1.01294	-1.41958	0.155729	.
run2	9	22574798	9:22574798:A:G	A	G	N	G	A	A	2940.2	9575.82	0.124256	0.127458	0.123304	0.805803	N	ADD	50364	1.00101	0.0256569	0.95192	1.05264	0.039454	0.968528	.
run2	9	22574961	9:22574961:G:C	G	C	N	C	G	G	2930.72	9544.75	0.123853	0.127047	0.122904	0.805124	N	ADD	50364	1.00123	0.0257023	0.952046	1.05296	0.0479879	0.961726	.
run2	9	22575300	9:22575300:T:A	T	A	N	T	A	A	1684.45	5768.98	0.0739956	0.0730212	0.0742851	0.530344	N	ADD	50364	1.00546	0.0401729	0.92933	1.08783	0.135576	0.892157	.
run2	9	22575452	9:22575452:T:C	T	C	N	C	T	T	3380.67	12018.2	0.152876	0.146552	0.154754	0.816047	N	ADD	50364	0.965958	0.0237948	0.921943	1.01207	-1.45558	0.145509	.
run2	9	22576210	9:22576210:G:A	G	A	N	G	A	A	1684.65	5773.36	0.0740411	0.0730299	0.0743415	0.530394	N	ADD	50364	1.00422	0.0401693	0.928191	1.08648	0.104871	0.916478	.
run2	9	22576216	9:22576216:A:C	A	C	N	C	A	A	2461.76	8177.59	0.105624	0.106717	0.1053	0.621645	N	ADD	50364	0.996825	0.0313159	0.937482	1.05992	-0.10155	0.919114	.
run2	9	22576731	9:22576731:C:A	C	A	N	A	C	C	2885.23	9398.42	0.121949	0.125075	0.12102	0.804986	N	ADD	50364	0.999894	0.0258792	0.950442	1.05192	-0.00410074	0.996728	.
run2	9	22576954	9:22576954:G:A	G	A	N	A	G	G	2881.15	9752.84	0.125427	0.124898	0.125584	0.737255	N	ADD	50364	0.975711	0.0268242	0.925739	1.02838	-0.916654	0.359324	.
run2	9	22577009	9:22577009:T:C	T	C	N	T	C	C	1687.06	5786.92	0.0741997	0.0731342	0.0745161	0.530948	N	ADD	50364	1.00194	0.0401234	0.92617	1.08392	0.0484227	0.961379	.
run2	9	22577061	9:22577061:C:T	C	T	N	T	C	C	2102.96	6695.19	0.0873457	0.0911636	0.0862116	0.75878	N	ADD	50364	1.06143	0.0307634	0.999323	1.1274	1.93793	0.0526312	.
run2	9	22577262	9:22577262:A:G	A	G	N	G	A	A	3336.91	11834	0.150612	0.144655	0.152382	0.817727	N	ADD	50364	0.970506	0.0239042	0.926085	1.01706	-1.25241	0.21042	.
run2	9	22577686	9:22577686:TGTTCTCATTTATAA:T	TGTTCTCATTTATAA	T	N	T	TGTTCTCATTTATAA	TGTTCTCATTTATAA	2618.3	8436.98	0.109754	0.113503	0.10864	0.697346	N	ADD	50364	1.05094	0.0290152	0.992838	1.11243	1.71224	0.0868533	.
run2	9	22577829	9:22577829:C:G	C	G	N	G	C	C	2605.82	8340.64	0.108673	0.112962	0.107399	0.760461	N	ADD	50364	1.05501	0.0278823	0.998906	1.11427	1.9207	0.0547694	.
run2	9	22577962	9:22577962:T:C	T	C	N	C	T	T	1401.52	4863.78	0.0622002	0.0607562	0.0626291	0.902859	N	ADD	50364	0.990253	0.0334743	0.927369	1.0574	-0.292617	0.769815	.
run2	9	22578622	9:22578622:A:G	A	G	N	G	A	A	3625.69	11792.2	0.153064	0.157174	0.151844	0.820155	N	ADD	50364	1.01355	0.0232592	0.968384	1.06083	0.578728	0.562773	.
run2	9	22578707	9:22578707:C:T	C	T	N	T	C	C	3324.07	11801.5	0.150162	0.144099	0.151963	0.817765	N	ADD	50364	0.969248	0.0239399	0.92482	1.01581	-1.30473	0.191983	.
run2	9	22578929	9:22578929:C:T	C	T	N	T	C	C	2919.76	9521.47	0.123513	0.126572	0.122605	0.804906	N	ADD	50364	0.998886	0.0257379	0.949747	1.05057	-0.043306	0.965458	.
run2	9	22578933	9:22578933:C:T	C	T	N	T	C	C	2091.36	6662.57	0.0869067	0.0906607	0.0857916	0.759086	N	ADD	50364	1.05992	0.0308306	0.997767	1.12594	1.88746	0.0590984	.
run2	9	22579009	9:22579009:T:C	T	C	N	T	C	C	1684.45	5768.98	0.0739956	0.0730212	0.0742851	0.530344	N	ADD	50364	1.00546	0.0401729	0.92933	1.08783	0.135576	0.892157	.
run2	9	22579020	9:22579020:C:T	C	T	N	T	C	C	2863.46	9684.98	0.124577	0.124131	0.12471	0.732687	N	ADD	50364	0.97802	0.0269847	0.927638	1.03114	-0.823609	0.410162	.
run2	9	22579203	9:22579203:C:T	C	T	N	T	C	C	1200.59	3972.44	0.0513564	0.0520455	0.0511517	0.928034	N	ADD	50364	1.04919	0.0356996	0.978287	1.12523	1.34504	0.178613	.
run2	9	22579237	9:22579237:T:C	T	C	N	C	T	T	3053.94	10668.5	0.136232	0.132389	0.137374	0.814405	N	ADD	50364	0.994274	0.0248957	0.946923	1.04399	-0.230678	0.817565	.
run2	9	22579259	9:22579259:G:GT	G	GT	N	GT	G	G	3144.1	10940.3	0.139826	0.136297	0.140874	0.733483	N	ADD	50364	0.989881	0.0259	0.940886	1.04143	-0.392674	0.69456	.
run2	9	22579813	9:22579813:A:G	A	G	N	A	G	G	1694.96	5798.4	0.074392	0.0734766	0.074664	0.528602	N	ADD	50364	1.00667	0.0401259	0.930534	1.08904	0.165701	0.868393	.
run2	9	22580099	9:22580099:A:G	A	G	N	A	G	G	1716.27	5876.03	0.0753743	0.0744004	0.0756636	0.537436	N	ADD	50364	1.00795	0.03957	0.932736	1.08924	0.200213	0.841314	.
run2	9	22580932	9:22580932:G:A	G	A	N	A	G	G	2904.75	10126.5	0.12937	0.125921	0.130395	0.81283	N	ADD	50364	0.997508	0.0254599	0.948953	1.04855	-0.0980032	0.92193	.
run2	9	22581260	9:22581260:C:A	C	A	N	A	C	C	2561.77	8210.87	0.106948	0.111053	0.105728	0.754171	N	ADD	50364	1.05442	0.0282193	0.997684	1.11438	1.8778	0.0604085	.
run2	9	22582938	9:22582938:C:G	C	G	N	G	C	C	3628.88	11796.1	0.153135	0.157312	0.151894	0.821061	N	ADD	50364	1.01446	0.0232389	0.969293	1.06174	0.617887	0.53665	.
run2	9	22583181	9:22583181:T:C	T	C	N	C	T	T	2561.12	8208.96	0.106922	0.111025	0.105704	0.754356	N	ADD	50364	1.05435	0.0282191	0.997617	1.11431	1.87543	0.0607334	.
run2	9	22583225	9:22583225:A:G	A	G	N	G	A	A	3635.45	11808.9	0.153327	0.157597	0.152058	0.820426	N	ADD	50364	1.01558	0.0232315	0.970371	1.06289	0.665297	0.505861	.
run2	9	22583425	9:22583425:A:G	A	G	N	A	G	G	1678.94	5756.65	0.0738185	0.0727824	0.0741263	0.529612	N	ADD	50364	1.00259	0.0402622	0.926517	1.08492	0.0643192	0.948716	.
run2	9	22583561	9:22583561:A:G	A	G	N	G	A	A	7813.19	26381.1	0.339472	0.338702	0.3397	0.589169	N	ADD	50364	0.990931	0.0209798	0.951011	1.03253	-0.434248	0.664108	.
run2	9	22583915	9:22583915:G:T	G	T	N	T	G	G	3595.47	11700	0.15185	0.155864	0.150657	0.813238	N	ADD	50364	1.0123	0.0234331	0.966858	1.05988	0.521656	0.60191	.
run2	9	22584500	9:22584500:AT:A	AT	A	N	A	AT	AT	2532.88	8331.42	0.107858	0.1098	0.107281	0.687328	N	ADD	50364	1.03106	0.0295519	0.973035	1.09254	1.03498	0.300678	.
run2	9	22584527	9:22584527:A:G	A	G	N	G	A	A	1430.73	4956.43	0.06341	0.0620224	0.0638221	0.894098	N	ADD	50364	0.993596	0.0333235	0.930775	1.06066	-0.192806	0.847111	.
run2	9	22584584	9:22584584:A:G	A	G	N	G	A	A	7836.14	26441.3	0.340297	0.339698	0.340476	0.586062	N	ADD	50364	0.991962	0.0210225	0.95192	1.03369	-0.383912	0.701043	.
run2	9	22584748	9:22584748:C:T	C	T	N	T	C	C	1189.64	3946.36	0.0509887	0.0515709	0.0508158	0.951296	N	ADD	50364	1.04335	0.0354032	0.973411	1.11832	1.19875	0.230624	.
run2	9	22586354	9:22586354:C:G	C	G	N	G	C	C	2895.07	10088.6	0.128899	0.125502	0.129908	0.812254	N	ADD	50364	0.997844	0.0255048	0.94919	1.04899	-0.0846099	0.932572	.
run2	9	22586795	9:22586795:C:T	C	T	N	T	C	C	1367.97	4926.48	0.0624896	0.0593015	0.0634366	0.724127	N	ADD	50364	0.947864	0.0377058	0.880341	1.02057	-1.42005	0.155593	.
run2	9	22587930	9:22587930:T:C	T	C	N	C	T	T	3705.08	13193.5	0.167764	0.160616	0.169887	0.823221	N	ADD	50364	0.965414	0.0228531	0.923126	1.00964	-1.54021	0.123508	.
run2	9	22587975	9:22587975:A:G	A	G	N	G	A	A	3037.44	9888.03	0.12832	0.131673	0.127325	0.789769	N	ADD	50364	1.04977	0.0254796	0.99863	1.10352	1.90614	0.0566314	.
run2	9	22588432	9:22588432:A:G	A	G	N	G	A	A	3708.59	13205.5	0.167918	0.160768	0.170042	0.823284	N	ADD	50364	0.965565	0.0228446	0.923286	1.00978	-1.53392	0.125049	.
run2	9	22589171	9:22589171:G:A	G	A	N	A	G	G	6067.42	20442.8	0.263186	0.263023	0.263234	0.675398	N	ADD	50364	0.978674	0.0210579	0.939104	1.01991	-1.02369	0.305983	.
run2	9	22591196	9:22591196:A:C	A	C	N	C	A	A	7470.73	24807.3	0.320448	0.323857	0.319435	0.766958	N	ADD	50364	1.01808	0.0186042	0.981628	1.05589	0.963259	0.335418	.
run2	9	22591315	9:22591315:T:C	T	C	N	C	T	T	2096.94	6680.44	0.0871395	0.0909026	0.0860217	0.760206	N	ADD	50364	1.06011	0.0307725	0.998065	1.12602	1.89703	0.0578233	.
run2	9	22591317	9:22591317:A:AT	A	AT	N	A	AT	AT	1872.58	6448.38	0.0826083	0.0811767	0.0830335	0.459581	N	ADD	50364	0.983851	0.0412246	0.907484	1.06664	-0.394923	0.692899	.
run2	9	22592179	9:22592179:A:G	A	G	N	G	A	A	3618.35	11788.2	0.152952	0.156856	0.151792	0.818679	N	ADD	50364	1.01226	0.0232928	0.967083	1.05954	0.523009	0.600968	.
run2	9	22592295	9:22592295:A:G	A	G	N	G	A	A	8158.78	27670.3	0.355702	0.353684	0.356301	0.621687	N	ADD	50364	0.98638	0.0202246	0.948045	1.02626	-0.678069	0.497728	.
run2	9	22592589	9:22592589:T:C	T	C	N	C	T	T	6637.59	21995.3	0.28426	0.28774	0.283226	0.787834	N	ADD	50364	1.01542	0.0190124	0.978278	1.05397	0.804878	0.42089	.
run2	9	22593375	9:22593375:T:C	T	C	N	C	T	T	4004.32	13360.7	0.172395	0.173588	0.172041	0.747397	N	ADD	50364	1.0056	0.023245	0.960814	1.05247	0.240267	0.810123	.
run2	9	22594607	9:22594607:G:T	G	T	N	T	G	G	8100.52	27310	0.351546	0.351158	0.351662	0.82346	N	ADD	50364	0.97356	0.0176569	0.940444	1.00784	-1.51761	0.129113	.
run2	9	22594967	9:22594967:T:G	T	G	N	G	T	T	5300.89	18014.4	0.231468	0.229794	0.231965	0.805816	N	ADD	50364	0.996024	0.0201391	0.957475	1.03613	-0.197809	0.843194	.
run2	9	22594986	9:22594986:T:C	T	C	N	T	C	C	2692.35	9265.43	0.118714	0.116714	0.119308	0.605497	N	ADD	50364	1.00541	0.0305626	0.946955	1.06748	0.176625	0.859803	.
run2	9	22595048	9:22595048:A:G	A	G	N	A	G	G	4910.5	16999.5	0.217516	0.212871	0.218896	0.623389	N	ADD	50364	0.984555	0.0236378	0.939982	1.03124	-0.658501	0.510216	.
run2	9	22595234	9:22595234:A:G	A	G	N	G	A	A	1261.31	4416.75	0.0563702	0.0546777	0.0568729	0.872993	N	ADD	50364	0.956298	0.0356376	0.891782	1.02548	-1.25388	0.209885	.
run2	9	22595332	9:22595332:A:G	A	G	N	G	A	A	2156.63	7116.92	0.0920652	0.09349	0.091642	0.829714	N	ADD	50364	1.04566	0.028765	0.988337	1.1063	1.55211	0.120636	.
run2	9	22595381	9:22595381:A:T	A	T	N	T	A	A	1597.36	5537.88	0.0708367	0.0692459	0.0713093	0.853367	N	ADD	50364	0.970316	0.0323275	0.910744	1.03379	-0.932122	0.351273	.
run2	9	22595482	9:22595482:T:C	T	C	N	C	T	T	2223.73	7360.81	0.0951526	0.0963988	0.0947825	0.823636	N	ADD	50364	1.04081	0.0284705	0.984324	1.10054	1.40499	0.160023	.
run2	9	22595546	9:22595546:C:T	C	T	N	T	C	C	1601.97	5550.4	0.0710067	0.0694456	0.0714705	0.852508	N	ADD	50364	0.971025	0.0323029	0.911453	1.03449	-0.910215	0.362709	.
run2	9	22595624	9:22595624:C:CAT	C	CAT	N	CAT	C	C	1205.6	4239.09	0.0540534	0.0522628	0.0545853	0.737383	N	ADD	50364	0.968909	0.0397884	0.896221	1.04749	-0.793823	0.427298	.
run2	9	22595653	9:22595653:A:T	A	T	N	T	A	A	2219.29	7344.66	0.0949483	0.0962064	0.0945746	0.823619	N	ADD	50364	1.04074	0.028496	0.984209	1.10052	1.4014	0.161093	.
run2	9	22595657	9:22595657:A:T	A	T	N	T	A	A	2219.29	7344.66	0.0949483	0.0962064	0.0945746	0.823619	N	ADD	50364	1.04074	0.028496	0.984209	1.10052	1.4014	0.161093	.
run2	9	22595668	9:22595668:T:C	T	C	N	C	T	T	5733.04	19054.2	0.246081	0.248528	0.245354	0.853662	N	ADD	50364	1.00812	0.0191038	0.971068	1.04658	0.423169	0.672172	.
run2	9	22596091	9:22596091:T:G	T	G	N	T	G	G	2565.15	8720.91	0.112045	0.111199	0.112296	0.674918	N	ADD	50364	1.02946	0.0295995	0.971436	1.09095	0.980904	0.32664	.
run2	9	22596163	9:22596163:A:T	A	T	N	T	A	A	4486.86	14815	0.191624	0.194506	0.190768	0.813141	N	ADD	50364	1.0162	0.0214248	0.974416	1.05979	0.750279	0.453087	.
run2	9	22596378	9:22596378:T:C	T	C	N	T	C	C	4686.34	16292.4	0.208271	0.203153	0.209792	0.665444	N	ADD	50364	0.978968	0.0232508	0.935356	1.02461	-0.91424	0.360591	.
run2	9	22596571	9:22596571:C:T	C	T	N	T	C	C	8222.29	27730.7	0.356931	0.356437	0.357078	0.853427	N	ADD	50364	0.974175	0.0172836	0.941728	1.00774	-1.5138	0.130077	.
run2	9	22596791	9:22596791:G:A	G	A	N	A	G	G	5770.13	19675	0.252613	0.250136	0.253349	0.773569	N	ADD	50364	0.965347	0.0200033	0.928232	1.00395	-1.76309	0.0778859	.
run2	9	22596808	9:22596808:T:C	T	C	N	C	T	T	8233.48	27764.2	0.357375	0.356922	0.357509	0.853374	N	ADD	50364	0.974332	0.0172794	0.941887	1.0079	-1.50484	0.132365	.
run2	9	22596867	9:22596867:T:C	T	C	N	C	T	T	5320.52	17693.3	0.228475	0.230645	0.22783	0.879568	N	ADD	50364	1.00428	0.019316	0.96697	1.04303	0.221083	0.825028	.
run2	9	22596977	9:22596977:G:C	G	C	N	G	C	C	2591.38	8805.9	0.113149	0.112336	0.11339	0.673191	N	ADD	50364	1.03086	0.0295117	0.972922	1.09224	1.02979	0.303109	.
run2	9	22597351	9:22597351:T:A	T	A	N	A	T	T	8222.95	27724.2	0.356873	0.356466	0.356994	0.85413	N	ADD	50364	0.974598	0.0172768	0.942149	1.00817	-1.48928	0.136413	.
run2	9	22597823	9:22597823:C:T	C	T	N	C	T	T	2762.99	9552.28	0.122263	0.119776	0.123001	0.670399	N	ADD	50364	1.00002	0.0287312	0.945261	1.05795	0.000606424	0.999516	.
run2	9	22597831	9:22597831:G:A	G	A	N	G	A	A	2533.41	8665.97	0.111184	0.109824	0.111589	0.667719	N	ADD	50364	1.01761	0.0298884	0.959709	1.079	0.584014	0.559211	.
run2	9	22598496	9:22598496:GA:G	GA	G	N	GA	G	G	7044.43	23987.8	0.308079	0.305377	0.308882	0.748822	N	ADD	50364	1.00306	0.0191804	0.966053	1.04149	0.159328	0.87341	.
run2	9	22598741	9:22598741:A:G	A	G	N	A	G	G	7934.01	27141.4	0.348219	0.34394	0.34949	0.802182	N	ADD	50364	0.992687	0.0179549	0.958361	1.02824	-0.408793	0.682692	.
run2	9	22598914	9:22598914:G:A	G	A	N	G	A	A	6830.27	23301	0.299134	0.296093	0.300038	0.829581	N	ADD	50364	1.00129	0.0183727	0.965878	1.03801	0.0703104	0.943947	.
run2	9	22598995	9:22598995:G:T	G	T	N	G	T	T	4952.55	17043.5	0.21837	0.214694	0.219463	0.752101	N	ADD	50364	1.00255	0.0214802	0.961221	1.04566	0.118699	0.905514	.
run2	9	22599027	9:22599027:T:C	T	C	N	C	T	T	1127.05	3971.71	0.0506191	0.0488575	0.0511423	0.953078	N	ADD	50364	0.952634	0.0359212	0.887871	1.02212	-1.35085	0.176742	.
run2	9	22599131	9:22599131:A:G	A	G	N	A	G	G	4952.55	17043.5	0.21837	0.214694	0.219463	0.752101	N	ADD	50364	1.00255	0.0214802	0.961221	1.04566	0.118699	0.905514	.
run2	9	22599232	9:22599232:A:G	A	G	N	A	G	G	4952.55	17043.5	0.21837	0.214694	0.219463	0.752101	N	ADD	50364	1.00255	0.0214802	0.961221	1.04566	0.118699	0.905514	.
run2	9	22599344	9:22599344:C:A	C	A	N	C	A	A	6438.68	21942.9	0.281765	0.279117	0.282551	0.961361	N	ADD	50364	1.01336	0.0174203	0.979341	1.04855	0.761647	0.44627	.
run2	9	22599367	9:22599367:T:C	T	C	N	T	C	C	4936.01	16970.5	0.217481	0.213977	0.218523	0.75168	N	ADD	50364	1.00423	0.0215116	0.962767	1.04747	0.196082	0.844546	.
run2	9	22599456	9:22599456:G:A	G	A	N	G	A	A	6846.48	23294.3	0.29923	0.296795	0.299953	0.889302	N	ADD	50364	1.01524	0.0177901	0.980447	1.05126	0.849989	0.395331	.
run2	9	22599837	9:22599837:A:G	A	G	N	A	G	G	9969.31	34068.6	0.437197	0.43217	0.43869	0.702601	N	ADD	50364	0.99976	0.0184892	0.964179	1.03665	-0.0129768	0.989646	.
run2	9	22600060	9:22600060:C:CA	C	CA	N	CA	C	C	1464.95	5144.38	0.0656156	0.0635058	0.0662423	0.902546	N	ADD	50364	0.96041	0.0326489	0.900878	1.02388	-1.23725	0.215994	.
run2	9	22600076	9:22600076:C:G	C	G	N	G	C	C	1476.25	5189.87	0.0661795	0.0639958	0.0668281	0.906036	N	ADD	50364	0.957824	0.0324613	0.898782	1.02074	-1.32748	0.18435	.
run2	9	22600088	9:22600088:T:C	T	C	N	C	T	T	1470.1	5173.73	0.0659581	0.0637292	0.0666202	0.903532	N	ADD	50364	0.956271	0.0325629	0.897146	1.01929	-1.37317	0.1697	.
run2	9	22600091	9:22600091:TTA:T	TTA	T	N	T	TTA	TTA	1363.41	4603.07	0.0592336	0.059104	0.0592721	0.750476	N	ADD	50364	1.03414	0.0372859	0.961259	1.11254	0.900281	0.367971	.
run2	9	22600148	9:22600148:G:A	G	A	N	G	A	A	8663.31	29226.4	0.376159	0.375555	0.376338	0.889304	N	ADD	50364	1.01992	0.0167951	0.986896	1.05406	1.17457	0.240168	.
run2	9	22600309	9:22600309:A:T	A	T	N	T	A	A	1483.51	5207.75	0.0664289	0.0643102	0.0670583	0.908273	N	ADD	50364	0.959485	0.0323526	0.900533	1.0223	-1.27838	0.201115	.
run2	9	22600529	9:22600529:CTTTTTTTTTT:C	CTTTTTTTTTT	C	N	C	CTTTTTTTTTT	CTTTTTTTTTT	10104.1	34171.1	0.439551	0.438012	0.440009	0.720634	N	ADD	50364	1.00898	0.0181117	0.973795	1.04544	0.493816	0.621436	.
run2	9	22600583	9:22600583:A:G	A	G	N	G	A	A	1491.51	5248.55	0.0669135	0.0646571	0.0675837	0.906823	N	ADD	50364	0.955928	0.032287	0.897309	1.01838	-1.39602	0.16271	.
run2	9	22600729	9:22600729:A:C	A	C	N	C	A	A	1926.51	6399.08	0.0826541	0.0835143	0.0823986	0.765082	N	ADD	50364	1.00198	0.0315445	0.941909	1.06588	0.0627449	0.94997	.
run2	9	22600805	9:22600805:C:G	C	G	N	G	C	C	1494.07	5238.89	0.066843	0.0647682	0.0674593	0.902564	N	ADD	50364	0.96046	0.0323544	0.901445	1.02334	-1.2469	0.212436	.
run2	9	22601380	9:22601380:G:A	G	A	N	A	G	G	1239.99	3960.86	0.0516327	0.0537537	0.0510026	0.800761	N	ADD	50364	0.978889	0.0384284	0.907869	1.05546	-0.55525	0.578724	.
run2	9	22601485	9:22601485:T:C	T	C	N	T	C	C	2841.46	9767.92	0.125182	0.123177	0.125778	0.675549	N	ADD	50364	1.01256	0.0283078	0.957912	1.07033	0.440955	0.659246	.
run2	9	22601765	9:22601765:A:G	A	G	N	G	A	A	3770.48	12593.8	0.16246	0.163451	0.162166	0.799693	N	ADD	50364	1.00467	0.0230624	0.960267	1.05112	0.201961	0.839947	.
run2	9	22601898	9:22601898:A:G	A	G	N	A	G	G	3750.74	12931.8	0.165619	0.162595	0.166518	0.689421	N	ADD	50364	1.00586	0.0250164	0.957733	1.05641	0.233655	0.815253	.
run2	9	22602496	9:22602496:G:A	G	A	N	A	G	G	2880.61	9249.75	0.120427	0.124875	0.119106	0.889767	N	ADD	50364	1.03171	0.0246746	0.983005	1.08283	1.26527	0.205775	.
run2	9	22603263	9:22603263:G:A	G	A	N	A	G	G	1482.84	5204.74	0.0663925	0.0642814	0.0670195	0.907865	N	ADD	50364	0.959632	0.0323675	0.900645	1.02248	-1.27305	0.202999	.
run2	9	22603607	9:22603607:A:G	A	G	N	A	G	G	6124.72	21061.4	0.269897	0.265507	0.2712	0.690476	N	ADD	50364	0.994478	0.0208434	0.95467	1.03595	-0.265678	0.790487	.
run2	9	22603818	9:22603818:C:T	C	T	N	C	T	T	9805.32	33497.9	0.429902	0.425062	0.43134	0.723893	N	ADD	50364	1.00009	0.0182423	0.964966	1.0365	0.00503342	0.995984	.
run2	9	22603820	9:22603820:A:T	A	T	N	A	T	T	2576.71	8804.31	0.112988	0.111701	0.11337	0.676	N	ADD	50364	1.02106	0.0295041	0.963688	1.08184	0.706323	0.479987	.
run2	9	22604662	9:22604662:C:CT	C	CT	N	CT	C	C	3419.67	11468.7	0.147808	0.148243	0.147678	0.777378	N	ADD	50364	1.01565	0.0242916	0.968426	1.06517	0.639202	0.522692	.
run2	9	22604877	9:22604877:T:A	T	A	N	A	T	T	1537.33	4969.08	0.0645939	0.0666436	0.0639851	0.768004	N	ADD	50364	1.08546	0.0350183	1.01346	1.16258	2.34177	0.0191926	.
run2	9	22604877	9:22604877:T:C	T	C	N	T	C	C	10510.7	35684	0.458609	0.455641	0.45949	0.6456	N	ADD	50364	1.0178	0.0192435	0.980123	1.05692	0.916657	0.359322	.
run2	9	22605065	9:22605065:C:G	C	G	N	G	C	C	1903.3	6272.24	0.0811645	0.0825081	0.0807653	0.764061	N	ADD	50364	1.0614	0.0317933	0.997275	1.12964	1.87414	0.0609116	.
run2	9	22605446	9:22605446:CA:C	CA	C	N	C	CA	CA	6659.79	22200.2	0.286514	0.288702	0.285864	0.646357	N	ADD	50364	1.03941	0.02092	0.99765	1.08291	1.8475	0.0646749	.
run2	9	22605720	9:22605720:C:G	C	G	N	G	C	C	2976.63	9850.76	0.127347	0.129037	0.126845	0.819144	N	ADD	50364	1.03348	0.0251254	0.983817	1.08565	1.31061	0.189989	.
run2	9	22606076	9:22606076:A:C	A	C	N	C	A	A	1516.26	5360.16	0.0682673	0.0657301	0.0690209	0.879584	N	ADD	50364	0.951571	0.0325246	0.892804	1.01421	-1.52626	0.126945	.
run2	9	22606560	9:22606560:C:A	C	A	N	C	A	A	7599.62	25938.9	0.332961	0.329444	0.334005	0.840624	N	ADD	50364	1.00417	0.0177718	0.969797	1.03977	0.234248	0.814793	.
run2	9	22606575	9:22606575:A:C	A	C	N	A	C	C	5731.48	19785.4	0.253325	0.24846	0.25477	0.693357	N	ADD	50364	0.987291	0.0212329	0.947047	1.02924	-0.60239	0.546914	.
run2	9	22607261	9:22607261:G:A	G	A	N	A	G	G	2216.82	7180.14	0.0932905	0.0960995	0.0924561	0.891352	N	ADD	50364	1.00595	0.0277605	0.952681	1.0622	0.21377	0.830726	.
run2	9	22607613	9:22607613:C:T	C	T	N	T	C	C	3821.59	12939.6	0.1664	0.165666	0.166618	0.788547	N	ADD	50364	1.00855	0.0230507	0.963996	1.05516	0.369216	0.711967	.
run2	9	22607894	9:22607894:C:T	C	T	N	T	C	C	10513.4	35143	0.453264	0.455756	0.452523	0.798707	N	ADD	50364	0.977195	0.0173657	0.944495	1.01103	-1.32843	0.184035	.
run2	9	22608036	9:22608036:G:A	G	A	N	G	A	A	4710.61	16012.4	0.205732	0.204205	0.206186	0.845216	N	ADD	50364	1.01577	0.0206427	0.975493	1.05771	0.757993	0.448455	.
run2	9	22608275	9:22608275:A:G	A	G	N	G	A	A	5809.41	19840.1	0.254642	0.251838	0.255474	0.778047	N	ADD	50364	0.962845	0.0199038	0.926007	1.00115	-1.90232	0.0571298	.
run2	9	22608382	9:22608382:AT:A	AT	A	N	AT	A	A	4727.35	16085.8	0.206627	0.204931	0.207131	0.784173	N	ADD	50364	1.01274	0.0213879	0.971165	1.0561	0.591961	0.553877	.
run2	9	22608772	9:22608772:C:G	C	G	N	C	G	G	2878.58	9990.88	0.127764	0.124787	0.128649	0.685917	N	ADD	50364	0.994663	0.0279262	0.941684	1.05062	-0.191625	0.848036	.
run2	9	22608773	9:22608773:A:G	A	G	N	A	G	G	6529.11	22596.4	0.28915	0.283037	0.290966	0.664829	N	ADD	50364	0.983113	0.0208503	0.943747	1.02412	-0.81684	0.41402	.
run2	9	22608865	9:22608865:GAA:GA	GA	G	N	G	GA	GA	2630.83	9106.5	0.116525	0.114047	0.117261	0.714559	N	ADD	50364	0.973992	0.0282863	0.921463	1.02951	-0.931639	0.351523	.
run2	9	22608865	9:22608865:GAA:G	GAA	G	N	G	GAA	GAA	1329.18	4491.87	0.0577898	0.0576203	0.0578402	0.819008	N	ADD	50364	1.00962	0.0360245	0.940793	1.08348	0.265784	0.790406	.
run2	9	22609749	9:22609749:T:TA	T	TA	N	T	TA	TA	9955.18	34080.6	0.437175	0.431558	0.438844	0.58101	N	ADD	50364	0.99426	0.0203311	0.95542	1.03468	-0.283126	0.77708	.
run2	9	22610099	9:22610099:A:G	A	G	N	G	A	A	3718.96	12811.8	0.164113	0.161217	0.164973	0.794424	N	ADD	50364	0.986725	0.0231677	0.942922	1.03256	-0.576812	0.564066	.
run2	9	22610366	9:22610366:C:T	C	T	N	C	T	T	4374.73	14958	0.19193	0.189645	0.192609	0.99164	N	ADD	50364	1.01384	0.0195491	0.975727	1.05344	0.70298	0.482068	.
run2	9	22610531	9:22610531:A:G	A	G	N	A	G	G	9985.46	34239.5	0.439053	0.432871	0.44089	0.716923	N	ADD	50364	0.99333	0.0182991	0.958335	1.0296	-0.365719	0.714575	.
run2	9	22610694	9:22610694:G:C	G	C	N	C	G	G	3328.65	11302.4	0.145253	0.144297	0.145537	0.794439	N	ADD	50364	1.01435	0.0243458	0.967081	1.06392	0.58508	0.558494	.
run2	9	22611155	9:22611155:A:G	A	G	N	A	G	G	11179	37948.7	0.487727	0.484612	0.488652	0.668889	N	ADD	50364	1.01768	0.0188361	0.980793	1.05595	0.930372	0.352178	.
run2	9	22611166	9:22611166:C:A	C	A	N	A	C	C	4092.11	13681.6	0.176453	0.177393	0.176173	0.786001	N	ADD	50364	1.02405	0.0224882	0.97989	1.07019	1.05661	0.290692	.
run2	9	22611198	9:22611198:A:T	A	T	N	T	A	A	4088.24	13668.6	0.176285	0.177226	0.176005	0.786049	N	ADD	50364	1.02422	0.0224969	0.980044	1.0704	1.06393	0.28736	.
run2	9	22611660	9:22611660:G:T	G	T	N	T	G	G	4234.51	14209.3	0.183105	0.183566	0.182968	0.78133	N	ADD	50364	1.01971	0.0222507	0.9762	1.06517	0.877401	0.380269	.
run2	9	22612274	9:22612274:C:CA	C	CA	N	C	CA	CA	8418.53	28646.5	0.367972	0.364944	0.368871	0.63465	N	ADD	50364	1.00367	0.0199338	0.965216	1.04366	0.183932	0.854067	.
run2	9	22612573	9:22612573:C:T	C	T	N	T	C	C	4057.27	13712	0.176408	0.175883	0.176565	0.853342	N	ADD	50364	1.01082	0.0216391	0.968845	1.05461	0.49733	0.618956	.
run2	9	22612584	9:22612584:G:T	G	T	N	T	G	G	4058.04	13716.8	0.176463	0.175917	0.176626	0.853883	N	ADD	50364	1.01056	0.0216306	0.968609	1.05432	0.485447	0.627359	.
run2	9	22612889	9:22612889:A:G	A	G	N	A	G	G	11180.7	37933	0.487587	0.484685	0.488449	0.670001	N	ADD	50364	1.01928	0.0188194	0.982367	1.05758	1.01464	0.310277	.
run2	9	22612960	9:22612960:A:G	A	G	N	G	A	A	1541.45	4901.31	0.063962	0.0668221	0.0631124	0.882307	N	ADD	50364	1.02209	0.0330159	0.958043	1.09041	0.66173	0.508144	.
run2	9	22613236	9:22613236:T:C	T	C	N	T	C	C	11156.4	37849.2	0.486514	0.48363	0.487371	0.669734	N	ADD	50364	1.01976	0.0188218	0.98283	1.05809	1.03981	0.298426	.
run2	9	22613541	9:22613541:C:A	C	A	N	A	C	C	5271.54	17853.6	0.22958	0.228522	0.229894	0.847599	N	ADD	50364	0.999252	0.0196933	0.961417	1.03858	-0.0380114	0.969679	.
run2	9	22613796	9:22613796:A:C	A	C	N	A	C	C	11373.2	38783.3	0.497941	0.493031	0.499399	0.651584	N	ADD	50364	1.00433	0.019119	0.967394	1.04268	0.2261	0.821123	.
run2	9	22613861	9:22613861:GTTTA:G	GTTTA	G	N	G	GTTTA	GTTTA	4231.12	14378.8	0.184754	0.18342	0.18515	0.808318	N	ADD	50364	1.00207	0.0218689	0.960029	1.04596	0.0946983	0.924554	.
run2	9	22613902	9:22613902:AT:ATT	A	AT	N	A	AT	AT	9903.44	33901.2	0.434881	0.429315	0.436534	0.707183	N	ADD	50364	1.00068	0.0184806	0.965081	1.03759	0.0366934	0.970729	.
run2	9	22613902	9:22613902:AT:A	AT	A	N	A	AT	AT	1667.7	5571.81	0.0718719	0.0722952	0.0717462	0.757499	N	ADD	50364	1.02903	0.0337472	0.963167	1.09939	0.847933	0.396475	.
run2	9	22613938	9:22613938:A:T	A	T	N	T	A	A	3124.02	10525.8	0.135511	0.135427	0.135536	0.811966	N	ADD	50364	1.02491	0.0247497	0.976378	1.07585	0.994088	0.32018	.
run2	9	22614065	9:22614065:A:G	A	G	N	A	G	G	5881.92	20145.1	0.258389	0.254982	0.259401	0.675566	N	ADD	50364	1.00975	0.0214517	0.968174	1.05311	0.452213	0.651115	.
run2	9	22614090	9:22614090:G:A	G	A	N	A	G	G	10736	35792.9	0.461926	0.465408	0.460892	0.832405	N	ADD	50364	0.976826	0.0170211	0.944776	1.00996	-1.3775	0.168357	.
run2	9	22614766	9:22614766:T:A	T	A	N	T	A	A	2208.64	7651.62	0.09789	0.0957448	0.0985272	0.668783	N	ADD	50364	0.992015	0.0316506	0.932346	1.0555	-0.253309	0.80003	.
run2	9	22614985	9:22614985:A:G	A	G	N	G	A	A	6836.37	22667.4	0.292906	0.296357	0.29188	0.898602	N	ADD	50364	1.0263	0.0176103	0.991479	1.06234	1.47402	0.140476	.
run2	9	22615417	9:22615417:C:T	C	T	N	T	C	C	8027.81	26928.8	0.347039	0.348006	0.346752	0.838512	N	ADD	50364	0.980546	0.0175651	0.947363	1.01489	-1.11845	0.263373	.
run2	9	22615604	9:22615604:T:C	T	C	N	C	T	T	3631.88	11841.9	0.153619	0.157442	0.152484	0.835957	N	ADD	50364	1.02672	0.0230404	0.981385	1.07415	1.14442	0.252448	.
run2	9	22615799	9:22615799:A:T	A	T	N	T	A	A	8346.39	27991.2	0.36075	0.361817	0.360433	0.848536	N	ADD	50364	0.983785	0.0172833	0.951018	1.01768	-0.945892	0.344204	.
run2	9	22616426	9:22616426:A:G	A	G	N	G	A	A	3639.83	12166.7	0.156923	0.157787	0.156667	0.861498	N	ADD	50364	1.01994	0.0225046	0.975934	1.06594	0.877485	0.380223	.
run2	9	22616453	9:22616453:T:C	T	C	N	C	T	T	8349.16	27998.3	0.360848	0.361937	0.360524	0.848539	N	ADD	50364	0.983963	0.0172818	0.951192	1.01786	-0.935496	0.349533	.
run2	9	22616769	9:22616769:G:T	G	T	N	T	G	G	5213.22	17702.4	0.2275	0.225994	0.227947	0.844455	N	ADD	50364	0.993174	0.0197982	0.955373	1.03247	-0.345976	0.729361	.
run2	9	22617009	9:22617009:G:A	G	A	N	A	G	G	10057.6	33705.3	0.434467	0.435999	0.434012	0.879167	N	ADD	50364	1.00933	0.0163943	0.977414	1.04229	0.566472	0.571073	.
run2	9	22617269	9:22617269:G:T	G	T	N	T	G	G	8088.52	27167.5	0.350012	0.350638	0.349826	0.861778	N	ADD	50364	0.978724	0.0172926	0.946108	1.01246	-1.24364	0.213633	.
run2	9	22618477	9:22618477:G:A	G	A	N	G	A	A	4132.82	14053.2	0.180546	0.179158	0.180958	0.867224	N	ADD	50364	1.01716	0.0213556	0.975466	1.06064	0.796787	0.425575	.
run2	9	22619467	9:22619467:T:C	T	C	N	C	T	T	11228.8	37745.6	0.486204	0.48677	0.486036	0.89544	N	ADD	50364	0.99291	0.0161183	0.962033	1.02478	-0.44145	0.658887	.
run2	9	22619647	9:22619647:G:A	G	A	N	G	A	A	4516.09	15438.5	0.198104	0.195773	0.198797	0.878959	N	ADD	50364	1.01126	0.0205147	0.971402	1.05275	0.545614	0.585332	.
run2	9	22619664	9:22619664:C:T	C	T	N	C	T	T	4525.39	15473.4	0.198542	0.196176	0.199245	0.878985	N	ADD	50364	1.01121	0.0204987	0.97139	1.05267	0.543893	0.586515	.
run2	9	22619733	9:22619733:A:G	A	G	N	G	A	A	2649.2	8649.28	0.112168	0.114843	0.111374	0.898403	N	ADD	50364	1.01048	0.0253229	0.961548	1.06189	0.411532	0.680683	.
run2	9	22620030	9:22620030:T:C	T	C	N	T	C	C	2222.79	7703.1	0.0985415	0.0963581	0.0991901	0.715984	N	ADD	50364	0.996239	0.0305044	0.938422	1.05762	-0.123536	0.901683	.
run2	9	22620409	9:22620409:T:C	T	C	N	C	T	T	3114.8	10591.4	0.136072	0.135027	0.136382	0.815022	N	ADD	50364	1.00934	0.0247064	0.961631	1.05942	0.376367	0.706644	.
run2	9	22620422	9:22620422:G:A	G	A	N	A	G	G	5590.54	18983.9	0.243969	0.242351	0.24445	0.731029	N	ADD	50364	0.968891	0.0208206	0.930149	1.00925	-1.51788	0.129045	.
run2	9	22620445	9:22620445:C:CTGGT	C	CTGGT	N	CTGGT	C	C	3651.42	11885.6	0.154247	0.15829	0.153046	0.840359	N	ADD	50364	1.02883	0.0229283	0.983622	1.07612	1.23973	0.215076	.
run2	9	22620750	9:22620750:A:C	A	C	N	A	C	C	2220.26	7691.42	0.0984004	0.0962484	0.0990396	0.715455	N	ADD	50364	0.996577	0.0305307	0.938692	1.05803	-0.112317	0.910572	.
run2	9	22622061	9:22622061:A:G	A	G	N	G	A	A	1537.51	4905.32	0.0639627	0.0666513	0.063164	0.92077	N	ADD	50364	1.01581	0.0323287	0.953445	1.08226	0.4853	0.627463	.
run2	9	22622452	9:22622452:G:A	G	A	N	A	G	G	1710.65	5428.39	0.0708744	0.0741568	0.0698994	0.953013	N	ADD	50364	1.01199	0.0303593	0.953531	1.07404	0.39263	0.694592	.
run2	9	22622676	9:22622676:C:T	C	T	N	T	C	C	1706.52	5411.76	0.0706684	0.073978	0.0696853	0.955093	N	ADD	50364	1.01251	0.0303654	0.954005	1.07459	0.409306	0.682315	.
run2	9	22622698	9:22622698:C:T	C	T	N	T	C	C	1701.03	5397.05	0.0704678	0.0737398	0.0694959	0.953873	N	ADD	50364	1.0123	0.0304247	0.953704	1.07451	0.401954	0.687718	.
run2	9	22623387	9:22623387:T:C	T	C	N	C	T	T	2635.14	8609.03	0.111629	0.114234	0.110855	0.901448	N	ADD	50364	1.00907	0.0253374	0.960184	1.06045	0.356371	0.721563	.
run2	9	22623656	9:22623656:C:A	C	A	N	A	C	C	1727.54	5487.33	0.0716273	0.0748891	0.0706584	0.945597	N	ADD	50364	1.0121	0.0303376	0.953673	1.0741	0.396405	0.691806	.
run2	9	22624224	9:22624224:T:A	T	A	N	T	A	A	9783.46	33356.5	0.428282	0.424114	0.42952	0.867246	N	ADD	50364	1.00134	0.0166174	0.969254	1.03449	0.0807138	0.93567	.
run2	9	22624610	9:22624610:G:A	G	A	N	A	G	G	1714.01	5433.25	0.070956	0.0743023	0.069962	0.963352	N	ADD	50364	1.01323	0.030169	0.955056	1.07495	0.435713	0.663045	.
run2	9	22624720	9:22624720:T:C	T	C	N	C	T	T	3616.34	11748.8	0.152541	0.156769	0.151285	0.855718	N	ADD	50364	1.02976	0.0228226	0.984708	1.07686	1.28475	0.198881	.
run2	9	22625034	9:22625034:T:C	T	C	N	C	T	T	10448.9	34991.1	0.451116	0.452961	0.450568	0.802479	N	ADD	50364	0.995018	0.0171047	0.962213	1.02894	-0.291995	0.770291	.
run2	9	22625247	9:22625247:A:G	A	G	N	G	A	A	9068.94	30671.1	0.394529	0.393139	0.394941	0.870082	N	ADD	50364	0.994339	0.0167152	0.962291	1.02745	-0.339629	0.734136	.
run2	9	22625342	9:22625342:G:A	G	A	N	G	A	A	7057.16	23805.9	0.3064	0.305929	0.30654	0.882598	N	ADD	50364	1.00683	0.0175714	0.972742	1.0421	0.387156	0.698641	.
run2	9	22625577	9:22625577:G:A	G	A	N	G	A	A	7380.32	24874	0.320212	0.319938	0.320293	0.872323	N	ADD	50364	1.00994	0.0174671	0.975949	1.04511	0.566218	0.571246	.
run2	9	22626317	9:22626317:G:A	G	A	N	A	G	G	4170.69	14130.4	0.181688	0.1808	0.181952	0.874273	N	ADD	50364	1.00662	0.0211553	0.965737	1.04924	0.311982	0.755054	.
run2	9	22626571	9:22626571:G:C	G	C	N	C	G	G	4856.49	16373.4	0.210765	0.210529	0.210835	0.886085	N	ADD	50364	1.00856	0.0198674	0.97004	1.04861	0.42891	0.667989	.
run2	9	22626930	9:22626930:C:T	C	T	N	T	C	C	2506.07	8211.11	0.106397	0.108638	0.105732	0.9177	N	ADD	50364	1.00065	0.0256777	0.951538	1.0523	0.0253683	0.979761	.
run2	9	22627492	9:22627492:T:G	T	G	N	T	G	G	2338.92	8080.74	0.103444	0.101393	0.104053	0.639694	N	ADD	50364	0.994754	0.0315652	0.935076	1.05824	-0.166647	0.867648	.
run2	9	22627602	9:22627602:C:T	C	T	N	T	C	C	1160.93	3935.75	0.0505984	0.0503263	0.0506792	0.90184	N	ADD	50364	0.977262	0.0366142	0.909588	1.04997	-0.628192	0.529878	.
run2	9	22627742	9:22627742:G:A	G	A	N	A	G	G	11491.9	38618.6	0.497484	0.498176	0.497278	0.856747	N	ADD	50364	0.985432	0.0164762	0.954118	1.01777	-0.890667	0.373108	.
run2	9	22627887	9:22627887:T:TA	T	TA	N	TA	T	T	7857.56	26553	0.341619	0.340626	0.341913	0.755084	N	ADD	50364	0.994559	0.0184813	0.959178	1.03125	-0.295204	0.767838	.
run2	9	22628151	9:22628151:T:C	T	C	N	C	T	T	2542.43	8318.74	0.107827	0.110214	0.107117	0.93455	N	ADD	50364	1.00262	0.0252917	0.95413	1.05357	0.103407	0.91764	.
run2	9	22628385	9:22628385:G:A	G	A	N	G	A	A	6561.33	22202.2	0.285557	0.284434	0.28589	0.855024	N	ADD	50364	1.00528	0.018243	0.969966	1.04187	0.288407	0.773035	.
run2	9	22628606	9:22628606:G:A	G	A	N	A	G	G	2824.27	9709.59	0.124433	0.122432	0.125027	0.837351	N	ADD	50364	0.972516	0.0252694	0.925523	1.02189	-1.10287	0.270084	.
run2	9	22628656	9:22628656:C:G	C	G	N	C	G	G	5291.03	17928.3	0.230515	0.229367	0.230856	0.757787	N	ADD	50364	0.993231	0.0207623	0.953625	1.03448	-0.32711	0.743585	.
run2	9	22628869	9:22628869:C:T	C	T	N	C	T	T	2197.92	7629.18	0.0975608	0.0952802	0.0982382	0.73159	N	ADD	50364	0.994175	0.030322	0.936813	1.05505	-0.192663	0.847223	.
run2	9	22628882	9:22628882:C:T	C	T	N	T	C	C	5198.38	17674.7	0.227078	0.22535	0.227591	0.75842	N	ADD	50364	0.973226	0.0209691	0.934038	1.01406	-1.29424	0.195582	.
run2	9	22628931	9:22628931:A:G	A	G	N	G	A	A	3596	11687.7	0.151733	0.155887	0.150499	0.85899	N	ADD	50364	1.02897	0.0228322	0.98394	1.07606	1.25086	0.210986	.
run2	9	22629128	9:22629128:T:C	T	C	N	C	T	T	4745.13	16098.6	0.206931	0.205702	0.207296	0.830476	N	ADD	50364	0.991383	0.0206207	0.952115	1.03227	-0.419673	0.674725	.
run2	9	22629229	9:22629229:T:C	T	C	N	C	T	T	4811.22	16306.7	0.209653	0.208567	0.209975	0.844593	N	ADD	50364	0.993219	0.0203468	0.95439	1.03363	-0.334406	0.738073	.
run2	9	22630010	9:22630010:C:G	C	G	N	G	C	C	5572.68	18929	0.243246	0.241576	0.243742	0.738195	N	ADD	50364	0.969486	0.0207409	0.930866	1.00971	-1.49411	0.135147	.
run2	9	22630352	9:22630352:T:A	T	A	N	A	T	T	5282.47	17906.1	0.23021	0.228995	0.230571	0.792934	N	ADD	50364	0.996471	0.0203151	0.957574	1.03695	-0.174044	0.861831	.
run2	9	22630575	9:22630575:G:A	G	A	N	A	G	G	4737.38	16061.2	0.206482	0.205366	0.206814	0.831537	N	ADD	50364	0.992334	0.0206211	0.953027	1.03326	-0.373176	0.709017	.
run2	9	22630631	9:22630631:T:C	T	C	N	C	T	T	9155.16	30997.4	0.398624	0.396877	0.399143	0.88141	N	ADD	50364	0.982429	0.0165691	0.951037	1.01486	-1.0699	0.284665	.
run2	9	22630688	9:22630688:A:C	A	C	N	C	A	A	4743.75	16091.2	0.206843	0.205642	0.2072	0.829734	N	ADD	50364	0.99115	0.0206332	0.951867	1.03205	-0.430844	0.666582	.
run2	9	22630732	9:22630732:A:T	A	T	N	T	A	A	5232.54	17738.8	0.228053	0.226831	0.228416	0.795973	N	ADD	50364	0.995742	0.0203416	0.956824	1.03624	-0.209788	0.833833	.
run2	9	22630877	9:22630877:A:G	A	G	N	G	A	A	4739.94	16072.6	0.206622	0.205477	0.206962	0.831087	N	ADD	50364	0.992274	0.0206225	0.952966	1.0332	-0.37611	0.706835	.
run2	9	22630892	9:22630892:A:G	A	G	N	G	A	A	4739.38	16062.3	0.206513	0.205452	0.206828	0.831543	N	ADD	50364	0.993004	0.0206191	0.953674	1.03396	-0.34051	0.733473	.
run2	9	22631450	9:22631450:G:A	G	A	N	A	G	G	4910.33	16681	0.214353	0.212863	0.214796	0.817132	N	ADD	50364	0.990367	0.0205275	0.951312	1.03103	-0.471534	0.637259	.
run2	9	22631470	9:22631470:A:G	A	G	N	G	A	A	8252.84	27974.7	0.359657	0.357761	0.36022	0.8473	N	ADD	50364	0.977717	0.017255	0.945205	1.01135	-1.30599	0.191556	.
run2	9	22632215	9:22632215:C:A	C	A	N	A	C	C	4888.93	16604.8	0.213384	0.211936	0.213814	0.812622	N	ADD	50364	0.990334	0.0206171	0.951114	1.03117	-0.471093	0.637574	.
run2	9	22632350	9:22632350:CA:C	CA	C	N	C	CA	CA	5244.68	17778.4	0.228566	0.227357	0.228926	0.768751	N	ADD	50364	0.994592	0.0206825	0.955081	1.03574	-0.262164	0.793195	.
run2	9	22632546	9:22632546:T:C	T	C	N	C	T	T	5210.47	17672.2	0.227173	0.225875	0.227559	0.79006	N	ADD	50364	0.994766	0.0204485	0.955686	1.03544	-0.256617	0.797474	.
run2	9	22632854	9:22632854:A:T	A	T	N	T	A	A	5152.14	17413.7	0.224028	0.223346	0.224231	0.791783	N	ADD	50364	0.99914	0.0205181	0.959757	1.04014	-0.0419505	0.966538	.
run2	9	22633348	9:22633348:G:T	G	T	N	T	G	G	2647.27	9192.28	0.11754	0.11476	0.118366	0.838221	N	ADD	50364	1.00025	0.026121	0.950329	1.05279	0.00952779	0.992398	.
run2	9	22633390	9:22633390:T:A	T	A	N	A	T	T	2622.1	8560.58	0.111019	0.113668	0.110231	0.904416	N	ADD	50364	1.00881	0.0253528	0.959911	1.06021	0.346156	0.729225	.
run2	9	22633460	9:22633460:G:C	G	C	N	C	G	G	2639.16	9187.85	0.117415	0.114408	0.118309	0.852912	N	ADD	50364	0.997442	0.0259172	0.94804	1.04942	-0.0988438	0.921262	.
run2	9	22633564	9:22633564:T:A	T	A	N	A	T	T	1768.44	6164.6	0.0787571	0.0766621	0.0793794	0.888684	N	ADD	50364	0.995755	0.0302898	0.938361	1.05666	-0.140445	0.888308	.
run2	9	22633841	9:22633841:T:A	T	A	N	A	T	T	2646.94	8643.26	0.112086	0.114745	0.111296	0.908824	N	ADD	50364	1.00915	0.0251878	0.960545	1.06022	0.361782	0.717515	.
run2	9	22633924	9:22633924:G:A	G	A	N	A	G	G	2038.41	7134.7	0.0910682	0.0883654	0.091871	0.883775	N	ADD	50364	0.989364	0.0284621	0.935684	1.04612	-0.375682	0.707153	.
run2	9	22634275	9:22634275:G:A	G	A	N	A	G	G	5607.98	19055.9	0.244857	0.243106	0.245377	0.736928	N	ADD	50364	0.967924	0.0207166	0.929409	1.00803	-1.57372	0.115552	.
run2	9	22634759	9:22634759:T:TA	T	TA	N	TA	T	T	2089.84	7161.77	0.0918475	0.0905948	0.0922195	0.849802	N	ADD	50364	1.01844	0.0288092	0.962529	1.0776	0.634323	0.52587	.
run2	9	22634893	9:22634893:G:A	G	A	N	G	A	A	3748.32	12432.4	0.160638	0.16249	0.160088	0.820077	N	ADD	50364	1.01269	0.0229384	0.968168	1.05926	0.549673	0.582544	.
run2	9	22634915	9:22634915:G:A	G	A	N	A	G	G	2295.24	7932.83	0.101542	0.0994989	0.102148	0.851958	N	ADD	50364	1.00658	0.027572	0.953631	1.06248	0.237976	0.8119	.
run2	9	22634973	9:22634973:G:T	G	T	N	T	G	G	2296.04	7935.9	0.10158	0.0995336	0.102188	0.85154	N	ADD	50364	1.00651	0.0275745	0.953557	1.0624	0.23534	0.813945	.
run2	9	22635220	9:22635220:C:A	C	A	N	A	C	C	2237.89	7680.47	0.0984668	0.0970129	0.0988987	0.858168	N	ADD	50364	1.01448	0.0277991	0.960688	1.07129	0.517289	0.604954	.
run2	9	22635451	9:22635451:T:C	T	C	N	C	T	T	2296.42	7938.49	0.101609	0.0995498	0.102221	0.851495	N	ADD	50364	1.00629	0.0275726	0.953353	1.06217	0.227429	0.82009	.
run2	9	22635499	9:22635499:T:C	T	C	N	C	T	T	2296.42	7938.49	0.101609	0.0995498	0.102221	0.851495	N	ADD	50364	1.00629	0.0275726	0.953353	1.06217	0.227429	0.82009	.
run2	9	22635505	9:22635505:G:GA	G	GA	N	G	GA	GA	2173.09	7085.1	0.0919128	0.0942039	0.0912323	0.638374	N	ADD	50364	1.01102	0.0329251	0.947838	1.07842	0.3329	0.73921	.
run2	9	22635536	9:22635536:T:C	T	C	N	C	T	T	2296.42	7938.49	0.101609	0.0995498	0.102221	0.851495	N	ADD	50364	1.00629	0.0275726	0.953353	1.06217	0.227429	0.82009	.
run2	9	22635713	9:22635713:T:A	T	A	N	A	T	T	2343.17	8101.55	0.103692	0.101577	0.104321	0.849713	N	ADD	50364	1.00659	0.0273629	0.954024	1.06204	0.239867	0.810433	.
run2	9	22635723	9:22635723:G:A	G	A	N	G	A	A	4426.28	14665.4	0.189537	0.19188	0.188841	0.808938	N	ADD	50364	1.0133	0.0215881	0.971322	1.0571	0.612143	0.540443	.
run2	9	22636226	9:22636226:G:C	G	C	N	C	G	G	2300.22	7939.06	0.101653	0.0997148	0.102228	0.855547	N	ADD	50364	1.00814	0.0274932	0.955256	1.06396	0.294988	0.768003	.
run2	9	22636243	9:22636243:C:A	C	A	N	A	C	C	2306.64	7969.5	0.102019	0.0999933	0.10262	0.853476	N	ADD	50364	1.00745	0.0274869	0.954611	1.06321	0.270017	0.787147	.
run2	9	22636256	9:22636256:T:A	T	A	N	A	T	T	2300.22	7939.06	0.101653	0.0997148	0.102228	0.855547	N	ADD	50364	1.00814	0.0274932	0.955256	1.06396	0.294988	0.768003	.
run2	9	22636349	9:22636349:C:T	C	T	N	T	C	C	4231.14	14314.4	0.184115	0.18342	0.184321	0.8887	N	ADD	50364	1.00871	0.0208675	0.968288	1.05082	0.415644	0.677671	.
run2	9	22636541	9:22636541:T:C	T	C	N	C	T	T	2300.99	7948.4	0.101753	0.099748	0.102349	0.855618	N	ADD	50364	1.00713	0.0274857	0.954306	1.06287	0.258308	0.796169	.
run2	9	22636840	9:22636840:C:CAG	C	CAG	N	CAG	C	C	5598.94	19044.7	0.244655	0.242715	0.245232	0.741751	N	ADD	50364	0.967066	0.0206536	0.928701	1.00702	-1.62142	0.104927	.
run2	9	22637586	9:22637586:A:G	A	G	N	A	G	G	3717.38	12329.9	0.159313	0.161149	0.158768	0.836986	N	ADD	50364	1.01059	0.0227786	0.966468	1.05673	0.462648	0.643617	.
run2	9	22637647	9:22637647:C:G	C	G	N	C	G	G	7156.86	24026.6	0.309581	0.31025	0.309382	0.926334	N	ADD	50364	1.01581	0.0171156	0.982299	1.05046	0.916498	0.359406	.
run2	9	22638061	9:22638061:T:A	T	A	N	A	T	T	3083.46	10130.9	0.131188	0.133668	0.130452	0.864342	N	ADD	50364	1.0138	0.0241384	0.966952	1.06291	0.56774	0.570211	.
run2	9	22638119	9:22638119:C:T	C	T	N	T	C	C	3086.45	10138.8	0.131297	0.133798	0.130554	0.864258	N	ADD	50364	1.01402	0.0241297	0.967176	1.06312	0.576804	0.564072	.
run2	9	22638129	9:22638129:A:G	A	G	N	G	A	A	2356.28	8146.11	0.104265	0.102145	0.104895	0.853611	N	ADD	50364	1.00637	0.0272334	0.954062	1.06155	0.233151	0.815644	.
run2	9	22638207	9:22638207:G:A	G	A	N	A	G	G	4275.81	14426.9	0.185676	0.185357	0.185771	0.88828	N	ADD	50364	1.01086	0.020794	0.970487	1.05291	0.519307	0.603547	.
run2	9	22638214	9:22638214:C:T	C	T	N	T	C	C	2522.24	8240.01	0.106845	0.109339	0.106104	0.920445	N	ADD	50364	1.00415	0.0255744	0.955054	1.05576	0.161779	0.87148	.
run2	9	22638310	9:22638310:A:G	A	G	N	G	A	A	1983.32	6903.51	0.088226	0.0859772	0.088894	0.871599	N	ADD	50364	0.998011	0.0290461	0.942782	1.05648	-0.0685459	0.945351	.
run2	9	22638319	9:22638319:TC:T	TC	T	N	T	TC	TC	8895.1	30156.2	0.38769	0.385603	0.38831	0.873783	N	ADD	50364	0.979448	0.0167364	0.94784	1.01211	-1.24081	0.214677	.
run2	9	22638664	9:22638664:G:A	G	A	N	G	A	A	6758.91	22719.5	0.292654	0.292999	0.292551	0.93375	N	ADD	50364	1.01196	0.0173246	0.978175	1.04691	0.686235	0.492565	.
run2	9	22638843	9:22638843:G:A	G	A	N	G	A	A	4428.25	14650.7	0.189411	0.191965	0.188652	0.821915	N	ADD	50364	1.01422	0.0214189	0.972523	1.0577	0.65918	0.50978	.
run2	9	22638891	9:22638891:G:C	G	C	N	C	G	G	4259.23	14398.5	0.185229	0.184638	0.185404	0.890784	N	ADD	50364	1.00959	0.0207898	0.969278	1.05158	0.459061	0.64619	.
run2	9	22638967	9:22638967:T:C	T	C	N	T	C	C	9873.88	32953.8	0.425181	0.428034	0.424334	0.906171	N	ADD	50364	1.01627	0.016167	0.984577	1.04899	0.998559	0.318008	.
run2	9	22638990	9:22638990:A:G	A	G	N	G	A	A	6822.68	22984.6	0.295919	0.295764	0.295965	0.882688	N	ADD	50364	1.01601	0.0178076	0.981165	1.0521	0.892197	0.372288	.
run2	9	22639090	9:22639090:C:T	C	T	N	C	T	T	6760.84	22727.4	0.292751	0.293083	0.292652	0.933384	N	ADD	50364	1.01184	0.0173267	0.97805	1.04679	0.679044	0.49711	.
run2	9	22639156	9:22639156:G:A	G	A	N	G	A	A	4776.13	15818.7	0.20446	0.207046	0.203692	0.85063	N	ADD	50364	1.01759	0.0204475	0.977617	1.0592	0.852855	0.393739	.
run2	9	22639182	9:22639182:G:A	G	A	N	G	A	A	4428.88	14653.7	0.189446	0.191992	0.18869	0.821805	N	ADD	50364	1.01407	0.0214194	0.972384	1.05755	0.652533	0.514057	.
run2	9	22639215	9:22639215:C:G	C	G	N	C	G	G	9869.79	32933.8	0.424942	0.427856	0.424076	0.908293	N	ADD	50364	1.01652	0.0161497	0.984848	1.04921	1.01459	0.310302	.
run2	9	22639378	9:22639378:A:G	A	G	N	G	A	A	1794.04	6205.32	0.0794154	0.0777718	0.0799036	0.867446	N	ADD	50364	1.00546	0.0304893	0.947137	1.06738	0.178633	0.858226	.
run2	9	22639410	9:22639410:G:T	G	T	N	G	T	T	10162.9	34101.2	0.439442	0.440565	0.439109	0.899318	N	ADD	50364	1.00676	0.0161658	0.975361	1.03917	0.416749	0.676862	.
run2	9	22639438	9:22639438:T:C	T	C	N	C	T	T	2651.68	9319.26	0.118844	0.114951	0.120001	0.842032	N	ADD	50364	0.981211	0.0259972	0.932468	1.0325	-0.729591	0.46564	.
run2	9	22639567	9:22639567:C:T	C	T	N	T	C	C	3079.37	10121.6	0.131055	0.133491	0.130332	0.863565	N	ADD	50364	1.01332	0.0241619	0.966449	1.06246	0.547528	0.584016	.
run2	9	22640932	9:22640932:G:A	G	A	N	A	G	G	1977.89	6886.23	0.0880005	0.0857419	0.0886715	0.870607	N	ADD	50364	0.997164	0.0290973	0.941887	1.05568	-0.0976174	0.922236	.
run2	9	22641097	9:22641097:T:A	T	A	N	A	T	T	2649.23	8635.12	0.112028	0.114844	0.111191	0.902846	N	ADD	50364	1.01224	0.0252668	0.96333	1.06363	0.481365	0.630257	.
run2	9	22641126	9:22641126:G:A	G	A	N	G	A	A	4377.19	14493.6	0.187344	0.189752	0.186629	0.825504	N	ADD	50364	1.01354	0.0214686	0.97178	1.0571	0.626561	0.530947	.
run2	9	22641505	9:22641505:C:A	C	A	N	A	C	C	1920.87	6609.73	0.0846894	0.0832699	0.0851111	0.878967	N	ADD	50364	1.01069	0.0293821	0.954134	1.07061	0.362007	0.717347	.
run2	9	22641633	9:22641633:A:G	A	G	N	A	G	G	6912.39	23231.7	0.299263	0.299653	0.299147	0.999927	N	ADD	50364	1.00226	0.0166291	0.970122	1.03547	0.135863	0.89193	.
run2	9	22642186	9:22642186:A:C	A	C	N	A	C	C	7540.89	25319	0.326224	0.326898	0.326024	0.943064	N	ADD	50364	1.00647	0.0167147	0.974036	1.03999	0.386088	0.699432	.
run2	9	22642422	9:22642422:G:C	G	C	N	G	C	C	7555.27	25361.4	0.326788	0.327522	0.32657	0.942521	N	ADD	50364	1.00709	0.0167131	0.974632	1.04062	0.422527	0.67264	.
run2	9	22642758	9:22642758:A:T	A	T	N	T	A	A	1240.34	4186.57	0.0538768	0.0537687	0.0539089	0.887005	N	ADD	50364	1.03011	0.0358409	0.960234	1.10508	0.827785	0.407792	.
run2	9	22643391	9:22643391:G:T	G	T	N	T	G	G	1741.01	5967.82	0.0765311	0.0754728	0.0768455	0.888785	N	ADD	50364	1.01614	0.0305604	0.957063	1.07886	0.52392	0.600335	.
run2	9	22643571	9:22643571:A:C	A	C	N	A	C	C	3696.46	12270.9	0.158519	0.160242	0.158008	0.837337	N	ADD	50364	1.01066	0.0228289	0.966439	1.05691	0.464615	0.642207	.
run2	9	22644110	9:22644110:A:G	A	G	N	G	A	A	5682.3	19339.9	0.248414	0.246328	0.249033	0.769478	N	ADD	50364	0.967286	0.0201763	0.929782	1.0063	-1.6485	0.0992508	.
run2	9	22644274	9:22644274:T:A	T	A	N	A	T	T	5616.58	19122.4	0.245602	0.243479	0.246232	0.759258	N	ADD	50364	0.966421	0.02039	0.928561	1.00583	-1.67511	0.0939132	.
run2	9	22644309	9:22644309:C:G	C	G	N	G	C	C	1758.02	6040.72	0.0774237	0.0762104	0.0777841	0.885879	N	ADD	50364	1.01377	0.0304736	0.954996	1.07617	0.448886	0.653514	.
run2	9	22644651	9:22644651:C:G	C	G	N	C	G	G	4375.69	14497.6	0.187369	0.189687	0.18668	0.825469	N	ADD	50364	1.01242	0.0214696	0.970704	1.05593	0.575042	0.565263	.
run2	9	22644711	9:22644711:CTT:C	CTT	C	N	C	CTT	CTT	1763.12	6072.02	0.0777851	0.0764315	0.0781872	0.869996	N	ADD	50364	1.00976	0.0307033	0.950787	1.07239	0.316335	0.751748	.
run2	9	22644806	9:22644806:G:A	G	A	N	G	A	A	4432.69	14683.6	0.189781	0.192158	0.189076	0.820576	N	ADD	50364	1.01243	0.0214273	0.970792	1.05585	0.576536	0.564253	.
run2	9	22645049	9:22645049:G:GT	G	GT	N	GT	G	G	5590.66	19017.8	0.244306	0.242356	0.244886	0.752207	N	ADD	50364	0.967281	0.0205196	0.929151	1.00698	-1.62121	0.104972	.
run2	9	22645133	9:22645133:CT:C	CT	C	N	CT	C	C	4783.05	15891.1	0.205248	0.207346	0.204625	0.796643	N	ADD	50364	1.01173	0.0211163	0.970715	1.05448	0.552419	0.580661	.
run2	9	22645163	9:22645163:A:C	A	C	N	C	A	A	1941.14	6695.71	0.0857442	0.0841486	0.0862182	0.875718	N	ADD	50364	1.00875	0.0292951	0.952466	1.06837	0.29755	0.766046	.
run2	9	22645375	9:22645375:A:AT	A	AT	N	AT	A	A	8743.42	29275.7	0.377444	0.379028	0.376973	0.770851	N	ADD	50364	1.01441	0.0178711	0.979496	1.05057	0.800698	0.423307	.
run2	9	22645426	9:22645426:C:T	C	T	N	T	C	C	1772.6	6125.19	0.0784072	0.0768426	0.0788719	0.883208	N	ADD	50364	1.00703	0.0303851	0.94881	1.06883	0.23062	0.81761	.
run2	9	22645507	9:22645507:T:C	T	C	N	T	C	C	7055.01	23812.7	0.306446	0.305836	0.306628	0.934253	N	ADD	50364	1.00497	0.0170952	0.971853	1.03921	0.28988	0.771908	.
run2	9	22645654	9:22645654:G:A	G	A	N	G	A	A	4573.4	15150.6	0.195815	0.198257	0.195089	0.837691	N	ADD	50364	1.01334	0.0209524	0.972573	1.05582	0.632669	0.52695	.
run2	9	22645748	9:22645748:G:A	G	A	N	A	G	G	1744.84	6030.17	0.0771881	0.0756388	0.0776483	0.885074	N	ADD	50364	1.00732	0.030571	0.948734	1.06952	0.238505	0.811489	.
run2	9	22645914	9:22645914:C:G	C	G	N	C	G	G	4586.83	15189.5	0.196334	0.19884	0.19559	0.837819	N	ADD	50364	1.01548	0.0209269	0.974675	1.058	0.734214	0.462818	.
run2	9	22646397	9:22646397:A:G	A	G	N	G	A	A	1726.65	5905.2	0.0757669	0.0748504	0.0760391	0.877768	N	ADD	50364	1.02056	0.0308943	0.960599	1.08427	0.658807	0.51002	.
run2	9	22646991	9:22646991:TG:T	TG	T	N	T	TG	TG	3909.7	13036.9	0.168242	0.169486	0.167872	0.854659	N	ADD	50364	1.02233	0.0219665	0.979251	1.06731	1.00545	0.31468	.
run2	9	22647014	9:22647014:C:T	C	T	N	C	T	T	4604.74	15254.6	0.197158	0.199616	0.196428	0.836541	N	ADD	50364	1.01494	0.0209099	0.974188	1.0574	0.709293	0.478143	.
run2	9	22647340	9:22647340:CT:C	CT	C	N	CT	C	C	5539.59	18491.3	0.238572	0.240142	0.238105	0.63457	N	ADD	50364	0.991809	0.0224304	0.949151	1.03638	-0.366669	0.713866	.
run2	9	22647345	9:22647345:T:C	T	C	N	C	T	T	1619.02	5327.49	0.0689631	0.0701848	0.0686002	0.686929	N	ADD	50364	1.06751	0.0361144	0.994559	1.14581	1.80889	0.0704685	.
run2	9	22647346	9:22647346:T:C	T	C	N	C	T	T	1634.76	5431.31	0.0701499	0.0708669	0.069937	0.710366	N	ADD	50364	1.05751	0.035313	0.986794	1.1333	1.58349	0.113309	.
run2	9	22648562	9:22648562:T:C	T	C	N	C	T	T	5513.98	18779.6	0.24118	0.239031	0.241818	0.763574	N	ADD	50364	0.968173	0.0204615	0.930114	1.00779	-1.58074	0.113938	.
run2	9	22649022	9:22649022:T:C	T	C	N	C	T	T	5517.3	18793.7	0.241353	0.239176	0.241999	0.764326	N	ADD	50364	0.967832	0.0204465	0.929813	1.0074	-1.59914	0.10979	.
run2	9	22649237	9:22649237:T:A	T	A	N	A	T	T	1604.69	5733.09	0.0728474	0.0695633	0.0738229	0.804369	N	ADD	50364	0.965412	0.0332159	0.904563	1.03035	-1.05976	0.289255	.
run2	9	22649583	9:22649583:A:T	A	T	N	T	A	A	5495.53	18728.5	0.240489	0.238232	0.24116	0.763732	N	ADD	50364	0.966915	0.0204812	0.928869	1.00652	-1.64272	0.100441	.
run2	9	22650489	9:22650489:T:G	T	G	N	G	T	T	4051.28	13690.8	0.176139	0.175623	0.176292	0.809675	N	ADD	50364	0.989537	0.0222162	0.947375	1.03358	-0.473422	0.635912	.
run2	9	22650793	9:22650793:T:A	T	A	N	A	T	T	3014.02	10049.8	0.129694	0.130658	0.129408	0.876894	N	ADD	50364	0.990418	0.0241688	0.944596	1.03846	-0.398357	0.690367	.
run2	9	22651478	9:22651478:T:TGTTA	T	TGTTA	N	TGTTA	T	T	1352.84	4877.46	0.0618527	0.0586458	0.0628053	0.789889	N	ADD	50364	0.952394	0.0362574	0.887063	1.02254	-1.34528	0.178536	.
run2	9	22651800	9:22651800:CAAAAAAAAAA:C	CAAAAAAAAAA	C	N	C	CAAAAAAAAAA	CAAAAAAAAAA	3811.35	13049.7	0.167392	0.165222	0.168036	0.63101	N	ADD	50364	0.97927	0.0258291	0.930929	1.03012	-0.81102	0.417354	.
run2	9	22651989	9:22651989:T:G	T	G	N	G	T	T	2571.19	8420.2	0.109119	0.111461	0.108424	0.916264	N	ADD	50364	1.00281	0.0254104	0.954089	1.05402	0.110409	0.912085	.
run2	9	22652035	9:22652035:G:GT	G	GT	N	GT	G	G	1201.57	4362.12	0.0552348	0.0520882	0.0561694	0.787751	N	ADD	50364	0.944225	0.0383565	0.875843	1.01795	-1.49624	0.13459	.
run2	9	22652041	9:22652041:G:A	G	A	N	G	A	A	4372.03	14461.5	0.186974	0.189528	0.186215	0.821295	N	ADD	50364	1.01445	0.0215348	0.972526	1.05819	0.66631	0.505213	.
run2	9	22652491	9:22652491:A:G	A	G	N	G	A	A	1407.27	5040.35	0.0640102	0.0610051	0.0649028	0.807981	N	ADD	50364	0.961833	0.0352076	0.897699	1.03055	-1.10529	0.269036	.
run2	9	22653359	9:22653359:T:<CN0>	T	<CN0>	N	<CN0>	T	T	6693.82	22748.6	0.292296	0.290178	0.292926	0.802471	N	ADD	50364	1.00813	0.0188232	0.971619	1.04602	0.430389	0.666913	.
run2	9	22653395	9:22653395:ATT:A	ATT	A	N	A	ATT	ATT	2124.9	7204.25	0.0926172	0.0921145	0.0927665	0.557198	N	ADD	50364	1.01497	0.0353265	0.94707	1.08773	0.420534	0.674095	.
run2	9	22653899	9:22653899:T:G	T	G	N	G	T	T	4056.44	13718.7	0.176467	0.175847	0.176651	0.808973	N	ADD	50364	0.988766	0.0222124	0.946643	1.03276	-0.508635	0.611008	.
run2	9	22655101	9:22655101:T:C	T	C	N	C	T	T	1514.5	5209.2	0.0667511	0.0656539	0.067077	0.870226	N	ADD	50364	0.993027	0.0328604	0.931087	1.05909	-0.212958	0.83136	.
run2	9	22655723	9:22655723:A:G	A	G	N	G	A	A	5513.83	18778.6	0.241168	0.239025	0.241805	0.762459	N	ADD	50364	0.968073	0.0204775	0.929989	1.00772	-1.58456	0.113067	.
run2	9	22656227	9:22656227:G:A	G	A	N	A	G	G	2486.39	8094.86	0.105048	0.107785	0.104235	0.884089	N	ADD	50364	1.00862	0.0262741	0.957991	1.06192	0.326525	0.744027	.
run2	9	22656346	9:22656346:A:G	A	G	N	G	A	A	5505.04	18764.1	0.240937	0.238644	0.241619	0.76278	N	ADD	50364	0.966629	0.0204833	0.928591	1.00623	-1.65697	0.0975259	.
run2	9	22656852	9:22656852:T:C	T	C	N	C	T	T	2995.92	9977.54	0.128797	0.129874	0.128477	0.879569	N	ADD	50364	0.990638	0.024199	0.94475	1.03876	-0.388687	0.697508	.
run2	9	22657303	9:22657303:T:C	T	C	N	C	T	T	1913.19	6346.8	0.0820029	0.082937	0.0817255	0.842054	N	ADD	50364	1.04734	0.0301815	0.987179	1.11116	1.53242	0.12542	.
run2	9	22658001	9:22658001:T:C	T	C	N	C	T	T	5461.22	18635.9	0.239229	0.236745	0.239967	0.74798	N	ADD	50364	0.964708	0.0207463	0.926268	1.00474	-1.73186	0.0832994	.
run2	9	22659104	9:22659104:T:C	T	C	N	C	T	T	1229.23	4129.89	0.0532038	0.0532871	0.0531791	0.859329	N	ADD	50364	1.03473	0.0365788	0.963145	1.11164	0.933364	0.350632	.
run2	9	22659187	9:22659187:A:G	A	G	N	A	G	G	4449.86	14768.9	0.190799	0.192902	0.190174	0.815348	N	ADD	50364	1.00795	0.0214567	0.966439	1.05124	0.36901	0.71212	.
run2	9	22660338	9:22660338:G:A	G	A	N	A	G	G	8012.92	27109.5	0.348686	0.347361	0.34908	0.810728	N	ADD	50364	1.01006	0.0178216	0.975389	1.04597	0.561744	0.57429	.
run2	9	22660642	9:22660642:A:G	A	G	N	A	G	G	1936.16	6239.81	0.0811688	0.0839326	0.0803478	0.688782	N	ADD	50364	1.0234	0.0334561	0.958443	1.09275	0.691272	0.489395	.
run2	9	22660728	9:22660728:C:G	C	G	N	G	C	C	2668.12	8735.07	0.113208	0.115663	0.112478	0.890196	N	ADD	50364	1.00374	0.0253613	0.955068	1.0549	0.14724	0.882943	.
run2	9	22660827	9:22660827:C:T	C	T	N	T	C	C	5734.07	19379.5	0.249321	0.248572	0.249543	0.859259	N	ADD	50364	0.996745	0.0189954	0.960318	1.03455	-0.171647	0.863715	.
run2	9	22660971	9:22660971:A:G	A	G	N	G	A	A	2720.56	8886.26	0.115229	0.117937	0.114425	0.877119	N	ADD	50364	1.00933	0.0253374	0.960429	1.06072	0.366448	0.714031	.
run2	9	22660988	9:22660988:G:C	G	C	N	G	C	C	8272.32	26995	0.350124	0.358606	0.347605	0.903403	N	ADD	50364	1.02857	0.0168375	0.995178	1.06308	1.67286	0.094355	.
run2	9	22660991	9:22660991:C:T	C	T	N	T	C	C	2664.6	8770.42	0.113524	0.115511	0.112934	0.829624	N	ADD	50364	1.00952	0.0262467	0.9589	1.06281	0.360977	0.718116	.
run2	9	22661001	9:22661001:C:A	C	A	N	C	A	A	8034.67	26386.1	0.34172	0.348304	0.339764	0.904086	N	ADD	50364	1.0268	0.0168535	0.99344	1.06129	1.56946	0.11654	.
run2	9	22661002	9:22661002:G:A	G	A	N	A	G	G	2667.21	8781.75	0.113662	0.115624	0.113079	0.828407	N	ADD	50364	1.00916	0.0262535	0.958544	1.06244	0.347225	0.728422	.
run2	9	22661235	9:22661235:T:C	T	C	N	C	T	T	1925.8	6641.96	0.0850584	0.0834838	0.0855261	0.798934	N	ADD	50364	1.00404	0.0307966	0.945225	1.06651	0.130779	0.89595	.
run2	9	22661810	9:22661810:T:C	T	C	N	T	C	C	4560.61	15152.9	0.195711	0.197703	0.195119	0.846311	N	ADD	50364	1.01588	0.0208178	0.975261	1.05818	0.756674	0.449245	.
run2	9	22662290	9:22662290:G:T	G	T	N	T	G	G	1689.75	5763.48	0.0739936	0.0732508	0.0742142	0.803947	N	ADD	50364	1.02102	0.0326	0.95782	1.08838	0.638024	0.523458	.
run2	9	22662512	9:22662512:G:A	G	A	N	A	G	G	3686.26	12298	0.158687	0.1598	0.158356	0.87859	N	ADD	50364	1.01964	0.0221826	0.976254	1.06494	0.876588	0.38071	.
run2	9	22662526	9:22662526:C:G	C	G	N	C	G	G	4605.49	15314.9	0.197764	0.199648	0.197204	0.855637	N	ADD	50364	1.01489	0.0206292	0.974669	1.05676	0.716236	0.473846	.
run2	9	22662927	9:22662927:G:T	G	T	N	T	G	G	3682.06	12297.2	0.158638	0.159618	0.158346	0.881248	N	ADD	50364	1.01837	0.0221566	0.975094	1.06357	0.821647	0.411278	.
run2	9	22663104	9:22663104:A:G	A	G	N	A	G	G	1937.57	6231.2	0.0810973	0.0839937	0.0802369	0.692116	N	ADD	50364	1.02521	0.0333648	0.960315	1.0945	0.746288	0.455493	.
run2	9	22663328	9:22663328:C:T	C	T	N	T	C	C	6658.36	22641.5	0.290881	0.288641	0.291546	0.843704	N	ADD	50364	1.00901	0.018382	0.973307	1.04603	0.48813	0.625458	.
run2	9	22663337	9:22663337:C:G	C	G	N	G	C	C	2747.44	8928.45	0.115915	0.119102	0.114968	0.851742	N	ADD	50364	1.0154	0.0256017	0.965708	1.06765	0.597025	0.550491	.
run2	9	22663857	9:22663857:A:C	A	C	N	C	A	A	2751.54	8956.83	0.116237	0.11928	0.115334	0.888429	N	ADD	50364	1.01231	0.0250539	0.9638	1.06326	0.488275	0.625355	.
run2	9	22664213	9:22664213:G:A	G	A	N	G	A	A	4609.24	15325.7	0.197909	0.199811	0.197344	0.858276	N	ADD	50364	1.01434	0.0205892	0.974222	1.05611	0.691532	0.489231	.
run2	9	22665020	9:22665020:C:T	C	T	N	T	C	C	2686.11	8744.02	0.113475	0.116443	0.112594	0.898243	N	ADD	50364	1.00843	0.025187	0.959857	1.05946	0.333301	0.738907	.
run2	9	22665101	9:22665101:A:G	A	G	N	G	A	A	1520.92	5225.94	0.066981	0.0659322	0.0672926	0.847354	N	ADD	50364	1.00576	0.0333024	0.94221	1.0736	0.17249	0.863052	.
run2	9	22666184	9:22666184:G:C	G	C	N	G	C	C	6521.87	21924.4	0.282407	0.282724	0.282313	0.890086	N	ADD	50364	1.00823	0.0179282	0.973421	1.04429	0.457382	0.647397	.
run2	9	22666399	9:22666399:A:<CN0>	A	<CN0>	N	<CN0>	A	A	2755	8948.29	0.116187	0.119429	0.115224	0.853653	N	ADD	50364	1.01608	0.0255435	0.966463	1.06824	0.624489	0.532307	.
run2	9	22666900	9:22666900:C:T	C	T	N	C	T	T	5592.99	18529.7	0.239484	0.242457	0.238601	0.888855	N	ADD	50364	1.02273	0.0188723	0.985592	1.06127	1.19094	0.233676	.
run2	9	22667105	9:22667105:AACCTTCAGAGATAGAGGAAG:A	AACCTTCAGAGATAGAGGAAG	A	N	A	AACCTTCAGAGATAGAGGAAG	AACCTTCAGAGATAGAGGAAG	2752.19	8937.98	0.116057	0.119308	0.115091	0.854335	N	ADD	50364	1.01616	0.0255453	0.96654	1.06834	0.627708	0.530195	.
run2	9	22668988	9:22668988:T:C	T	C	N	C	T	T	5801.6	19693.3	0.253106	0.2515	0.253584	0.817523	N	ADD	50364	0.981937	0.0194751	0.945163	1.02014	-0.935955	0.349296	.
run2	9	22669166	9:22669166:A:G	A	G	N	G	A	A	5802.56	19695	0.253133	0.251541	0.253605	0.817771	N	ADD	50364	0.982054	0.0194712	0.945283	1.02026	-0.930017	0.352362	.
run2	9	22669798	9:22669798:C:T	C	T	N	T	C	C	3266.74	10668.2	0.138342	0.141613	0.137371	0.872008	N	ADD	50364	1.014	0.0234779	0.9684	1.06175	0.592306	0.553646	.
run2	9	22669800	9:22669800:C:A	C	A	N	A	C	C	3266.74	10668.2	0.138342	0.141613	0.137371	0.872008	N	ADD	50364	1.014	0.0234779	0.9684	1.06175	0.592306	0.553646	.
run2	9	22670351	9:22670351:C:CT	C	CT	N	CT	C	C	5599.32	19117	0.245376	0.242731	0.246162	0.728848	N	ADD	50364	0.962841	0.0208438	0.924298	1.00299	-1.81672	0.0692602	.
run2	9	22670715	9:22670715:C:G	C	G	N	C	G	G	4353.22	14459.4	0.186767	0.188713	0.186189	0.941612	N	ADD	50364	1.01158	0.020103	0.972498	1.05223	0.572736	0.566823	.
run2	9	22671367	9:22671367:C:CGTGTGT	C	CGTGTGT	N	CGTGTGT	C	C	5580.65	19113.8	0.24516	0.241922	0.246122	0.707389	N	ADD	50364	0.961802	0.0211815	0.922691	1.00257	-1.83869	0.0659613	.
run2	9	22672551	9:22672551:C:T	C	T	N	T	C	C	2684.39	8737.31	0.113391	0.116368	0.112507	0.898843	N	ADD	50364	1.00883	0.0251821	0.960248	1.05987	0.349168	0.726963	.
run2	9	22673444	9:22673444:C:T	C	T	N	T	C	C	9967.19	33460.1	0.431135	0.432079	0.430854	0.781977	N	ADD	50364	1.01547	0.0174251	0.981376	1.05075	0.881091	0.378268	.
run2	9	22676154	9:22676154:TA:T	TA	T	N	TA	T	T	6473.04	21134.8	0.274083	0.280607	0.272146	0.838639	N	ADD	50364	1.03403	0.0185983	0.997015	1.07242	1.79925	0.0719795	.
run2	9	22676160	9:22676160:T:TCCAC	T	TCCAC	N	T	TCCAC	TCCAC	6473.04	21134.8	0.274083	0.280607	0.272146	0.838639	N	ADD	50364	1.03403	0.0185983	0.997015	1.07242	1.79925	0.0719795	.
run2	9	22676161	9:22676161:T:TGGG	T	TGGG	N	T	TGGG	TGGG	6473.04	21134.8	0.274083	0.280607	0.272146	0.838639	N	ADD	50364	1.03403	0.0185983	0.997015	1.07242	1.79925	0.0719795	.
run2	9	22677114	9:22677114:A:C	A	C	N	C	A	A	3280.25	10659.3	0.138388	0.142199	0.137256	0.88152	N	ADD	50364	1.01862	0.0233326	0.973089	1.06629	0.79078	0.429072	.
run2	9	22680267	9:22680267:G:T	G	T	N	G	T	T	5248.9	17397.8	0.22483	0.22754	0.224025	0.83923	N	ADD	50364	1.01376	0.0198626	0.975056	1.05401	0.688199	0.491327	.
run2	9	22680702	9:22680702:G:C	G	C	N	C	G	G	5133.66	17668.6	0.226374	0.222545	0.227512	0.770239	N	ADD	50364	0.957219	0.0208936	0.918812	0.997232	-2.09265	0.0363806	.
run2	9	22680770	9:22680770:A:C	A	C	N	A	C	C	8006.26	26702	0.344574	0.347072	0.343832	0.901859	N	ADD	50364	1.01326	0.0168486	0.980348	1.04728	0.781945	0.434247	.
run2	9	22680915	9:22680915:G:T	G	T	N	G	T	T	7032.64	23448.7	0.302611	0.304866	0.301941	0.897286	N	ADD	50364	1.00884	0.0174823	0.974863	1.04401	0.503709	0.614466	.
run2	9	22681441	9:22681441:A:G	A	G	N	G	A	A	1564.58	5224.16	0.0673968	0.0678247	0.0672697	0.873334	N	ADD	50364	1.04565	0.0324608	0.981193	1.11434	1.37508	0.169108	.
run2	9	22681776	9:22681776:G:T	G	T	N	G	T	T	5795.59	19379.3	0.249929	0.25124	0.24954	0.884619	N	ADD	50364	1.003	0.0186775	0.966951	1.0404	0.160634	0.872382	.
run2	9	22682024	9:22682024:AAAAAAT:A	AAAAAAT	A	N	A	AAAAAAT	AAAAAAT	2753.33	8961.76	0.116304	0.119357	0.115397	0.854473	N	ADD	50364	1.0136	0.0255284	0.964136	1.06561	0.529278	0.596613	.
run2	9	22682045	9:22682045:C:A	C	A	N	C	A	A	5824.04	19183.1	0.248264	0.252473	0.247013	0.883838	N	ADD	50364	1.02535	0.0186793	0.988489	1.06358	1.34014	0.180198	.
run2	9	22682630	9:22682630:T:C	T	C	N	C	T	T	2066.09	6878.93	0.0888037	0.0895652	0.0885776	0.801182	N	ADD	50364	0.99908	0.0298497	0.942307	1.05927	-0.0308332	0.975403	.
run2	9	22682877	9:22682877:G:T	G	T	N	G	T	T	8327.01	27829.2	0.358949	0.360976	0.358346	0.876294	N	ADD	50364	1.00952	0.0169414	0.976547	1.0436	0.559133	0.576071	.
run2	9	22683792	9:22683792:T:C	T	C	N	C	T	T	5139.34	17699.5	0.226737	0.222791	0.22791	0.778965	N	ADD	50364	0.957169	0.0207581	0.919008	0.996915	-2.10883	0.0349594	.
run2	9	22683980	9:22683980:C:CT	C	CT	N	CT	C	C	5048.86	17056.2	0.219453	0.218869	0.219626	0.759634	N	ADD	50364	0.99542	0.0211783	0.954947	1.03761	-0.216759	0.828396	.
run2	9	22684415	9:22684415:G:C	G	C	N	C	G	G	1650.94	5586.77	0.0718541	0.0715684	0.0719389	0.805117	N	ADD	50364	1.03452	0.0329636	0.969795	1.10356	1.02953	0.303229	.
run2	9	22685920	9:22685920:A:T	A	T	N	T	A	A	5325.08	18356.6	0.235105	0.230843	0.236371	0.817311	N	ADD	50364	0.96834	0.0199767	0.931159	1.00701	-1.61047	0.107295	.
run2	9	22685921	9:22685921:T:A	T	A	N	A	T	T	10571.1	35999.3	0.462339	0.45826	0.463551	0.854725	N	ADD	50364	0.996181	0.016585	0.96432	1.0291	-0.230688	0.817557	.
run2	9	22687009	9:22687009:G:GA	G	GA	N	GA	G	G	5550.31	19265.5	0.246365	0.240606	0.248075	0.771891	N	ADD	50364	0.946737	0.02023	0.909933	0.985029	-2.70559	0.00681829	.
run2	9	22687163	9:22687163:G:T	G	T	N	T	G	G	9793.53	32820.4	0.42306	0.424551	0.422617	0.822599	N	ADD	50364	1.01535	0.0170077	0.982059	1.04976	0.895512	0.370513	.
run2	9	22687780	9:22687780:A:G	A	G	N	A	G	G	6392.62	21193.3	0.273865	0.277121	0.272898	0.876597	N	ADD	50364	1.0207	0.0181773	0.984975	1.05772	1.1271	0.259701	.
run2	9	22688210	9:22688210:A:C	A	C	N	A	C	C	5047.86	16695.9	0.215866	0.218825	0.214987	0.855912	N	ADD	50364	1.01696	0.0199448	0.977968	1.0575	0.842979	0.39924	.
run2	9	22688345	9:22688345:A:C	A	C	N	C	A	A	6643.53	22511.3	0.289441	0.287998	0.289869	0.859512	N	ADD	50364	1.01362	0.0182116	0.978078	1.05045	0.742836	0.457581	.
run2	9	22688554	9:22688554:C:T	C	T	N	C	T	T	5836.31	19306.1	0.249607	0.253004	0.248598	0.985052	N	ADD	50364	1.01973	0.0176702	0.985018	1.05566	1.10569	0.268859	.
run2	9	22688583	9:22688583:A:C	A	C	N	C	A	A	5208.09	17958.1	0.229988	0.225771	0.231241	0.783245	N	ADD	50364	0.956139	0.0205944	0.918314	0.995523	-2.17785	0.0294169	.
run2	9	22688690	9:22688690:G:C	G	C	N	C	G	G	2743.74	8925.83	0.115852	0.118942	0.114935	0.89148	N	ADD	50364	1.01313	0.0250421	0.964609	1.0641	0.521094	0.602301	.
run2	9	22690077	9:22690077:G:GT	G	GT	N	G	GT	GT	10790.3	35709.3	0.461635	0.467761	0.459816	0.755293	N	ADD	50364	1.02065	0.0175982	0.986048	1.05647	1.16158	0.245406	.
run2	9	22690588	9:22690588:A:G	A	G	N	G	A	A	5144.47	17703.7	0.226831	0.223013	0.227964	0.779446	N	ADD	50364	0.958689	0.0207484	0.920485	0.998478	-2.03335	0.0420171	.
run2	9	22690660	9:22690660:T:C	T	C	N	C	T	T	1252.32	4175.15	0.0538824	0.0542881	0.0537619	0.804777	N	ADD	50364	0.987527	0.0375096	0.917531	1.06286	-0.33461	0.737919	.
run2	9	22690913	9:22690913:A:G	A	G	N	G	A	A	2752.56	8961.76	0.116297	0.119324	0.115397	0.891756	N	ADD	50364	1.01229	0.0249985	0.96389	1.06313	0.488755	0.625015	.
run2	9	22691708	9:22691708:T:C	T	C	N	C	T	T	4671.56	16166.3	0.206873	0.202512	0.208168	0.795875	N	ADD	50364	0.955897	0.0212706	0.916865	0.99659	-2.12055	0.03396	.
run2	9	22693678	9:22693678:A:G	A	G	N	G	A	A	6244.96	21391.6	0.274369	0.27072	0.275453	0.90396	N	ADD	50364	0.983065	0.0180551	0.948885	1.01848	-0.946024	0.344137	.
run2	9	22695074	9:22695074:A:T	A	T	N	T	A	A	6920.37	23461.7	0.301625	0.299999	0.302108	0.852802	N	ADD	50364	1.01457	0.0180894	0.979225	1.05118	0.799426	0.424043	.
run2	9	22695569	9:22695569:T:G	T	G	N	G	T	T	5143.1	17696.1	0.226741	0.222954	0.227866	0.779912	N	ADD	50364	0.958815	0.0207448	0.920612	0.998603	-2.02737	0.0426249	.
run2	9	22695593	9:22695593:A:T	A	T	N	A	T	T	5021.67	16620.9	0.214862	0.21769	0.214022	0.851834	N	ADD	50364	1.01631	0.02003	0.977182	1.057	0.807562	0.419343	.
run2	9	22695667	9:22695667:T:A	T	A	N	T	A	A	5056.88	16743.2	0.216425	0.219216	0.215596	0.85389	N	ADD	50364	1.0158	0.0199537	0.976838	1.05631	0.785548	0.432133	.
run2	9	22696345	9:22696345:G:A	G	A	N	G	A	A	7392.55	24434.8	0.315973	0.320468	0.314638	0.916444	N	ADD	50364	1.02491	0.0170724	0.991184	1.05979	1.44127	0.149508	.
run2	9	22696612	9:22696612:A:G	A	G	N	G	A	A	1584.32	5264.79	0.0679961	0.0686803	0.0677928	0.88472	N	ADD	50364	1.05103	0.0320847	0.98697	1.11924	1.55118	0.120859	.
run2	9	22696666	9:22696666:A:G	A	G	N	G	A	A	6534.81	22121.5	0.284492	0.283285	0.28485	0.870886	N	ADD	50364	1.01423	0.0181808	0.978725	1.05102	0.777165	0.437061	.
run2	9	22696841	9:22696841:G:A	G	A	N	A	G	G	5602.58	18656.8	0.24084	0.242872	0.240237	0.885186	N	ADD	50364	1.0357	0.0189351	0.997964	1.07485	1.85231	0.0639811	.
run2	9	22696995	9:22696995:A:G	A	G	N	G	A	A	1584.55	5265.39	0.0680042	0.0686902	0.0678005	0.88459	N	ADD	50364	1.05106	0.032085	0.987	1.11928	1.55214	0.120628	.
run2	9	22697338	9:22697338:T:C	T	C	N	C	T	T	1770.22	5994.72	0.0770882	0.0767392	0.0771918	0.49314	N	ADD	50364	1.01152	0.0407185	0.933927	1.09555	0.281192	0.778563	.
run2	9	22697339	9:22697339:G:A	G	A	N	A	G	G	1770.22	5994.72	0.0770882	0.0767392	0.0771918	0.49314	N	ADD	50364	1.01152	0.0407185	0.933927	1.09555	0.281192	0.778563	.
run2	9	22697341	9:22697341:G:T	G	T	N	T	G	G	1771.11	5997.58	0.0771254	0.0767777	0.0772286	0.492961	N	ADD	50364	1.0116	0.0407162	0.934011	1.09564	0.283304	0.776944	.
run2	9	22697535	9:22697535:C:T	C	T	N	T	C	C	6366.96	21462	0.276278	0.276008	0.276358	0.873879	N	ADD	50364	1.02134	0.0182959	0.985366	1.05863	1.15422	0.248411	.
run2	9	22697680	9:22697680:T:C	T	C	N	T	C	C	6651.41	22080.1	0.285239	0.288339	0.284318	0.911827	N	ADD	50364	1.01214	0.0176362	0.977748	1.04773	0.684006	0.493971	.
run2	9	22697706	9:22697706:T:C	T	C	N	T	C	C	6676.09	22164.3	0.286319	0.289409	0.285401	0.911296	N	ADD	50364	1.01257	0.0176234	0.978191	1.04816	0.708769	0.478468	.
run2	9	22698065	9:22698065:C:T	C	T	N	C	T	T	6971.11	23017.1	0.297715	0.302198	0.296383	0.927626	N	ADD	50364	1.02096	0.0172536	0.987008	1.05607	1.20205	0.229343	.
run2	9	22698208	9:22698208:G:A	G	A	N	G	A	A	7576.62	25265.3	0.326046	0.328447	0.325333	0.926088	N	ADD	50364	1.01097	0.0168593	0.978108	1.04493	0.647019	0.51762	.
run2	9	22698262	9:22698262:GTCTTT:G	GTCTTT	G	N	GTCTTT	G	G	7091.8	23445.4	0.303165	0.30743	0.301898	0.893308	N	ADD	50364	1.02092	0.0174954	0.98651	1.05654	1.18365	0.236551	.
run2	9	22698428	9:22698428:C:CCTT	C	CCTT	N	C	CCTT	CCTT	5272.75	17485.6	0.225938	0.228574	0.225155	0.82133	N	ADD	50364	1.01445	0.0200349	0.975388	1.05508	0.716114	0.473921	.
run2	9	22699123	9:22699123:T:C	T	C	N	T	C	C	6361.19	21123.7	0.272863	0.275758	0.272002	0.912077	N	ADD	50364	1.00891	0.0178837	0.974155	1.0449	0.495767	0.620059	.
run2	9	22699212	9:22699212:G:GTAA	G	GTAA	N	G	GTAA	GTAA	6623.22	22024.3	0.284405	0.287117	0.283599	0.866661	N	ADD	50364	1.00956	0.0181226	0.974328	1.04606	0.524877	0.599669	.
run2	9	22699397	9:22699397:T:C	T	C	N	C	T	T	5627.15	18732.6	0.241837	0.243938	0.241213	0.88481	N	ADD	50364	1.0365	0.0189139	0.998775	1.07564	1.89517	0.0580704	.
run2	9	22699410	9:22699410:G:GAAA	G	GAAA	N	G	GAAA	GAAA	7346.52	24589.9	0.317056	0.318472	0.316635	0.862814	N	ADD	50364	1.00021	0.0176245	0.966254	1.03537	0.0121769	0.990285	.
run2	9	22699732	9:22699732:TA:T	TA	T	N	T	TA	TA	10789.9	36102.7	0.465538	0.467745	0.464882	0.796503	N	ADD	50364	1.02121	0.0171377	0.987479	1.0561	1.22473	0.220675	.
run2	9	22700208	9:22700208:C:A	C	A	N	A	C	C	2744.6	8931.24	0.115914	0.118979	0.115004	0.894714	N	ADD	50364	1.013	0.0249911	0.964582	1.06386	0.517026	0.605138	.
run2	9	22700554	9:22700554:T:G	T	G	N	G	T	T	5513.25	18381.9	0.237225	0.239	0.236697	0.886273	N	ADD	50364	1.0341	0.0190265	0.996244	1.07339	1.76221	0.0780343	.
run2	9	22700647	9:22700647:G:C	G	C	N	G	C	C	6524.82	21699.4	0.280202	0.282852	0.279416	0.87066	N	ADD	50364	1.00843	0.0181613	0.973164	1.04497	0.462136	0.643984	.
run2	9	22700691	9:22700691:C:G	C	G	N	C	G	G	6531.64	21724.8	0.280522	0.283147	0.279743	0.869286	N	ADD	50364	1.00832	0.0181696	0.973041	1.04487	0.455833	0.64851	.
run2	9	22700719	9:22700719:A:G	A	G	N	G	A	A	5229.23	17893.7	0.229558	0.226688	0.230411	0.842199	N	ADD	50364	0.975307	0.0198636	0.938066	1.01403	-1.25874	0.208123	.
run2	9	22700730	9:22700730:C:A	C	A	N	C	A	A	6558.02	21810.3	0.281633	0.284291	0.280844	0.865934	N	ADD	50364	1.0085	0.018184	0.973193	1.04509	0.46565	0.641466	.
run2	9	22700767	9:22700767:A:G	A	G	N	A	G	G	6512.52	21690.2	0.279989	0.282319	0.279297	0.873258	N	ADD	50364	1.00632	0.0181421	0.971166	1.04275	0.347255	0.7284	.
run2	9	22700768	9:22700768:T:A	T	A	N	T	A	A	6512.52	21690.2	0.279989	0.282319	0.279297	0.873258	N	ADD	50364	1.00632	0.0181421	0.971166	1.04275	0.347255	0.7284	.
run2	9	22700807	9:22700807:T:C	T	C	N	T	C	C	6529.07	21712.5	0.280375	0.283036	0.279584	0.870025	N	ADD	50364	1.00863	0.018164	0.973351	1.04518	0.472905	0.636281	.
run2	9	22701049	9:22701049:C:T	C	T	N	C	T	T	5970.67	19650.8	0.254363	0.258829	0.253037	0.804601	N	ADD	50364	1.02115	0.0194638	0.982933	1.06086	1.07551	0.282147	.
run2	9	22701180	9:22701180:G:C	G	C	N	G	C	C	6552.87	21783	0.281311	0.284068	0.280492	0.870061	N	ADD	50364	1.00954	0.0181429	0.974268	1.04608	0.523126	0.600887	.
run2	9	22701303	9:22701303:C:T	C	T	N	T	C	C	11205.5	37817.5	0.486687	0.485758	0.486962	0.656514	N	ADD	50364	0.997202	0.0187937	0.961138	1.03462	-0.149108	0.881469	.
run2	9	22701439	9:22701439:C:T	C	T	N	C	T	T	6521.73	21694.1	0.280119	0.282718	0.279348	0.870845	N	ADD	50364	1.00813	0.0181615	0.972871	1.04466	0.445584	0.655898	.
run2	9	22701570	9:22701570:A:G	A	G	N	A	G	G	6656.22	22138.4	0.285865	0.288548	0.285068	0.862515	N	ADD	50364	1.00929	0.0181338	0.974046	1.0458	0.509821	0.610177	.
run2	9	22701594	9:22701594:A:G	A	G	N	G	A	A	2723.34	8848.24	0.114879	0.118057	0.113936	0.858385	N	ADD	50364	1.0155	0.0256026	0.965799	1.06776	0.600751	0.548006	.
run2	9	22701670	9:22701670:A:T	A	T	N	A	T	T	6503.83	21636.6	0.279371	0.281942	0.278607	0.873628	N	ADD	50364	1.00783	0.0181483	0.972612	1.04432	0.429797	0.667343	.
run2	9	22701769	9:22701769:A:G	A	G	N	A	G	G	7756.18	25878.1	0.333912	0.336231	0.333223	0.803354	N	ADD	50364	1.01058	0.0180047	0.975544	1.04688	0.584748	0.558717	.
run2	9	22702813	9:22702813:T:C	T	C	N	T	C	C	7082.82	23431.3	0.302936	0.307041	0.301716	0.891823	N	ADD	50364	1.01972	0.0175162	0.985308	1.05534	1.11499	0.264855	.
run2	9	22702900	9:22702900:C:T	C	T	N	C	T	T	7113.33	23545.9	0.304376	0.308363	0.303192	0.886648	N	ADD	50364	1.01896	0.0175446	0.984519	1.05461	1.07066	0.284321	.
run2	9	22703456	9:22703456:C:T	C	T	N	T	C	C	10991.7	36967.9	0.47613	0.47649	0.476023	0.753731	N	ADD	50364	1.01562	0.0176392	0.981104	1.05134	0.878439	0.379706	.
run2	9	22703520	9:22703520:C:T	C	T	N	T	C	C	11072.5	37268.8	0.479919	0.479993	0.479897	0.773469	N	ADD	50364	1.01419	0.0174072	0.980167	1.04938	0.809179	0.418412	.
run2	9	22703570	9:22703570:G:A	G	A	N	A	G	G	2724.16	8860.5	0.115009	0.118092	0.114094	0.89144	N	ADD	50364	1.01347	0.0251223	0.964773	1.06462	0.532467	0.594403	.
run2	9	22704203	9:22704203:A:G	A	G	N	G	A	A	5871.54	20160.2	0.258435	0.254532	0.259595	0.90696	N	ADD	50364	0.976334	0.0183843	0.941781	1.01216	-1.30277	0.192654	.
run2	9	22704230	9:22704230:C:G	C	G	N	C	G	G	6375.3	21169.1	0.273453	0.27637	0.272586	0.910252	N	ADD	50364	1.00911	0.0178895	0.974344	1.04512	0.507089	0.612092	.
run2	9	22704375	9:22704375:C:G	C	G	N	C	G	G	6361.7	21121	0.272841	0.27578	0.271967	0.912732	N	ADD	50364	1.00926	0.0178768	0.974508	1.04525	0.515505	0.6062	.
run2	9	22704647	9:22704647:A:C	A	C	N	C	A	A	11407.5	38409.7	0.494571	0.494515	0.494587	0.796681	N	ADD	50364	1.00948	0.0171286	0.976152	1.04394	0.550824	0.581754	.
run2	9	22704676	9:22704676:C:A	C	A	N	A	C	C	11406.6	38402.6	0.494491	0.494476	0.494496	0.79687	N	ADD	50364	1.00981	0.0171275	0.976472	1.04428	0.569873	0.568764	.
run2	9	22705094	9:22705094:A:G	A	G	N	G	A	A	11527.5	38768.8	0.499328	0.499719	0.499212	0.788032	N	ADD	50364	1.01377	0.0172249	0.980118	1.04858	0.794088	0.427144	.
run2	9	22705423	9:22705423:C:G	C	G	N	C	G	G	5757.17	18993.4	0.245717	0.249574	0.244571	0.89241	N	ADD	50364	1.01199	0.0187147	0.97554	1.0498	0.636731	0.5243	.
run2	9	22705547	9:22705547:A:G	A	G	N	A	G	G	7568.54	25234.6	0.32566	0.328097	0.324937	0.926501	N	ADD	50364	1.01103	0.0168616	0.978168	1.04501	0.650833	0.515154	.
run2	9	22706144	9:22706144:A:G	A	G	N	G	A	A	5935.72	20385.9	0.261313	0.257314	0.262501	0.921623	N	ADD	50364	0.976018	0.0181734	0.941865	1.01141	-1.33571	0.181644	.
run2	9	22706579	9:22706579:G:A	G	A	N	A	G	G	5113.65	17636.8	0.225861	0.221677	0.227103	0.788694	N	ADD	50364	0.95625	0.0206663	0.918291	0.995778	-2.16467	0.0304128	.
run2	9	22706597	9:22706597:A:G	A	G	N	A	G	G	7523.77	25107.1	0.32395	0.326156	0.323295	0.926948	N	ADD	50364	1.00991	0.0168831	0.977037	1.04389	0.583977	0.559236	.
run2	9	22707594	9:22707594:G:A	G	A	N	G	A	A	5352.73	17842	0.230271	0.232041	0.229745	0.878521	N	ADD	50364	1.00803	0.0192635	0.970684	1.04682	0.415389	0.677857	.
run2	9	22707790	9:22707790:T:C	T	C	N	C	T	T	5327.93	18223	0.233807	0.230966	0.234651	0.862446	N	ADD	50364	0.976663	0.0195072	0.940027	1.01473	-1.21052	0.226081	.
run2	9	22708311	9:22708311:T:C	T	C	N	T	C	C	5995.34	19814.3	0.256231	0.259898	0.255142	0.900663	N	ADD	50364	1.01271	0.0183617	0.976908	1.04981	0.687575	0.49172	.
run2	9	22708337	9:22708337:A:G	A	G	N	G	A	A	2750.27	8959.91	0.116255	0.119225	0.115374	0.886439	N	ADD	50364	1.01133	0.0250826	0.962817	1.06229	0.449288	0.653224	.
run2	9	22708379	9:22708379:A:G	A	G	N	A	G	G	7363.98	24544.2	0.316776	0.319229	0.316047	0.923151	N	ADD	50364	1.00902	0.0170183	0.97592	1.04324	0.527712	0.597699	.
run2	9	22709756	9:22709756:T:C	T	C	N	T	C	C	6930.75	22892.8	0.29608	0.300449	0.294782	0.928567	N	ADD	50364	1.02002	0.0172721	0.986071	1.05515	1.14787	0.251022	.
run2	9	22710349	9:22710349:C:T	C	T	N	T	C	C	1240.6	4449.2	0.0564868	0.0537802	0.0572908	0.850622	N	ADD	50364	0.955804	0.0363962	0.889997	1.02648	-1.24194	0.214258	.
run2	9	22711269	9:22711269:A:G	A	G	N	G	A	A	1848.64	6324.26	0.0811383	0.0801388	0.0814352	0.851563	N	ADD	50364	1.00947	0.0304	0.95108	1.07145	0.310072	0.756506	.
run2	9	22711596	9:22711596:C:A	C	A	N	A	C	C	3086.23	10033.4	0.130248	0.133788	0.129196	0.894172	N	ADD	50364	1.01554	0.023778	0.969294	1.06398	0.648349	0.516759	.
run2	9	22711706	9:22711706:C:CT	C	CT	N	CT	C	C	4228.78	14430.1	0.18524	0.183318	0.185811	0.567688	N	ADD	50364	0.969108	0.0260888	0.9208	1.01995	-1.20278	0.229063	.
run2	9	22711948	9:22711948:T:C	T	C	N	T	C	C	6332.95	21027.1	0.271623	0.274534	0.270759	0.912367	N	ADD	50364	1.00874	0.0179032	0.973955	1.04476	0.485921	0.627023	.
run2	9	22712303	9:22712303:G:C	G	C	N	G	C	C	6467.94	21493.5	0.277594	0.280386	0.276764	0.872325	N	ADD	50364	1.00861	0.0181922	0.973282	1.04522	0.471317	0.637414	.
run2	9	22713016	9:22713016:G:A	G	A	N	A	G	G	1232.91	4425.39	0.0561741	0.053447	0.0569841	0.852675	N	ADD	50364	0.954496	0.0364541	0.888677	1.02519	-1.27756	0.201406	.
run2	9	22713035	9:22713035:T:C	T	C	N	T	C	C	5514.04	18047.1	0.233909	0.239034	0.232387	0.879464	N	ADD	50364	1.02165	0.0191515	0.984008	1.06072	1.1182	0.263483	.
run2	9	22713833	9:22713833:G:C	G	C	N	G	C	C	6906.33	22770.5	0.294623	0.29939	0.293207	0.928469	N	ADD	50364	1.02212	0.0172919	0.988064	1.05736	1.26555	0.205676	.
run2	9	22714079	9:22714079:A:G	A	G	N	A	G	G	6934.97	22862	0.295816	0.300632	0.294386	0.928392	N	ADD	50364	1.02288	0.0172735	0.988825	1.0581	1.30941	0.190397	.
run2	9	22714129	9:22714129:G:A	G	A	N	A	G	G	2695.45	8767.15	0.113798	0.116848	0.112891	0.89354	N	ADD	50364	1.01249	0.025209	0.963682	1.06377	0.492465	0.622391	.
run2	9	22716082	9:22716082:G:A	G	A	N	A	G	G	11063.5	37133.5	0.478486	0.479604	0.478154	0.77118	N	ADD	50364	1.02135	0.0174112	0.987087	1.05681	1.21348	0.224947	.
run2	9	22716083	9:22716083:CT:C	CT	C	N	CT	C	C	8791.63	29389.7	0.379053	0.381118	0.37844	0.738823	N	ADD	50364	1.01177	0.0182602	0.976202	1.04864	0.640949	0.521556	.
run2	9	22716470	9:22716470:A:C	A	C	N	A	C	C	6738.71	22391.2	0.289194	0.292124	0.288324	0.906204	N	ADD	50364	1.00506	0.0176299	0.970928	1.0404	0.286502	0.774494	.
run2	9	22717305	9:22717305:T:C	T	C	N	T	C	C	5697.8	18890.3	0.244104	0.247	0.243243	0.811934	N	ADD	50364	1.01219	0.0196215	0.974005	1.05188	0.617629	0.53682	.
run2	9	22717356	9:22717356:C:T	C	T	N	T	C	C	5859.61	20527.7	0.261966	0.254015	0.264328	0.887735	N	ADD	50364	0.948025	0.0185323	0.914209	0.983093	-2.88006	0.00397597	.
run2	9	22718323	9:22718323:T:C	T	C	N	C	T	T	5780.99	19925.2	0.255204	0.250606	0.256569	0.894564	N	ADD	50364	0.969987	0.0185862	0.935288	1.00597	-1.63952	0.101105	.
run2	9	22718465	9:22718465:A:G	A	G	N	A	G	G	8606.38	28749.1	0.370855	0.373088	0.370192	0.934917	N	ADD	50364	1.00837	0.0162943	0.976679	1.0411	0.511767	0.608814	.
run2	9	22718481	9:22718481:A:C	A	C	N	C	A	A	3153.43	10276.2	0.133325	0.136701	0.132323	0.910462	N	ADD	50364	1.013	0.0233467	0.967692	1.06043	0.553273	0.580076	.
run2	9	22718631	9:22718631:A:G	A	G	N	G	A	A	11106.5	37372.3	0.481284	0.481467	0.48123	0.781075	N	ADD	50364	1.01546	0.0172939	0.981615	1.05047	0.886951	0.375105	.
run2	9	22718720	9:22718720:A:C	A	C	N	C	A	A	1240.92	4462.37	0.0566207	0.053794	0.0574604	0.857909	N	ADD	50364	0.9518	0.0362233	0.886569	1.02183	-1.36376	0.172642	.
run2	9	22718810	9:22718810:A:G	A	G	N	G	A	A	5758.92	19849.5	0.254233	0.24965	0.255594	0.893191	N	ADD	50364	0.970461	0.018625	0.935674	1.00654	-1.60987	0.107427	.
run2	9	22718982	9:22718982:C:T	C	T	N	T	C	C	5251.04	17409.4	0.224967	0.227633	0.224175	0.892277	N	ADD	50364	1.0467	0.0192974	1.00785	1.08705	2.36529	0.0180158	.
run2	9	22719462	9:22719462:T:C	T	C	N	C	T	T	1334.14	4123.31	0.0541801	0.0578352	0.0530944	0.84354	N	ADD	50364	1.0135	0.0363489	0.943807	1.08834	0.368886	0.712212	.
run2	9	22720122	9:22720122:A:G	A	G	N	A	G	G	7409.7	24436.9	0.316164	0.321211	0.314665	0.936961	N	ADD	50364	1.02008	0.0168821	0.986878	1.0544	1.17757	0.238968	.
run2	9	22720481	9:22720481:C:A	C	A	N	A	C	C	11022.4	37099.1	0.477736	0.477821	0.477711	0.78411	N	ADD	50364	1.01481	0.0172639	0.981045	1.04973	0.851475	0.394506	.
run2	9	22720807	9:22720807:A:G	A	G	N	A	G	G	6511.79	21463.7	0.277733	0.282287	0.27638	0.911286	N	ADD	50364	1.01512	0.0177778	0.980363	1.05112	0.844374	0.398461	.
run2	9	22720843	9:22720843:C:T	C	T	N	T	C	C	11319.8	38235.4	0.491971	0.490715	0.492344	0.759023	N	ADD	50364	1.00726	0.0175465	0.973209	1.0425	0.412282	0.680133	.
run2	9	22720860	9:22720860:A:G	A	G	N	A	G	G	6522.34	21505.2	0.278249	0.282744	0.276914	0.910288	N	ADD	50364	1.01488	0.0177789	0.980122	1.05087	0.830656	0.406168	.
run2	9	22720921	9:22720921:T:C	T	C	N	T	C	C	5960.63	19482.1	0.252589	0.258394	0.250864	0.882636	N	ADD	50364	1.02264	0.0186217	0.98599	1.06065	1.20227	0.229258	.
run2	9	22721048	9:22721048:C:T	C	T	N	C	T	T	6541.46	21533.8	0.278723	0.283573	0.277283	0.911235	N	ADD	50364	1.0181	0.0177568	0.983274	1.05415	1.01003	0.31248	.
run2	9	22721464	9:22721464:G:A	G	A	N	A	G	G	1182.16	4255.22	0.0539807	0.0512466	0.0547929	0.863707	N	ADD	50364	0.952073	0.036925	0.885604	1.02353	-1.33008	0.183492	.
run2	9	22721597	9:22721597:G:T	G	T	N	T	G	G	5578.83	18580.9	0.239851	0.241843	0.239259	0.888853	N	ADD	50364	1.04165	0.0189407	1.00369	1.08104	2.15435	0.0312128	.
run2	9	22721974	9:22721974:G:T	G	T	N	G	T	T	6833.58	22662.5	0.292829	0.296236	0.291817	0.922524	N	ADD	50364	1.00855	0.0174045	0.974723	1.04354	0.488951	0.624877	.
run2	9	22722159	9:22722159:A:G	A	G	N	A	G	G	6828.3	22645.8	0.292611	0.296007	0.291602	0.922526	N	ADD	50364	1.00842	0.0174084	0.974592	1.04342	0.481553	0.630124	.
run2	9	22722356	9:22722356:T:C	T	C	N	T	C	C	7407	24441.2	0.316181	0.321094	0.314721	0.937625	N	ADD	50364	1.01944	0.0168788	0.986262	1.05372	1.14042	0.254112	.
run2	9	22723025	9:22723025:A:G	A	G	N	A	G	G	7433.2	24506.4	0.317087	0.32223	0.31556	0.937667	N	ADD	50364	1.0212	0.0168641	0.988001	1.05552	1.24415	0.213446	.
run2	9	22723728	9:22723728:C:A	C	A	N	A	C	C	2721.36	8871.36	0.115089	0.117971	0.114233	0.901564	N	ADD	50364	1.01003	0.0249865	0.961761	1.06073	0.399563	0.689478	.
run2	9	22723750	9:22723750:TTAAA:T	TTAAA	T	N	TTAAA	T	T	7460.65	24631.7	0.318604	0.32342	0.317173	0.913741	N	ADD	50364	1.01882	0.0170625	0.985316	1.05347	1.09296	0.274412	.
run2	9	22724172	9:22724172:C:T	C	T	N	T	C	C	6310.46	21286.1	0.273971	0.273559	0.274093	0.873133	N	ADD	50364	1.02605	0.0183727	0.989761	1.06367	1.39979	0.161578	.
run2	9	22724188	9:22724188:G:A	G	A	N	G	A	A	5917.44	19385	0.251195	0.256522	0.249613	0.885331	N	ADD	50364	1.01805	0.0186335	0.981545	1.05592	0.960291	0.336909	.
run2	9	22725125	9:22725125:G:T	G	T	N	T	G	G	11070.2	37229.1	0.479502	0.479893	0.479386	0.785384	N	ADD	50364	1.01692	0.01725	0.983109	1.05188	0.972402	0.330851	.
run2	9	22725186	9:22725186:T:C	T	C	N	C	T	T	5245.15	18044.8	0.231216	0.227378	0.232356	0.853451	N	ADD	50364	0.968255	0.0196985	0.931585	1.00637	-1.63768	0.101489	.
run2	9	22725295	9:22725295:A:G	A	G	N	G	A	A	11207.9	37701.3	0.485557	0.485863	0.485466	0.778756	N	ADD	50364	1.01724	0.0173203	0.983286	1.05236	0.986816	0.323733	.
run2	9	22725624	9:22725624:G:C	G	C	N	G	C	C	2559.66	8286.55	0.107678	0.110962	0.106703	0.757262	N	ADD	50364	1.01619	0.0281011	0.961734	1.07373	0.571502	0.567659	.
run2	9	22725849	9:22725849:G:C	G	C	N	G	C	C	7339.03	24189.8	0.313009	0.318148	0.311483	0.9141	N	ADD	50364	1.02065	0.0171377	0.986938	1.05552	1.19277	0.232961	.
run2	9	22725904	9:22725904:A:G	A	G	N	A	G	G	6755.08	22394.6	0.28939	0.292833	0.288367	0.895825	N	ADD	50364	1.00811	0.0177234	0.973692	1.04374	0.455695	0.648609	.
run2	9	22725990	9:22725990:A:G	A	G	N	A	G	G	6743.75	22362.4	0.288958	0.292342	0.287953	0.898579	N	ADD	50364	1.00755	0.0177046	0.973187	1.04313	0.424813	0.670973	.
run2	9	22726027	9:22726027:T:C	T	C	N	T	C	C	6743.75	22362.4	0.288958	0.292342	0.287953	0.898579	N	ADD	50364	1.00755	0.0177046	0.973187	1.04313	0.424813	0.670973	.
run2	9	22726328	9:22726328:C:T	C	T	N	C	T	T	6617.83	21924	0.283356	0.286884	0.282308	0.924399	N	ADD	50364	1.00819	0.0175563	0.974085	1.04348	0.464381	0.642375	.
run2	9	22726499	9:22726499:T:C	T	C	N	T	C	C	6846.56	22682.5	0.293157	0.296799	0.292075	0.882542	N	ADD	50364	1.00874	0.0177891	0.97418	1.04454	0.489436	0.624533	.
run2	9	22726513	9:22726513:A:T	A	T	N	A	T	T	6919.84	22904.7	0.29609	0.299976	0.294935	0.874493	N	ADD	50364	1.01108	0.0178127	0.976387	1.047	0.61845	0.536279	.
run2	9	22726553	9:22726553:A:G	A	G	N	A	G	G	7687.35	25487.4	0.32935	0.333247	0.328192	0.829298	N	ADD	50364	1.0118	0.0177776	0.977149	1.04767	0.659693	0.509451	.
run2	9	22726820	9:22726820:C:T	C	T	N	T	C	C	6886.76	23231.1	0.299002	0.298542	0.299139	0.886109	N	ADD	50364	1.02183	0.0177533	0.986886	1.05801	1.21641	0.223829	.
run2	9	22726838	9:22726838:G:GT	G	GT	N	G	GT	GT	7074.11	23526	0.303789	0.306663	0.302936	0.887244	N	ADD	50364	1.00762	0.0175613	0.973525	1.0429	0.432074	0.665687	.
run2	9	22727112	9:22727112:G:A	G	A	N	A	G	G	1764.31	6043.04	0.0775092	0.0764828	0.0778141	0.853146	N	ADD	50364	1.00669	0.0310146	0.947318	1.06978	0.214967	0.829793	.
run2	9	22727697	9:22727697:T:C	T	C	N	T	C	C	6602.12	21791.4	0.281883	0.286203	0.2806	0.886971	N	ADD	50364	1.01372	0.0179397	0.978699	1.05	0.759757	0.4474	.
run2	9	22727755	9:22727755:G:C	G	C	N	G	C	C	8479.37	28271.7	0.364854	0.367582	0.364044	0.918047	N	ADD	50364	1.01038	0.0164935	0.978244	1.04358	0.626366	0.531075	.
run2	9	22728115	9:22728115:T:C	T	C	N	T	C	C	6743.75	22362.4	0.288958	0.292342	0.287953	0.898579	N	ADD	50364	1.00755	0.0177046	0.973187	1.04313	0.424813	0.670973	.
run2	9	22728287	9:22728287:C:A	C	A	N	A	C	C	5222.88	18134.5	0.231886	0.226412	0.233512	0.801476	N	ADD	50364	0.947902	0.0203294	0.910876	0.986434	-2.63185	0.00849214	.
run2	9	22728292	9:22728292:A:T	A	T	N	A	T	T	6612.37	21905.4	0.283117	0.286647	0.282069	0.9243	N	ADD	50364	1.0082	0.0175617	0.974088	1.04351	0.465051	0.641895	.
run2	9	22728441	9:22728441:GA:G	GA	G	N	G	GA	GA	2792.1	9120.4	0.118264	0.121038	0.11744	0.834786	N	ADD	50364	1.00362	0.0257162	0.954284	1.0555	0.140346	0.888387	.
run2	9	22728754	9:22728754:T:A	T	A	N	T	A	A	6612.54	21906.2	0.283127	0.286654	0.282079	0.924215	N	ADD	50364	1.00818	0.0175624	0.974065	1.04348	0.463727	0.642843	.
run2	9	22729024	9:22729024:G:A	G	A	N	G	A	A	6612.55	21905.7	0.283121	0.286655	0.282071	0.924412	N	ADD	50364	1.00822	0.0175605	0.974109	1.04352	0.466171	0.641093	.
run2	9	22729508	9:22729508:C:T	C	T	N	C	T	T	6617.17	21919	0.283299	0.286855	0.282243	0.923917	N	ADD	50364	1.00838	0.0175616	0.974264	1.04369	0.47528	0.634588	.
run2	9	22729632	9:22729632:T:TATAA	T	TATAA	N	T	TATAA	TATAA	6744.28	22364	0.288979	0.292365	0.287973	0.898637	N	ADD	50364	1.00756	0.0177037	0.973198	1.04313	0.425404	0.670542	.
run2	9	22729664	9:22729664:G:C	G	C	N	G	C	C	6616.83	21917.8	0.283284	0.28684	0.282228	0.923983	N	ADD	50364	1.00838	0.0175613	0.974259	1.04369	0.474959	0.634816	.
run2	9	22729724	9:22729724:T:C	T	C	N	T	C	C	6616.83	21917.8	0.283284	0.28684	0.282228	0.923983	N	ADD	50364	1.00838	0.0175613	0.974259	1.04369	0.474959	0.634816	.
run2	9	22729936	9:22729936:T:TCTTC	T	TCTTC	N	T	TCTTC	TCTTC	6110.48	20010.9	0.259326	0.26489	0.257673	0.854767	N	ADD	50364	1.0202	0.0187579	0.98337	1.0584	1.06594	0.28645	.
run2	9	22730203	9:22730203:C:G	C	G	N	C	G	G	6616.7	21920.1	0.283306	0.286834	0.282257	0.924007	N	ADD	50364	1.00821	0.0175609	0.974103	1.04352	0.46583	0.641337	.
run2	9	22730226	9:22730226:C:A	C	A	N	C	A	A	6784.05	22503.1	0.290755	0.294089	0.289764	0.895341	N	ADD	50364	1.00707	0.0177052	0.972718	1.04263	0.397643	0.690894	.
run2	9	22730293	9:22730293:T:C	T	C	N	T	C	C	6328.67	20939.3	0.270709	0.274349	0.269628	0.973468	N	ADD	50364	1.00758	0.0173481	0.973899	1.04243	0.435441	0.663243	.
run2	9	22730547	9:22730547:A:G	A	G	N	A	G	G	6622.61	21949	0.283651	0.287091	0.28263	0.923004	N	ADD	50364	1.00748	0.0175661	0.973388	1.04278	0.424507	0.671196	.
run2	9	22730732	9:22730732:A:G	A	G	N	A	G	G	6618.58	21921.2	0.283335	0.286916	0.282272	0.9234	N	ADD	50364	1.00859	0.017565	0.97446	1.04392	0.487027	0.626239	.
run2	9	22730787	9:22730787:T:C	T	C	N	T	C	C	6621.47	21946	0.28361	0.287041	0.282591	0.922879	N	ADD	50364	1.00745	0.0175683	0.973348	1.04274	0.422309	0.672799	.
run2	9	22730877	9:22730877:C:A	C	A	N	C	A	A	5394.47	17817.1	0.230438	0.233851	0.229424	0.86048	N	ADD	50364	1.01584	0.0194318	0.977878	1.05527	0.808723	0.418674	.
run2	9	22731106	9:22731106:T:G	T	G	N	T	G	G	6614.43	21908.6	0.283168	0.286736	0.282109	0.923131	N	ADD	50364	1.00838	0.0175708	0.974247	1.04371	0.475073	0.634735	.
run2	9	22731537	9:22731537:G:GTT	G	GTT	N	G	GTT	GTT	6745.84	22385.7	0.28921	0.292433	0.288252	0.889336	N	ADD	50364	1.00656	0.0177908	0.972066	1.04228	0.367484	0.713258	.
run2	9	22731757	9:22731757:G:A	G	A	N	G	A	A	5911.61	19327.7	0.250569	0.256269	0.248876	0.886482	N	ADD	50364	1.02127	0.0186339	0.984649	1.05926	1.12975	0.258581	.
run2	9	22731784	9:22731784:T:C	T	C	N	T	C	C	6615.05	21914.9	0.283237	0.286763	0.28219	0.923106	N	ADD	50364	1.00815	0.0175702	0.97402	1.04347	0.461755	0.644257	.
run2	9	22731858	9:22731858:T:C	T	C	N	T	C	C	6615.05	21915.1	0.28324	0.286763	0.282193	0.923082	N	ADD	50364	1.00814	0.0175704	0.974008	1.04346	0.461122	0.644711	.
run2	9	22731935	9:22731935:A:G	A	G	N	G	A	A	7102.12	23937.3	0.308151	0.307878	0.308232	0.868901	N	ADD	50364	0.980452	0.017837	0.946768	1.01533	-1.10679	0.268386	.
run2	9	22732227	9:22732227:T:C	T	C	N	T	C	C	7367.21	24584.2	0.317205	0.319369	0.316562	0.929532	N	ADD	50364	1.0028	0.0169668	0.969999	1.03671	0.164669	0.869205	.
run2	9	22732272	9:22732272:G:A	G	A	N	A	G	G	5234.68	17389.1	0.224603	0.226924	0.223913	0.889793	N	ADD	50364	1.04453	0.0193479	1.00567	1.0849	2.25197	0.0243242	.
run2	9	22732362	9:22732362:A:G	A	G	N	A	G	G	7012.62	23282.9	0.300766	0.303998	0.299806	0.917922	N	ADD	50364	1.00755	0.0173091	0.973939	1.04231	0.434388	0.664007	.
run2	9	22732475	9:22732475:CTTTTA:C	CTTTTA	C	N	CTTTTA	C	C	10770.4	35641.2	0.460761	0.466896	0.458939	0.921502	N	ADD	50364	1.01413	0.0159467	0.982927	1.04633	0.880102	0.378804	.
run2	9	22732544	9:22732544:T:G	T	G	N	T	G	G	10766.6	35668	0.46099	0.466735	0.459284	0.943936	N	ADD	50364	1.01242	0.015753	0.981637	1.04416	0.783428	0.433376	.
run2	9	22732587	9:22732587:A:AT	A	AT	N	A	AT	AT	8130.9	27092.8	0.349691	0.352475	0.348864	0.892834	N	ADD	50364	1.00727	0.0168759	0.974499	1.04114	0.429293	0.66771	.
run2	9	22732594	9:22732594:T:C	T	C	N	C	T	T	6216.09	20947.8	0.269676	0.269468	0.269738	0.872121	N	ADD	50364	1.0253	0.0184657	0.988859	1.06309	1.35324	0.175979	.
run2	9	22733238	9:22733238:T:C	T	C	N	T	C	C	5692.73	18509.7	0.240276	0.246781	0.238343	0.867832	N	ADD	50364	1.03994	0.0190117	1.0019	1.07942	2.05971	0.039426	.
run2	9	22733634	9:22733634:A:G	A	G	N	G	A	A	1648.8	5749.8	0.0734512	0.0714756	0.0740381	0.900461	N	ADD	50364	0.983194	0.0310455	0.925152	1.04488	-0.545936	0.58511	.
run2	9	22734024	9:22734024:A:T	A	T	N	A	T	T	7022.72	23005.7	0.298114	0.304436	0.296236	0.733816	N	ADD	50364	1.04068	0.0193177	1.00201	1.08083	2.06393	0.0390248	.
run2	9	22734126	9:22734126:G:A	G	A	N	A	G	G	6870.09	23171.3	0.298243	0.297819	0.298369	0.893908	N	ADD	50364	1.0188	0.0176852	0.984091	1.05473	1.05317	0.292264	.
run2	9	22734373	9:22734373:T:C	T	C	N	C	T	T	5071.28	17754	0.226603	0.21984	0.228612	0.839488	N	ADD	50364	0.942372	0.0200657	0.906029	0.980172	-2.95807	0.00309572	.
run2	9	22734787	9:22734787:T:A	T	A	N	A	T	T	2894.29	9573.95	0.123781	0.125468	0.12328	0.899576	N	ADD	50364	1.00158	0.0243083	0.954977	1.05045	0.0648201	0.948317	.
run2	9	22735357	9:22735357:C:T	C	T	N	T	C	C	6614.46	22213.5	0.286196	0.286738	0.286035	0.887237	N	ADD	50364	1.02608	0.0179471	0.990613	1.06281	1.43448	0.151435	.
run2	9	22735617	9:22735617:G:A	G	A	N	A	G	G	6620.99	22241.7	0.286541	0.287021	0.286398	0.888414	N	ADD	50364	1.02562	0.01793	0.990199	1.0623	1.41066	0.158346	.
run2	9	22735833	9:22735833:G:C	G	C	N	G	C	C	11235.5	37113.7	0.479997	0.487061	0.477899	0.95071	N	ADD	50364	1.02159	0.0156594	0.990713	1.05343	1.36411	0.172532	.
run2	9	22736067	9:22736067:A:T	A	T	N	T	A	A	4542.26	15766.9	0.201624	0.196907	0.203025	0.779202	N	ADD	50364	0.94674	0.0217109	0.907299	0.987896	-2.52088	0.0117062	.
run2	9	22736370	9:22736370:T:A	T	A	N	T	A	A	11253.8	37195.7	0.480994	0.487855	0.478956	0.924972	N	ADD	50364	1.02138	0.015873	0.990093	1.05366	1.33273	0.182619	.
run2	9	22736850	9:22736850:A:AAG	A	AAG	N	AAG	A	A	3089.85	10846.8	0.138359	0.133946	0.13967	0.609846	N	ADD	50364	0.913874	0.0285645	0.864117	0.966497	-3.15294	0.00161636	.
run2	9	22736861	9:22736861:C:A	C	A	N	A	C	C	3754.6	13197.5	0.168296	0.162762	0.169939	0.733495	N	ADD	50364	0.929727	0.0241252	0.886789	0.974745	-3.02026	0.00252561	.
run2	9	22737068	9:22737068:G:T	G	T	N	T	G	G	5021.54	17562.6	0.22421	0.217684	0.226148	0.841757	N	ADD	50364	0.944488	0.0201162	0.907974	0.98247	-2.83912	0.00452384	.
run2	9	22737082	9:22737082:G:T	G	T	N	T	G	G	5011.34	17523.7	0.223722	0.217242	0.225647	0.840041	N	ADD	50364	0.944377	0.0201407	0.907824	0.982402	-2.84152	0.00448987	.
run2	9	22737175	9:22737175:A:G	A	G	N	A	G	G	5916.85	19267.8	0.250026	0.256496	0.248105	0.839415	N	ADD	50364	1.03998	0.0190736	1.00182	1.07959	2.0553	0.0398501	.
run2	9	22737749	9:22737749:G:GTT	G	GTT	N	GTT	G	G	10123.5	34842.4	0.44641	0.438857	0.448654	0.812509	N	ADD	50364	0.975902	0.0170911	0.943753	1.00915	-1.42724	0.15351	.
run2	9	22737880	9:22737880:A:G	A	G	N	G	A	A	4995.92	17495.7	0.223291	0.216574	0.225286	0.830331	N	ADD	50364	0.942067	0.0202816	0.905353	0.980269	-2.94252	0.0032555	.
run2	9	22738150	9:22738150:G:T	G	T	N	T	G	G	2798.23	9263.17	0.119742	0.121304	0.119279	0.903794	N	ADD	50364	0.996913	0.0246135	0.949962	1.04618	-0.125632	0.900023	.
run2	9	22738408	9:22738408:C:G	C	G	N	C	G	G	5833.4	18970.6	0.246248	0.252879	0.244278	0.845944	N	ADD	50364	1.04176	0.0190964	1.00349	1.08149	2.14229	0.0321702	.
run2	9	22738456	9:22738456:G:T	G	T	N	T	G	G	2656.43	8662.39	0.11237	0.115156	0.111542	0.877468	N	ADD	50364	1.00974	0.0256093	0.96031	1.06172	0.378559	0.705015	.
run2	9	22738559	9:22738559:T:G	T	G	N	T	G	G	11319	37480.9	0.484473	0.490681	0.482629	0.949848	N	ADD	50364	1.01572	0.0156663	0.985005	1.04739	0.995593	0.319448	.
run2	9	22738579	9:22738579:G:T	G	T	N	G	T	T	5830.92	18962.9	0.246146	0.252771	0.244178	0.846504	N	ADD	50364	1.04166	0.0190929	1.0034	1.08138	2.13791	0.032524	.
run2	9	22738875	9:22738875:T:C	T	C	N	T	C	C	6093.58	19668.4	0.255757	0.264157	0.253262	0.854769	N	ADD	50364	1.04228	0.0188078	1.00456	1.08142	2.20179	0.0276802	.
run2	9	22739031	9:22739031:G:A	G	A	N	A	G	G	2809.81	9282.65	0.120051	0.121805	0.119529	0.874241	N	ADD	50364	0.999816	0.0249902	0.952025	1.05001	-0.00737725	0.994114	.
run2	9	22739100	9:22739100:T:C	T	C	N	T	C	C	11079.9	36614.5	0.473496	0.480313	0.471471	0.961078	N	ADD	50364	1.01872	0.0155873	0.988066	1.05032	1.18976	0.234139	.
run2	9	22739631	9:22739631:C:T	C	T	N	T	C	C	2795.33	9244.52	0.119528	0.121178	0.119038	0.904133	N	ADD	50364	0.997949	0.0246231	0.950931	1.04729	-0.0833965	0.933536	.
run2	9	22739666	9:22739666:G:C	G	C	N	G	C	C	2690.21	8745.25	0.113528	0.116621	0.11261	0.77449	N	ADD	50364	1.01042	0.0271563	0.958046	1.06566	0.381732	0.70266	.
run2	9	22740232	9:22740232:G:A	G	A	N	A	G	G	2795.97	9246.14	0.119551	0.121205	0.119059	0.903935	N	ADD	50364	0.998034	0.0246233	0.951012	1.04738	-0.0799074	0.936311	.
run2	9	22740301	9:22740301:T:C	T	C	N	T	C	C	11081.7	36592.2	0.473293	0.480391	0.471184	0.961848	N	ADD	50364	1.02014	0.0155824	0.98946	1.05178	1.27995	0.200563	.
run2	9	22740332	9:22740332:A:T	A	T	N	A	T	T	11067.7	36567.7	0.472911	0.479786	0.470869	0.962563	N	ADD	50364	1.01889	0.0155768	0.98825	1.05047	1.20114	0.229696	.
run2	9	22740627	9:22740627:A:G	A	G	N	G	A	A	2804.18	9271.26	0.119882	0.121561	0.119383	0.902675	N	ADD	50364	0.998618	0.0246099	0.951593	1.04797	-0.0561946	0.955187	.
run2	9	22741675	9:22741675:A:C	A	C	N	A	C	C	5684.96	18518.3	0.240283	0.246444	0.238453	0.866567	N	ADD	50364	1.03786	0.0190358	0.999852	1.07731	1.95219	0.0509158	.
run2	9	22741961	9:22741961:A:T	A	T	N	T	A	A	6737.07	22667.8	0.291924	0.292052	0.291886	0.9182	N	ADD	50364	1.01982	0.0175388	0.985356	1.05548	1.11884	0.263206	.
run2	9	22742010	9:22742010:C:G	C	G	N	C	G	G	11203.2	37000.7	0.478555	0.485659	0.476444	0.954233	N	ADD	50364	1.0216	0.0156364	0.990762	1.05339	1.36644	0.171801	.
run2	9	22742136	9:22742136:C:T	C	T	N	T	C	C	6821.4	22949.3	0.295556	0.295709	0.29551	0.937591	N	ADD	50364	1.02034	0.0172964	0.986327	1.05552	1.16401	0.24442	.
run2	9	22742338	9:22742338:T:C	T	C	N	C	T	T	6692.35	22503.7	0.28985	0.290114	0.289772	0.914353	N	ADD	50364	1.02131	0.0176135	0.98665	1.05718	1.19693	0.231333	.
run2	9	22742340	9:22742340:C:T	C	T	N	T	C	C	6540.54	21863.7	0.281989	0.283533	0.281531	0.926368	N	ADD	50364	1.03057	0.0176219	0.995586	1.06679	1.70895	0.0874611	.
run2	9	22743107	9:22743107:A:G	A	G	N	A	G	G	11161.5	36877.6	0.476919	0.483852	0.474859	0.96295	N	ADD	50364	1.02031	0.0155662	0.989651	1.05192	1.29167	0.196473	.
run2	9	22743463	9:22743463:G:T	G	T	N	T	G	G	2745.05	8980.9	0.116412	0.118998	0.115644	0.90662	N	ADD	50364	1.00913	0.0248154	0.961224	1.05943	0.366299	0.714142	.
run2	9	22745766	9:22745766:G:T	G	T	N	T	G	G	4485.37	15569.7	0.199101	0.194441	0.200486	0.794494	N	ADD	50364	0.948618	0.0216095	0.909279	0.989659	-2.441	0.0146465	.
run2	9	22745861	9:22745861:G:T	G	T	N	T	G	G	2791.63	9234.34	0.119391	0.121017	0.118907	0.905747	N	ADD	50364	0.997472	0.0246171	0.950488	1.04678	-0.102842	0.918088	.
run2	9	22746017	9:22746017:C:A	C	A	N	A	C	C	3442.99	11634.2	0.149683	0.149254	0.14981	0.884029	N	ADD	50364	0.982828	0.0227215	0.94002	1.02759	-0.762309	0.445875	.
run2	9	22746438	9:22746438:C:G	C	G	N	C	G	G	11120	36729	0.475031	0.482052	0.472946	0.954861	N	ADD	50364	1.02011	0.0156382	0.989316	1.05186	1.27306	0.202995	.
run2	9	22746734	9:22746734:C:A	C	A	N	A	C	C	5112.35	16841.8	0.217955	0.221621	0.216866	0.912281	N	ADD	50364	1.05446	0.019277	1.01536	1.09506	2.75092	0.00594276	.
run2	9	22746771	9:22746771:TC:T	TC	T	N	T	TC	TC	7161.96	24587.6	0.315201	0.310472	0.316606	0.741571	N	ADD	50364	0.976944	0.0191276	0.940997	1.01426	-1.21951	0.222652	.
run2	9	22746774	9:22746774:T:TA	T	TA	N	TA	T	T	7161.96	24587.6	0.315201	0.310472	0.316606	0.741571	N	ADD	50364	0.976944	0.0191276	0.940997	1.01426	-1.21951	0.222652	.
run2	9	22746778	9:22746778:T:TTC	T	TTC	N	TTC	T	T	8800.94	30313	0.388312	0.381522	0.390329	0.837027	N	ADD	50364	0.973157	0.0171755	0.940943	1.00647	-1.58422	0.113144	.
run2	9	22747274	9:22747274:T:C	T	C	N	T	C	C	10304.7	33880.6	0.43866	0.44671	0.436269	0.998877	N	ADD	50364	1.02192	0.0153931	0.991548	1.05322	1.40853	0.158973	.
run2	9	22747408	9:22747408:T:C	T	C	N	T	C	C	5953.81	19244.7	0.250164	0.258098	0.247808	0.876668	N	ADD	50364	1.0372	0.0187224	0.999831	1.07597	1.95093	0.0510659	.
run2	9	22747447	9:22747447:T:G	T	G	N	G	T	T	5669.73	19887.1	0.253721	0.245783	0.256079	0.891878	N	ADD	50364	0.945486	0.0187154	0.911433	0.980812	-2.99517	0.00274289	.
run2	9	22747456	9:22747456:G:C	G	C	N	C	G	G	6811.99	22933.4	0.295305	0.2953	0.295306	0.904229	N	ADD	50364	1.02122	0.0176234	0.986549	1.05711	1.19156	0.233434	.
run2	9	22748083	9:22748083:C:A	C	A	N	C	A	A	11065.6	36569.4	0.472906	0.479693	0.470891	0.962959	N	ADD	50364	1.01834	0.0155754	0.987721	1.0499	1.16672	0.243322	.
run2	9	22748113	9:22748113:G:T	G	T	N	G	T	T	11374.2	37573	0.485935	0.493074	0.483814	0.95654	N	ADD	50364	1.02006	0.0156153	0.98931	1.05176	1.27168	0.203486	.
run2	9	22748135	9:22748135:A:G	A	G	N	G	A	A	10864.2	36838.1	0.473576	0.470964	0.474351	0.930195	N	ADD	50364	1.00067	0.0158333	0.970096	1.03221	0.0424849	0.966112	.
run2	9	22748466	9:22748466:T:C	T	C	N	T	C	C	11250.8	37308.8	0.482086	0.487723	0.480412	0.959422	N	ADD	50364	1.01204	0.0155902	0.981587	1.04345	0.767892	0.442552	.
run2	9	22749060	9:22749060:C:G	C	G	N	C	G	G	11072.5	36589.8	0.473178	0.479994	0.471154	0.961759	N	ADD	50364	1.01825	0.0155839	0.987621	1.04983	1.16069	0.245768	.
run2	9	22749173	9:22749173:C:T	C	T	N	T	C	C	6815.21	22940.6	0.295407	0.29544	0.295397	0.90511	N	ADD	50364	1.0215	0.0176141	0.986839	1.05738	1.20781	0.227119	.
run2	9	22749335	9:22749335:A:G	A	G	N	G	A	A	10814.1	36663.9	0.471348	0.468792	0.472108	0.929283	N	ADD	50364	1.00092	0.0158425	0.970317	1.03249	0.0579964	0.953752	.
run2	9	22749632	9:22749632:G:T	G	T	N	T	G	G	9844.22	33006.1	0.425406	0.426748	0.425008	0.806444	N	ADD	50364	1.01954	0.0171762	0.985789	1.05445	1.12666	0.259886	.
run2	9	22749670	9:22749670:A:G	A	G	N	A	G	G	11388.8	37622	0.486566	0.493705	0.484445	0.956052	N	ADD	50364	1.01977	0.0156174	0.989028	1.05147	1.25352	0.210016	.
run2	9	22749869	9:22749869:G:A	G	A	N	A	G	G	6822.71	22940.2	0.295478	0.295765	0.295393	0.907495	N	ADD	50364	1.02304	0.0175849	0.988383	1.05892	1.29545	0.195164	.
run2	9	22749908	9:22749908:A:T	A	T	N	T	A	A	2808.35	9285.97	0.120069	0.121742	0.119572	0.903891	N	ADD	50364	0.998875	0.0245786	0.951896	1.04817	-0.0458125	0.96346	.
run2	9	22749963	9:22749963:G:T	G	T	N	T	G	G	6793.7	22865.1	0.294444	0.294508	0.294426	0.892455	N	ADD	50364	1.02055	0.0177525	0.98565	1.05668	1.14578	0.251884	.
run2	9	22751312	9:22751312:T:TA	T	TA	N	TA	T	T	1329.12	4145.3	0.0543486	0.0576176	0.0533776	0.804033	N	ADD	50364	0.999182	0.0373	0.928741	1.07496	-0.0219471	0.98249	.
run2	9	22751355	9:22751355:T:C	T	C	N	C	T	T	4860.91	16531.9	0.212382	0.210721	0.212875	0.823485	N	ADD	50364	1.012	0.0206725	0.971813	1.05384	0.576899	0.564007	.
run2	9	22751378	9:22751378:A:C	A	C	N	C	A	A	2878.31	9861.03	0.126473	0.124775	0.126977	0.883837	N	ADD	50364	0.992699	0.024492	0.946172	1.04151	-0.299187	0.764797	.
run2	9	22751731	9:22751731:C:T	C	T	N	T	C	C	5213.88	17715.3	0.227634	0.226022	0.228113	0.760264	N	ADD	50364	1.01736	0.0210576	0.976222	1.06022	0.81713	0.413854	.
run2	9	22752087	9:22752087:T:C	T	C	N	C	T	T	4082.52	13682.4	0.176365	0.176977	0.176183	0.844965	N	ADD	50364	1.02845	0.021784	0.985465	1.07331	1.28785	0.197797	.
run2	9	22752380	9:22752380:T:C	T	C	N	C	T	T	5398.39	18117	0.233455	0.234021	0.233287	0.75295	N	ADD	50364	1.01943	0.0207915	0.978723	1.06183	0.925582	0.354663	.
run2	9	22752497	9:22752497:G:A	G	A	N	A	G	G	5504.3	18499.3	0.238301	0.238612	0.238209	0.755054	N	ADD	50364	1.01875	0.020621	0.978399	1.06077	0.90098	0.367599	.
run2	9	22752563	9:22752563:C:A	C	A	N	A	C	C	5517.78	18519.1	0.238632	0.239196	0.238464	0.754937	N	ADD	50364	1.02024	0.0206076	0.979852	1.06229	0.972303	0.3309	.
run2	9	22752625	9:22752625:T:C	T	C	N	C	T	T	2546.49	8521.44	0.109879	0.11039	0.109728	0.878579	N	ADD	50364	1.02412	0.0259929	0.973252	1.07765	0.91691	0.35919	.
run2	9	22752947	9:22752947:T:A	T	A	N	T	A	A	8849.61	29411.5	0.379845	0.383631	0.378721	0.763796	N	ADD	50364	1.01438	0.0179664	0.979284	1.05074	0.794786	0.426738	.
run2	9	22753006	9:22753006:C:A	C	A	N	A	C	C	3082.15	10446.2	0.134306	0.133612	0.134512	0.916608	N	ADD	50364	0.983934	0.0233396	0.939938	1.02999	-0.693955	0.48771	.
run2	9	22753085	9:22753085:A:G	A	G	N	G	A	A	2949.78	9616.8	0.124758	0.127873	0.123832	0.889056	N	ADD	50364	1.01475	0.0242835	0.967585	1.06421	0.602991	0.546515	.
run2	9	22753249	9:22753249:G:A	G	A	N	A	G	G	3075.51	10447.5	0.134253	0.133324	0.134529	0.930664	N	ADD	50364	0.980666	0.0231799	0.937109	1.02625	-0.842274	0.399634	.
run2	9	22753408	9:22753408:CAAAAAAAAAAAAAA:C	CAAAAAAAAAAAAAA	C	N	CAAAAAAAAAAAAAA	C	C	2382.3	8161.56	0.104677	0.103273	0.105094	0.561319	N	ADD	50364	0.938024	0.0334365	0.878522	1.00156	-1.91346	0.0556888	.
run2	9	22753884	9:22753884:G:A	G	A	N	A	G	G	3030.27	10283.5	0.132176	0.131363	0.132417	0.915746	N	ADD	50364	0.981212	0.0235162	0.937014	1.0275	-0.806531	0.419937	.
run2	9	22754166	9:22754166:G:A	G	A	N	A	G	G	3033.24	10301.3	0.132381	0.131491	0.132646	0.914871	N	ADD	50364	0.980176	0.0235157	0.936025	1.02641	-0.851473	0.394507	.
run2	9	22754215	9:22754215:A:AT	A	AT	N	A	AT	AT	9211.83	30683.2	0.396067	0.399333	0.395097	0.755901	N	ADD	50364	1.01433	0.0179281	0.979306	1.0506	0.793578	0.427441	.
run2	9	22754230	9:22754230:T:C	T	C	N	T	C	C	6264.01	20710.4	0.267794	0.271545	0.26668	0.753109	N	ADD	50364	1.00835	0.0197627	0.970036	1.04817	0.420588	0.674056	.
run2	9	22754513	9:22754513:A:G	A	G	N	G	A	A	4057.12	13577.2	0.175069	0.175877	0.174829	0.850337	N	ADD	50364	1.00624	0.0216882	0.964368	1.04994	0.287046	0.774077	.
run2	9	22754808	9:22754808:T:C	T	C	N	C	T	T	3029.83	10285.1	0.132187	0.131344	0.132438	0.915192	N	ADD	50364	0.980912	0.0235237	0.936713	1.0272	-0.819283	0.412625	.
run2	9	22755025	9:22755025:A:G	A	G	N	G	A	A	3030.68	10288.1	0.132226	0.13138	0.132477	0.914903	N	ADD	50364	0.980893	0.0235246	0.936694	1.02718	-0.820066	0.412178	.
run2	9	22755033	9:22755033:A:G	A	G	N	G	A	A	3030.42	10287.9	0.132221	0.131369	0.132474	0.914163	N	ADD	50364	0.980805	0.0235348	0.936591	1.02711	-0.823528	0.410208	.
run2	9	22755107	9:22755107:C:G	C	G	N	G	C	C	3031.17	10291.2	0.132261	0.131401	0.132517	0.914544	N	ADD	50364	0.98074	0.0235273	0.936542	1.02702	-0.826613	0.408456	.
run2	9	22755108	9:22755108:T:G	T	G	N	G	T	T	3031.17	10291.2	0.132261	0.131401	0.132517	0.914544	N	ADD	50364	0.98074	0.0235273	0.936542	1.02702	-0.826613	0.408456	.
run2	9	22755132	9:22755132:G:C	G	C	N	G	C	C	6351.5	21007.4	0.271612	0.275338	0.270505	0.74628	N	ADD	50364	1.00748	0.0197721	0.96918	1.04728	0.376686	0.706407	.
run2	9	22755653	9:22755653:A:G	A	G	N	G	A	A	3030.5	10287.5	0.132218	0.131372	0.132469	0.914957	N	ADD	50364	0.980899	0.0235245	0.936699	1.02718	-0.819822	0.412317	.
run2	9	22755667	9:22755667:T:C	T	C	N	C	T	T	4749.88	16487.2	0.210836	0.205908	0.2123	0.881605	N	ADD	50364	0.961167	0.0200826	0.924069	0.999754	-1.97222	0.0485844	.
run2	9	22755869	9:22755869:C:A	C	A	N	A	C	C	2316.23	7669.23	0.0991328	0.100409	0.0987539	0.808874	N	ADD	50364	1.06317	0.0283275	1.00575	1.12387	2.16249	0.0305807	.
run2	9	22756063	9:22756063:T:G	T	G	N	G	T	T	3052.81	10367.4	0.133232	0.132339	0.133497	0.912959	N	ADD	50364	0.981291	0.0234757	0.937163	1.0275	-0.804519	0.421097	.
run2	9	22756147	9:22756147:C:T	C	T	N	T	C	C	3797.74	12708.4	0.163868	0.164633	0.163642	0.849332	N	ADD	50364	0.995589	0.0222631	0.953081	1.03999	-0.198553	0.842612	.
run2	9	22756213	9:22756213:G:A	G	A	N	A	G	G	3041.09	10319.9	0.132644	0.131832	0.132886	0.913992	N	ADD	50364	0.981174	0.023504	0.937	1.02743	-0.808604	0.418743	.
run2	9	22756620	9:22756620:G:C	G	C	N	C	G	G	4062.75	13588.6	0.175238	0.176121	0.174976	0.850228	N	ADD	50364	1.00721	0.02168	0.965312	1.05093	0.33155	0.740229	.
run2	9	22756708	9:22756708:T:C	T	C	N	T	C	C	6268.13	20708.4	0.267815	0.271724	0.266654	0.752666	N	ADD	50364	1.00967	0.0197674	0.971297	1.04955	0.486659	0.6265	.
run2	9	22756895	9:22756895:C:A	C	A	N	C	A	A	6268.13	20708.4	0.267816	0.271724	0.266655	0.752665	N	ADD	50364	1.00966	0.0197674	0.971295	1.04955	0.486563	0.626568	.
run2	9	22756954	9:22756954:C:A	C	A	N	C	A	A	8903.66	29562.3	0.381879	0.385975	0.380663	0.767264	N	ADD	50364	1.0162	0.0179075	0.981156	1.0525	0.897653	0.369371	.
run2	9	22757186	9:22757186:G:T	G	T	N	T	G	G	4552.37	15762.8	0.201683	0.197346	0.202972	0.867023	N	ADD	50364	0.962242	0.0205804	0.924201	1.00185	-1.87019	0.0614575	.
run2	9	22757218	9:22757218:A:G	A	G	N	G	A	A	6391.94	21309.1	0.275009	0.277091	0.27439	0.71705	N	ADD	50364	1.03699	0.0201418	0.99685	1.07875	1.8033	0.0713408	.
run2	9	22757714	9:22757714:A:C	A	C	N	C	A	A	8284.8	28356.7	0.363767	0.359147	0.365139	0.934617	N	ADD	50364	0.97549	0.0164551	0.944531	1.00746	-1.50809	0.131532	.
run2	9	22758092	9:22758092:C:T	C	T	N	C	T	T	6274.23	20743	0.26822	0.271989	0.2671	0.751217	N	ADD	50364	1.00857	0.0197797	0.970219	1.04844	0.431462	0.666132	.
run2	9	22758104	9:22758104:A:C	A	C	N	C	A	A	1247.12	4142.5	0.0535066	0.0540626	0.0533414	0.891855	N	ADD	50364	1.01035	0.0356741	0.942121	1.08352	0.288682	0.772825	.
run2	9	22758165	9:22758165:T:G	T	G	N	G	T	T	1497.5	4992.01	0.0644261	0.0649167	0.0642804	0.889724	N	ADD	50364	0.993044	0.0327779	0.931254	1.05893	-0.212948	0.831368	.
run2	9	22758753	9:22758753:T:C	T	C	N	T	C	C	6319.38	20932.2	0.270546	0.273946	0.269536	0.754538	N	ADD	50364	1.00475	0.0196832	0.966723	1.04427	0.240562	0.809895	.
run2	9	22758960	9:22758960:G:A	G	A	N	A	G	G	2062.72	6853.86	0.0885213	0.0894191	0.0882547	0.817399	N	ADD	50364	1.05534	0.0296309	0.995795	1.11844	1.81776	0.0691002	.
run2	9	22759093	9:22759093:T:A	T	A	N	A	T	T	7011.38	23389.6	0.301813	0.303944	0.30118	0.728875	N	ADD	50364	1.03425	0.0194243	0.995614	1.07438	1.73366	0.0829783	.
run2	9	22759112	9:22759112:C:G	C	G	N	G	C	C	2346.49	7760.1	0.100335	0.10172	0.099924	0.807603	N	ADD	50364	1.06556	0.0281935	1.00828	1.1261	2.25229	0.0243037	.
run2	9	22759222	9:22759222:C:T	C	T	N	T	C	C	4028.04	13480.8	0.173823	0.174616	0.173588	0.850593	N	ADD	50364	1.00556	0.0217452	0.963602	1.04934	0.254907	0.798795	.
run2	9	22759396	9:22759396:A:G	A	G	N	G	A	A	7248.55	25052.8	0.320679	0.314225	0.322596	0.959755	N	ADD	50364	0.960507	0.0167554	0.929476	0.992573	-2.40486	0.0161787	.
run2	9	22759433	9:22759433:C:A	C	A	N	A	C	C	7251.61	25038	0.320563	0.314358	0.322406	0.950931	N	ADD	50364	0.96203	0.0168349	0.930805	0.994303	-2.29936	0.0214843	.
run2	9	22759433	9:22759433:C:T	C	T	N	T	C	C	2616.8	8764.16	0.112987	0.113438	0.112853	0.849853	N	ADD	50364	1.02525	0.0261142	0.974093	1.07909	0.954803	0.339677	.
run2	9	22759558	9:22759558:C:A	C	A	N	A	C	C	4349.8	15284.7	0.194926	0.188564	0.196816	0.901632	N	ADD	50364	0.949479	0.020497	0.912092	0.9884	-2.52922	0.0114317	.
run2	9	22759895	9:22759895:G:A	G	A	N	A	G	G	4202.87	14692.7	0.18759	0.182195	0.189193	0.889198	N	ADD	50364	0.955179	0.0209352	0.916779	0.995187	-2.19041	0.0284942	.
run2	9	22759907	9:22759907:G:A	G	A	N	A	G	G	3064.37	9929.56	0.129	0.132841	0.127859	0.893378	N	ADD	50364	1.0359	0.0238652	0.988566	1.08551	1.4781	0.139382	.
run2	9	22760039	9:22760039:A:G	A	G	N	G	A	A	4202.69	14697.3	0.187634	0.182187	0.189252	0.889568	N	ADD	50364	0.95459	0.0209323	0.916219	0.994568	-2.22018	0.0264065	.
run2	9	22760148	9:22760148:C:T	C	T	N	T	C	C	4523.49	15116.1	0.194977	0.196094	0.194645	0.842045	N	ADD	50364	1.00737	0.0208919	0.966951	1.04947	0.351336	0.725337	.
run2	9	22760390	9:22760390:T:G	T	G	N	T	G	G	9426.14	31457.7	0.405884	0.408624	0.40507	0.887965	N	ADD	50364	0.994216	0.0164498	0.962673	1.02679	-0.352629	0.724366	.
run2	9	22760465	9:22760465:A:C	A	C	N	A	C	C	6396.65	21163	0.273604	0.277295	0.272508	0.748988	N	ADD	50364	1.00624	0.0196815	0.968162	1.04581	0.315979	0.752019	.
run2	9	22760472	9:22760472:C:G	C	G	N	C	G	G	9421.06	31436.7	0.405625	0.408404	0.404799	0.886937	N	ADD	50364	0.994262	0.0164611	0.962696	1.02686	-0.349572	0.72666	.
run2	9	22760533	9:22760533:G:A	G	A	N	A	G	G	3027.3	10284.9	0.132159	0.131234	0.132434	0.905319	N	ADD	50364	0.979539	0.0236596	0.935153	1.02603	-0.87376	0.382249	.
run2	9	22760541	9:22760541:C:A	C	A	N	A	C	C	2190.15	7271.95	0.0939371	0.094943	0.0936383	0.787136	N	ADD	50364	1.05795	0.0294141	0.998688	1.12074	1.91533	0.0554504	.
run2	9	22761763	9:22761763:A:G	A	G	N	G	A	A	2996.06	9698.32	0.126026	0.12988	0.124882	0.882742	N	ADD	50364	1.03484	0.0242412	0.986824	1.0852	1.41282	0.157708	.
run2	9	22762016	9:22762016:G:A	G	A	N	A	G	G	4750.73	16500.4	0.210975	0.205945	0.21247	0.891673	N	ADD	50364	0.960795	0.0199588	0.923936	0.999125	-2.00383	0.0450878	.
run2	9	22762028	9:22762028:A:G	A	G	N	A	G	G	6404.79	21192.9	0.273982	0.277648	0.272893	0.748795	N	ADD	50364	1.00706	0.0196775	0.968959	1.04666	0.357446	0.720758	.
run2	9	22762036	9:22762036:T:A	T	A	N	A	T	T	2191.15	7267.16	0.0938995	0.0949865	0.0935766	0.80295	N	ADD	50364	1.05589	0.0291082	0.997334	1.11788	1.86825	0.0617275	.
run2	9	22762058	9:22762058:C:G	C	G	N	C	G	G	9512.68	31742.1	0.409566	0.412376	0.408732	0.884546	N	ADD	50364	0.996071	0.0164588	0.964452	1.02873	-0.239191	0.810958	.
run2	9	22762136	9:22762136:T:A	T	A	N	A	T	T	2286.93	7566.17	0.0978188	0.0991387	0.0974268	0.823712	N	ADD	50364	1.06083	0.0282243	1.00374	1.12117	2.09226	0.0364152	.
run2	9	22762153	9:22762153:C:G	C	G	N	G	C	C	2590.59	8542.04	0.110522	0.112302	0.109993	0.794189	N	ADD	50364	1.026	0.0271435	0.972842	1.08206	0.945584	0.344361	.
run2	9	22762425	9:22762425:A:G	A	G	N	G	A	A	7316.18	25254.9	0.323357	0.317157	0.325198	0.956864	N	ADD	50364	0.962433	0.0167359	0.931375	0.994526	-2.28797	0.0221393	.
run2	9	22762625	9:22762625:T:G	T	G	N	G	T	T	6343.73	21148.2	0.272932	0.275001	0.272317	0.708958	N	ADD	50364	1.04204	0.0203141	1.00137	1.08437	2.02723	0.0426384	.
run2	9	22762785	9:22762785:G:A	G	A	N	A	G	G	1538.43	5319.06	0.0680793	0.066691	0.0684916	0.924321	N	ADD	50364	0.971315	0.0316087	0.912967	1.03339	-0.92076	0.357176	.
run2	9	22763088	9:22763088:A:G	A	G	N	G	A	A	4735.57	16450	0.210324	0.205287	0.21182	0.894566	N	ADD	50364	0.960678	0.0199516	0.923836	0.998989	-2.01066	0.044361	.
run2	9	22763117	9:22763117:A:T	A	T	N	T	A	A	6911.04	23009.7	0.297045	0.299594	0.296288	0.737285	N	ADD	50364	1.03804	0.0193966	0.999322	1.07827	1.92501	0.054228	.
run2	9	22763158	9:22763158:T:C	T	C	N	C	T	T	4264.61	14903.5	0.190295	0.184871	0.191907	0.894207	N	ADD	50364	0.955807	0.0207537	0.917708	0.995487	-2.17791	0.0294125	.
run2	9	22763234	9:22763234:C:G	C	G	N	G	C	C	2623.93	8642.1	0.111846	0.113748	0.111281	0.746146	N	ADD	50364	1.02822	0.0278428	0.973614	1.08589	0.999576	0.317516	.
run2	9	22763302	9:22763302:A:G	A	G	N	G	A	A	1699.8	5652.51	0.0729917	0.0736865	0.0727853	0.830448	N	ADD	50364	1.04656	0.0320889	0.982766	1.1145	1.41821	0.15613	.
run2	9	22763394	9:22763394:A:G	A	G	N	G	A	A	4038.6	13515	0.174267	0.175074	0.174028	0.859623	N	ADD	50364	1.00824	0.0216068	0.96643	1.05185	0.379604	0.704239	.
run2	9	22763641	9:22763641:G:A	G	A	N	A	G	G	4608.4	16034.5	0.204937	0.199775	0.20647	0.886762	N	ADD	50364	0.957726	0.0202393	0.920479	0.996481	-2.13413	0.0328319	.
run2	9	22763707	9:22763707:G:C	G	C	N	C	G	G	3085.17	10506.4	0.134933	0.133743	0.135287	0.899565	N	ADD	50364	0.977845	0.0235386	0.933757	1.02401	-0.951807	0.341195	.
run2	9	22763744	9:22763744:A:G	A	G	N	G	A	A	4735.24	16461.8	0.210439	0.205273	0.211973	0.894766	N	ADD	50364	0.959718	0.0199469	0.922922	0.997982	-2.06125	0.0392797	.
run2	9	22763744	9:22763744:ATGG:GTGG	A	G	N	G	A	A	4763.55	16552.7	0.211622	0.2065	0.213143	0.891475	N	ADD	50364	0.961173	0.0199435	0.924327	0.999488	-1.98563	0.0470748	.
run2	9	22764061	9:22764061:A:T	A	T	N	T	A	A	3059.37	10414.2	0.133762	0.132624	0.1341	0.900357	N	ADD	50364	0.978353	0.0236111	0.93411	1.02469	-0.926877	0.35399	.
run2	9	22764077	9:22764077:G:GAAAAAT	G	GAAAAAT	N	G	GAAAAAT	GAAAAAT	7941.08	26301.3	0.339949	0.344247	0.338673	0.82974	N	ADD	50364	1.01773	0.0176026	0.98322	1.05346	0.998629	0.317974	.
run2	9	22764792	9:22764792:T:C	T	C	N	T	C	C	6328.78	20888	0.270201	0.274353	0.268968	0.74646	N	ADD	50364	1.01112	0.0197887	0.972654	1.05111	0.558809	0.576292	.
run2	9	22764831	9:22764831:A:AC	A	AC	N	AC	A	A	2946.04	9967.09	0.128198	0.127711	0.128343	0.883637	N	ADD	50364	0.983696	0.0242409	0.938053	1.03156	-0.678113	0.4977	.
run2	9	22765073	9:22765073:G:GA	G	GA	N	GA	G	G	10363.1	35425.5	0.454577	0.449243	0.456161	0.896975	N	ADD	50364	0.975126	0.0161343	0.944773	1.00646	-1.56117	0.118484	.
run2	9	22765106	9:22765106:C:T	C	T	N	T	C	C	10781.8	36518.9	0.469589	0.467394	0.470241	0.888366	N	ADD	50364	1.00019	0.0162118	0.96891	1.03248	0.0117481	0.990627	.
run2	9	22765614	9:22765614:T:C	T	C	N	C	T	T	3744.34	12436.9	0.160642	0.162317	0.160145	0.868017	N	ADD	50364	1.01384	0.0221953	0.970682	1.05892	0.61929	0.535725	.
run2	9	22766286	9:22766286:T:C	T	C	N	C	T	T	7354.56	25375.1	0.324931	0.318821	0.326747	0.955562	N	ADD	50364	0.962652	0.0167202	0.931617	0.994722	-2.27647	0.0228179	.
run2	9	22766311	9:22766311:C:G	C	G	N	C	G	G	8962.99	29776.7	0.384597	0.388547	0.383424	0.774612	N	ADD	50364	1.01533	0.0177941	0.980535	1.05137	0.855258	0.392408	.
run2	9	22766902	9:22766902:C:T	C	T	N	T	C	C	1946.57	6587.56	0.0847244	0.0843838	0.0848256	0.925693	N	ADD	50364	0.967089	0.0284469	0.914645	1.02254	-1.17638	0.239442	.
run2	9	22767061	9:22767061:T:G	T	G	N	T	G	G	6380.7	21110.3	0.272923	0.276604	0.27183	0.749518	N	ADD	50364	1.00659	0.0196894	0.968484	1.04619	0.33353	0.738734	.
run2	9	22767164	9:22767164:C:A	C	A	N	C	A	A	10087	33442.8	0.432152	0.437272	0.430631	0.977661	N	ADD	50364	1.01231	0.0155305	0.981962	1.0436	0.787904	0.430753	.
run2	9	22767236	9:22767236:A:G	A	G	N	G	A	A	4283.82	14968.8	0.191135	0.185704	0.192748	0.893558	N	ADD	50364	0.95548	0.0207256	0.917445	0.995092	-2.19735	0.0279954	.
run2	9	22767565	9:22767565:G:T	G	T	N	T	G	G	2192.94	7287.95	0.0941237	0.0950642	0.0938443	0.867895	N	ADD	50364	1.0148	0.0278659	0.960858	1.07176	0.527095	0.598128	.
run2	9	22767598	9:22767598:A:C	A	C	N	C	A	A	2667.36	8949.93	0.115333	0.11563	0.115245	0.895403	N	ADD	50364	1.02123	0.025221	0.971975	1.07298	0.832913	0.404894	.
run2	9	22767738	9:22767738:T:C	T	C	N	C	T	T	9948.4	33975.2	0.436061	0.431264	0.437486	0.913041	N	ADD	50364	0.97063	0.0161168	0.940449	1.00178	-1.8496	0.0643715	.
run2	9	22767767	9:22767767:T:C	T	C	N	C	T	T	4283.99	14965.2	0.191101	0.185712	0.192702	0.888728	N	ADD	50364	0.95487	0.0207847	0.916753	0.994572	-2.22181	0.0262963	.
run2	9	22767821	9:22767821:A:C	A	C	N	A	C	C	5727.19	19105.6	0.246533	0.248274	0.246016	0.76585	N	ADD	50364	1.00028	0.0201506	0.961544	1.04058	0.0138898	0.988918	.
run2	9	22767999	9:22767999:T:G	T	G	N	T	G	G	5895.46	19496.3	0.252083	0.255569	0.251047	0.776956	N	ADD	50364	1.01811	0.0198248	0.979307	1.05845	0.905194	0.365363	.
run2	9	22768155	9:22768155:A:C	A	C	N	C	A	A	1821.84	6295.69	0.0805886	0.0789771	0.0810673	0.897981	N	ADD	50364	0.975265	0.0296957	0.920122	1.03371	-0.843429	0.398989	.
run2	9	22768289	9:22768289:T:C	T	C	N	T	C	C	7071	23524.8	0.303747	0.306528	0.30292	0.84857	N	ADD	50364	1.01745	0.0179473	0.982278	1.05387	0.963669	0.335212	.
run2	9	22768466	9:22768466:A:G	A	G	N	G	A	A	4032.78	14179.4	0.180805	0.174822	0.182583	0.816749	N	ADD	50364	0.961486	0.0222021	0.920544	1.00425	-1.76899	0.0768959	.
run2	9	22768488	9:22768488:A:G	A	G	N	G	A	A	2160.18	7402.59	0.0949366	0.0936441	0.0953205	0.890608	N	ADD	50364	0.985826	0.0276481	0.933826	1.04072	-0.516325	0.605627	.
run2	9	22768513	9:22768513:A:G	A	G	N	A	G	G	9791.22	32724.5	0.422084	0.42445	0.421381	0.876251	N	ADD	50364	1.01904	0.0165036	0.986608	1.05255	1.14305	0.253016	.
run2	9	22768666	9:22768666:A:G	A	G	N	G	A	A	3529.73	11594.8	0.150153	0.153014	0.149303	0.875245	N	ADD	50364	1.02564	0.0226637	0.981076	1.07222	1.11695	0.264014	.
run2	9	22769482	9:22769482:C:T	C	T	N	T	C	C	5241	17744.9	0.228197	0.227198	0.228494	0.786768	N	ADD	50364	0.999866	0.0204707	0.960544	1.0408	-0.006546	0.994777	.
run2	9	22770044	9:22770044:A:G	A	G	N	G	A	A	3051.39	9946.31	0.129038	0.132278	0.128075	0.893063	N	ADD	50364	1.02786	0.0239022	0.980814	1.07715	1.14948	0.250358	.
run2	9	22770550	9:22770550:T:C	T	C	N	C	T	T	1152.23	3942.09	0.050575	0.0499495	0.0507608	0.888155	N	ADD	50364	0.95943	0.0370407	0.892245	1.03167	-1.11812	0.263515	.
run2	9	22770886	9:22770886:A:G	A	G	N	G	A	A	5791.78	19735.9	0.253432	0.251074	0.254132	0.923408	N	ADD	50364	0.979745	0.0183218	0.945186	1.01557	-1.11688	0.264047	.
run2	9	22771977	9:22771977:A:G	A	G	N	G	A	A	5454.16	18523.1	0.238039	0.236438	0.238515	0.878603	N	ADD	50364	0.982044	0.0191862	0.9458	1.01968	-0.944409	0.344961	.
run2	9	22772120	9:22772120:C:A	C	A	N	A	C	C	5437.27	18476	0.237405	0.235706	0.237909	0.877354	N	ADD	50364	0.981536	0.0192202	0.945249	1.01922	-0.969627	0.332232	.
run2	9	22772399	9:22772399:G:A	G	A	N	A	G	G	4162.05	14131.3	0.181612	0.180425	0.181964	0.809577	N	ADD	50364	0.973944	0.0221681	0.932534	1.01719	-1.19096	0.233671	.
run2	9	22772415	9:22772415:A:G	A	G	N	G	A	A	5471.98	18591.4	0.238894	0.237211	0.239394	0.879914	N	ADD	50364	0.981862	0.0191491	0.945694	1.01941	-0.955897	0.339124	.
run2	9	22772457	9:22772457:A:G	A	G	N	G	A	A	5245.01	17990	0.230671	0.227372	0.23165	0.845593	N	ADD	50364	1.00153	0.0198907	0.963234	1.04134	0.0767293	0.938839	.
run2	9	22772898	9:22772898:T:TC	T	TC	N	TC	T	T	3141.66	10258.2	0.13303	0.136191	0.132091	0.851474	N	ADD	50364	1.02692	0.0241667	0.979411	1.07673	1.09912	0.271715	.
run2	9	22773064	9:22773064:G:A	G	A	N	A	G	G	2053.82	7216.26	0.0920308	0.0890333	0.0929212	0.841924	N	ADD	50364	0.977871	0.0291321	0.923601	1.03533	-0.768144	0.442402	.
run2	9	22773223	9:22773223:T:C	T	C	N	C	T	T	1950.56	6768.33	0.0865588	0.0845571	0.0871534	0.913814	N	ADD	50364	0.971792	0.0285306	0.918942	1.02768	-1.00291	0.315903	.
run2	9	22773567	9:22773567:A:G	A	G	N	G	A	A	5467.13	18587.5	0.238807	0.237001	0.239344	0.878397	N	ADD	50364	0.980566	0.0191711	0.944405	1.01811	-1.02368	0.305985	.
run2	9	22774473	9:22774473:ATTTTATTTTATTT:A	ATTTTATTTTATTT	A	N	A	ATTTTATTTTATTT	ATTTTATTTTATTT	8209.64	27784.7	0.357341	0.355889	0.357773	0.666929	N	ADD	50364	1.00343	0.0195017	0.965796	1.04252	0.175378	0.860783	.
run2	9	22774651	9:22774651:C:T	C	T	N	C	T	T	10799.2	35772.8	0.462354	0.468146	0.460633	0.909251	N	ADD	50364	1.02373	0.016012	0.992102	1.05637	1.46478	0.142981	.
run2	9	22774959	9:22774959:T:TAAAGA	T	TAAAGA	N	TAAAGA	T	T	5329.37	18080.3	0.232405	0.231028	0.232814	0.895265	N	ADD	50364	0.986396	0.0191693	0.950023	1.02416	-0.714558	0.474882	.
run2	9	22775343	9:22775343:G:C	G	C	N	C	G	G	3148.82	10283	0.133348	0.136502	0.132411	0.873726	N	ADD	50364	1.02678	0.0238444	0.979902	1.07591	1.10851	0.267643	.
run2	9	22775512	9:22775512:A:T	A	T	N	T	A	A	5258.05	17852.2	0.229432	0.227937	0.229877	0.884198	N	ADD	50364	0.985088	0.0193805	0.948371	1.02323	-0.775233	0.438202	.
run2	9	22775685	9:22775685:C:T	C	T	N	T	C	C	1533.12	5401.53	0.0688452	0.0664607	0.0695535	0.876599	N	ADD	50364	0.974296	0.032546	0.914087	1.03847	-0.800104	0.42365	.
run2	9	22775928	9:22775928:C:CAGAAAA	C	CAGAAAA	N	CAGAAAA	C	C	3081.32	10063.8	0.130501	0.133576	0.129588	0.853345	N	ADD	50364	1.02643	0.0243446	0.978607	1.0766	1.07167	0.283869	.
run2	9	22776095	9:22776095:A:G	A	G	N	G	A	A	5444.16	18452.8	0.237243	0.236005	0.23761	0.882212	N	ADD	50364	0.98643	0.0191773	0.950042	1.02421	-0.712435	0.476195	.
run2	9	22776141	9:22776141:C:T	C	T	N	T	C	C	7329.37	24932.3	0.320285	0.317729	0.321044	0.721644	N	ADD	50364	0.990557	0.0192706	0.953841	1.02869	-0.49237	0.622458	.
run2	9	22776363	9:22776363:G:A	G	A	N	A	G	G	3058.48	9946.31	0.129108	0.132585	0.128075	0.882636	N	ADD	50364	1.03163	0.0240303	0.984165	1.08138	1.29573	0.195069	.
run2	9	22777204	9:22777204:T:G	T	G	N	G	T	T	2634.28	8854.52	0.114058	0.114196	0.114017	0.922013	N	ADD	50364	0.992664	0.0249527	0.945284	1.04242	-0.295079	0.767933	.
run2	9	22778099	9:22778099:C:T	C	T	N	C	T	T	7520.76	25154.9	0.324395	0.326026	0.323911	0.844427	N	ADD	50364	1.01089	0.017693	0.976431	1.04656	0.61189	0.54061	.
run2	9	22778492	9:22778492:T:C	T	C	N	C	T	T	4846.58	16584	0.212756	0.2101	0.213546	0.870672	N	ADD	50364	0.977382	0.0200579	0.939704	1.01657	-1.14056	0.254052	.
run2	9	22778517	9:22778517:C:T	C	T	N	C	T	T	7756.66	25951.7	0.334648	0.336252	0.334171	0.842833	N	ADD	50364	1.01061	0.0175871	0.976364	1.04605	0.599895	0.548577	.
run2	9	22779220	9:22779220:T:C	T	C	N	C	T	T	3762	12275.9	0.15922	0.163083	0.158072	0.844375	N	ADD	50364	1.02941	0.0224837	0.985033	1.07579	1.28926	0.197308	.
run2	9	22780588	9:22780588:C:A	C	A	N	A	C	C	1568.53	4923.87	0.0644547	0.0679958	0.0634029	0.860436	N	ADD	50364	1.01693	0.0331287	0.953001	1.08515	0.50685	0.61226	.
run2	9	22780810	9:22780810:A:T	A	T	N	T	A	A	3123.58	10172.1	0.131996	0.135408	0.130982	0.872546	N	ADD	50364	1.02801	0.0239563	0.980858	1.07743	1.15316	0.248845	.
run2	9	22780930	9:22780930:T:C	T	C	N	C	T	T	10073.4	33897.6	0.436532	0.436681	0.436488	0.744721	N	ADD	50364	1.0033	0.0178108	0.968879	1.03894	0.184897	0.85331	.
run2	9	22781052	9:22781052:A:G	A	G	N	G	A	A	3088.95	10011.5	0.130058	0.133906	0.128915	0.880587	N	ADD	50364	1.03456	0.0239676	0.987084	1.08432	1.41757	0.156316	.
run2	9	22781078	9:22781078:T:G	T	G	N	G	T	T	2652.08	8876.74	0.114455	0.114968	0.114303	0.923708	N	ADD	50364	0.998671	0.0248665	0.951166	1.04855	-0.0534655	0.957361	.
run2	9	22781317	9:22781317:G:C	G	C	N	C	G	G	4665.7	16064.2	0.205801	0.202258	0.206853	0.86367	N	ADD	50364	0.992678	0.0204552	0.953667	1.03328	-0.359279	0.719386	.
run2	9	22781495	9:22781495:G:T	G	T	N	T	G	G	1332.67	4402.63	0.0569384	0.0577714	0.056691	0.823576	N	ADD	50364	1.01953	0.0361079	0.94987	1.0943	0.535622	0.59222	.
run2	9	22781589	9:22781589:T:G	T	G	N	T	G	G	7975.38	26524.5	0.342505	0.345734	0.341546	0.852458	N	ADD	50364	1.00912	0.0173521	0.975374	1.04403	0.523003	0.600972	.
run2	9	22781709	9:22781709:T:C	T	C	N	T	C	C	8057.46	26783.4	0.34589	0.349292	0.34488	0.846848	N	ADD	50364	1.01019	0.0173695	0.976377	1.04517	0.583643	0.559461	.
run2	9	22781866	9:22781866:TCTAA:T	TCTAA	T	N	TCTAA	T	T	8449.62	27936.1	0.361227	0.366292	0.359723	0.816464	N	ADD	50364	1.01706	0.01752	0.982732	1.05259	0.96571	0.334189	.
run2	9	22782066	9:22782066:T:A	T	A	N	T	A	A	8967.75	29704.6	0.383929	0.388753	0.382496	0.857291	N	ADD	50364	1.01758	0.0168854	0.984452	1.05182	1.03191	0.302115	.
run2	9	22783198	9:22783198:A:AAGAC	A	AAGAC	N	AAGAC	A	A	4440.4	15232	0.195302	0.192492	0.196137	0.864421	N	ADD	50364	0.976593	0.0208021	0.937577	1.01723	-1.13859	0.254874	.
run2	9	22783406	9:22783406:G:A	G	A	N	A	G	G	3573.63	12317.4	0.157761	0.154917	0.158606	0.893553	N	ADD	50364	0.975625	0.0222182	0.934051	1.01905	-1.11068	0.266707	.
run2	9	22784110	9:22784110:C:A	C	A	N	C	A	A	2876.04	9664.61	0.1245	0.124676	0.124448	0.69362	N	ADD	50364	0.989649	0.0276462	0.937451	1.04475	-0.376355	0.706653	.
run2	9	22784852	9:22784852:C:G	C	G	N	G	C	C	1365.92	4700.43	0.060225	0.0592126	0.0605257	0.816292	N	ADD	50364	1.00721	0.0356861	0.939168	1.08018	0.201281	0.840479	.
run2	9	22784941	9:22784941:T:TAACA	T	TAACA	N	TAACA	T	T	1324.75	4533.53	0.0581594	0.057428	0.0583766	0.855532	N	ADD	50364	1.01004	0.0353839	0.942365	1.08257	0.282278	0.77773	.
run2	9	22785129	9:22785129:A:ATTCT	A	ATTCT	N	ATTCT	A	A	10671.3	35767.1	0.461027	0.4626	0.46056	0.76061	N	ADD	50364	1.00868	0.0175381	0.974598	1.04396	0.492867	0.622107	.
run2	9	22785141	9:22785141:T:G	T	G	N	G	T	T	4108.84	14159.9	0.181367	0.178119	0.182332	0.824827	N	ADD	50364	0.962938	0.0219748	0.922345	1.00532	-1.71862	0.0856828	.
run2	9	22785954	9:22785954:A:G	A	G	N	G	A	A	4925.98	16776.1	0.215453	0.213542	0.21602	0.849821	N	ADD	50364	0.981029	0.020201	0.942946	1.02065	-0.948126	0.343066	.
run2	9	22786121	9:22786121:T:C	T	C	N	C	T	T	3103.1	10467.1	0.134722	0.13452	0.134782	0.897861	N	ADD	50364	1.01465	0.0235824	0.968816	1.06264	0.616568	0.53752	.
run2	9	22786315	9:22786315:T:G	T	G	N	G	T	T	2661.24	9075.85	0.116523	0.115365	0.116867	0.850736	N	ADD	50364	1.00183	0.0258556	0.952326	1.05391	0.0706959	0.94364	.
run2	9	22786370	9:22786370:CTCAATTTCAGAACTTGTTAT:C	CTCAATTTCAGAACTTGTTAT	C	N	CTCAATTTCAGAACTTGTTAT	C	C	8032.55	26693.7	0.344753	0.348212	0.343725	0.867855	N	ADD	50364	1.01996	0.0171535	0.986236	1.05483	1.15197	0.249332	.
run2	9	22786580	9:22786580:A:G	A	G	N	G	A	A	1229.42	4174.21	0.0536458	0.0532955	0.0537498	0.882171	N	ADD	50364	1.02137	0.0361232	0.951557	1.0963	0.585347	0.558314	.
run2	9	22786761	9:22786761:A:C	A	C	N	C	A	A	4588.36	15747	0.201884	0.198906	0.202769	0.857422	N	ADD	50364	0.975016	0.0206449	0.936351	1.01528	-1.22557	0.220362	.
run2	9	22786770	9:22786770:T:C	T	C	N	C	T	T	1287.03	4037.01	0.0528556	0.0557929	0.0519831	0.93409	N	ADD	50364	1.04186	0.0348082	0.973153	1.11542	1.17814	0.238742	.
run2	9	22787477	9:22787477:T:G	T	G	N	G	T	T	4498.07	15412.2	0.197664	0.194992	0.198457	0.847372	N	ADD	50364	0.974493	0.0209238	0.935338	1.01529	-1.23484	0.21689	.
run2	9	22787684	9:22787684:C:T	C	T	N	T	C	C	3558.6	12259.3	0.157036	0.154266	0.157859	0.908928	N	ADD	50364	0.975698	0.0220732	0.934387	1.01884	-1.11456	0.265038	.
run2	9	22787708	9:22787708:A:G	A	G	N	G	A	A	1115.3	4005.52	0.0508381	0.0483483	0.0515776	0.903385	N	ADD	50364	0.941399	0.0370857	0.875399	1.01237	-1.62834	0.103453	.
run2	9	22787732	9:22787732:C:T	C	T	N	T	C	C	6691.32	22478.7	0.289592	0.290069	0.28945	0.820678	N	ADD	50364	0.999302	0.0185196	0.96368	1.03624	-0.0377219	0.969909	.
run2	9	22787771	9:22787771:T:C	T	C	N	C	T	T	4796.57	16378.5	0.21022	0.207932	0.2109	0.857495	N	ADD	50364	0.981032	0.0203093	0.942748	1.02087	-0.94294	0.345711	.
run2	9	22787974	9:22787974:G:A	G	A	N	G	A	A	8269.22	27496.6	0.355073	0.358472	0.354064	0.850256	N	ADD	50364	1.01724	0.017253	0.983416	1.05223	0.990681	0.321842	.
run2	9	22788125	9:22788125:G:A	G	A	N	A	G	G	3720.62	12891.4	0.16492	0.161289	0.165999	0.900194	N	ADD	50364	0.969106	0.0217814	0.928605	1.01137	-1.44073	0.149662	.
run2	9	22788370	9:22788370:G:A	G	A	N	G	A	A	8363	27579.1	0.356823	0.362537	0.355126	0.875477	N	ADD	50364	1.02043	0.0169643	0.987056	1.05493	1.19195	0.233279	.
run2	9	22788408	9:22788408:A:G	A	G	N	G	A	A	3309.83	11171.6	0.143768	0.143481	0.143853	0.900938	N	ADD	50364	1.00946	0.0228884	0.965177	1.05578	0.41141	0.680772	.
run2	9	22789819	9:22789819:TAAAA:T	TAAAA	T	N	T	TAAAA	TAAAA	6387.82	21448.4	0.27635	0.276912	0.276183	0.801718	N	ADD	50364	1.00186	0.0190116	0.965218	1.0399	0.0978864	0.922022	.
run2	9	22789945	9:22789945:C:T	C	T	N	T	C	C	3355.72	11584.4	0.148321	0.145471	0.149168	0.89451	N	ADD	50364	0.976278	0.0228051	0.933602	1.02091	-1.05272	0.292468	.
run2	9	22790037	9:22790037:A:AAC	A	AAC	N	AAC	A	A	5283.82	18092.7	0.232075	0.229054	0.232973	0.79484	N	ADD	50364	0.969923	0.0203419	0.932013	1.00937	-1.50128	0.133282	.
run2	9	22790288	9:22790288:G:A	G	A	N	A	G	G	6211.22	20800.8	0.268168	0.269257	0.267844	0.812388	N	ADD	50364	0.999625	0.0190496	0.962991	1.03765	-0.0196636	0.984312	.
run2	9	22790485	9:22790485:C:T	C	T	N	T	C	C	6332.58	21222.6	0.273561	0.274518	0.273276	0.806526	N	ADD	50364	1.00032	0.0189976	0.963755	1.03826	0.0166396	0.986724	.
run2	9	22790831	9:22790831:G:C	G	C	N	C	G	G	2428.12	8193.77	0.105451	0.105259	0.105508	0.949944	N	ADD	50364	0.991783	0.0254729	0.943483	1.04256	-0.323904	0.74601	.
run2	9	22790893	9:22790893:G:A	G	A	N	A	G	G	6476.52	21751.6	0.280241	0.280758	0.280087	0.809	N	ADD	50364	1.00121	0.0188457	0.964906	1.03889	0.0643175	0.948717	.
run2	9	22791106	9:22791106:G:T	G	T	N	T	G	G	2350.85	7910.65	0.101873	0.10191	0.101863	0.95702	N	ADD	50364	0.995903	0.0257573	0.946875	1.04747	-0.159375	0.873373	.
run2	9	22791411	9:22791411:C:T	C	T	N	T	C	C	2346.18	7897.88	0.1017	0.101707	0.101698	0.956087	N	ADD	50364	0.9955	0.0257925	0.946425	1.04712	-0.174879	0.861175	.
run2	9	22791434	9:22791434:C:T	C	T	N	T	C	C	5147.44	17522.2	0.225058	0.223142	0.225626	0.913047	N	ADD	50364	0.990905	0.0191566	0.95439	1.02882	-0.476924	0.633416	.
run2	9	22791520	9:22791520:A:G	A	G	N	G	A	A	4473.27	14978.3	0.19311	0.193917	0.19287	0.792062	N	ADD	50364	1.00724	0.0216382	0.965411	1.05087	0.33316	0.739014	.
run2	9	22791576	9:22791576:C:G	C	G	N	G	C	C	4502.79	15030.4	0.193921	0.195196	0.193542	0.797101	N	ADD	50364	1.00794	0.0215174	0.966313	1.05135	0.367435	0.713295	.
run2	9	22791884	9:22791884:A:G	A	G	N	G	A	A	3760.26	12795.4	0.16436	0.163008	0.164762	0.90276	N	ADD	50364	0.993929	0.0216942	0.952553	1.0371	-0.280718	0.778927	.
run2	9	22792513	9:22792513:C:G	C	G	N	C	G	G	8211.25	27014.6	0.349712	0.355958	0.347857	0.910529	N	ADD	50364	1.03206	0.0166847	0.998852	1.06636	1.89114	0.0586059	.
run2	9	22793032	9:22793032:GA:G	GA	G	N	G	GA	GA	2472.76	8314.96	0.107098	0.107194	0.107069	0.91961	N	ADD	50364	0.997199	0.0257025	0.948208	1.04872	-0.109139	0.913092	.
run2	9	22793225	9:22793225:A:G	A	G	N	G	A	A	4528.45	15115.1	0.195016	0.196309	0.194632	0.795295	N	ADD	50364	1.00871	0.0214956	0.967091	1.05211	0.403245	0.686768	.
run2	9	22793286	9:22793286:A:T	A	T	N	A	T	T	7187.81	23755.2	0.307194	0.311592	0.305888	0.891127	N	ADD	50364	1.02452	0.0174345	0.990102	1.06013	1.38943	0.164702	.
run2	9	22793583	9:22793583:T:TA	T	TA	N	TA	T	T	4420.61	14739	0.190211	0.191634	0.189789	0.786085	N	ADD	50364	1.01105	0.0218293	0.968708	1.05525	0.503552	0.614576	.
run2	9	22793907	9:22793907:T:G	T	G	N	G	T	T	7957.26	26709.8	0.344165	0.344948	0.343932	0.930556	N	ADD	50364	0.998609	0.016705	0.966443	1.03185	-0.083301	0.933612	.
run2	9	22794882	9:22794882:G:C	G	C	N	G	C	C	7134.08	23820	0.307304	0.309263	0.306722	0.891698	N	ADD	50364	1.01824	0.0174674	0.983967	1.0537	1.03465	0.30083	.
run2	9	22795219	9:22795219:T:C	T	C	N	C	T	T	7563.08	25609.6	0.329329	0.32786	0.329765	0.934459	N	ADD	50364	0.988562	0.0168651	0.956419	1.02178	-0.682125	0.49516	.
run2	9	22795727	9:22795727:A:G	A	G	N	G	A	A	2644.36	8880.35	0.114414	0.114633	0.114349	0.958135	N	ADD	50364	0.996087	0.024442	0.949494	1.04497	-0.160419	0.872551	.
run2	9	22795770	9:22795770:A:AT	A	AT	N	AT	A	A	9170.75	31560.3	0.404367	0.397553	0.406391	0.845688	N	ADD	50364	0.972272	0.0169021	0.940591	1.00502	-1.66366	0.0961808	.
run2	9	22796214	9:22796214:CT:CTT	C	CT	N	CT	C	C	3951.69	13145.9	0.16974	0.171306	0.169274	0.718741	N	ADD	50364	1.01232	0.0238588	0.966075	1.06079	0.513359	0.6077	.
run2	9	22796214	9:22796214:CT:C	CT	C	N	C	CT	CT	4252.25	14165.3	0.182845	0.184335	0.182402	0.738925	N	ADD	50364	1.02125	0.0228808	0.976466	1.06809	0.919137	0.358024	.
run2	9	22796540	9:22796540:T:C	T	C	N	T	C	C	5791.66	19177.7	0.247889	0.251069	0.246945	0.784825	N	ADD	50364	1.02341	0.0198532	0.984351	1.06402	1.16551	0.243812	.
run2	9	22796730	9:22796730:C:T	C	T	N	C	T	T	11284.7	37585.4	0.485169	0.489192	0.483974	0.893191	N	ADD	50364	1.02553	0.0161562	0.993563	1.05852	1.56023	0.118706	.
run2	9	22797068	9:22797068:G:GTA	G	GTA	N	GTA	G	G	7499.52	25258.3	0.325211	0.325105	0.325243	0.859815	N	ADD	50364	0.996452	0.0176054	0.962655	1.03144	-0.201907	0.839989	.
run2	9	22797732	9:22797732:C:A	C	A	N	A	C	C	2474.58	8403.68	0.107996	0.107273	0.108211	0.902424	N	ADD	50364	0.994242	0.025907	0.945018	1.04603	-0.222899	0.823614	.
run2	9	22797836	9:22797836:A:C	A	C	N	C	A	A	3289.91	11147.4	0.143329	0.142618	0.14354	0.969038	N	ADD	50364	0.99321	0.0221253	0.95106	1.03723	-0.307947	0.758123	.
run2	9	22798003	9:22798003:A:G	A	G	N	G	A	A	2653.74	8901.92	0.114721	0.11504	0.114627	0.957146	N	ADD	50364	0.997938	0.0244194	0.951301	1.04686	-0.0845254	0.932639	.
run2	9	22798039	9:22798039:T:G	T	G	N	G	T	T	1843.44	6002.22	0.0778896	0.0799133	0.0772884	0.751613	N	ADD	50364	1.00199	0.0325704	0.940028	1.06804	0.0611265	0.951258	.
run2	9	22798106	9:22798106:T:C	T	C	N	C	T	T	2675.08	8973.8	0.115647	0.115965	0.115552	0.959144	N	ADD	50364	0.996348	0.0243094	0.94999	1.04497	-0.150487	0.880381	.
run2	9	22798858	9:22798858:C:T	C	T	N	C	T	T	8082.43	26874.2	0.347039	0.350374	0.346049	0.873044	N	ADD	50364	1.01541	0.0171219	0.981897	1.05006	0.893006	0.371854	.
run2	9	22798908	9:22798908:G:T	G	T	N	T	G	G	2402.18	8042.68	0.103694	0.104135	0.103563	0.954781	N	ADD	50364	1.0027	0.0255565	0.953713	1.05421	0.105551	0.915939	.
run2	9	22799090	9:22799090:C:T	C	T	N	C	T	T	7785.26	25865.4	0.334075	0.337492	0.33306	0.876196	N	ADD	50364	1.01597	0.0172326	0.98223	1.05087	0.91953	0.357819	.
run2	9	22799213	9:22799213:G:A	G	A	N	A	G	G	10768.4	36720.5	0.471457	0.466812	0.472837	0.921294	N	ADD	50364	0.977394	0.0159276	0.947354	1.00839	-1.43556	0.151127	.
run2	9	22799379	9:22799379:C:G	C	G	N	C	G	G	7547.99	25249.7	0.325607	0.327206	0.325131	0.87888	N	ADD	50364	1.00774	0.0173442	0.974055	1.04258	0.444296	0.656828	.
run2	9	22799416	9:22799416:G:A	G	A	N	G	A	A	8012.7	26402.3	0.341663	0.347351	0.339973	0.93342	N	ADD	50364	1.01782	0.0166009	0.985231	1.05148	1.06369	0.287471	.
run2	9	22800927	9:22800927:C:G	C	G	N	C	G	G	7032.35	23469.2	0.302811	0.304853	0.302205	0.883695	N	ADD	50364	1.01582	0.0176075	0.981365	1.05149	0.891622	0.372596	.
run2	9	22801249	9:22801249:A:T	A	T	N	A	T	T	5870.09	19388.2	0.250758	0.254469	0.249655	0.800872	N	ADD	50364	1.02379	0.0195624	0.985283	1.06381	1.20204	0.229348	.
run2	9	22801570	9:22801570:A:G	A	G	N	G	A	A	3468.87	11769	0.151277	0.150376	0.151545	0.896176	N	ADD	50364	1.0062	0.0224996	0.962792	1.05156	0.274701	0.783546	.
run2	9	22802375	9:22802375:C:A	C	A	N	A	C	C	10749.2	36702.1	0.471084	0.465981	0.4726	0.920926	N	ADD	50364	0.974824	0.0159346	0.94485	1.00575	-1.60017	0.109561	.
run2	9	22802946	9:22802946:G:A	G	A	N	G	A	A	8337.5	27525.4	0.356037	0.361431	0.354435	0.878781	N	ADD	50364	1.01836	0.0169464	0.98509	1.05275	1.07348	0.283056	.
run2	9	22804478	9:22804478:A:G	A	G	N	G	A	A	2681.28	8979.65	0.115766	0.116234	0.115628	0.95106	N	ADD	50364	1.00096	0.0243941	0.954228	1.04998	0.0392882	0.968661	.
run2	9	22804686	9:22804686:T:C	T	C	N	C	T	T	3305.3	11123.7	0.143247	0.143285	0.143236	0.648156	N	ADD	50364	0.987513	0.0270359	0.936547	1.04125	-0.46479	0.642082	.
run2	9	22805545	9:22805545:T:C	T	C	N	C	T	T	1093.43	3994.13	0.0505079	0.0474001	0.051431	0.845281	N	ADD	50364	0.937498	0.0386454	0.869111	1.01127	-1.67008	0.094903	.
run2	9	22805644	9:22805644:C:T	C	T	N	T	C	C	6809.22	23083.4	0.296766	0.295181	0.297236	0.944584	N	ADD	50364	0.985958	0.0172923	0.953102	1.01995	-0.81777	0.413488	.
run2	9	22806234	9:22806234:T:C	T	C	N	C	T	T	3689.31	12493	0.160653	0.159932	0.160868	0.890176	N	ADD	50364	0.994939	0.0220326	0.952889	1.03884	-0.230277	0.817876	.
run2	9	22807115	9:22807115:T:G	T	G	N	T	G	G	7194.4	23856	0.30826	0.311878	0.307185	0.8861	N	ADD	50364	1.01501	0.0174747	0.980836	1.05038	0.852638	0.39386	.
run2	9	22807218	9:22807218:T:C	T	C	N	C	T	T	7904.8	26565.1	0.342208	0.342674	0.34207	0.930678	N	ADD	50364	0.997778	0.0167326	0.965587	1.03104	-0.132916	0.894259	.
run2	9	22808275	9:22808275:G:GTATA	G	GTATA	N	GTATA	G	G	4833.91	15898.9	0.20583	0.20955	0.204725	0.736928	N	ADD	50364	1.016	0.0218449	0.973418	1.06045	0.726669	0.467429	.
run2	9	22808488	9:22808488:GA:G	GA	G	N	G	GA	GA	7207.64	24150.3	0.311313	0.312452	0.310975	0.942701	N	ADD	50364	0.99794	0.0170431	0.965156	1.03184	-0.120972	0.903714	.
run2	9	22809301	9:22809301:A:T	A	T	N	T	A	A	2345.6	7900.12	0.101717	0.101682	0.101727	0.957916	N	ADD	50364	0.994911	0.0257714	0.945905	1.04646	-0.197971	0.843068	.
run2	9	22809450	9:22809450:A:T	A	T	N	T	A	A	7391.94	24834	0.31993	0.320441	0.319778	0.937055	N	ADD	50364	0.993486	0.0169858	0.960956	1.02712	-0.384759	0.700416	.
run2	9	22809463	9:22809463:C:A	C	A	N	A	C	C	7387.37	24815.9	0.319705	0.320243	0.319546	0.936546	N	ADD	50364	0.993562	0.0169935	0.961014	1.02721	-0.3801	0.703872	.
run2	9	22809744	9:22809744:T:A	T	A	N	A	T	T	3035.43	9865.37	0.128076	0.131586	0.127033	0.874457	N	ADD	50364	1.0318	0.0242269	0.983948	1.08197	1.29203	0.196347	.
run2	9	22809847	9:22809847:G:A	G	A	N	G	A	A	7747.9	25994.1	0.334982	0.335872	0.334717	0.873391	N	ADD	50364	1.00628	0.0172905	0.972751	1.04097	0.362151	0.717239	.
run2	9	22810008	9:22810008:T:TA	T	TA	N	TA	T	T	2962.68	9618.56	0.124903	0.128432	0.123855	0.843562	N	ADD	50364	1.0331	0.0249165	0.983856	1.0848	1.30676	0.191296	.
run2	9	22811192	9:22811192:T:TTTATTTTCAGCATGAAA	T	TTTATTTTCAGCATGAAA	N	T	TTTATTTTCAGCATGAAA	TTTATTTTCAGCATGAAA	7992.87	26342	0.340867	0.346492	0.339197	0.842134	N	ADD	50364	1.02359	0.017466	0.989138	1.05923	1.33468	0.18198	.
run2	9	22811336	9:22811336:A:G	A	G	N	G	A	A	7947.18	26707.8	0.344046	0.344511	0.343907	0.932946	N	ADD	50364	0.997148	0.0166891	0.965059	1.0303	-0.171136	0.864117	.
run2	9	22811585	9:22811585:T:C	T	C	N	C	T	T	6817.22	22858.5	0.294612	0.295527	0.29434	0.925672	N	ADD	50364	0.99412	0.0175087	0.960584	1.02883	-0.336821	0.736252	.
run2	9	22811641	9:22811641:GGCC:G	GGCC	G	N	G	GGCC	GGCC	2294.12	7724.74	0.0994645	0.0994505	0.0994687	0.959434	N	ADD	50364	0.994675	0.0260099	0.945239	1.0467	-0.205273	0.837359	.
run2	9	22812068	9:22812068:T:C	T	C	N	C	T	T	2542.11	8565.58	0.110274	0.110201	0.110296	0.959883	N	ADD	50364	0.991373	0.024842	0.94426	1.04084	-0.348781	0.727254	.
run2	9	22812075	9:22812075:G:A	G	A	N	G	A	A	8115.79	27197.5	0.35058	0.35182	0.350212	0.882651	N	ADD	50364	1.00946	0.0170172	0.976349	1.0437	0.553452	0.579954	.
run2	9	22812201	9:22812201:A:G	A	G	N	G	A	A	4820.99	16512	0.211788	0.208991	0.212618	0.855926	N	ADD	50364	0.976846	0.0202984	0.938746	1.01649	-1.15407	0.24847	.
run2	9	22812208	9:22812208:C:G	C	G	N	G	C	C	3764.46	12965.1	0.166086	0.16319	0.166947	0.799867	N	ADD	50364	0.958668	0.0231531	0.916137	1.00317	-1.82308	0.0682916	.
run2	9	22812363	9:22812363:C:G	C	G	N	G	C	C	1543.24	4819.6	0.0631686	0.0668998	0.0620603	0.842463	N	ADD	50364	1.02745	0.0337472	0.961688	1.0977	0.802386	0.42233	.
run2	9	22813034	9:22813034:C:T	C	T	N	T	C	C	3847.27	13472.9	0.171949	0.166779	0.173485	0.844173	N	ADD	50364	0.949045	0.0222779	0.908498	0.991402	-2.34756	0.0188968	.
run2	9	22813125	9:22813125:C:G	C	G	N	C	G	G	9929.8	33294.9	0.429123	0.430458	0.428727	0.893819	N	ADD	50364	1.01006	0.0162599	0.978377	1.04277	0.615541	0.538198	.
run2	9	22813156	9:22813156:A:G	A	G	N	A	G	G	3177.58	10786.9	0.138635	0.137748	0.138899	0.636244	N	ADD	50364	0.974735	0.0276677	0.923284	1.02905	-0.924907	0.355014	.
run2	9	22813239	9:22813239:G:C	G	C	N	C	G	G	2714.84	8706	0.113383	0.117689	0.112104	0.842108	N	ADD	50364	1.03897	0.0259217	0.987507	1.09312	1.47496	0.140224	.
run2	9	22813307	9:22813307:A:C	A	C	N	C	A	A	8026.14	26986.7	0.347598	0.347934	0.347498	0.935313	N	ADD	50364	0.995715	0.0166218	0.963799	1.02869	-0.258359	0.79613	.
run2	9	22813717	9:22813717:C:T	C	T	N	T	C	C	2822.82	9094.18	0.118309	0.12237	0.117103	0.868778	N	ADD	50364	1.03231	0.0250773	0.982795	1.08431	1.26793	0.204823	.
run2	9	22813828	9:22813828:T:TA	T	TA	N	TA	T	T	5501.06	18972.2	0.242963	0.238471	0.244298	0.872681	N	ADD	50364	0.984182	0.0191535	0.947921	1.02183	-0.832454	0.405153	.
run2	9	22813898	9:22813898:T:C	T	C	N	C	T	T	3775.37	12869.5	0.165246	0.163663	0.165716	0.89045	N	ADD	50364	0.99382	0.0217906	0.952269	1.03718	-0.284477	0.776045	.
run2	9	22814437	9:22814437:C:T	C	T	N	T	C	C	2275.37	7683.19	0.0988659	0.0986374	0.0989337	0.980383	N	ADD	50364	0.989869	0.0258154	0.941031	1.04124	-0.394426	0.693267	.
run2	9	22814843	9:22814843:C:G	C	G	N	G	C	C	4237.12	14733.3	0.188333	0.183679	0.189715	0.883344	N	ADD	50364	0.979828	0.0208978	0.940506	1.02079	-0.975125	0.329498	.
run2	9	22815582	9:22815582:A:G	A	G	N	G	A	A	7341.41	24621.6	0.31732	0.318251	0.317043	0.980597	N	ADD	50364	0.994322	0.0166006	0.962491	1.02721	-0.342986	0.731609	.
run2	9	22815594	9:22815594:AG:A	AG	A	N	A	AG	AG	7454.66	24954.4	0.321748	0.32316	0.321329	0.644308	N	ADD	50364	1.01018	0.0202957	0.970789	1.05118	0.499272	0.617588	.
run2	9	22815595	9:22815595:G:A	G	A	N	A	G	G	10760.1	36230.4	0.466509	0.466453	0.466525	0.894597	N	ADD	50364	0.997286	0.0161404	0.966231	1.02934	-0.168366	0.866295	.
run2	9	22816076	9:22816076:TA:T	TA	T	N	T	TA	TA	3435.38	10830.7	0.14163	0.148924	0.139463	0.830286	N	ADD	50364	1.05824	0.0237753	1.01006	1.10872	2.38079	0.0172756	.
run2	9	22816077	9:22816077:A:T	A	T	N	T	A	A	5273.91	18171.3	0.232758	0.228625	0.233986	0.838646	N	ADD	50364	0.959964	0.0198826	0.923274	0.998111	-2.05506	0.0398737	.
run2	9	22817647	9:22817647:GA:G	GA	G	N	G	GA	GA	2103.44	6556.21	0.0859706	0.0911843	0.084422	0.814415	N	ADD	50364	1.05739	0.0296868	0.997625	1.12074	1.87987	0.0601257	.
run2	9	22818289	9:22818289:A:G	A	G	N	A	G	G	11396.3	37276.6	0.483212	0.494033	0.479997	0.877498	N	ADD	50364	1.04725	0.0162968	1.01432	1.08124	2.83268	0.00461599	.
run2	9	22818964	9:22818964:A:C	A	C	N	C	A	A	6208.16	20597.1	0.266115	0.269124	0.265222	0.891507	N	ADD	50364	1.02269	0.0182081	0.986833	1.05984	1.232	0.217948	.
run2	9	22819064	9:22819064:G:T	G	T	N	G	T	T	6304.27	21617.7	0.277201	0.273291	0.278363	0.807097	N	ADD	50364	0.970352	0.0190229	0.934839	1.00721	-1.58211	0.113624	.
run2	9	22819407	9:22819407:T:C	T	C	N	T	C	C	9965.86	33372.4	0.430251	0.432021	0.429725	0.886332	N	ADD	50364	0.999427	0.016401	0.967811	1.03208	-0.0349513	0.972119	.
run2	9	22819576	9:22819576:G:C	G	C	N	G	C	C	6432.54	22141.6	0.283676	0.278851	0.285109	0.816356	N	ADD	50364	0.96975	0.0188343	0.934605	1.00622	-1.63091	0.10291	.
run2	9	22820884	9:22820884:G:C	G	C	N	C	G	G	2374.47	7437.56	0.0974111	0.102933	0.0957708	0.823662	N	ADD	50364	1.07259	0.0279433	1.01542	1.13297	2.50772	0.0121513	.
run2	9	22820966	9:22820966:A:G	A	G	N	G	A	A	1474.55	4782.59	0.0621191	0.0639219	0.0615837	0.883421	N	ADD	50364	1.02167	0.0333134	0.957095	1.09061	0.643605	0.519831	.
run2	9	22821405	9:22821405:C:A	C	A	N	A	C	C	2026.81	7200.89	0.0916101	0.0878625	0.0927233	0.802999	N	ADD	50364	0.956119	0.0299356	0.901635	1.0139	-1.49899	0.133877	.
run2	9	22821645	9:22821645:A:C	A	C	N	C	A	A	1887.09	6301.53	0.0812943	0.0818053	0.0811425	0.823153	N	ADD	50364	1.00262	0.0307074	0.944059	1.06482	0.0852631	0.932052	.
run2	9	22821790	9:22821790:G:A	G	A	N	A	G	G	2310.07	7281.37	0.0952212	0.100142	0.0937596	0.833524	N	ADD	50364	1.06029	0.0281198	1.00343	1.12036	2.08174	0.0373666	.
run2	9	22821906	9:22821906:G:A	G	A	N	G	A	A	5028.77	17091.4	0.219603	0.217998	0.22008	0.799089	N	ADD	50364	1.00539	0.0206856	0.96544	1.04698	0.25967	0.795118	.
run2	9	22821991	9:22821991:C:T	C	T	N	T	C	C	5897.09	19571.1	0.252841	0.255639	0.25201	0.831751	N	ADD	50364	1.01089	0.0192112	0.973534	1.04968	0.563771	0.57291	.
run2	9	22821993	9:22821993:C:T	C	T	N	C	T	T	7890.98	26574.1	0.34216	0.342075	0.342186	0.692949	N	ADD	50364	1.00757	0.0193743	0.970024	1.04656	0.38911	0.697195	.
run2	9	22822423	9:22822423:C:T	C	T	N	C	T	T	5736.94	19432.6	0.249877	0.248697	0.250227	0.789257	N	ADD	50364	1.01517	0.019895	0.976351	1.05554	0.756994	0.449054	.
run2	9	22822673	9:22822673:T:G	T	G	N	G	T	T	11433.3	38524.3	0.495965	0.495633	0.496064	0.67599	N	ADD	50364	0.973366	0.0186015	0.938518	1.00951	-1.45124	0.146713	.
run2	9	22822698	9:22822698:G:A	G	A	N	A	G	G	1992.47	7081.37	0.0900827	0.0863739	0.0911843	0.803488	N	ADD	50364	0.955961	0.0301493	0.901108	1.01415	-1.49384	0.135218	.
run2	9	22822792	9:22822792:C:CTAAG	C	CTAAG	N	CTAAG	C	C	1445.74	4617.43	0.0601935	0.0626729	0.059457	0.862868	N	ADD	50364	1.03495	0.0340721	0.968096	1.10643	1.00834	0.31329	.
run2	9	22823496	9:22823496:T:TC	T	TC	N	T	TC	TC	5687.57	18999.2	0.245084	0.246557	0.244646	0.777753	N	ADD	50364	1.0283	0.0200561	0.98866	1.06952	1.39134	0.164123	.
run2	9	22823910	9:22823910:T:TTTATG	T	TTTATG	N	TTTATG	T	T	5438.79	18831.3	0.240947	0.235772	0.242484	0.777996	N	ADD	50364	0.953449	0.0203909	0.916096	0.992326	-2.33777	0.0193991	.
run2	9	22824131	9:22824131:GACTT:G	GACTT	G	N	GACTT	G	G	8714.75	29033.1	0.37475	0.377785	0.373849	0.741484	N	ADD	50364	1.04021	0.0182654	1.00363	1.07812	2.15839	0.0308976	.
run2	9	22824143	9:22824143:T:A	T	A	N	A	T	T	2956.2	9493.51	0.123597	0.128151	0.122245	0.813257	N	ADD	50364	1.05047	0.0254276	0.999397	1.10415	1.93625	0.0528369	.
run2	9	22824144	9:22824144:A:T	A	T	N	T	A	A	2842.6	9151.09	0.11907	0.123227	0.117835	0.780507	N	ADD	50364	1.04637	0.0263971	0.993613	1.10193	1.71723	0.0859377	.
run2	9	22824851	9:22824851:A:AAATC	A	AAATC	N	AAATC	A	A	5258.52	18197.7	0.232867	0.227957	0.234326	0.787155	N	ADD	50364	0.956995	0.0205337	0.919245	0.996295	-2.14073	0.0322955	.
run2	9	22825362	9:22825362:C:T	C	T	N	T	C	C	8010.33	27010.2	0.347675	0.347248	0.347801	0.875028	N	ADD	50364	0.989555	0.01723	0.956696	1.02354	-0.609385	0.542269	.
run2	9	22826533	9:22826533:CGTGTGTGTGTGTGTGT:C	CGTGTGTGTGTGTGTGT	C	N	CGTGTGTGTGTGTGTGT	C	C	4747.35	16007.6	0.20605	0.205798	0.206124	0.581382	N	ADD	50364	1.00807	0.0247118	0.96041	1.0581	0.325319	0.74494	.
run2	9	22826561	9:22826561:T:C	T	C	N	C	T	T	8848.97	29582.5	0.381537	0.383604	0.380924	0.862778	N	ADD	50364	0.997806	0.0168984	0.9653	1.03141	-0.129987	0.896577	.
run2	9	22828124	9:22828124:T:TAA	T	TAA	N	TAA	T	T	5164.81	17658.6	0.226584	0.223895	0.227383	0.764407	N	ADD	50364	0.979098	0.0208961	0.939808	1.02003	-1.0109	0.312066	.
run2	9	22828126	9:22828126:T:A	T	A	N	A	T	T	5211.38	17843.6	0.228884	0.225914	0.229766	0.778635	N	ADD	50364	0.978256	0.0206413	0.93947	1.01864	-1.06502	0.286865	.
run2	9	22828128	9:22828128:T:A	T	A	N	A	T	T	5211.38	17843.6	0.228884	0.225914	0.229766	0.778635	N	ADD	50364	0.978256	0.0206413	0.93947	1.01864	-1.06502	0.286865	.
run2	9	22828130	9:22828130:A:C	A	C	N	C	A	A	5211.38	17843.6	0.228884	0.225914	0.229766	0.778635	N	ADD	50364	0.978256	0.0206413	0.93947	1.01864	-1.06502	0.286865	.
run2	9	22828503	9:22828503:A:C	A	C	N	C	A	A	1374.5	4463.81	0.0579611	0.0595848	0.0574789	0.881357	N	ADD	50364	1.02608	0.0344591	0.95907	1.09778	0.747201	0.454942	.
run2	9	22829231	9:22829231:A:G	A	G	N	A	G	G	10981.9	36694.2	0.473315	0.476064	0.472499	0.693792	N	ADD	50364	1.02607	0.0183589	0.989809	1.06367	1.402	0.160916	.
run2	9	22829296	9:22829296:C:A	C	A	N	A	C	C	1505.17	5150.64	0.066077	0.0652491	0.0663229	0.788109	N	ADD	50364	1.01612	0.0347174	0.949276	1.08767	0.460551	0.645121	.
run2	9	22829912	9:22829912:T:C	T	C	N	C	T	T	8813.76	29452.2	0.379894	0.382077	0.379246	0.886532	N	ADD	50364	0.998375	0.0166797	0.966264	1.03155	-0.0975107	0.922321	.
run2	9	22830593	9:22830593:G:T	G	T	N	T	G	G	7029.7	23318.4	0.301287	0.304738	0.300262	0.849697	N	ADD	50364	1.00681	0.0180498	0.971816	1.04307	0.3761	0.706842	.
run2	9	22831060	9:22831060:A:G	A	G	N	G	A	A	2070.01	7427.44	0.0942881	0.0897352	0.0956404	0.798753	N	ADD	50364	0.944109	0.0297095	0.890704	1.00072	-1.93586	0.0528848	.
run2	9	22831527	9:22831527:G:C	G	C	N	C	G	G	8825.1	30130.4	0.386739	0.382569	0.387978	0.887194	N	ADD	50364	0.972139	0.0168058	0.94064	1.00469	-1.68135	0.0926952	.
run2	9	22831910	9:22831910:G:C	G	C	N	C	G	G	6398.95	21122.5	0.273226	0.277395	0.271987	0.844541	N	ADD	50364	1.01071	0.0186203	0.974487	1.04828	0.572012	0.567314	.
run2	9	22832524	9:22832524:A:G	A	G	N	G	A	A	1329.92	4194.59	0.0548458	0.0576521	0.0540122	0.878503	N	ADD	50364	1.05394	0.0351788	0.983725	1.12918	1.49352	0.135302	.
run2	9	22832596	9:22832596:C:A	C	A	N	A	C	C	2005.16	7140.82	0.0907988	0.0869239	0.0919498	0.805529	N	ADD	50364	0.953009	0.0300268	0.898541	1.01078	-1.60293	0.10895	.
run2	9	22832987	9:22832987:AG:ACAAAAG	A	ACAAAA	N	ACAAAA	A	A	1866.41	6397.22	0.082039	0.0809089	0.0823747	0.917388	N	ADD	50364	1.01095	0.0291413	0.954824	1.07037	0.373632	0.708678	.
run2	9	22833016	9:22833016:A:G	A	G	N	G	A	A	6811.73	23062.9	0.296587	0.295289	0.296972	0.868179	N	ADD	50364	0.982604	0.0181151	0.948329	1.01812	-0.968765	0.332662	.
run2	9	22833344	9:22833344:A:G	A	G	N	G	A	A	1320.4	4167.51	0.0544825	0.0572396	0.0536635	0.879526	N	ADD	50364	1.0533	0.0352766	0.982931	1.1287	1.47193	0.14104	.
run2	9	22833369	9:22833369:C:T	C	T	N	T	C	C	11391.4	38720.4	0.497496	0.493817	0.498589	0.888227	N	ADD	50364	0.97508	0.0162766	0.944464	1.00669	-1.55045	0.121033	.
run2	9	22833536	9:22833536:C:T	C	T	N	C	T	T	5026.25	16847.5	0.217156	0.217888	0.216939	0.789356	N	ADD	50364	1.02827	0.0208228	0.987151	1.07111	1.33889	0.180607	.
run2	9	22833914	9:22833914:C:T	C	T	N	T	C	C	3789.12	13415.7	0.170805	0.164259	0.17275	0.769483	N	ADD	50364	0.939788	0.0237782	0.896995	0.984623	-2.61169	0.00900965	.
run2	9	22834082	9:22834082:G:A	G	A	N	A	G	G	6947.24	22730.9	0.294637	0.301164	0.292698	0.848611	N	ADD	50364	1.0251	0.0181294	0.989315	1.06218	1.36743	0.17149	.
run2	9	22834703	9:22834703:G:A	G	A	N	G	A	A	6075.95	20600.2	0.264833	0.263393	0.265261	0.798266	N	ADD	50364	1.0132	0.01939	0.975421	1.05245	0.676538	0.498699	.
run2	9	22835008	9:22835008:ATT:A	ATT	A	N	A	ATT	ATT	8253.22	27781.5	0.357743	0.357778	0.357732	0.827759	N	ADD	50364	0.997471	0.0175239	0.963794	1.03233	-0.144483	0.885119	.
run2	9	22835419	9:22835419:G:A	G	A	N	A	G	G	1894.48	6759.29	0.0859123	0.0821261	0.087037	0.808714	N	ADD	50364	0.952483	0.030751	0.896771	1.01165	-1.58315	0.113387	.
run2	9	22836549	9:22836549:A:G	A	G	N	A	G	G	5912.56	19995.8	0.257211	0.25631	0.257479	0.781354	N	ADD	50364	0.997709	0.01975	0.959826	1.03709	-0.11615	0.907534	.
run2	9	22836842	9:22836842:G:T	G	T	N	T	G	G	1279.3	4335.37	0.0557409	0.055458	0.055825	0.810343	N	ADD	50364	1.01903	0.0369817	0.947784	1.09564	0.509829	0.610171	.
run2	9	22837151	9:22837151:A:G	A	G	N	A	G	G	5921.23	19998.4	0.257323	0.256686	0.257513	0.783764	N	ADD	50364	1.00015	0.0197144	0.962238	1.03955	0.00742269	0.994078	.
run2	9	22839084	9:22839084:T:C	T	C	N	C	T	T	7175.31	24117.1	0.310663	0.31105	0.310548	0.904379	N	ADD	50364	1.00271	0.0175311	0.96884	1.03776	0.154274	0.877394	.
run2	9	22839400	9:22839400:A:T	A	T	N	A	T	T	7787.27	26474.7	0.340144	0.337579	0.340906	0.786196	N	ADD	50364	1.00239	0.0182471	0.967177	1.03889	0.130945	0.895819	.
run2	9	22840014	9:22840014:A:G	A	G	N	G	A	A	6042.57	19720.6	0.25577	0.261946	0.253935	0.829288	N	ADD	50364	1.01505	0.0191988	0.977562	1.05397	0.777946	0.436601	.
run2	9	22840175	9:22840175:G:A	G	A	N	A	G	G	6004.74	19595.9	0.254156	0.260306	0.252329	0.833192	N	ADD	50364	1.01469	0.0191921	0.977229	1.05358	0.759786	0.447383	.
run2	9	22840683	9:22840683:A:C	A	C	N	C	A	A	2000.42	6904.81	0.0884088	0.0867186	0.0889108	0.826795	N	ADD	50364	0.99879	0.0297088	0.942293	1.05867	-0.0407688	0.96748	.
run2	9	22840869	9:22840869:C:T	C	T	N	T	C	C	6762.16	22725	0.29274	0.29314	0.292621	0.903485	N	ADD	50364	0.998608	0.0178587	0.964259	1.03418	-0.0779904	0.937836	.
run2	9	22841425	9:22841425:A:C	A	C	N	A	C	C	7893.18	27026.9	0.346677	0.34217	0.348016	0.757308	N	ADD	50364	0.985919	0.0185678	0.950684	1.02246	-0.763738	0.445023	.
run2	9	22841518	9:22841518:C:T	C	T	N	C	T	T	8104.98	27778.9	0.356245	0.351352	0.357699	0.749414	N	ADD	50364	0.984758	0.0185612	0.949577	1.02124	-0.82747	0.407971	.
run2	9	22842202	9:22842202:G:A	G	A	N	A	G	G	1134.34	3954.4	0.0505196	0.0491738	0.0509194	0.681342	N	ADD	50364	0.958123	0.0427766	0.881069	1.04192	-1.00006	0.317283	.
run2	9	22842787	9:22842787:G:C	G	C	N	C	G	G	1952	6666	0.0855571	0.0846194	0.0858357	0.965062	N	ADD	50364	1.01328	0.0278316	0.959486	1.07009	0.473988	0.635509	.
run2	9	22842834	9:22842834:C:CT	C	CT	N	CT	C	C	10163.4	34169.7	0.440127	0.440586	0.439991	0.677779	N	ADD	50364	0.995435	0.0186979	0.959615	1.03259	-0.244724	0.80667	.
run2	9	22843082	9:22843082:C:T	C	T	N	T	C	C	1213.83	4334.78	0.0550851	0.0526197	0.0558174	0.83784	N	ADD	50364	0.943914	0.0370786	0.877751	1.01507	-1.55669	0.119545	.
run2	9	22843759	9:22843759:T:C	T	C	N	C	T	T	1848.81	6397.4	0.0818661	0.0801463	0.082377	0.853891	N	ADD	50364	0.99903	0.0302956	0.941436	1.06015	-0.0320419	0.974439	.
run2	9	22844149	9:22844149:A:C	A	C	N	C	A	A	11060.3	37461.8	0.481714	0.479466	0.482382	0.87914	N	ADD	50364	0.997304	0.0163318	0.965886	1.02974	-0.16533	0.868684	.
run2	9	22844440	9:22844440:C:G	C	G	N	G	C	C	10837.8	36770.4	0.472641	0.469818	0.47348	0.906611	N	ADD	50364	0.995522	0.016115	0.96457	1.02747	-0.278525	0.78061	.
run2	9	22845657	9:22845657:C:T	C	T	N	T	C	C	2508.91	8396.62	0.108267	0.108761	0.10812	0.859711	N	ADD	50364	1.02426	0.0263882	0.972633	1.07863	0.908404	0.363665	.
run2	9	22845966	9:22845966:A:G	A	G	N	G	A	A	6276.29	20819.4	0.268999	0.272078	0.268085	0.910587	N	ADD	50364	0.997966	0.0180345	0.963307	1.03387	-0.112895	0.910114	.
run2	9	22846234	9:22846234:A:G	A	G	N	G	A	A	1590.8	5434.87	0.069749	0.0689613	0.0699829	0.831125	N	ADD	50364	1.02165	0.0329583	0.957745	1.08983	0.650024	0.515676	.
run2	9	22846933	9:22846933:C:T	C	T	N	T	C	C	6402.55	21444.1	0.276454	0.277551	0.276128	0.885629	N	ADD	50364	1.0021	0.0184416	0.966522	1.03898	0.11353	0.90961	.
run2	9	22847736	9:22847736:T:C	T	C	N	C	T	T	10530.1	35465.8	0.456634	0.456482	0.45668	0.905327	N	ADD	50364	1.00599	0.0161653	0.974617	1.03837	0.369444	0.711797	.
run2	9	22847783	9:22847783:A:G	A	G	N	A	G	G	3304.36	11289.8	0.144887	0.143245	0.145375	0.677721	N	ADD	50364	1.0175	0.0264933	0.966014	1.07173	0.654856	0.51256	.
run2	9	22847961	9:22847961:C:T	C	T	N	T	C	C	9458.76	31779.6	0.409404	0.410038	0.409215	0.902266	N	ADD	50364	1.00463	0.0164169	0.972816	1.03748	0.281183	0.77857	.
run2	9	22848158	9:22848158:C:T	C	T	N	T	C	C	6352.91	21254.3	0.274077	0.275399	0.273684	0.88738	N	ADD	50364	1.00152	0.0184516	0.965952	1.03841	0.0825812	0.934185	.
run2	9	22848811	9:22848811:T:C	T	C	N	T	C	C	4752.51	16138.1	0.207396	0.206022	0.207804	0.832247	N	ADD	50364	1.00468	0.0206951	0.964747	1.04627	0.225748	0.821397	.
run2	9	22849299	9:22849299:T:C	T	C	N	T	C	C	6269.63	21375.1	0.274449	0.271789	0.275239	0.810456	N	ADD	50364	0.987224	0.0190346	0.951073	1.02475	-0.675497	0.49936	.
run2	9	22850177	9:22850177:C:T	C	T	N	C	T	T	6742.43	22887.1	0.294154	0.292285	0.29471	0.762603	N	ADD	50364	1.00226	0.0191908	0.965262	1.04068	0.117651	0.906344	.
run2	9	22850493	9:22850493:G:C	G	C	N	C	G	G	7001.14	23420	0.302012	0.3035	0.30157	0.903475	N	ADD	50364	1.00767	0.0176686	0.973373	1.04318	0.432501	0.665378	.
run2	9	22850868	9:22850868:G:GATA	G	GATA	N	G	GATA	GATA	6436.49	22108.4	0.283385	0.279022	0.284681	0.752545	N	ADD	50364	0.979338	0.019596	0.942438	1.01768	-1.06542	0.286685	.
run2	9	22851021	9:22851021:A:T	A	T	N	T	A	A	7022.86	23519.4	0.303215	0.304442	0.302851	0.902086	N	ADD	50364	1.00631	0.017665	0.972069	1.04177	0.356311	0.721608	.
run2	9	22851730	9:22851730:G:C	G	C	N	C	G	G	6255.3	20759.4	0.268195	0.271168	0.267312	0.907461	N	ADD	50364	0.996418	0.0180873	0.961713	1.03237	-0.198409	0.842725	.
run2	9	22851925	9:22851925:A:G	A	G	N	G	A	A	6853.93	23011.8	0.296499	0.297118	0.296315	0.899657	N	ADD	50364	1.0004	0.0178339	0.966036	1.03599	0.0224006	0.982128	.
run2	9	22852256	9:22852256:C:G	C	G	N	G	C	C	1796.3	6201.69	0.0794018	0.0778696	0.0798569	0.85187	N	ADD	50364	1.0009	0.0307316	0.942388	1.06303	0.02912	0.976769	.
run2	9	22852516	9:22852516:C:G	C	G	N	G	C	C	1803.4	6212.65	0.0795812	0.0781777	0.079998	0.848178	N	ADD	50364	1.00411	0.0307514	0.945383	1.0665	0.133528	0.893776	.
run2	9	22852520	9:22852520:CAAA:C	CAAA	C	N	C	CAAA	CAAA	8253.77	27819	0.35812	0.357802	0.358215	0.856806	N	ADD	50364	0.999775	0.0173868	0.966279	1.03443	-0.0129513	0.989667	.
run2	9	22852592	9:22852592:C:A	C	A	N	A	C	C	1807.91	6232.63	0.0798243	0.0783731	0.0802553	0.851063	N	ADD	50364	1.00327	0.0306613	0.944756	1.06541	0.106535	0.915158	.
run2	9	22852729	9:22852729:A:T	A	T	N	A	T	T	6841.64	23443.3	0.30066	0.296586	0.30187	0.801928	N	ADD	50364	0.984721	0.0186576	0.949362	1.0214	-0.825233	0.409239	.
run2	9	22852908	9:22852908:A:G	A	G	N	A	G	G	4175.91	14279.5	0.18322	0.181026	0.183872	0.82219	N	ADD	50364	0.997538	0.0218326	0.955752	1.04115	-0.11292	0.910094	.
run2	9	22852953	9:22852953:T:C	T	C	N	C	T	T	1817.66	6266.79	0.0802602	0.0787956	0.0806952	0.851237	N	ADD	50364	1.00302	0.0305872	0.94466	1.06499	0.0987376	0.921347	.
run2	9	22853613	9:22853613:A:C	A	C	N	C	A	A	1592.76	5446.37	0.0698825	0.0690464	0.0701309	0.907548	N	ADD	50364	0.957617	0.0315113	0.900263	1.01863	-1.37434	0.169337	.
run2	9	22853659	9:22853659:T:C	T	C	N	C	T	T	1592.49	5436.7	0.0697839	0.0690348	0.0700065	0.907676	N	ADD	50364	0.959406	0.0315174	0.901934	1.02054	-1.31488	0.188551	.
run2	9	22853718	9:22853718:A:G	A	G	N	G	A	A	7073.33	23708.1	0.30559	0.30663	0.305281	0.903514	N	ADD	50364	1.00686	0.0176285	0.972665	1.04225	0.387753	0.698199	.
run2	9	22854439	9:22854439:T:C	T	C	N	T	C	C	6541.8	22426.1	0.287586	0.283588	0.288773	0.804934	N	ADD	50364	0.979924	0.0188603	0.944362	1.01683	-1.07527	0.282256	.
run2	9	22854786	9:22854786:G:T	G	T	N	T	G	G	5339.23	17359.5	0.225347	0.231456	0.223532	0.942931	N	ADD	50364	1.02526	0.0187076	0.988347	1.06355	1.33341	0.182397	.
run2	9	22854811	9:22854811:A:T	A	T	N	T	A	A	1530.8	5313.62	0.0679495	0.0663602	0.0684216	0.806373	N	ADD	50364	1.00935	0.0340316	0.94422	1.07897	0.273417	0.784533	.
run2	9	22855233	9:22855233:A:G	A	G	N	G	A	A	1385.37	4752.52	0.0609353	0.0600561	0.0611965	0.893866	N	ADD	50364	0.946604	0.0338777	0.885792	1.01159	-1.61977	0.105282	.
run2	9	22855915	9:22855915:C:T	C	T	N	C	T	T	7573.84	25848.6	0.331808	0.328327	0.332843	0.792915	N	ADD	50364	0.996028	0.0182757	0.960982	1.03235	-0.21778	0.8276	.
run2	9	22856831	9:22856831:C:CT	C	CT	N	C	CT	CT	10098.6	34604	0.443795	0.437774	0.445583	0.78347	N	ADD	50364	0.975139	0.017371	0.942497	1.00891	-1.4493	0.147254	.
run2	9	22856899	9:22856899:G:A	G	A	N	A	G	G	5986.1	19652	0.254528	0.259498	0.253052	0.942421	N	ADD	50364	1.01781	0.017975	0.982575	1.05431	0.982032	0.326084	.
run2	9	22857015	9:22857015:G:A	G	A	N	A	G	G	5343.68	17373.2	0.225527	0.231649	0.223708	0.939092	N	ADD	50364	1.02434	0.0187465	0.987386	1.06268	1.28281	0.199559	.
run2	9	22857024	9:22857024:A:T	A	T	N	A	T	T	6535.17	22234.2	0.285614	0.2833	0.286302	0.793904	N	ADD	50364	0.994898	0.0189923	0.958545	1.03263	-0.26932	0.787684	.
run2	9	22857606	9:22857606:A:G	A	G	N	A	G	G	6577.72	22392.1	0.287604	0.285145	0.288335	0.795924	N	ADD	50364	0.995642	0.0189304	0.959377	1.03328	-0.230739	0.817517	.
run2	9	22858098	9:22858098:A:C	A	C	N	C	A	A	7032.63	23550.2	0.303618	0.304865	0.303247	0.904509	N	ADD	50364	1.00741	0.0176495	0.973153	1.04286	0.418071	0.675895	.
run2	9	22858755	9:22858755:G:C	G	C	N	C	G	G	7017.59	23532.1	0.303289	0.304213	0.303014	0.904649	N	ADD	50364	1.00431	0.0176414	0.970181	1.03965	0.243954	0.807266	.
run2	9	22859129	9:22859129:A:G	A	G	N	A	G	G	10485	35976.9	0.461261	0.454524	0.463262	0.800007	N	ADD	50364	0.979552	0.0171919	0.947096	1.01312	-1.20171	0.229474	.
run2	9	22859410	9:22859410:A:G	A	G	N	G	A	A	5604.98	18287.5	0.237198	0.242977	0.235482	0.932309	N	ADD	50364	1.01925	0.0185113	0.982932	1.05691	1.02996	0.30303	.
run2	9	22859828	9:22859828:C:T	C	T	N	T	C	C	11000.9	37232.1	0.478844	0.476891	0.479424	0.902195	N	ADD	50364	0.993622	0.0161261	0.962708	1.02553	-0.396764	0.691542	.
run2	9	22860144	9:22860144:A:G	A	G	N	G	A	A	3598.13	12427.8	0.159101	0.155979	0.160028	0.894498	N	ADD	50364	0.975676	0.0221365	0.93425	1.01894	-1.11241	0.265963	.
run2	9	22860314	9:22860314:A:G	A	G	N	G	A	A	1751.23	5433.47	0.0713277	0.0759158	0.0699648	0.834437	N	ADD	50364	1.06397	0.031841	0.999601	1.13249	1.94742	0.0514842	.
run2	9	22860846	9:22860846:T:TAA	T	TAA	N	T	TAA	TAA	7946.62	26889.8	0.345846	0.344487	0.34625	0.772792	N	ADD	50364	0.985794	0.0182779	0.951104	1.02175	-0.782788	0.433752	.
run2	9	22860886	9:22860886:G:A	G	A	N	A	G	G	1784.12	6098.45	0.078256	0.0773416	0.0785276	0.858339	N	ADD	50364	1.01089	0.0307426	0.951775	1.07367	0.35219	0.724696	.
run2	9	22860892	9:22860892:T:TA	T	TA	N	TA	T	T	7201.46	24156	0.311308	0.312184	0.311048	0.894701	N	ADD	50364	1.00543	0.0176106	0.971318	1.04074	0.307468	0.758487	.
run2	9	22860973	9:22860973:C:A	C	A	N	A	C	C	5114.93	16556.8	0.215151	0.221733	0.213196	0.968642	N	ADD	50364	1.02801	0.018737	0.990945	1.06647	1.47448	0.140351	.
run2	9	22861227	9:22861227:A:G	A	G	N	G	A	A	7060.19	23699.4	0.305373	0.30606	0.305169	0.902568	N	ADD	50364	1.00462	0.017643	0.970477	1.03997	0.26142	0.793769	.
run2	9	22861501	9:22861501:C:T	C	T	N	T	C	C	1491.9	5092.12	0.0653643	0.0646741	0.0655694	0.910704	N	ADD	50364	0.962646	0.0324255	0.903371	1.02581	-1.17406	0.240373	.
run2	9	22861588	9:22861588:A:G	A	G	N	A	G	G	4809.56	16179.2	0.208371	0.208495	0.208334	0.834013	N	ADD	50364	1.00221	0.0205293	0.962686	1.04336	0.107568	0.914338	.
run2	9	22861673	9:22861673:T:A	T	A	N	A	T	T	1817.33	6266.93	0.0802584	0.0787816	0.080697	0.859048	N	ADD	50364	1.00128	0.0304494	0.94327	1.06285	0.0419307	0.966554	.
run2	9	22861736	9:22861736:GCAGTGCCTT:G	GCAGTGCCTT	G	N	G	GCAGTGCCTT	GCAGTGCCTT	1535.8	5253.54	0.0674027	0.0665771	0.067648	0.8911	N	ADD	50364	0.962092	0.0323132	0.903049	1.02499	-1.19596	0.231712	.
run2	9	22861779	9:22861779:G:A	G	A	N	A	G	G	5056.15	16394.8	0.212959	0.219185	0.21111	0.95063	N	ADD	50364	1.02532	0.0189914	0.987855	1.0642	1.31653	0.187997	.
run2	9	22861996	9:22861996:C:CT	C	CT	N	CT	C	C	11346	37375.8	0.483696	0.491849	0.481275	0.760684	N	ADD	50364	1.03226	0.0175524	0.997354	1.06839	1.80901	0.0704489	.
run2	9	22862018	9:22862018:A:T	A	T	N	A	T	T	6607.43	22657.4	0.290533	0.286433	0.291751	0.804887	N	ADD	50364	0.97994	0.0188028	0.944484	1.01673	-1.0777	0.281169	.
run2	9	22862399	9:22862399:A:C	A	C	N	C	A	A	1603.5	5516.17	0.0706821	0.069512	0.0710297	0.831167	N	ADD	50364	1.01395	0.0328183	0.950783	1.08131	0.422133	0.672928	.
run2	9	22862481	9:22862481:A:G	A	G	N	A	G	G	4610.34	15729.7	0.201931	0.199859	0.202546	0.833982	N	ADD	50364	0.998309	0.0208802	0.958279	1.04001	-0.081043	0.935408	.
run2	9	22862535	9:22862535:G:T	G	T	N	G	T	T	11479.7	38312.7	0.494325	0.497644	0.493339	0.904264	N	ADD	50364	1.00579	0.0160795	0.974587	1.03799	0.359048	0.719559	.
run2	9	22862557	9:22862557:T:A	T	A	N	A	T	T	6533.98	21389.8	0.277219	0.283249	0.275428	0.888399	N	ADD	50364	1.00995	0.0180765	0.974792	1.04637	0.547581	0.58398	.
run2	9	22862721	9:22862721:G:A	G	A	N	A	G	G	6938.62	23236.6	0.299571	0.30079	0.299209	0.915111	N	ADD	50364	1.00569	0.017593	0.971599	1.04097	0.322232	0.747277	.
run2	9	22862795	9:22862795:G:A	G	A	N	A	G	G	3851.86	13383.9	0.171112	0.166979	0.172339	0.901533	N	ADD	50364	0.976296	0.0214564	0.936091	1.01823	-1.11805	0.263544	.
run2	9	22862833	9:22862833:G:T	G	T	N	T	G	G	5262.63	17093.8	0.221948	0.228136	0.220111	0.933523	N	ADD	50364	1.0227	0.0189018	0.985505	1.0613	1.18752	0.235022	.
run2	9	22863369	9:22863369:C:A	C	A	N	A	C	C	6532.49	21387.7	0.277184	0.283184	0.275401	0.883663	N	ADD	50364	1.00975	0.0181274	0.974506	1.04627	0.535335	0.592418	.
run2	9	22863412	9:22863412:G:C	G	C	N	C	G	G	6815.25	22802.1	0.294032	0.295442	0.293614	0.927525	N	ADD	50364	1.00188	0.0175496	0.968005	1.03694	0.107045	0.914754	.
run2	9	22863949	9:22863949:T:G	T	G	N	T	G	G	5189.95	17690.5	0.227151	0.224985	0.227794	0.851387	N	ADD	50364	0.998254	0.0197912	0.960273	1.03774	-0.0882934	0.929643	.
run2	9	22864124	9:22864124:T:C	T	C	N	C	T	T	6844.56	22385	0.290183	0.296712	0.288244	0.877973	N	ADD	50364	1.01218	0.0179454	0.977201	1.04842	0.6748	0.499803	.
run2	9	22864667	9:22864667:T:C	T	C	N	C	T	T	6603.71	22253.4	0.286485	0.286272	0.286549	0.927973	N	ADD	50364	0.992335	0.0177143	0.958473	1.02739	-0.434389	0.664006	.
run2	9	22864682	9:22864682:C:T	C	T	N	T	C	C	1924.36	6785.28	0.0864669	0.083421	0.0873716	0.812807	N	ADD	50364	0.975466	0.0304903	0.91888	1.03554	-0.814683	0.415254	.
run2	9	22864694	9:22864694:C:T	C	T	N	T	C	C	10173.6	34671.5	0.445209	0.441026	0.446452	0.917779	N	ADD	50364	0.988983	0.0160753	0.958309	1.02064	-0.689162	0.490721	.
run2	9	22865590	9:22865590:ATTTTTTTTTTT:A	ATTTTTTTTTTT	A	N	ATTTTTTTTTTT	A	A	5552.76	18934.9	0.243106	0.240713	0.243817	0.832448	N	ADD	50364	0.997411	0.019608	0.959806	1.03649	-0.132225	0.894807	.
run2	9	22865756	9:22865756:C:G	C	G	N	C	G	G	5428.46	18359.9	0.236164	0.235324	0.236414	0.857023	N	ADD	50364	1.00799	0.0194393	0.970312	1.04714	0.409635	0.682073	.
run2	9	22866134	9:22866134:C:T	C	T	N	T	C	C	6553.95	21392.6	0.277445	0.284114	0.275464	0.886196	N	ADD	50364	1.01459	0.0180868	0.979255	1.0512	0.800943	0.423165	.
run2	9	22867193	9:22867193:G:T	G	T	N	G	T	T	6194.07	20899.7	0.26898	0.268514	0.269118	0.879628	N	ADD	50364	1.01157	0.0183683	0.975799	1.04865	0.626214	0.531174	.
run2	9	22867574	9:22867574:A:C	A	C	N	A	C	C	5359.6	18020.6	0.232112	0.232339	0.232045	0.867254	N	ADD	50364	1.01278	0.0194215	0.974956	1.05208	0.654057	0.513075	.
run2	9	22868315	9:22868315:A:G	A	G	N	G	A	A	3299.85	11756.8	0.149479	0.143049	0.151389	0.993265	N	ADD	50364	0.943369	0.021706	0.904077	0.984368	-2.68581	0.00723539	.
run2	9	22868584	9:22868584:G:C	G	C	N	C	G	G	5306.09	17225.1	0.223684	0.230019	0.221802	0.93109	N	ADD	50364	1.02732	0.0188753	0.990006	1.06603	1.42784	0.153337	.
run2	9	22868798	9:22868798:G:A	G	A	N	A	G	G	1441.53	4958.48	0.0635375	0.0624904	0.0638486	0.918419	N	ADD	50364	0.951732	0.0327814	0.892506	1.01489	-1.50915	0.13126	.
run2	9	22868864	9:22868864:T:C	T	C	N	C	T	T	1636.62	5533.39	0.0711819	0.0709477	0.0712515	0.854547	N	ADD	50364	1.03301	0.0321183	0.969982	1.10012	1.01103	0.312003	.
run2	9	22868914	9:22868914:ATAAT:A	ATAAT	A	N	A	ATAAT	ATAAT	5671.46	18510.8	0.240074	0.245858	0.238356	0.909916	N	ADD	50364	1.02149	0.0186586	0.984807	1.05954	1.13947	0.254507	.
run2	9	22868998	9:22868998:AAT:A	AAT	A	N	AAT	A	A	5547.08	18658.5	0.240306	0.240466	0.240258	0.897617	N	ADD	50364	1.0165	0.0188692	0.979593	1.0548	0.867259	0.3858	.
run2	9	22870294	9:22870294:G:A	G	A	N	A	G	G	6412.43	21555.3	0.277656	0.277979	0.27756	0.971621	N	ADD	50364	0.993626	0.0174513	0.960215	1.0282	-0.366397	0.714069	.
run2	9	22870996	9:22870996:AT:A	AT	A	N	A	AT	AT	1735.98	5381.06	0.0706561	0.0752551	0.06929	0.810251	N	ADD	50364	1.06754	0.0324512	1.00176	1.13765	2.01403	0.0440068	.
run2	9	22871020	9:22871020:T:C	T	C	N	T	C	C	6051.61	20474	0.263339	0.262338	0.263637	0.859328	N	ADD	50364	1.01096	0.0187341	0.974508	1.04877	0.581599	0.560837	.
run2	9	22871050	9:22871050:G:A	G	A	N	A	G	G	5329.5	17336	0.225017	0.231034	0.223229	0.929367	N	ADD	50364	1.02312	0.0188543	0.986006	1.06164	1.21248	0.225327	.
run2	9	22871142	9:22871142:T:A	T	A	N	A	T	T	1546.43	5269.95	0.0676712	0.067038	0.0678593	0.917312	N	ADD	50364	0.960735	0.0317786	0.902721	1.02248	-1.26049	0.207492	.
run2	9	22871816	9:22871816:C:T	C	T	N	T	C	C	11239.4	38466.1	0.493462	0.48723	0.495314	0.959795	N	ADD	50364	0.967356	0.0155903	0.938244	0.997371	-2.12883	0.0332686	.
run2	9	22872034	9:22872034:A:G	A	G	N	A	G	G	5333.62	18168.2	0.233319	0.231213	0.233945	0.875358	N	ADD	50364	1.01645	0.0194005	0.978523	1.05584	0.840876	0.400417	.
run2	9	22872158	9:22872158:C:A	C	A	N	C	A	A	6113.62	20635.4	0.265557	0.265026	0.265714	0.874781	N	ADD	50364	1.01635	0.0185135	0.980127	1.0539	0.875738	0.381172	.
run2	9	22872228	9:22872228:A:G	A	G	N	G	A	A	4575.99	15978.9	0.204063	0.19837	0.205755	0.989149	N	ADD	50364	0.962122	0.0191648	0.926653	0.998949	-2.01486	0.0439196	.
run2	9	22872321	9:22872321:G:C	G	C	N	C	G	G	3883.15	13499.7	0.172572	0.168335	0.17383	0.968265	N	ADD	50364	0.961134	0.0206174	0.923069	1.00077	-1.92274	0.0545131	.
run2	9	22872408	9:22872408:G:A	G	A	N	A	G	G	1674.24	5603.68	0.0722532	0.0725785	0.0721566	0.915042	N	ADD	50364	0.978011	0.0307157	0.92087	1.0387	-0.723886	0.469136	.
run2	9	22872969	9:22872969:G:A	G	A	N	A	G	G	1603.8	5594.53	0.0714631	0.0695251	0.0720387	0.909903	N	ADD	50364	0.943216	0.0312892	0.88711	1.00287	-1.86839	0.0617076	.
run2	9	22873274	9:22873274:T:A	T	A	N	T	A	A	5342.02	18071.4	0.232442	0.231577	0.232699	0.872728	N	ADD	50364	1.00743	0.019374	0.969898	1.04643	0.382341	0.702208	.
run2	9	22873872	9:22873872:C:T	C	T	N	C	T	T	6129.79	20840.2	0.267751	0.265727	0.268352	0.86894	N	ADD	50364	1.00131	0.01854	0.965573	1.03836	0.0703435	0.94392	.
run2	9	22874616	9:22874616:T:A	T	A	N	A	T	T	1620.45	5459.1	0.0702838	0.0702465	0.0702948	0.857148	N	ADD	50364	1.03788	0.0322326	0.974338	1.10556	1.15343	0.248736	.
run2	9	22874748	9:22874748:A:G	A	G	N	G	A	A	5802.59	18989.9	0.246133	0.251543	0.244526	0.909743	N	ADD	50364	1.01524	0.018514	0.979061	1.05276	0.816988	0.413935	.
run2	9	22874755	9:22874755:A:T	A	T	N	T	A	A	11204.7	38174.5	0.490224	0.485724	0.49156	0.9429	N	ADD	50364	0.981146	0.0157501	0.951321	1.01191	-1.20847	0.226867	.
run2	9	22875745	9:22875745:C:T	C	T	N	C	T	T	6964.4	23631.8	0.303751	0.301907	0.304299	0.870207	N	ADD	50364	1.01124	0.017851	0.976471	1.04725	0.626136	0.531226	.
run2	9	22876554	9:22876554:A:C	A	C	N	C	A	A	4255.85	14898	0.190154	0.184492	0.191836	0.955078	N	ADD	50364	0.95609	0.02003	0.919283	0.994371	-2.2418	0.0249744	.
run2	9	22876746	9:22876746:C:T	C	T	N	T	C	C	2843.08	8991.3	0.117489	0.123248	0.115778	0.737356	N	ADD	50364	1.06048	0.0272645	1.0053	1.11869	2.15388	0.0312494	.
run2	9	22876877	9:22876877:T:C	T	C	N	C	T	T	1922.51	6471.21	0.0833305	0.0833409	0.0833274	0.852274	N	ADD	50364	1.00237	0.0298879	0.945334	1.06284	0.0790491	0.936994	.
run2	9	22877714	9:22877714:GC:G	GC	G	N	GC	G	G	5306.01	18084.2	0.232211	0.230016	0.232863	0.891694	N	ADD	50364	1.01057	0.0192387	0.973176	1.04941	0.54666	0.584612	.
run2	9	22877762	9:22877762:G:A	G	A	N	A	G	G	9310.44	31900.5	0.409131	0.403608	0.410772	0.940413	N	ADD	50364	0.978204	0.016059	0.947894	1.00948	-1.37227	0.16998	.
run2	9	22877903	9:22877903:G:C	G	C	N	C	G	G	10955.5	37195.4	0.478028	0.474922	0.478951	0.94343	N	ADD	50364	0.983678	0.0157531	0.953771	1.01452	-1.04465	0.296186	.
run2	9	22878103	9:22878103:C:A	C	A	N	A	C	C	6389.9	21554.7	0.277426	0.277003	0.277552	0.94287	N	ADD	50364	0.991648	0.0177495	0.957744	1.02675	-0.47251	0.636563	.
run2	9	22878225	9:22878225:T:G	T	G	N	T	G	G	5660.95	19114	0.245959	0.245403	0.246125	0.881268	N	ADD	50364	1.01105	0.0188862	0.974306	1.04917	0.581722	0.560754	.
run2	9	22878914	9:22878914:C:T	C	T	N	C	T	T	5793.45	19498	0.251087	0.251147	0.251069	0.880341	N	ADD	50364	1.01788	0.0187602	0.981133	1.056	0.944655	0.344835	.
run2	9	22879356	9:22879356:G:T	G	T	N	T	G	G	9860.28	33821	0.433656	0.427444	0.435501	0.935522	N	ADD	50364	0.979257	0.0159815	0.949059	1.01042	-1.31158	0.189663	.
run2	9	22879380	9:22879380:G:A	G	A	N	A	G	G	1555.88	5241.12	0.0674787	0.0674475	0.067488	0.862365	N	ADD	50364	0.996352	0.0327668	0.934376	1.06244	-0.11153	0.911196	.
run2	9	22879567	9:22879567:C:CA	C	CA	N	CA	C	C	7276.55	24493.8	0.315407	0.315439	0.315398	0.906172	N	ADD	50364	0.996006	0.0173976	0.962616	1.03055	-0.23003	0.818069	.
run2	9	22879905	9:22879905:T:C	T	C	N	C	T	T	11108	37978.9	0.487321	0.481533	0.48904	0.915681	N	ADD	50364	0.983839	0.0160002	0.953465	1.01518	-1.01829	0.308539	.
run2	9	22880463	9:22880463:C:G	C	G	N	C	G	G	6113.63	20544.1	0.264651	0.265026	0.264539	0.873401	N	ADD	50364	1.02061	0.0185243	0.984217	1.05834	1.10115	0.270833	.
run2	9	22880547	9:22880547:T:C	T	C	N	C	T	T	2931.46	10263.2	0.130993	0.127079	0.132156	0.819617	N	ADD	50364	0.977803	0.0252538	0.930583	1.02742	-0.888873	0.374071	.
run2	9	22880669	9:22880669:T:C	T	C	N	T	C	C	9162.82	31382.3	0.402521	0.397209	0.404098	0.806001	N	ADD	50364	0.993874	0.0174696	0.96042	1.02849	-0.351724	0.725045	.
run2	9	22880903	9:22880903:G:C	G	C	N	C	G	G	3073.65	10753.2	0.137269	0.133243	0.138465	0.826226	N	ADD	50364	0.977835	0.0246475	0.931721	1.02623	-0.909388	0.363145	.
run2	9	22880950	9:22880950:G:A	G	A	N	G	A	A	7239.64	24604.6	0.31614	0.313839	0.316824	0.843256	N	ADD	50364	1.01244	0.0179582	0.977422	1.04871	0.688282	0.491275	.
run2	9	22881592	9:22881592:C:T	C	T	N	C	T	T	6635.39	22542.3	0.289668	0.287645	0.290269	0.859086	N	ADD	50364	1.00909	0.0182136	0.973705	1.04577	0.496947	0.619227	.
run2	9	22881709	9:22881709:T:C	T	C	N	T	C	C	6538.61	22102.5	0.284341	0.28345	0.284605	0.914847	N	ADD	50364	1.01752	0.017735	0.982761	1.05351	0.979433	0.327366	.
run2	9	22881795	9:22881795:CTTTTTTTTTTTT:C	CTTTTTTTTTTTT	C	N	CTTTTTTTTTTTT	C	C	5519.46	18734.6	0.240787	0.239269	0.241238	0.793822	N	ADD	50364	1.02712	0.0201598	0.987327	1.06852	1.32731	0.184406	.
run2	9	22882061	9:22882061:T:A	T	A	N	A	T	T	1721.14	5957.1	0.0762275	0.0746117	0.0767075	0.894132	N	ADD	50364	0.946316	0.0305967	0.891235	1.0048	-1.80342	0.0713215	.
run2	9	22882077	9:22882077:G:A	G	A	N	A	G	G	6686.78	22402.1	0.288787	0.289873	0.288464	0.936292	N	ADD	50364	0.997422	0.0175619	0.963675	1.03235	-0.146958	0.883165	.
run2	9	22882305	9:22882305:T:C	T	C	N	C	T	T	7167.2	24091.6	0.310329	0.310699	0.310219	0.946624	N	ADD	50364	0.998152	0.0170903	0.965271	1.03215	-0.108251	0.913796	.
run2	9	22882399	9:22882399:T:C	T	C	N	T	C	C	6845.77	23138.4	0.297675	0.296765	0.297945	0.859471	N	ADD	50364	1.01815	0.0180583	0.982748	1.05484	0.996299	0.319105	.
run2	9	22882455	9:22882455:A:G	A	G	N	G	A	A	6852.17	22947.8	0.295846	0.297042	0.295491	0.93737	N	ADD	50364	0.999999	0.017457	0.966362	1.03481	-6.81316e-05	0.999946	.
run2	9	22882722	9:22882722:G:A	G	A	N	G	A	A	5576.66	18804.7	0.242052	0.241749	0.242142	0.872884	N	ADD	50364	1.01904	0.0190881	0.981619	1.05788	0.988024	0.323141	.
run2	9	22883077	9:22883077:T:C	T	C	N	T	C	C	6093.44	20669.3	0.265694	0.264151	0.266152	0.850401	N	ADD	50364	1.01108	0.0187883	0.974523	1.049	0.586412	0.557599	.
run2	9	22883107	9:22883107:C:T	C	T	N	C	T	T	4724.67	15947.5	0.205228	0.204815	0.205351	0.870254	N	ADD	50364	1.00852	0.0202695	0.969241	1.04939	0.418656	0.675468	.
run2	9	22883449	9:22883449:T:C	T	C	N	C	T	T	1308.41	4796.29	0.0606058	0.0567199	0.0617601	0.860428	N	ADD	50364	0.930126	0.0352833	0.867978	0.996724	-2.05295	0.0400773	.
run2	9	22883557	9:22883557:T:C	T	C	N	C	T	T	7996.98	26321.5	0.340704	0.34667	0.338933	0.883837	N	ADD	50364	1.00874	0.0171487	0.9754	1.04322	0.507484	0.611815	.
run2	9	22883568	9:22883568:C:T	C	T	N	C	T	T	5877.05	20060.3	0.257499	0.254771	0.258309	0.853292	N	ADD	50364	1.00076	0.0189655	0.964242	1.03866	0.0400111	0.968084	.
run2	9	22883612	9:22883612:C:G	C	G	N	G	C	C	6310.58	21100.3	0.272128	0.273564	0.271701	0.93198	N	ADD	50364	0.999212	0.0179843	0.964604	1.03506	-0.0438538	0.965021	.
run2	9	22883652	9:22883652:A:G	A	G	N	G	A	A	6470.57	21639.6	0.27907	0.2805	0.278646	0.950925	N	ADD	50364	0.998815	0.0176677	0.96482	1.03401	-0.0671315	0.946477	.
run2	9	22883871	9:22883871:C:CT	C	CT	N	C	CT	CT	9720.95	32545.3	0.419608	0.421404	0.419074	0.711817	N	ADD	50364	1.02068	0.0183189	0.984687	1.058	1.11761	0.263733	.
run2	9	22884167	9:22884167:T:A	T	A	N	A	T	T	6756.41	22656	0.291998	0.292891	0.291733	0.941023	N	ADD	50364	0.998909	0.0174757	0.965274	1.03372	-0.0624729	0.950186	.
run2	9	22884562	9:22884562:G:A	G	A	N	A	G	G	4891.79	15838.7	0.205806	0.212059	0.203949	0.855944	N	ADD	50364	1.02681	0.0202974	0.986764	1.06848	1.30352	0.192397	.
run2	9	22885065	9:22885065:T:G	T	G	N	G	T	T	1429.6	5003.78	0.0638689	0.0619734	0.0644319	0.828232	N	ADD	50364	0.96888	0.0345893	0.905373	1.03684	-0.913998	0.360718	.
run2	9	22885294	9:22885294:G:A	G	A	N	G	A	A	6126.23	20952.8	0.268833	0.265573	0.269802	0.855294	N	ADD	50364	0.999156	0.0186824	0.963232	1.03642	-0.0451881	0.963957	.
run2	9	22885626	9:22885626:T:C	T	C	N	C	T	T	6817.26	22849.3	0.294522	0.295529	0.294223	0.936846	N	ADD	50364	0.999262	0.0174727	0.965621	1.03408	-0.0422546	0.966296	.
run2	9	22886064	9:22886064:A:T	A	T	N	A	T	T	5001.06	16938.6	0.217811	0.216797	0.218112	0.859979	N	ADD	50364	1.00506	0.0199674	0.966487	1.04517	0.25282	0.800408	.
run2	9	22886220	9:22886220:T:G	T	G	N	G	T	T	7101.25	23383.1	0.30264	0.30784	0.301095	0.849984	N	ADD	50364	1.00732	0.0180371	0.972334	1.04357	0.404511	0.685837	.
run2	9	22886297	9:22886297:A:T	A	T	N	A	T	T	4746.29	16063.6	0.206594	0.205752	0.206845	0.881257	N	ADD	50364	1.00523	0.0201067	0.966384	1.04563	0.259316	0.795391	.
run2	9	22886298	9:22886298:T:C	T	C	N	T	C	C	4729.39	16014.4	0.205938	0.205019	0.206212	0.881249	N	ADD	50364	1.00443	0.0201333	0.96557	1.04486	0.219722	0.826088	.
run2	9	22886701	9:22886701:C:G	C	G	N	C	G	G	4507.59	15316.8	0.196811	0.195404	0.197229	0.88377	N	ADD	50364	0.997017	0.0204622	0.957823	1.03782	-0.146	0.883921	.
run2	9	22886752	9:22886752:C:A	C	A	N	A	C	C	2576.76	8518.46	0.11015	0.111703	0.109689	0.829297	N	ADD	50364	1.05692	0.0266296	1.00317	1.11355	2.07876	0.0376394	.
run2	9	22886813	9:22886813:G:T	G	T	N	G	T	T	4761.16	16232	0.208414	0.206397	0.209014	0.864265	N	ADD	50364	0.993854	0.020268	0.955148	1.03413	-0.304168	0.761	.
run2	9	22887174	9:22887174:C:T	C	T	N	T	C	C	6941.03	22730.8	0.294574	0.300894	0.292696	0.859044	N	ADD	50364	1.01155	0.0180662	0.976363	1.04801	0.635923	0.524826	.
run2	9	22887233	9:22887233:C:T	C	T	N	T	C	C	1379	4811.35	0.0614561	0.0597799	0.061954	0.820054	N	ADD	50364	0.972091	0.0353634	0.906996	1.04186	-0.800431	0.423461	.
run2	9	22887295	9:22887295:T:A	T	A	N	T	A	A	5289.23	18143	0.232629	0.229288	0.233621	0.862865	N	ADD	50364	0.990184	0.0195227	0.953012	1.02881	-0.505271	0.613368	.
run2	9	22887751	9:22887751:C:T	C	T	N	T	C	C	8449.15	28013.1	0.361988	0.366271	0.360715	0.915789	N	ADD	50364	1.00134	0.0166092	0.969266	1.03447	0.0805422	0.935806	.
run2	9	22887756	9:22887756:T:C	T	C	N	T	C	C	5207.32	17806.5	0.228475	0.225738	0.229288	0.866506	N	ADD	50364	0.99444	0.0195932	0.956976	1.03337	-0.284557	0.775983	.
run2	9	22887892	9:22887892:T:C	T	C	N	C	T	T	8458.71	28047.5	0.362423	0.366686	0.361157	0.916423	N	ADD	50364	1.0011	0.0165996	0.969052	1.0342	0.0661558	0.947254	.
run2	9	22888134	9:22888134:C:T	C	T	N	C	T	T	5392.54	18378.9	0.235997	0.233767	0.236659	0.877419	N	ADD	50364	0.999434	0.0192404	0.962446	1.03784	-0.0294509	0.976505	.
run2	9	22888171	9:22888171:C:T	C	T	N	T	C	C	1834.1	6293.14	0.080685	0.0795084	0.0810346	0.891222	N	ADD	50364	0.955535	0.0297988	0.901326	1.013	-1.52635	0.126922	.
run2	9	22888734	9:22888734:A:C	A	C	N	A	C	C	4534.17	15358.5	0.197489	0.196557	0.197766	0.869593	N	ADD	50364	1.00173	0.0205895	0.96211	1.04298	0.083949	0.933097	.
run2	9	22889206	9:22889206:T:C	T	C	N	C	T	T	1366.9	4761.18	0.0608379	0.0592552	0.061308	0.818096	N	ADD	50364	0.97398	0.0355572	0.908414	1.04428	-0.741457	0.458417	.
run2	9	22889291	9:22889291:A:G	A	G	N	A	G	G	6193.36	21044.1	0.270406	0.268483	0.270977	0.86269	N	ADD	50364	1.00506	0.0185462	0.969182	1.04227	0.272125	0.785526	.
run2	9	22889295	9:22889295:T:C	T	C	N	C	T	T	8620.83	28845.4	0.371955	0.373714	0.371432	0.936679	N	ADD	50364	1.01199	0.0164211	0.979937	1.04509	0.725737	0.468	.
run2	9	22889400	9:22889400:C:T	C	T	N	C	T	T	5971.01	20440.5	0.262207	0.258844	0.263206	0.862852	N	ADD	50364	0.993265	0.0187546	0.957417	1.03045	-0.360342	0.718591	.
run2	9	22889446	9:22889446:G:T	G	T	N	T	G	G	7639.63	25468.5	0.328688	0.331179	0.327949	0.919118	N	ADD	50364	0.991985	0.0169553	0.959562	1.0255	-0.474589	0.63508	.
run2	9	22889518	9:22889518:C:G	C	G	N	C	G	G	4787.36	16210.4	0.20846	0.207532	0.208735	0.874148	N	ADD	50364	1.00133	0.020116	0.962622	1.0416	0.0662363	0.94719	.
run2	9	22889619	9:22889619:C:T	C	T	N	C	T	T	5961.03	20404.4	0.261748	0.258411	0.26274	0.864991	N	ADD	50364	0.993519	0.018741	0.957687	1.03069	-0.346962	0.72862	.
run2	9	22890108	9:22890108:T:C	T	C	N	T	C	C	4416.16	15190.1	0.194645	0.191441	0.195597	0.875505	N	ADD	50364	0.993094	0.0207274	0.953558	1.03427	-0.334354	0.738112	.
run2	9	22890119	9:22890119:T:C	T	C	N	T	C	C	6231.81	21267.1	0.273002	0.27015	0.273849	0.85903	N	ADD	50364	0.998909	0.0185489	0.963246	1.03589	-0.0588307	0.953087	.
run2	9	22890148	9:22890148:A:T	A	T	N	A	T	T	4872.98	16497.6	0.212162	0.211244	0.212434	0.852269	N	ADD	50364	1.00061	0.0202415	0.961694	1.04111	0.0303058	0.975823	.
run2	9	22890425	9:22890425:C:T	C	T	N	T	C	C	4494.01	14565.1	0.189213	0.194816	0.187549	0.837908	N	ADD	50364	1.0235	0.0211555	0.981932	1.06683	1.0981	0.272161	.
run2	9	22890635	9:22890635:A:G	A	G	N	G	A	A	8921.67	29887.6	0.385288	0.386755	0.384852	0.904625	N	ADD	50364	1.0071	0.0165756	0.974903	1.04035	0.426567	0.669695	.
run2	9	22891578	9:22891578:G:C	G	C	N	C	G	G	1953.43	6566.93	0.0845877	0.0846813	0.0845599	0.815943	N	ADD	50364	1.0388	0.0303205	0.978864	1.1024	1.25542	0.209327	.
run2	9	22891709	9:22891709:T:C	T	C	N	C	T	T	1368.04	4728.14	0.0605212	0.0593047	0.0608826	0.822267	N	ADD	50364	1.00898	0.035517	0.941128	1.08171	0.251585	0.801362	.
run2	9	22892055	9:22892055:T:C	T	C	N	T	C	C	4279.01	14490.7	0.18634	0.185495	0.186591	0.827913	N	ADD	50364	1.01127	0.0216013	0.969349	1.055	0.5188	0.6039	.
run2	9	22892557	9:22892557:G:A	G	A	N	G	A	A	6675.67	22878.4	0.293405	0.289391	0.294597	0.80768	N	ADD	50364	1.00034	0.018745	0.964258	1.03778	0.0182784	0.985417	.
run2	9	22892633	9:22892633:T:G	T	G	N	T	G	G	4471.22	15139.8	0.194693	0.193828	0.19495	0.832165	N	ADD	50364	1.00348	0.0211698	0.962696	1.04599	0.164137	0.869623	.
run2	9	22893935	9:22893935:A:G	A	G	N	G	A	A	1350.42	4708.12	0.0601475	0.0585409	0.0606247	0.808249	N	ADD	50364	0.970125	0.0359708	0.904085	1.04099	-0.843205	0.399114	.
run2	9	22893971	9:22893971:C:T	C	T	N	T	C	C	6006.32	20172.4	0.259895	0.260374	0.259753	0.896021	N	ADD	50364	0.994068	0.0186142	0.958455	1.031	-0.319614	0.749261	.
run2	9	22893994	9:22893994:T:C	T	C	N	T	C	C	5268.34	17759	0.228609	0.228383	0.228676	0.82716	N	ADD	50364	1.01397	0.0200003	0.974991	1.05451	0.693607	0.487929	.
run2	9	22894460	9:22894460:T:C	T	C	N	C	T	T	8935.97	29885.2	0.385406	0.387375	0.384821	0.906557	N	ADD	50364	0.993738	0.0165176	0.962082	1.02644	-0.380278	0.703739	.
run2	9	22894794	9:22894794:A:G	A	G	N	A	G	G	5304.75	17915.2	0.230521	0.229961	0.230687	0.822463	N	ADD	50364	1.01527	0.02	0.976243	1.05586	0.757764	0.448592	.
run2	9	22894949	9:22894949:T:C	T	C	N	C	T	T	7410.78	24489.5	0.316697	0.321258	0.315343	0.8594	N	ADD	50364	1.0028	0.017718	0.968577	1.03824	0.157967	0.874483	.
run2	9	22895101	9:22895101:C:G	C	G	N	G	C	C	1623.7	5499.98	0.070722	0.0703876	0.0708213	0.824613	N	ADD	50364	1.03333	0.0328255	0.968943	1.102	0.998836	0.317874	.
run2	9	22895680	9:22895680:CT:C	CT	C	N	C	CT	CT	10546	35387.4	0.456015	0.457172	0.455671	0.823582	N	ADD	50364	1.00364	0.0169505	0.97084	1.03754	0.214061	0.8305	.
run2	9	22896283	9:22896283:T:C	T	C	N	T	C	C	4995.28	16882.2	0.217194	0.216546	0.217387	0.845652	N	ADD	50364	1.00486	0.0201413	0.965962	1.04532	0.240568	0.80989	.
run2	9	22898472	9:22898472:T:C	T	C	N	C	T	T	1501.51	5109	0.0656273	0.0650904	0.0657868	0.824007	N	ADD	50364	0.970383	0.0339341	0.907942	1.03712	-0.885977	0.37563	.
run2	9	22898970	9:22898970:T:A	T	A	N	T	A	A	6337.46	21599.8	0.277354	0.27473	0.278133	0.821052	N	ADD	50364	1.01432	0.0189182	0.977395	1.05263	0.751375	0.452427	.
run2	9	22899076	9:22899076:C:A	C	A	N	A	C	C	2251.39	7927.45	0.101053	0.097598	0.102079	0.779888	N	ADD	50364	0.962313	0.0290215	0.909103	1.01864	-1.3237	0.185602	.
run2	9	22899243	9:22899243:G:C	G	C	N	C	G	G	1739.08	5902.35	0.075862	0.0753893	0.0760024	0.789662	N	ADD	50364	1.03579	0.0324937	0.971885	1.10391	1.08233	0.279105	.
run2	9	22900203	9:22900203:T:C	T	C	N	C	T	T	2498.9	8880.22	0.112969	0.108327	0.114347	0.778169	N	ADD	50364	0.9558	0.0277703	0.905168	1.00927	-1.62787	0.103553	.
run2	9	22900419	9:22900419:GATA:G	GATA	G	N	G	GATA	GATA	6811.78	22673.4	0.292721	0.295291	0.291957	0.833423	N	ADD	50364	0.999598	0.0185849	0.963842	1.03668	-0.0216571	0.982721	.
run2	9	22900973	9:22900973:T:C	T	C	N	C	T	T	1722.38	5835.87	0.0750363	0.0746653	0.0751464	0.787069	N	ADD	50364	1.03774	0.0326961	0.973322	1.10642	1.13294	0.25724	.
run2	9	22900997	9:22900997:C:A	C	A	N	C	A	A	6044.87	20393.6	0.262474	0.262046	0.262601	0.846043	N	ADD	50364	1.01597	0.018869	0.979082	1.05425	0.83959	0.401138	.
run2	9	22901462	9:22901462:C:T	C	T	N	T	C	C	2525.21	8931.09	0.113735	0.109468	0.115002	0.77458	N	ADD	50364	0.964255	0.0277227	0.913259	1.0181	-1.313	0.189184	.
run2	9	22901605	9:22901605:C:G	C	G	N	C	G	G	5423.36	18223.6	0.23476	0.235103	0.234659	0.837179	N	ADD	50364	1.02568	0.0196872	0.986853	1.06603	1.28772	0.197843	.
run2	9	22901634	9:22901634:C:T	C	T	N	T	C	C	5407.05	17645	0.228854	0.234396	0.227208	0.798615	N	ADD	50364	1.01564	0.0202796	0.976059	1.05682	0.765042	0.444246	.
run2	9	22901774	9:22901774:C:G	C	G	N	G	C	C	3930.66	13883.6	0.176855	0.170394	0.178774	0.718104	N	ADD	50364	0.960301	0.0241126	0.915973	1.00677	-1.67999	0.0929593	.
run2	9	22902231	9:22902231:A:G	A	G	N	G	A	A	4812.81	16412.7	0.210721	0.208636	0.21134	0.73382	N	ADD	50364	0.970974	0.0221761	0.929675	1.01411	-1.32826	0.184093	.
run2	9	22902282	9:22902282:T:C	T	C	N	T	C	C	4162.37	14240.2	0.182695	0.180439	0.183366	0.829176	N	ADD	50364	1.00897	0.021823	0.96672	1.05306	0.409007	0.682535	.
run2	9	22902386	9:22902386:A:G	A	G	N	G	A	A	3988.7	14089.5	0.179475	0.17291	0.181425	0.716034	N	ADD	50364	0.959688	0.0240166	0.915561	1.00594	-1.71326	0.0866643	.
run2	9	22903355	9:22903355:T:C	T	C	N	C	T	T	4006.81	14178.3	0.180537	0.173695	0.182569	0.715282	N	ADD	50364	0.956054	0.0239851	0.91215	1.00207	-1.87369	0.0609733	.
run2	9	22903541	9:22903541:T:C	T	C	N	T	C	C	3652.06	12582.4	0.161171	0.158317	0.162019	0.991813	N	ADD	50364	1.00382	0.0209706	0.963395	1.04593	0.181651	0.855857	.
run2	9	22903709	9:22903709:G:A	G	A	N	A	G	G	5397.67	17688.6	0.229195	0.233989	0.22777	0.814221	N	ADD	50364	1.00866	0.0200843	0.969726	1.04916	0.429343	0.667673	.
run2	9	22903852	9:22903852:A:G	A	G	N	G	A	A	8835.03	29534	0.380917	0.383	0.380298	0.879552	N	ADD	50364	1.00417	0.0168407	0.971569	1.03787	0.247234	0.804727	.
run2	9	22903891	9:22903891:A:ATGTGTTTTTTATTTTATTTGTAAAAATTTATGGGTACAAGTGTAATTCTGTTACATGGATAGATTGCAGATTGGTAAGTCTGAGCTTTTAGTATATCCTAACCATCCTACTG	A	ATGTGTTTTTTATTTTATTTGTAAAAATTTATGGGTACAAGTGTAATTCTGTTACATGGATAGATTGCAGATTGGTAAGTCTGAGCTTTTAGTATATCCTAACCATCCTACTG	N	ATGTGTTTTTTATTTTATTTGTAAAAATTTATGGGTACAAGTGTAATTCTGTTACATGGATAGATTGCAGATTGGTAAGTCTGAGCTTTTAGTATATCCTAACCATCCTACTG	A	A	10146.6	34169.6	0.43996	0.439857	0.43999	0.554113	N	ADD	50364	0.994353	0.0206421	0.954927	1.03541	-0.274339	0.783824	.
run2	9	22903939	9:22903939:T:C	T	C	N	C	T	T	9684.15	32387.3	0.417674	0.419809	0.417039	0.531624	N	ADD	50364	1.01563	0.0211784	0.974334	1.05867	0.732236	0.464025	.
run2	9	22903940	9:22903940:C:T	C	T	N	T	C	C	9684.15	32387.3	0.417674	0.419809	0.417039	0.531624	N	ADD	50364	1.01563	0.0211784	0.974334	1.05867	0.732236	0.464025	.
run2	9	22903956	9:22903956:T:G	T	G	N	G	T	T	1316.65	4722.38	0.0599539	0.057077	0.0608084	0.766058	N	ADD	50364	0.954036	0.0374089	0.886588	1.02661	-1.25784	0.20845	.
run2	9	22904149	9:22904149:A:G	A	G	N	G	A	A	4027.87	14261.4	0.181571	0.174608	0.183639	0.714599	N	ADD	50364	0.955243	0.0239509	0.911437	1.00115	-1.9118	0.0559015	.
run2	9	22904419	9:22904419:C:G	C	G	N	G	C	C	1393.72	5066.09	0.0641312	0.060418	0.0652342	0.815031	N	ADD	50364	0.920968	0.0351629	0.859634	0.986677	-2.3414	0.0192117	.
run2	9	22904460	9:22904460:A:G	A	G	N	G	A	A	1382.48	5003.47	0.063398	0.0599308	0.0644279	0.818978	N	ADD	50364	0.925603	0.0352247	0.863856	0.991763	-2.19477	0.0281798	.
run2	9	22904531	9:22904531:T:A	T	A	N	A	T	T	5999.4	19641.5	0.254556	0.260075	0.252917	0.801234	N	ADD	50364	1.01233	0.0195587	0.97426	1.05189	0.626674	0.530873	.
run2	9	22904931	9:22904931:T:C	T	C	N	C	T	T	9350.35	31294.5	0.403511	0.405339	0.402968	0.86945	N	ADD	50364	1.00639	0.0167663	0.973859	1.04001	0.380098	0.703873	.
run2	9	22905256	9:22905256:A:G	A	G	N	G	A	A	4166.7	14760.5	0.187904	0.180627	0.190065	0.71149	N	ADD	50364	0.952153	0.0236452	0.909033	0.997317	-2.07357	0.0381191	.
run2	9	22905600	9:22905600:A:G	A	G	N	A	G	G	4413.76	14919.5	0.191935	0.191337	0.192113	0.819458	N	ADD	50364	1.01456	0.0214493	0.972791	1.05812	0.673844	0.50041	.
run2	9	22906047	9:22906047:G:A	G	A	N	A	G	G	1852.89	6386.33	0.0817967	0.0803228	0.0822345	0.795316	N	ADD	50364	1.01664	0.0314829	0.955806	1.08135	0.524257	0.6001	.
run2	9	22906349	9:22906349:G:A	G	A	N	G	A	A	6227.29	20962.4	0.269931	0.269953	0.269925	0.818566	N	ADD	50364	1.02478	0.0190183	0.987283	1.0637	1.28699	0.198097	.
run2	9	22906361	9:22906361:G:A	G	A	N	A	G	G	1892.9	6544.21	0.0837613	0.0820573	0.0842674	0.795456	N	ADD	50364	1.01347	0.0311632	0.95342	1.0773	0.429311	0.667697	.
run2	9	22906491	9:22906491:A:T	A	T	N	T	A	A	1358.47	4897.19	0.0621045	0.0588898	0.0630593	0.819221	N	ADD	50364	0.928578	0.0355319	0.866111	0.99555	-2.08548	0.0370257	.
run2	9	22906618	9:22906618:G:A	G	A	N	A	G	G	1555.99	5340.8	0.0684694	0.0674525	0.0687715	0.790505	N	ADD	50364	1.02438	0.0341484	0.958062	1.09529	0.705345	0.480595	.
run2	9	22906729	9:22906729:C:T	C	T	N	T	C	C	6302.77	20957.2	0.27063	0.273226	0.269859	0.820569	N	ADD	50364	0.995234	0.0192651	0.958356	1.03353	-0.247989	0.804143	.
run2	9	22907011	9:22907011:T:C	T	C	N	C	T	T	1764.22	5989.47	0.0769765	0.076479	0.0771243	0.781617	N	ADD	50364	1.03615	0.0324517	0.972299	1.10419	1.09431	0.273819	.
run2	9	22907233	9:22907233:A:C	A	C	N	C	A	A	2970.19	10441.2	0.133144	0.128758	0.134447	0.759064	N	ADD	50364	0.972715	0.0261586	0.9241	1.02389	-1.05757	0.290254	.
run2	9	22907441	9:22907441:G:A	G	A	N	A	G	G	6489.38	21482	0.277693	0.281315	0.276617	0.807604	N	ADD	50364	1.00067	0.0192701	0.96358	1.03919	0.0346894	0.972327	.
run2	9	22907854	9:22907854:G:A	G	A	N	A	G	G	2957.75	10392.2	0.132534	0.128219	0.133816	0.760807	N	ADD	50364	0.97374	0.0261649	0.925063	1.02498	-1.01705	0.30913	.
run2	9	22907857	9:22907857:C:T	C	T	N	T	C	C	6770.7	22444.9	0.290045	0.29351	0.289015	0.798162	N	ADD	50364	1.00085	0.019073	0.964131	1.03898	0.0447717	0.964289	.
run2	9	22907926	9:22907926:C:G	C	G	N	G	C	C	6825.44	22865.7	0.294766	0.295884	0.294434	0.848831	N	ADD	50364	0.993712	0.0183393	0.958628	1.03008	-0.343963	0.730874	.
run2	9	22908342	9:22908342:C:A	C	A	N	A	C	C	3251.08	11452.9	0.145977	0.140935	0.147475	0.750265	N	ADD	50364	0.968907	0.0253812	0.921887	1.01833	-1.24449	0.21332	.
run2	9	22908443	9:22908443:C:A	C	A	N	C	A	A	5594.49	18862.3	0.2428	0.242522	0.242883	0.827953	N	ADD	50364	1.01287	0.0195681	0.974757	1.05247	0.653391	0.513504	.
run2	9	22908498	9:22908498:T:C	T	C	N	T	C	C	4876.31	16714.3	0.214345	0.211389	0.215224	0.825997	N	ADD	50364	0.997787	0.0205801	0.95834	1.03886	-0.107672	0.914256	.
run2	9	22908502	9:22908502:T:G	T	G	N	G	T	T	3225.5	11371.1	0.144911	0.139826	0.146422	0.749218	N	ADD	50364	0.968154	0.0254795	0.920993	1.01773	-1.27018	0.204019	.
run2	9	22908503	9:22908503:T:G	T	G	N	G	T	T	3227.09	11373.2	0.144947	0.139895	0.146448	0.749034	N	ADD	50364	0.96864	0.0254782	0.921457	1.01824	-1.25059	0.211085	.
run2	9	22909348	9:22909348:T:G	T	G	N	G	T	T	7159.52	23575.8	0.305132	0.310366	0.303578	0.848758	N	ADD	50364	1.01129	0.017967	0.976302	1.04754	0.625106	0.531901	.
run2	9	22909498	9:22909498:C:T	C	T	N	T	C	C	6481.9	21599.1	0.278781	0.280991	0.278124	0.767084	N	ADD	50364	0.991871	0.0197387	0.954231	1.031	-0.41351	0.679233	.
run2	9	22909722	9:22909722:G:A	G	A	N	A	G	G	3166.83	10933.6	0.139986	0.137282	0.140789	0.754817	N	ADD	50364	0.976812	0.0254292	0.929321	1.02673	-0.922605	0.356213	.
run2	9	22909814	9:22909814:T:C	T	C	N	C	T	T	7611.05	25267.2	0.326407	0.32994	0.325357	0.795763	N	ADD	50364	0.990139	0.0185973	0.954699	1.0269	-0.53285	0.594138	.
run2	9	22911061	9:22911061:G:GCCTTGATAAGA	G	GCCTTGATAAGA	N	GCCTTGATAAGA	G	G	2961.25	10287.1	0.131526	0.128371	0.132464	0.747563	N	ADD	50364	0.964292	0.026265	0.915908	1.01523	-1.3844	0.166235	.
run2	9	22911123	9:22911123:CTT:C	CTT	C	N	C	CTT	CTT	7908.61	26229.2	0.338911	0.342839	0.337744	0.54352	N	ADD	50364	1.00077	0.0219418	0.958645	1.04475	0.0351165	0.971987	.
run2	9	22911500	9:22911500:A:G	A	G	N	G	A	A	5843.51	19383.3	0.250444	0.253317	0.249591	0.841627	N	ADD	50364	0.995679	0.0191721	0.958959	1.0338	-0.225888	0.821289	.
run2	9	22911864	9:22911864:C:T	C	T	N	T	C	C	6382.15	21124.2	0.273076	0.276667	0.272009	0.805999	N	ADD	50364	1.00258	0.0193494	0.965271	1.04133	0.133231	0.894011	.
run2	9	22912166	9:22912166:G:A	G	A	N	A	G	G	1761.64	5896.82	0.0760311	0.0763674	0.0759312	0.83984	N	ADD	50364	1.02751	0.0312644	0.966438	1.09244	0.868063	0.38536	.
run2	9	22912231	9:22912231:T:G	T	G	N	G	T	T	6563.38	21886.1	0.282439	0.284523	0.28182	0.84386	N	ADD	50364	0.992761	0.0184723	0.957461	1.02936	-0.393325	0.694079	.
run2	9	22912324	9:22912324:G:A	G	A	N	A	G	G	4926.59	16721.3	0.214915	0.213568	0.215315	0.685972	N	ADD	50364	0.969123	0.0227147	0.926924	1.01324	-1.38077	0.16735	.
run2	9	22912348	9:22912348:T:C	T	C	N	C	T	T	1418	5071.41	0.0644251	0.0614703	0.0653027	0.811625	N	ADD	50364	0.939655	0.0350309	0.877304	1.00644	-1.77678	0.0756036	.
run2	9	22912392	9:22912392:A:G	A	G	N	G	A	A	1605.19	5513.44	0.0706718	0.0695851	0.0709946	0.766708	N	ADD	50364	1.02436	0.0341507	0.95804	1.09527	0.704766	0.480956	.
run2	9	22913380	9:22913380:G:T	G	T	N	T	G	G	2645.81	8855.94	0.114186	0.114696	0.114035	0.810034	N	ADD	50364	1.03237	0.0265596	0.980009	1.08754	1.19964	0.230281	.
run2	9	22913412	9:22913412:G:C	G	C	N	C	G	G	2869.17	9565.39	0.123447	0.124379	0.12317	0.815436	N	ADD	50364	1.03432	0.0255752	0.983747	1.08748	1.31926	0.187082	.
run2	9	22913604	9:22913604:A:G	A	G	N	G	A	A	8827.01	29302.2	0.378537	0.382652	0.377314	0.831848	N	ADD	50364	1.0141	0.0174232	0.980054	1.04933	0.803621	0.421616	.
run2	9	22913891	9:22913891:G:T	G	T	N	T	G	G	6439.86	21273.3	0.275129	0.279168	0.273929	0.834433	N	ADD	50364	1.01637	0.0186486	0.979895	1.05421	0.870857	0.383832	.
run2	9	22914235	9:22914235:C:T	C	T	N	T	C	C	6698.87	22383	0.288717	0.290397	0.288217	0.896092	N	ADD	50364	1.00413	0.0177571	0.969782	1.03969	0.231973	0.816559	.
run2	9	22914515	9:22914515:T:C	T	C	N	C	T	T	2153.69	7494.3	0.0957826	0.0933628	0.0965014	0.790463	N	ADD	50364	0.959632	0.0293527	0.905982	1.01646	-1.4038	0.160378	.
run2	9	22914592	9:22914592:A:G	A	G	N	G	A	A	6664.83	22351.7	0.288068	0.288921	0.287814	0.88462	N	ADD	50364	0.995838	0.0178958	0.961514	1.03139	-0.233052	0.815721	.
run2	9	22914944	9:22914944:G:C	G	C	N	C	G	G	6786.71	22826.7	0.293994	0.294205	0.293931	0.878344	N	ADD	50364	0.989438	0.0178691	0.955385	1.0247	-0.594212	0.55237	.
run2	9	22915597	9:22915597:A:G	A	G	N	G	A	A	2529.84	8209.89	0.106621	0.109669	0.105716	0.875746	N	ADD	50364	1.02344	0.02619	0.972232	1.07735	0.884717	0.376309	.
run2	9	22915652	9:22915652:A:G	A	G	N	G	A	A	2420.82	7828.39	0.101751	0.104943	0.100803	0.874685	N	ADD	50364	1.03023	0.0267018	0.977703	1.08559	1.11547	0.264647	.
run2	9	22916259	9:22916259:C:T	C	T	N	T	C	C	7039.21	23537.3	0.303555	0.30515	0.303081	0.878812	N	ADD	50364	0.986403	0.017718	0.952737	1.02126	-0.77266	0.439724	.
run2	9	22916961	9:22916961:A:G	A	G	N	G	A	A	1333.71	4549.53	0.0584072	0.0578165	0.0585826	0.834931	N	ADD	50364	0.982789	0.0358293	0.916141	1.05429	-0.484544	0.628	.
run2	9	22917331	9:22917331:A:G	A	G	N	G	A	A	8675.08	29061.1	0.374635	0.376066	0.374209	0.831385	N	ADD	50364	0.988603	0.017333	0.955582	1.02276	-0.661313	0.508412	.
run2	9	22917567	9:22917567:C:A	C	A	N	C	A	A	4037.27	13901.4	0.17809	0.175016	0.179003	0.668444	N	ADD	50364	1.01224	0.024689	0.964423	1.06242	0.492685	0.622235	.
run2	9	22917603	9:22917603:C:A	C	A	N	C	A	A	4103.28	14121	0.180925	0.177878	0.18183	0.675424	N	ADD	50364	1.01406	0.0244189	0.966665	1.06377	0.57158	0.567606	.
run2	9	22917801	9:22917801:A:G	A	G	N	G	A	A	6299.5	21012.5	0.271146	0.273084	0.270571	0.854358	N	ADD	50364	1.00496	0.0185408	0.969097	1.04215	0.266889	0.789555	.
run2	9	22919071	9:22919071:T:C	T	C	N	C	T	T	1300.53	4792.85	0.0604934	0.056378	0.0617158	0.836913	N	ADD	50364	0.921049	0.0358346	0.858579	0.988064	-2.29504	0.0217307	.
run2	9	22919245	9:22919245:T:C	T	C	N	C	T	T	2964.15	10283.4	0.131518	0.128496	0.132416	0.885315	N	ADD	50364	0.970983	0.0241083	0.92617	1.01796	-1.22141	0.221931	.
run2	9	22919400	9:22919400:T:C	T	C	N	C	T	T	2638.31	9218.6	0.117712	0.114371	0.118705	0.886712	N	ADD	50364	0.963041	0.0252991	0.916453	1.012	-1.48854	0.136607	.
run2	9	22919588	9:22919588:T:C	T	C	N	C	T	T	7152.9	24107.3	0.310343	0.310079	0.310421	0.864357	N	ADD	50364	0.986421	0.0177236	0.952743	1.02129	-0.771402	0.440469	.
run2	9	22919816	9:22919816:T:C	T	C	N	C	T	T	9102.66	30628.9	0.394444	0.394601	0.394397	0.912492	N	ADD	50364	0.990644	0.0163364	0.959427	1.02288	-0.575419	0.565008	.
run2	9	22919817	9:22919817:G:C	G	C	N	C	G	G	9102.01	30628.3	0.394432	0.394573	0.39439	0.912771	N	ADD	50364	0.990578	0.0163338	0.959368	1.0228	-0.579571	0.562204	.
run2	9	22919891	9:22919891:A:G	A	G	N	G	A	A	10730.6	36503.9	0.468932	0.465173	0.470048	0.948401	N	ADD	50364	0.97659	0.015716	0.946967	1.00714	-1.5073	0.131735	.
run2	9	22920142	9:22920142:G:A	G	A	N	A	G	G	9521.48	32250.4	0.4147	0.412757	0.415277	0.982273	N	ADD	50364	0.984653	0.0156362	0.954935	1.0153	-0.98912	0.322605	.
run2	9	22920664	9:22920664:G:A	G	A	N	A	G	G	5361.81	17834	0.230282	0.232435	0.229642	0.754996	N	ADD	50364	1.00657	0.0209029	0.966162	1.04866	0.313106	0.7542	.
run2	9	22920820	9:22920820:T:C	T	C	N	C	T	T	10207	34066.4	0.439533	0.442472	0.43866	0.854562	N	ADD	50364	0.995703	0.0166245	0.963782	1.02868	-0.259048	0.795598	.
run2	9	22920870	9:22920870:G:C	G	C	N	C	G	G	6001.52	20072.4	0.258855	0.260167	0.258465	0.755621	N	ADD	50364	0.993253	0.0200664	0.954948	1.0331	-0.337357	0.735848	.
run2	9	22921047	9:22921047:T:C	T	C	N	C	T	T	4852.37	16447	0.211455	0.210351	0.211783	0.721395	N	ADD	50364	0.97834	0.0221502	0.936775	1.02175	-0.988629	0.322845	.
run2	9	22921188	9:22921188:T:C	T	C	N	C	T	T	1480.73	4906.34	0.0634091	0.0641896	0.0631772	0.940988	N	ADD	50364	1.009	0.0320576	0.947554	1.07443	0.279509	0.779855	.
run2	9	22921635	9:22921635:C:T	C	T	N	T	C	C	6641.14	22278.5	0.287106	0.287894	0.286872	0.880977	N	ADD	50364	0.996493	0.0179312	0.96208	1.03214	-0.195944	0.844654	.
run2	9	22923778	9:22923778:C:T	C	T	N	T	C	C	6556.44	21740.7	0.280926	0.284222	0.279947	0.738354	N	ADD	50364	1.00611	0.0198162	0.967781	1.04595	0.307301	0.758614	.
run2	9	22923782	9:22923782:CT:C	CT	C	N	C	CT	CT	1245.3	4277.87	0.0548325	0.0539837	0.0550846	0.691099	N	ADD	50364	0.982556	0.0404582	0.907652	1.06364	-0.434954	0.663596	.
run2	9	22924050	9:22924050:C:T	C	T	N	T	C	C	1252.02	4400.43	0.056116	0.0542753	0.0566627	0.960914	N	ADD	50364	0.934688	0.0340909	0.874275	0.999274	-1.98126	0.0475622	.
run2	9	22924209	9:22924209:G:A	G	A	N	G	A	A	4860.03	16681.9	0.213862	0.210683	0.214806	0.655973	N	ADD	50364	1.01654	0.0232606	0.971233	1.06395	0.70512	0.480736	.
run2	9	22925037	9:22925037:G:A	G	A	N	A	G	G	6261.47	21062.9	0.271269	0.271435	0.27122	0.919013	N	ADD	50364	0.98927	0.0178769	0.955208	1.02455	-0.603462	0.546202	.
run2	9	22925116	9:22925116:A:G	A	G	N	G	A	A	6315.93	21223.1	0.2734	0.273796	0.273282	0.91542	N	ADD	50364	0.990564	0.0178689	0.956473	1.02587	-0.530569	0.595718	.
run2	9	22925228	9:22925228:CTGGA:C	CTGGA	C	N	C	CTGGA	CTGGA	6191.83	20844.5	0.26841	0.268416	0.268408	0.91631	N	ADD	50364	0.988023	0.0179635	0.953842	1.02343	-0.67079	0.502354	.
run2	9	22925638	9:22925638:A:C	A	C	N	C	A	A	6742.13	22644	0.291737	0.292272	0.291579	0.964811	N	ADD	50364	0.992524	0.017062	0.959882	1.02628	-0.439791	0.660089	.
run2	9	22925639	9:22925639:T:C	T	C	N	C	T	T	6681.41	22441.8	0.289128	0.28964	0.288976	0.944809	N	ADD	50364	0.992257	0.0172888	0.959197	1.02646	-0.449628	0.652979	.
run2	9	22925946	9:22925946:C:CT	C	CT	N	CT	C	C	2532.68	8388.37	0.108421	0.109792	0.108014	0.665576	N	ADD	50364	1.00036	0.0299531	0.94332	1.06084	0.0119419	0.990472	.
run2	9	22925957	9:22925957:T:C	T	C	N	C	T	T	6555.4	21878.8	0.282287	0.284177	0.281726	0.761438	N	ADD	50364	1.00033	0.0194366	0.962939	1.03917	0.0169645	0.986465	.
run2	9	22926311	9:22926311:CTTTTTTT:C	CTTTTTTT	C	N	C	CTTTTTTT	CTTTTTTT	7484.78	24962.2	0.322125	0.324466	0.32143	0.698791	N	ADD	50364	1.00029	0.0195223	0.962744	1.03931	0.0151	0.987952	.
run2	9	22926538	9:22926538:A:T	A	T	N	T	A	A	7381.62	24960.2	0.321081	0.319994	0.321404	0.791855	N	ADD	50364	0.984007	0.0183322	0.949279	1.02001	-0.879431	0.379168	.
run2	9	22926547	9:22926547:C:T	C	T	N	T	C	C	6998.1	23619.7	0.303966	0.303368	0.304143	0.801553	N	ADD	50364	0.988545	0.0184867	0.953368	1.02502	-0.623199	0.533154	.
run2	9	22926825	9:22926825:T:G	T	G	N	G	T	T	7126.1	24297.7	0.311967	0.308917	0.312873	0.856657	N	ADD	50364	0.977886	0.0178028	0.944353	1.01261	-1.25612	0.209072	.
run2	9	22926963	9:22926963:A:T	A	T	N	T	A	A	1427.26	4668.4	0.060516	0.0618718	0.0601133	0.797588	N	ADD	50364	0.991316	0.0355721	0.924556	1.0629	-0.245179	0.806318	.
run2	9	22927037	9:22927037:A:C	A	C	N	C	A	A	1662.11	5632.41	0.072418	0.0720527	0.0725265	0.780977	N	ADD	50364	1.01184	0.0332793	0.947952	1.08004	0.353829	0.723467	.
run2	9	22927103	9:22927103:T:G	T	G	N	G	T	T	3061.58	10554.3	0.135174	0.13272	0.135903	0.786421	N	ADD	50364	1.00187	0.0253092	0.953386	1.05282	0.0738851	0.941102	.
run2	9	22927437	9:22927437:GT:G	GT	G	N	GT	G	G	1868.38	6037.49	0.0784873	0.0809943	0.0777426	0.648755	N	ADD	50364	1.062	0.034606	0.992358	1.13653	1.73829	0.0821591	.
run2	9	22927733	9:22927733:T:C	T	C	N	T	C	C	2237.27	7158.49	0.0932785	0.0969859	0.0921773	0.708681	N	ADD	50364	1.08174	0.0305419	1.01889	1.14847	2.57265	0.0100923	.
run2	9	22928202	9:22928202:T:G	T	G	N	G	T	T	3200.9	10980	0.140784	0.138759	0.141385	0.895371	N	ADD	50364	0.997572	0.023308	0.953026	1.0442	-0.104293	0.916937	.
run2	9	22929243	9:22929243:C:T	C	T	N	C	T	T	1965.41	6323.54	0.0822905	0.0852009	0.0814259	0.707341	N	ADD	50364	1.065	0.0324182	0.999434	1.13486	1.9425	0.0520769	.
run2	9	22929725	9:22929725:AGTGTGTGTGT:A	AGTGTGTGTGT	A	N	A	AGTGTGTGTGT	AGTGTGTGTGT	8527.18	28979.7	0.372358	0.369654	0.373162	0.797768	N	ADD	50364	0.97583	0.0176679	0.942617	1.01021	-1.38481	0.166109	.
run2	9	22930281	9:22930281:G:T	G	T	N	T	G	G	2075	7118.13	0.0912669	0.0899515	0.0916576	0.908239	N	ADD	50364	0.994371	0.0279416	0.941379	1.05035	-0.202019	0.839902	.
run2	9	22931060	9:22931060:TTC:T	TTC	T	N	T	TTC	TTC	1777.04	6083.91	0.0780414	0.077035	0.0783403	0.958095	N	ADD	50364	1.0015	0.0291821	0.945823	1.06045	0.0512653	0.959114	.
run2	9	22931572	9:22931572:C:T	C	T	N	T	C	C	4835.45	16366.6	0.210488	0.209617	0.210747	0.893567	N	ADD	50364	0.982576	0.0197703	0.94523	1.0214	-0.889084	0.373958	.
run2	9	22931804	9:22931804:T:C	T	C	N	T	C	C	7737.22	26407	0.338974	0.335409	0.340033	0.79674	N	ADD	50364	1.00709	0.0181732	0.971847	1.0436	0.388581	0.697586	.
run2	9	22932374	9:22932374:C:A	C	A	N	A	C	C	2376.44	8156.63	0.10457	0.103019	0.10503	0.97187	N	ADD	50364	1.00252	0.0254249	0.953787	1.05374	0.0989795	0.921155	.
run2	9	22932645	9:22932645:T:C	T	C	N	C	T	T	5272.51	17837.8	0.229432	0.228564	0.229691	0.891723	N	ADD	50364	0.983617	0.0191923	0.947304	1.02132	-0.860687	0.38941	.
run2	9	22932841	9:22932841:C:CA	C	CA	N	CA	C	C	2486.98	8462.46	0.108703	0.107811	0.108968	0.893659	N	ADD	50364	1.01873	0.0259992	0.968122	1.07199	0.713873	0.475306	.
run2	9	22932864	9:22932864:A:G	A	G	N	G	A	A	2504.94	8536.09	0.109612	0.108589	0.109916	0.899404	N	ADD	50364	1.01614	0.0258276	0.965984	1.0689	0.620004	0.535255	.
run2	9	22933318	9:22933318:C:T	C	T	N	T	C	C	4907.44	16583	0.213351	0.212738	0.213533	0.889436	N	ADD	50364	0.980001	0.0197192	0.942848	1.01862	-1.02446	0.30562	.
run2	9	22933349	9:22933349:A:T	A	T	N	T	A	A	2462.27	8385.59	0.107695	0.106739	0.107978	0.892678	N	ADD	50364	1.01667	0.0261237	0.965925	1.07008	0.632856	0.526828	.
run2	9	22933462	9:22933462:A:G	A	G	N	G	A	A	2457	8365.08	0.107439	0.106511	0.107714	0.892458	N	ADD	50364	1.01716	0.0261535	0.96633	1.07065	0.650394	0.515437	.
run2	9	22933651	9:22933651:C:T	C	T	N	T	C	C	2104.04	7220.52	0.0925716	0.0912102	0.092976	0.960134	N	ADD	50364	0.989098	0.0270121	0.938095	1.04287	-0.405814	0.684879	.
run2	9	22933734	9:22933734:G:GT	G	GT	N	GT	G	G	2467.11	8401.69	0.107902	0.106949	0.108186	0.891797	N	ADD	50364	1.0176	0.0261181	0.966821	1.07105	0.668057	0.504097	.
run2	9	22934188	9:22934188:A:G	A	G	N	G	A	A	2292.97	7759.57	0.0997989	0.0994007	0.0999172	0.888001	N	ADD	50364	1.02427	0.027037	0.971402	1.08001	0.886804	0.375184	.
run2	9	22934249	9:22934249:T:C	T	C	N	C	T	T	11266.7	37359.1	0.482743	0.488413	0.481059	0.707531	N	ADD	50364	1.00839	0.0182512	0.972953	1.04511	0.457627	0.647221	.
run2	9	22934328	9:22934328:G:A	G	A	N	A	G	G	1821.72	6248.01	0.0801141	0.0789716	0.0804534	0.987143	N	ADD	50364	1.00087	0.0284336	0.946615	1.05823	0.0304463	0.975711	.
run2	9	22934352	9:22934352:T:C	T	C	N	C	T	T	9551.86	31583.3	0.408379	0.414074	0.406687	0.796153	N	ADD	50364	1.00898	0.0175346	0.974891	1.04426	0.50973	0.610241	.
run2	9	22934375	9:22934375:T:C	T	C	N	C	T	T	2471	8415.56	0.108079	0.107118	0.108364	0.887278	N	ADD	50364	1.01703	0.0261632	0.966195	1.07055	0.645542	0.518576	.
run2	9	22934663	9:22934663:A:C	A	C	N	C	A	A	11214.8	37178.7	0.480437	0.486161	0.478736	0.709606	N	ADD	50364	1.00916	0.01823	0.97374	1.04587	0.500245	0.616902	.
run2	9	22934782	9:22934782:A:C	A	C	N	C	A	A	2009.15	6746.97	0.0869284	0.087097	0.0868783	0.892743	N	ADD	50364	1.03359	0.0286023	0.977244	1.09319	1.15518	0.248018	.
run2	9	22935156	9:22935156:A:G	A	G	N	G	A	A	2056.58	6723.44	0.0871657	0.0891531	0.0865753	0.814983	N	ADD	50364	1.02517	0.0297442	0.967111	1.08671	0.835641	0.403357	.
run2	9	22935207	9:22935207:A:T	A	T	N	T	A	A	1718.27	5661	0.0732594	0.074487	0.0728947	0.803834	N	ADD	50364	1.00511	0.0325188	0.943047	1.07126	0.156713	0.875471	.
run2	9	22935448	9:22935448:G:T	G	T	N	T	G	G	4682.08	15813.9	0.203478	0.202969	0.20363	0.897872	N	ADD	50364	0.985413	0.0199652	0.947598	1.02474	-0.735993	0.461735	.
run2	9	22935645	9:22935645:T:G	T	G	N	G	T	T	1854.67	6315.47	0.0811109	0.0804001	0.0813221	0.918039	N	ADD	50364	1.01668	0.0292367	0.960062	1.07664	0.565924	0.571445	.
run2	9	22935990	9:22935990:T:C	T	C	N	C	T	T	2472.15	8412.16	0.108056	0.107168	0.10832	0.888717	N	ADD	50364	1.01867	0.0261414	0.967794	1.07223	0.70768	0.479144	.
run2	9	22936164	9:22936164:T:C	T	C	N	C	T	T	6209.31	20274	0.262919	0.269174	0.261061	0.693322	N	ADD	50364	1.02532	0.0208881	0.984193	1.06817	1.19719	0.231234	.
run2	9	22936217	9:22936217:C:A	C	A	N	A	C	C	5059.26	17121.3	0.220202	0.219319	0.220464	0.786115	N	ADD	50364	1.01203	0.0207963	0.971606	1.05413	0.574872	0.565378	.
run2	9	22936801	9:22936801:A:G	A	G	N	G	A	A	5177.11	17532.4	0.225454	0.224428	0.225758	0.759585	N	ADD	50364	1.00757	0.0209699	0.966998	1.04984	0.359634	0.719121	.
run2	9	22936827	9:22936827:A:AT	A	AT	N	AT	A	A	5156.66	17522.8	0.225155	0.223542	0.225635	0.737624	N	ADD	50364	1.00309	0.0213025	0.962067	1.04585	0.144608	0.88502	.
run2	9	22936874	9:22936874:A:G	A	G	N	A	G	G	1534.91	4968.55	0.0645645	0.0665386	0.0639782	0.657409	N	ADD	50364	1.04032	0.037804	0.966024	1.12033	1.04561	0.295739	.
run2	9	22937078	9:22937078:T:C	T	C	N	C	T	T	2448.11	8338.08	0.107082	0.106126	0.107366	0.892553	N	ADD	50364	1.01705	0.0261938	0.966152	1.07063	0.645391	0.518674	.
run2	9	22937343	9:22937343:T:C	T	C	N	T	C	C	9298.62	31670.7	0.406732	0.403096	0.407812	0.746151	N	ADD	50364	1.00068	0.0180808	0.965835	1.03677	0.0373541	0.970203	.
run2	9	22937811	9:22937811:T:C	T	C	N	C	T	T	1859.59	6344.02	0.0814431	0.0806132	0.0816897	0.928933	N	ADD	50364	1.01361	0.0290199	0.957562	1.07293	0.465663	0.641457	.
run2	9	22937975	9:22937975:C:T	C	T	N	T	C	C	5473.03	18573.4	0.238726	0.237256	0.239163	0.874338	N	ADD	50364	0.983839	0.0191255	0.947642	1.02142	-0.851898	0.394271	.
run2	9	22938307	9:22938307:C:A	C	A	N	A	C	C	1849.54	6309.74	0.0810031	0.0801779	0.0812483	0.916047	N	ADD	50364	1.01387	0.0292951	0.957294	1.07379	0.470131	0.638262	.
run2	9	22938454	9:22938454:A:G	A	G	N	G	A	A	1850.81	6315.07	0.0810686	0.0802326	0.0813169	0.916735	N	ADD	50364	1.01368	0.0292745	0.957157	1.07354	0.464195	0.642508	.
run2	9	22938559	9:22938559:C:T	C	T	N	T	C	C	1850.81	6315.07	0.0810686	0.0802326	0.0813169	0.916735	N	ADD	50364	1.01368	0.0292745	0.957157	1.07354	0.464195	0.642508	.
run2	9	22938587	9:22938587:T:C	T	C	N	C	T	T	1850.81	6315.07	0.0810686	0.0802326	0.0813169	0.916735	N	ADD	50364	1.01368	0.0292745	0.957157	1.07354	0.464195	0.642508	.
run2	9	22938661	9:22938661:T:C	T	C	N	C	T	T	1856.5	6332.68	0.0813	0.0804795	0.0815437	0.916504	N	ADD	50364	1.0139	0.0292372	0.957431	1.07369	0.472068	0.636878	.
run2	9	22938808	9:22938808:G:GAGGAC	G	GAGGAC	N	GAGGAC	G	G	1841.12	6283.82	0.0806622	0.0798129	0.0809145	0.922177	N	ADD	50364	1.01329	0.0292576	0.956817	1.07309	0.451173	0.651865	.
run2	9	22938969	9:22938969:A:G	A	G	N	G	A	A	1850.89	6315.19	0.0810706	0.0802364	0.0813184	0.916718	N	ADD	50364	1.01372	0.0292743	0.957191	1.07358	0.465402	0.641644	.
run2	9	22939244	9:22939244:G:T	G	T	N	T	G	G	1850.81	6315.07	0.0810686	0.0802326	0.0813169	0.916735	N	ADD	50364	1.01368	0.0292745	0.957157	1.07354	0.464195	0.642508	.
run2	9	22939452	9:22939452:T:C	T	C	N	C	T	T	1850.89	6315.19	0.0810706	0.0802364	0.0813184	0.916718	N	ADD	50364	1.01372	0.0292743	0.957191	1.07358	0.465402	0.641644	.
run2	9	22939654	9:22939654:A:G	A	G	N	G	A	A	1677.59	5679.18	0.073036	0.0727236	0.0731288	0.912641	N	ADD	50364	1.0225	0.0307013	0.96279	1.08592	0.724834	0.468554	.
run2	9	22939656	9:22939656:C:T	C	T	N	T	C	C	1850.89	6315.19	0.0810706	0.0802364	0.0813184	0.916718	N	ADD	50364	1.01372	0.0292743	0.957191	1.07358	0.465402	0.641644	.
run2	9	22939666	9:22939666:GT:GTT	G	GT	N	GT	G	G	1287.58	4193.11	0.0544108	0.0558169	0.0539932	0.727095	N	ADD	50364	0.998929	0.0392424	0.924978	1.07879	-0.0273169	0.978207	.
run2	9	22940044	9:22940044:A:C	A	C	N	C	A	A	1851.41	6315.45	0.0810784	0.080259	0.0813218	0.916182	N	ADD	50364	1.01406	0.0292803	0.957503	1.07396	0.47682	0.63349	.
run2	9	22940045	9:22940045:GA:G	GA	G	N	G	GA	GA	1840.88	6282.47	0.0806464	0.0798022	0.0808972	0.922006	N	ADD	50364	1.01336	0.0292622	0.956874	1.07318	0.453452	0.650224	.
run2	9	22940066	9:22940066:C:CT	C	CT	N	CT	C	C	1840.88	6282.47	0.0806464	0.0798022	0.0808972	0.922006	N	ADD	50364	1.01336	0.0292622	0.956874	1.07318	0.453452	0.650224	.
run2	9	22940079	9:22940079:A:T	A	T	N	T	A	A	9823.96	32917.1	0.424321	0.42587	0.423861	0.76418	N	ADD	50364	0.99498	0.0176578	0.961134	1.03002	-0.285024	0.775626	.
run2	9	22940082	9:22940082:T:TA	T	TA	N	TA	T	T	1821.64	6229.26	0.0799271	0.0789684	0.0802119	0.918462	N	ADD	50364	1.01093	0.0294512	0.954231	1.07101	0.369231	0.711956	.
run2	9	22940103	9:22940103:G:T	G	T	N	T	G	G	1839.71	6277.38	0.0805843	0.0797517	0.0808316	0.921531	N	ADD	50364	1.01367	0.0292796	0.957139	1.07355	0.463808	0.642785	.
run2	9	22940154	9:22940154:A:C	A	C	N	C	A	A	1678.11	5679.44	0.0730437	0.072746	0.0731322	0.912448	N	ADD	50364	1.02288	0.0307012	0.963141	1.08631	0.736691	0.461311	.
run2	9	22940199	9:22940199:C:T	C	T	N	T	C	C	1655.57	5578.07	0.0718137	0.0717691	0.0718269	0.911355	N	ADD	50364	1.0292	0.0309377	0.968652	1.09354	0.930466	0.35213	.
run2	9	22940228	9:22940228:A:G	A	G	N	G	A	A	1852.06	6317.61	0.0811062	0.080287	0.0813496	0.915841	N	ADD	50364	1.01408	0.0292811	0.957517	1.07398	0.477386	0.633087	.
run2	9	22940263	9:22940263:A:C	A	C	N	C	A	A	4218.46	14074.8	0.18161	0.18287	0.181236	0.91584	N	ADD	50364	1.01677	0.0206492	0.976446	1.05877	0.805635	0.420453	.
run2	9	22940335	9:22940335:G:A	G	A	N	A	G	G	1682.7	5688.07	0.0731749	0.0729452	0.0732432	0.908277	N	ADD	50364	1.02493	0.0307431	0.964992	1.08858	0.800824	0.423234	.
run2	9	22940526	9:22940526:T:C	T	C	N	C	T	T	5307.01	17264.4	0.224083	0.23006	0.222308	0.721911	N	ADD	50364	1.02282	0.0215387	0.980539	1.06692	1.04753	0.294855	.
run2	9	22940586	9:22940586:A:G	A	G	N	G	A	A	1858.94	6356.08	0.0815565	0.0805853	0.0818449	0.909549	N	ADD	50364	1.0115	0.0293237	0.955006	1.07134	0.389973	0.696557	.
run2	9	22940704	9:22940704:G:A	G	A	N	A	G	G	1791.91	6145.35	0.0787989	0.0776793	0.0791315	0.884768	N	ADD	50364	1.0067	0.0302112	0.948824	1.06811	0.221151	0.824975	.
run2	9	22940705	9:22940705:A:G	A	G	N	G	A	A	1791.91	6145.35	0.0787989	0.0776793	0.0791315	0.884768	N	ADD	50364	1.0067	0.0302112	0.948824	1.06811	0.221151	0.824975	.
run2	9	22940706	9:22940706:A:G	A	G	N	G	A	A	1791.91	6145.35	0.0787989	0.0776793	0.0791315	0.884768	N	ADD	50364	1.0067	0.0302112	0.948824	1.06811	0.221151	0.824975	.
run2	9	22940746	9:22940746:C:G	C	G	N	G	C	C	1402.8	4703.55	0.0606222	0.0608115	0.060566	0.909477	N	ADD	50364	1.03304	0.0334242	0.967538	1.10298	0.972627	0.330739	.
run2	9	22940793	9:22940793:C:T	C	T	N	T	C	C	1836.38	6250.88	0.0802881	0.0796073	0.0804903	0.90801	N	ADD	50364	1.01684	0.0295352	0.959653	1.07744	0.565578	0.571681	.
run2	9	22940983	9:22940983:C:A	C	A	N	A	C	C	1228.93	4173.03	0.0536292	0.0532742	0.0537346	0.894606	N	ADD	50364	1.03179	0.0358331	0.961811	1.10686	0.873337	0.38248	.
run2	9	22941287	9:22941287:G:C	G	C	N	C	G	G	1734.94	5967.1	0.0764637	0.0752096	0.0768363	0.878772	N	ADD	50364	1.01986	0.0308292	0.960065	1.08339	0.638034	0.523452	.
run2	9	22941310	9:22941310:C:G	C	G	N	G	C	C	6324.45	21659.5	0.277817	0.274165	0.278901	0.906839	N	ADD	50364	0.973971	0.0178907	0.94041	1.00873	-1.47418	0.140432	.
run2	9	22942770	9:22942770:T:C	T	C	N	C	T	T	11139.6	37206.1	0.479962	0.482902	0.479089	0.760684	N	ADD	50364	0.996701	0.0175764	0.96295	1.03163	-0.188017	0.850863	.
run2	9	22943056	9:22943056:G:T	G	T	N	G	T	T	4683.84	15812.5	0.203482	0.203045	0.203612	0.861112	N	ADD	50364	0.999329	0.0204241	0.960116	1.04014	-0.0328507	0.973794	.
run2	9	22943509	9:22943509:T:G	T	G	N	G	T	T	6092.83	20664.5	0.265639	0.264125	0.266089	0.891353	N	ADD	50364	0.982083	0.0182861	0.947509	1.01792	-0.988684	0.322818	.
run2	9	22944070	9:22944070:G:A	G	A	N	A	G	G	2992.88	9804.03	0.127044	0.129742	0.126243	0.818561	N	ADD	50364	1.03464	0.0251806	0.984817	1.08698	1.35237	0.176258	.
run2	9	22944358	9:22944358:G:A	G	A	N	A	G	G	5093.12	17249.7	0.221814	0.220787	0.222119	0.968762	N	ADD	50364	0.987765	0.0186279	0.952352	1.02449	-0.660867	0.508697	.
run2	9	22944927	9:22944927:G:A	G	A	N	G	A	A	4438.64	15221.5	0.19518	0.192415	0.196002	0.860906	N	ADD	50364	0.984697	0.0208344	0.945298	1.02574	-0.740162	0.459201	.
run2	9	22945119	9:22945119:A:G	A	G	N	G	A	A	9407.63	30859.1	0.399757	0.407822	0.397362	0.879421	N	ADD	50364	1.02833	0.0166462	0.99532	1.06243	1.67816	0.093315	.
run2	9	22945413	9:22945413:GT:G	GT	G	N	G	GT	GT	4715.86	16048.7	0.206145	0.204433	0.206654	0.839799	N	ADD	50364	0.980804	0.020563	0.94206	1.02114	-0.942618	0.345876	.
run2	9	22945519	9:22945519:A:G	A	G	N	G	A	A	1621.03	5626.27	0.0719492	0.070272	0.0724474	0.822162	N	ADD	50364	0.981043	0.0327716	0.920011	1.04612	-0.584	0.55922	.
run2	9	22947102	9:22947102:G:C	G	C	N	C	G	G	3038.18	9981.56	0.129256	0.131705	0.128529	0.820349	N	ADD	50364	1.02984	0.0249631	0.980666	1.08148	1.17786	0.238854	.
run2	9	22947192	9:22947192:T:C	T	C	N	C	T	T	4437.23	14805.7	0.191039	0.192354	0.190648	0.974648	N	ADD	50364	1.01237	0.0196006	0.974219	1.05202	0.627413	0.530389	.
run2	9	22947998	9:22947998:T:C	T	C	N	C	T	T	1432.22	4764.13	0.0615157	0.062087	0.061346	0.6658	N	ADD	50364	0.997399	0.0387258	0.924497	1.07605	-0.067246	0.946386	.
run2	9	22948483	9:22948483:G:A	G	A	N	G	A	A	1797.96	5962.23	0.0770411	0.0779417	0.0767735	0.651658	N	ADD	50364	1.0336	0.0351988	0.964698	1.10742	0.938892	0.347786	.
run2	9	22949466	9:22949466:C:T	C	T	N	T	C	C	4328.58	14664.8	0.188561	0.187644	0.188833	0.86742	N	ADD	50364	0.984247	0.0209191	0.944708	1.02544	-0.75903	0.447835	.
run2	9	22950479	9:22950479:T:A	T	A	N	A	T	T	1234.55	4203.92	0.0539916	0.0535179	0.0541324	0.940913	N	ADD	50364	0.978247	0.034877	0.91361	1.04746	-0.630599	0.528303	.
run2	9	22950522	9:22950522:T:C	T	C	N	C	T	T	1236.5	4204.55	0.0540173	0.0536024	0.0541405	0.940268	N	ADD	50364	0.979821	0.0348669	0.915099	1.04912	-0.584652	0.558782	.
run2	9	22951018	9:22951018:T:C	T	C	N	T	C	C	6326.74	21542.5	0.276678	0.274265	0.277395	0.746497	N	ADD	50364	0.988444	0.0197735	0.950869	1.0275	-0.587825	0.55665	.
run2	9	22951289	9:22951289:C:A	C	A	N	C	A	A	1918.04	6385.63	0.0824365	0.083147	0.0822254	0.750443	N	ADD	50364	1.02091	0.0318071	0.959209	1.08658	0.650629	0.515286	.
run2	9	22951523	9:22951523:G:A	G	A	N	A	G	G	6253.5	21354.1	0.274081	0.27109	0.274969	0.764114	N	ADD	50364	0.988608	0.0196382	0.951279	1.0274	-0.583428	0.559605	.
run2	9	22952203	9:22952203:T:C	T	C	N	T	C	C	1472.46	5151.31	0.0657589	0.0638311	0.0663315	0.662661	N	ADD	50364	0.973402	0.038301	0.903006	1.04929	-0.703837	0.481534	.
run2	9	22952409	9:22952409:A:C	A	C	N	C	A	A	1757.31	5989.04	0.0769037	0.0761795	0.0771187	0.804823	N	ADD	50364	0.997862	0.0320756	0.937061	1.06261	-0.066728	0.946798	.
run2	9	22952859	9:22952859:C:CAATA	C	CAATA	N	CAATA	C	C	1312.83	4422.63	0.0569401	0.0569114	0.0569486	0.896303	N	ADD	50364	0.985601	0.0347734	0.920666	1.05512	-0.417093	0.676611	.
run2	9	22952913	9:22952913:T:C	T	C	N	T	C	C	10712.4	35807.2	0.461834	0.464382	0.461077	0.623371	N	ADD	50364	1.02197	0.019343	0.983951	1.06146	1.12352	0.261218	.
run2	9	22953629	9:22953629:G:T	G	T	N	T	G	G	4310.75	15248.4	0.194178	0.186871	0.196349	0.77108	N	ADD	50364	0.95856	0.022323	0.917525	1.00143	-1.89596	0.0579658	.
run2	9	22953959	9:22953959:C:T	C	T	N	T	C	C	2890.74	9533.88	0.123348	0.125314	0.122764	0.840236	N	ADD	50364	1.02231	0.0251964	0.973049	1.07406	0.875634	0.381229	.
run2	9	22954376	9:22954376:T:C	T	C	N	T	C	C	6154.47	21262.6	0.27219	0.266797	0.273791	0.831095	N	ADD	50364	0.985085	0.0189403	0.949187	1.02234	-0.793397	0.427546	.
run2	9	22955600	9:22955600:C:T	C	T	N	C	T	T	5343.49	18348.7	0.235209	0.231641	0.236269	0.805986	N	ADD	50364	0.984935	0.0201031	0.946882	1.02452	-0.755106	0.450185	.
run2	9	22955623	9:22955623:C:A	C	A	N	A	C	C	3429.17	11988.3	0.153061	0.148655	0.154369	0.818581	N	ADD	50364	0.967385	0.0236488	0.923569	1.01328	-1.40214	0.160872	.
run2	9	22955754	9:22955754:CAA:C	CAA	C	N	CAA	C	C	5240.27	17960.1	0.230327	0.227166	0.231265	0.787964	N	ADD	50364	0.987059	0.0204731	0.948235	1.02747	-0.636249	0.524614	.
run2	9	22956331	9:22956331:C:T	C	T	N	T	C	C	3443.2	12048.3	0.153796	0.149263	0.155142	0.817285	N	ADD	50364	0.966618	0.0236264	0.922878	1.01243	-1.43703	0.15071	.
run2	9	22956375	9:22956375:T:C	T	C	N	C	T	T	3443.2	12048.3	0.153796	0.149263	0.155142	0.817285	N	ADD	50364	0.966618	0.0236264	0.922878	1.01243	-1.43703	0.15071	.
run2	9	22956378	9:22956378:C:T	C	T	N	T	C	C	3443.2	12048.3	0.153796	0.149263	0.155142	0.817285	N	ADD	50364	0.966618	0.0236264	0.922878	1.01243	-1.43703	0.15071	.
run2	9	22956386	9:22956386:G:T	G	T	N	T	G	G	7540.57	24575.6	0.31884	0.326885	0.316451	0.847482	N	ADD	50364	1.03009	0.0177784	0.994813	1.06661	1.66747	0.0954209	.
run2	9	22956438	9:22956438:T:A	T	A	N	A	T	T	7505.35	24519.5	0.317934	0.325357	0.315728	0.836974	N	ADD	50364	1.02477	0.0179307	0.98938	1.06142	1.3645	0.17241	.
run2	9	22956519	9:22956519:T:C	T	C	N	T	C	C	2323.69	7824.45	0.100748	0.100732	0.100753	0.78469	N	ADD	50364	1.01072	0.0285342	0.955744	1.06885	0.373631	0.708679	.
run2	9	22956622	9:22956622:C:G	C	G	N	C	G	G	1658.16	5617.49	0.0722306	0.0718814	0.0723344	0.730839	N	ADD	50364	1.002	0.0344469	0.936587	1.07199	0.058127	0.953648	.
run2	9	22957359	9:22957359:A:C	A	C	N	C	A	A	9669.81	32598.3	0.419626	0.419187	0.419756	0.845356	N	ADD	50364	1.00087	0.0167952	0.968462	1.03437	0.0519088	0.958601	.
run2	9	22957407	9:22957407:A:C	A	C	N	C	A	A	9922.18	33340	0.429495	0.430128	0.429307	0.843105	N	ADD	50364	1.00737	0.016759	0.974814	1.041	0.437876	0.661476	.
run2	9	22957927	9:22957927:C:G	C	G	N	C	G	G	2282.41	7705.44	0.0991567	0.0989428	0.0992202	0.771129	N	ADD	50364	1.00549	0.0290189	0.949894	1.06433	0.188532	0.850459	.
run2	9	22958106	9:22958106:A:G	A	G	N	A	G	G	6301.5	21922.9	0.280204	0.27317	0.282293	0.733316	N	ADD	50364	0.975213	0.020056	0.937622	1.01431	-1.25146	0.210766	.
run2	9	22958161	9:22958161:C:G	C	G	N	G	C	C	1739.62	6264.71	0.0794647	0.0754125	0.0806684	0.806373	N	ADD	50364	0.949719	0.0319532	0.892065	1.0111	-1.61454	0.10641	.
run2	9	22958745	9:22958745:A:G	A	G	N	G	A	A	2512.4	8693.21	0.111246	0.108913	0.111939	0.831348	N	ADD	50364	0.981425	0.026784	0.931233	1.03432	-0.700041	0.483902	.
run2	9	22958756	9:22958756:G:A	G	A	N	A	G	G	2249.75	7717.46	0.0989518	0.0975269	0.099375	0.83724	N	ADD	50364	0.990442	0.0280269	0.937502	1.04637	-0.342686	0.731834	.
run2	9	22959207	9:22959207:C:T	C	T	N	C	T	T	1951.08	6497.96	0.0838798	0.0845797	0.083672	0.764366	N	ADD	50364	1.02044	0.0312797	0.959755	1.08495	0.646738	0.517801	.
run2	9	22959455	9:22959455:T:G	T	G	N	T	G	G	9333.55	32066.8	0.411011	0.40461	0.412913	0.625047	N	ADD	50364	0.982791	0.019782	0.945415	1.02164	-0.877523	0.380203	.
run2	9	22959872	9:22959872:G:C	G	C	N	C	G	G	1107.88	4058.21	0.0512875	0.0480268	0.0522561	0.811493	N	ADD	50364	0.931676	0.0392649	0.862665	1.00621	-1.80239	0.0714845	.
run2	9	22959981	9:22959981:G:A	G	A	N	G	A	A	1822.49	6082.83	0.0784818	0.0790051	0.0783264	0.990165	N	ADD	50364	1.00515	0.0283546	0.950817	1.0626	0.181303	0.85613	.
run2	9	22960326	9:22960326:A:G	A	G	N	G	A	A	2301.27	8012.99	0.102397	0.0997602	0.10318	0.810792	N	ADD	50364	0.980244	0.0282248	0.92749	1.036	-0.706946	0.4796	.
run2	9	22960468	9:22960468:C:G	C	G	N	C	G	G	4285.7	14826.4	0.18974	0.185785	0.190915	0.787957	N	ADD	50364	0.977961	0.0220333	0.936627	1.02112	-1.01144	0.311807	.
run2	9	22961073	9:22961073:C:T	C	T	N	T	C	C	1583.05	5402.89	0.0693545	0.0686252	0.0695711	0.777434	N	ADD	50364	0.988847	0.0342082	0.924722	1.05742	-0.327858	0.743019	.
run2	9	22961210	9:22961210:GT:G	GT	G	N	GT	G	G	8566.12	28851.7	0.371474	0.371342	0.371513	0.746589	N	ADD	50364	1.01391	0.0182701	0.978241	1.05087	0.755869	0.449728	.
run2	9	22961293	9:22961293:C:T	C	T	N	T	C	C	5224.79	17757.4	0.228161	0.226495	0.228656	0.862885	N	ADD	50364	0.983489	0.0195629	0.946494	1.02193	-0.851016	0.394761	.
run2	9	22961361	9:22961361:G:A	G	A	N	G	A	A	5554.24	19159.7	0.245353	0.240777	0.246713	0.788491	N	ADD	50364	0.981874	0.0200604	0.944019	1.02125	-0.91184	0.361853	.
run2	9	22961397	9:22961397:G:A	G	A	N	G	A	A	2283.85	7630.99	0.0984318	0.0990053	0.0982615	0.792356	N	ADD	50364	1.00345	0.0286227	0.948705	1.06135	0.120273	0.904267	.
run2	9	22961577	9:22961577:T:G	T	G	N	G	T	T	5144.28	17389.7	0.223711	0.223005	0.223921	0.814587	N	ADD	50364	0.984639	0.0202588	0.946308	1.02452	-0.764135	0.444787	.
run2	9	22962108	9:22962108:C:T	C	T	N	C	T	T	5362.22	18594	0.237831	0.232453	0.239428	0.773635	N	ADD	50364	0.976337	0.0205131	0.937862	1.01639	-1.16741	0.243045	.
run2	9	22962118	9:22962118:G:A	G	A	N	G	A	A	4157.94	14263.7	0.182885	0.180247	0.183669	0.807459	N	ADD	50364	0.984336	0.0220066	0.942782	1.02772	-0.717435	0.473106	.
run2	9	22962253	9:22962253:G:C	G	C	N	C	G	G	1223.97	4452.45	0.0563539	0.0530592	0.0573326	0.757808	N	ADD	50364	0.949396	0.0389017	0.8797	1.02462	-1.33487	0.181918	.
run2	9	22962383	9:22962383:C:G	C	G	N	C	G	G	2892.33	9978.99	0.127783	0.125383	0.128496	0.775909	N	ADD	50364	0.979019	0.0260606	0.930269	1.03032	-0.813636	0.415854	.
run2	9	22962547	9:22962547:A:G	A	G	N	A	G	G	5976.57	20833.2	0.26616	0.259085	0.268262	0.732801	N	ADD	50364	0.970595	0.0203812	0.932587	1.01015	-1.4644	0.143086	.
run2	9	22962636	9:22962636:G:A	G	A	N	A	G	G	1216.97	4428	0.0560417	0.0527559	0.0570177	0.758062	N	ADD	50364	0.949169	0.0389957	0.879327	1.02456	-1.33781	0.18096	.
run2	9	22962841	9:22962841:A:G	A	G	N	G	A	A	2036.48	7013.93	0.08985	0.0882814	0.0903159	0.816039	N	ADD	50364	0.99152	0.0297185	0.935416	1.05099	-0.286568	0.774443	.
run2	9	22962844	9:22962844:C:T	C	T	N	T	C	C	1478.73	5009.98	0.0644181	0.0641032	0.0645117	0.844116	N	ADD	50364	1.00086	0.0338508	0.936611	1.06952	0.025392	0.979742	.
run2	9	22962848	9:22962848:G:A	G	A	N	G	A	A	2091.09	7049.87	0.0907489	0.0906488	0.0907786	0.763172	N	ADD	50364	0.994932	0.0303328	0.937506	1.05588	-0.167497	0.866979	.
run2	9	22962872	9:22962872:G:T	G	T	N	G	T	T	2076.29	7039.76	0.0905017	0.0900076	0.0906484	0.755491	N	ADD	50364	0.989428	0.0305715	0.931884	1.05053	-0.347637	0.728112	.
run2	9	22962919	9:22962919:C:T	C	T	N	T	C	C	1203.62	4342.99	0.0550652	0.0521771	0.0559231	0.705357	N	ADD	50364	0.963497	0.0407386	0.889556	1.04358	-0.912805	0.361345	.
run2	9	22962963	9:22962963:G:A	G	A	N	G	A	A	2822.78	9584.51	0.123176	0.122368	0.123416	0.725778	N	ADD	50364	1.0046	0.02728	0.952298	1.05978	0.168275	0.866367	.
run2	9	22963028	9:22963028:A:T	A	T	N	T	A	A	3657.14	12090.1	0.156335	0.158537	0.15568	0.798861	N	ADD	50364	1.02659	0.0234013	0.980565	1.07477	1.12126	0.262178	.
run2	9	22963356	9:22963356:T:C	T	C	N	T	C	C	9206.69	31596.3	0.405081	0.399111	0.406854	0.633099	N	ADD	50364	0.985291	0.0196824	0.948006	1.02404	-0.75287	0.451528	.
run2	9	22963773	9:22963773:A:G	A	G	N	A	G	G	5459.51	18387.2	0.236744	0.23667	0.236766	0.778331	N	ADD	50364	1.01136	0.0203695	0.971783	1.05256	0.554775	0.579048	.
run2	9	22964079	9:22964079:C:CAAA	C	CAAA	N	CAAA	C	C	3977.25	13166.3	0.170196	0.172414	0.169537	0.754949	N	ADD	50364	1.02858	0.0232596	0.982739	1.07655	1.21136	0.225756	.
run2	9	22964237	9:22964237:G:T	G	T	N	G	T	T	1296.04	4547.45	0.0580125	0.0561833	0.0585559	0.637676	N	ADD	50364	0.938436	0.0413693	0.865349	1.0177	-1.53593	0.124556	.
run2	9	22965055	9:22965055:T:C	T	C	N	T	C	C	1773.93	6335.75	0.0805107	0.0768999	0.0815832	0.621624	N	ADD	50364	0.937791	0.0362611	0.873455	1.00687	-1.77127	0.0765165	.
run2	9	22965530	9:22965530:C:A	C	A	N	A	C	C	3546	11737.4	0.151729	0.153719	0.151138	0.796653	N	ADD	50364	1.02742	0.0237133	0.980761	1.0763	1.14076	0.253971	.
run2	9	22965874	9:22965874:T:A	T	A	N	T	A	A	2692.99	9205.48	0.118125	0.116741	0.118536	0.777249	N	ADD	50364	0.986704	0.0268432	0.936133	1.04001	-0.498658	0.618021	.
run2	9	22965899	9:22965899:T:A	T	A	N	A	T	T	2111.94	7310.11	0.0935395	0.0915528	0.0941296	0.818072	N	ADD	50364	0.984914	0.0291796	0.930166	1.04288	-0.520946	0.602405	.
run2	9	22966185	9:22966185:C:T	C	T	N	C	T	T	10533.4	35836.9	0.460351	0.456622	0.461459	0.709934	N	ADD	50364	0.999815	0.0182133	0.964754	1.03615	-0.010166	0.991889	.
run2	9	22966359	9:22966359:GT:G	GT	G	N	G	GT	GT	4434.08	14774.4	0.190697	0.192218	0.190245	0.754935	N	ADD	50364	1.01745	0.0223081	0.973926	1.06293	0.77564	0.437962	.
run2	9	22966660	9:22966660:C:T	C	T	N	C	T	T	3552.28	11949.1	0.153893	0.153992	0.153864	0.793785	N	ADD	50364	1.00803	0.0236445	0.962383	1.05585	0.338328	0.735116	.
run2	9	22967322	9:22967322:T:A	T	A	N	T	A	A	9760.8	33053.9	0.425053	0.423132	0.425623	0.761395	N	ADD	50364	1.00678	0.0176916	0.972468	1.0423	0.381935	0.70251	.
run2	9	22967726	9:22967726:A:C	A	C	N	A	C	C	9505.79	32177.3	0.413818	0.412077	0.414336	0.7963	N	ADD	50364	1.00845	0.0173619	0.974712	1.04336	0.484687	0.627898	.
run2	9	22967902	9:22967902:A:T	A	T	N	A	T	T	9627.77	32583.2	0.419059	0.417365	0.419562	0.767523	N	ADD	50364	1.0071	0.0176525	0.97285	1.04255	0.400678	0.688657	.
run2	9	22968113	9:22968113:T:A	T	A	N	T	A	A	8898.2	30386	0.390003	0.385738	0.39127	0.692657	N	ADD	50364	0.992768	0.0188723	0.956718	1.03018	-0.384589	0.700542	.
run2	9	22968256	9:22968256:G:A	G	A	N	A	G	G	2767.95	9697.35	0.123752	0.119991	0.124869	0.761026	N	ADD	50364	0.982352	0.0268939	0.931912	1.03552	-0.662057	0.507935	.
run2	9	22968575	9:22968575:G:A	G	A	N	G	A	A	10389.3	35357.6	0.454162	0.450375	0.455288	0.674434	N	ADD	50364	1.00211	0.0187285	0.965995	1.03958	0.11269	0.910276	.
run2	9	22968722	9:22968722:C:A	C	A	N	A	C	C	2730.03	9581.5	0.122225	0.118347	0.123378	0.762909	N	ADD	50364	0.980252	0.0270347	0.929663	1.03359	-0.737796	0.460639	.
run2	9	22968789	9:22968789:A:C	A	C	N	A	C	C	8724.25	29911.6	0.383566	0.378197	0.385161	0.654105	N	ADD	50364	0.987497	0.0195539	0.950367	1.02608	-0.643442	0.519938	.
run2	9	22969063	9:22969063:C:A	C	A	N	A	C	C	1651.07	5359.01	0.0695942	0.0715742	0.0690061	0.809431	N	ADD	50364	1.00671	0.0332447	0.943205	1.07449	0.201142	0.840587	.
run2	9	22969947	9:22969947:T:C	T	C	N	C	T	T	2891.43	10040.4	0.128384	0.125344	0.129287	0.754483	N	ADD	50364	0.994145	0.0265358	0.943762	1.04722	-0.221279	0.824875	.
run2	9	22970024	9:22970024:C:T	C	T	N	T	C	C	1796.49	6370.98	0.0810844	0.0778778	0.0820368	0.75658	N	ADD	50364	0.97327	0.0326261	0.912982	1.03754	-0.830427	0.406298	.
run2	9	22970356	9:22970356:T:A	T	A	N	T	A	A	3143.71	10839.4	0.13882	0.13628	0.139575	0.668672	N	ADD	50364	0.958159	0.0271264	0.908547	1.01048	-1.57566	0.115104	.
run2	9	22970357	9:22970357:T:C	T	C	N	T	C	C	3142.71	10834.7	0.138764	0.136237	0.139515	0.668896	N	ADD	50364	0.958298	0.027125	0.908681	1.01062	-1.57038	0.116327	.
run2	9	22970576	9:22970576:G:A	G	A	N	A	G	G	1407.65	4685.86	0.0604947	0.0610217	0.0603382	0.637724	N	ADD	50364	0.994797	0.0399717	0.919836	1.07587	-0.130515	0.896159	.
run2	9	22971067	9:22971067:C:A	C	A	N	A	C	C	1912.96	6361.14	0.082143	0.0829272	0.0819101	0.738888	N	ADD	50364	1.05948	0.0322409	0.994599	1.12859	1.792	0.0731336	.
run2	9	22971376	9:22971376:A:G	A	G	N	A	G	G	10802.9	36464.3	0.469256	0.468307	0.469538	0.830878	N	ADD	50364	1.0184	0.0167953	0.985419	1.05248	1.0854	0.277747	.
run2	9	22971962	9:22971962:G:C	G	C	N	C	G	G	2166.22	7228.78	0.093271	0.093906	0.0930824	0.941461	N	ADD	50364	1.03627	0.0269819	0.982895	1.09255	1.32054	0.186655	.
run2	9	22972057	9:22972057:C:T	C	T	N	T	C	C	2397	7781.91	0.101053	0.10391	0.100205	0.86655	N	ADD	50364	0.983582	0.0271221	0.932662	1.03728	-0.61035	0.54163	.
run2	9	22972322	9:22972322:T:C	T	C	N	C	T	T	2477.18	8062.26	0.104633	0.107386	0.103815	0.864134	N	ADD	50364	0.979712	0.0267611	0.92965	1.03247	-0.765902	0.443735	.
run2	9	22972837	9:22972837:C:A	C	A	N	A	C	C	2615.01	8863.56	0.113956	0.113361	0.114133	0.986295	N	ADD	50364	1.00533	0.0241811	0.958791	1.05412	0.219692	0.826111	.
run2	9	22972915	9:22972915:C:T	C	T	N	T	C	C	2572.97	8718.39	0.112098	0.111539	0.112264	0.966895	N	ADD	50364	1.00589	0.0245981	0.958549	1.05558	0.238915	0.811171	.
run2	9	22972985	9:22972985:A:T	A	T	N	T	A	A	2594.61	8807.41	0.113196	0.112477	0.11341	0.961574	N	ADD	50364	1.00362	0.0245692	0.956441	1.05314	0.147275	0.882915	.
run2	9	22973194	9:22973194:A:G	A	G	N	A	G	G	3956.12	13339.3	0.171704	0.171498	0.171765	0.640274	N	ADD	50364	1.0328	0.0253264	0.982783	1.08536	1.27423	0.202581	.
run2	9	22973407	9:22973407:G:A	G	A	N	A	G	G	2069.79	6891.36	0.0889639	0.0897255	0.0887376	0.952539	N	ADD	50364	1.03972	0.0273867	0.985382	1.09705	1.42226	0.154952	.
run2	9	22976223	9:22976223:T:G	T	G	N	T	G	G	10854.4	36577.7	0.470893	0.470538	0.470998	0.984459	N	ADD	50364	1.02205	0.015427	0.991608	1.05342	1.41369	0.157453	.
run2	9	22977496	9:22977496:A:C	A	C	N	C	A	A	7722.63	25841.9	0.333219	0.334777	0.332757	0.83202	N	ADD	50364	0.961282	0.017866	0.928204	0.995539	-2.2102	0.0270916	.
run2	9	22977654	9:22977654:G:C	G	C	N	C	G	G	7500	25056.6	0.323213	0.325126	0.322645	0.830211	N	ADD	50364	0.963186	0.0180423	0.929721	0.997856	-2.07893	0.0376242	.
run2	9	22978125	9:22978125:C:T	C	T	N	T	C	C	5472.94	18172.6	0.234746	0.237253	0.234002	0.822817	N	ADD	50364	1.03382	0.0199063	0.994258	1.07495	1.67066	0.0947897	.
run2	9	22978299	9:22978299:T:G	T	G	N	G	T	T	7368.87	24393.7	0.31533	0.319441	0.314109	0.7756	N	ADD	50364	1.03587	0.0186286	0.998733	1.07439	1.89193	0.0584998	.
run2	9	22978589	9:22978589:T:C	T	C	N	C	T	T	1411.12	4724.13	0.0609091	0.0611722	0.0608309	0.875793	N	ADD	50364	1.0381	0.0340368	0.971104	1.10971	1.0985	0.271988	.
run2	9	22980444	9:22980444:G:A	G	A	N	A	G	G	5366.97	18290.7	0.234867	0.232659	0.235523	0.865116	N	ADD	50364	1.00659	0.0194075	0.969016	1.04561	0.338202	0.735211	.
run2	9	22980488	9:22980488:A:G	A	G	N	A	G	G	10549.3	35712.7	0.459276	0.457311	0.45986	0.809267	N	ADD	50364	1.01274	0.0170538	0.979449	1.04716	0.74234	0.457881	.
run2	9	22980493	9:22980493:T:C	T	C	N	C	T	T	3269.93	11053.9	0.142203	0.141752	0.142337	0.908179	N	ADD	50364	1.01128	0.0229718	0.966754	1.05785	0.488097	0.625481	.
run2	9	22980738	9:22980738:A:C	A	C	N	A	C	C	9285.56	31064.7	0.400587	0.40253	0.40001	0.827067	N	ADD	50364	1.03039	0.0171107	0.996409	1.06553	1.74972	0.0801666	.
run2	9	22980754	9:22980754:TA:TAA	T	TA	N	TA	T	T	5411.86	17726	0.229707	0.234605	0.228252	0.799068	N	ADD	50364	1.00229	0.0203003	0.963192	1.04297	0.112555	0.910383	.
run2	9	22980754	9:22980754:TA:T	TA	T	N	T	TA	TA	4067.42	13705.3	0.176442	0.176323	0.176478	0.792857	N	ADD	50364	0.972507	0.0224678	0.93061	1.01629	-1.24082	0.214673	.
run2	9	22980783	9:22980783:CA:C	CA	C	N	C	CA	CA	3067.87	10459.2	0.134293	0.132993	0.13468	0.593119	N	ADD	50364	0.994439	0.0290685	0.939367	1.05274	-0.191828	0.847877	.
run2	9	22981298	9:22981298:A:G	A	G	N	G	A	A	7047.83	23359	0.301871	0.305524	0.300785	0.850424	N	ADD	50364	0.979316	0.0181007	0.945182	1.01468	-1.1547	0.248214	.
run2	9	22982002	9:22982002:C:T	C	T	N	T	C	C	11393.2	38439.2	0.494722	0.493897	0.494967	0.975744	N	ADD	50364	0.970896	0.0154787	0.941883	1.0008	-1.90819	0.0563672	.
run2	9	22982894	9:22982894:C:A	C	A	N	A	C	C	10767.5	36249.2	0.466769	0.46677	0.466768	0.916323	N	ADD	50364	0.976322	0.0159902	0.946198	1.0074	-1.49862	0.133972	.
run2	9	22982914	9:22982914:A:C	A	C	N	C	A	A	1384.58	4703.91	0.0604448	0.0600215	0.0605705	0.871158	N	ADD	50364	1.02089	0.0343652	0.954389	1.09202	0.601495	0.54751	.
run2	9	22983369	9:22983369:G:A	G	A	N	A	G	G	4202.45	14024	0.180948	0.182177	0.180582	0.857105	N	ADD	50364	0.981794	0.0213877	0.941489	1.02382	-0.859085	0.390294	.
run2	9	22983379	9:22983379:G:T	G	T	N	T	G	G	7577.32	25151.6	0.324923	0.328477	0.323868	0.895891	N	ADD	50364	0.98377	0.0172636	0.95104	1.01763	-0.947835	0.343213	.
run2	9	22983472	9:22983472:G:A	G	A	N	A	G	G	2498.7	8083.05	0.105053	0.108319	0.104083	0.949168	N	ADD	50364	0.989635	0.0254456	0.94149	1.04024	-0.409451	0.682209	.
run2	9	22983864	9:22983864:C:T	C	T	N	T	C	C	4070.04	13665.3	0.176071	0.176437	0.175963	0.880809	N	ADD	50364	0.976496	0.0213297	0.936515	1.01818	-1.11508	0.264817	.
run2	9	22984278	9:22984278:A:T	A	T	N	T	A	A	2263.62	7440.18	0.0963367	0.0981283	0.0958046	0.818386	N	ADD	50364	1.00719	0.0284767	0.952515	1.065	0.251581	0.801365	.
run2	9	22984835	9:22984835:C:T	C	T	N	T	C	C	4817.22	15985.4	0.206523	0.208827	0.205839	0.961994	N	ADD	50364	1.0543	0.0192653	1.01523	1.09487	2.74469	0.00605676	.
run2	9	22985180	9:22985180:T:G	T	G	N	G	T	T	10450.4	34886.1	0.450088	0.453026	0.449216	0.922117	N	ADD	50364	1.03062	0.0159588	0.998887	1.06337	1.89019	0.058732	.
run2	9	22985604	9:22985604:C:T	C	T	N	C	T	T	11059.7	37556.8	0.482651	0.479438	0.483605	0.962111	N	ADD	50364	0.967158	0.0155653	0.938098	0.997118	-2.14535	0.0319245	.
run2	9	22985856	9:22985856:C:T	C	T	N	T	C	C	6992.17	23551.6	0.30323	0.303111	0.303265	0.956571	N	ADD	50364	1.0382	0.0170444	1.00409	1.07347	2.19956	0.0278383	.
run2	9	22985934	9:22985934:A:T	A	T	N	T	A	A	4581.68	15274.2	0.197124	0.198616	0.196681	0.857501	N	ADD	50364	0.985888	0.0206914	0.946706	1.02669	-0.686875	0.492162	.
run2	9	22986049	9:22986049:C:T	C	T	N	T	C	C	7542.78	25306.6	0.32612	0.32698	0.325864	0.978048	N	ADD	50364	1.04513	0.0165454	1.01179	1.07958	2.66818	0.00762635	.
run2	9	22986069	9:22986069:A:G	A	G	N	G	A	A	2590.07	8367.08	0.10878	0.11228	0.10774	0.94178	N	ADD	50364	0.991439	0.0251569	0.94374	1.04155	-0.34177	0.732524	.
run2	9	22986170	9:22986170:A:G	A	G	N	G	A	A	2340.53	7690.93	0.0995896	0.101462	0.0990333	0.818549	N	ADD	50364	1.00698	0.0280594	0.953097	1.06391	0.247919	0.804197	.
run2	9	22986320	9:22986320:C:G	C	G	N	G	C	C	7591.8	25571.2	0.329234	0.329105	0.329272	0.944445	N	ADD	50364	1.04148	0.0168081	1.00773	1.07636	2.41798	0.0156068	.
run2	9	22987003	9:22987003:T:C	T	C	N	C	T	T	2592.67	8520.04	0.110324	0.112392	0.10971	0.904055	N	ADD	50364	1.05798	0.0255942	1.00622	1.1124	2.20204	0.0276622	.
run2	9	22987088	9:22987088:G:A	G	A	N	A	G	G	5169.35	17147.5	0.221556	0.224092	0.220803	0.922947	N	ADD	50364	1.00413	0.0190364	0.967354	1.0423	0.216402	0.828675	.
run2	9	22987182	9:22987182:G:A	G	A	N	A	G	G	4626.6	15662.7	0.201427	0.200563	0.201683	0.821907	N	ADD	50364	0.954395	0.0210341	0.915849	0.994563	-2.21914	0.0264772	.
run2	9	22987381	9:22987381:G:C	G	C	N	C	G	G	6470.81	21688.8	0.279561	0.28051	0.279279	0.896799	N	ADD	50364	0.998116	0.0179331	0.963644	1.03382	-0.105151	0.916256	.
run2	9	22988063	9:22988063:G:A	G	A	N	G	A	A	7671.63	25857.1	0.332864	0.332566	0.332952	0.857068	N	ADD	50364	0.9999	0.0174444	0.96629	1.03468	-0.00575902	0.995405	.
run2	9	22988151	9:22988151:T:A	T	A	N	A	T	T	1381.79	4701.61	0.0603944	0.0599008	0.060541	0.65358	N	ADD	50364	1.01279	0.0401833	0.936084	1.09578	0.316252	0.751812	.
run2	9	22988613	9:22988613:T:C	T	C	N	C	T	T	1375.83	4649.95	0.0598224	0.0596426	0.0598758	0.713449	N	ADD	50364	0.996846	0.0382082	0.924922	1.07436	-0.0826901	0.934098	.
run2	9	22988627	9:22988627:T:TAA	T	TAA	N	TAA	T	T	7215.39	23810.5	0.308016	0.312788	0.306599	0.817443	N	ADD	50364	0.983461	0.0183808	0.948662	1.01954	-0.907328	0.364233	.
run2	9	22988809	9:22988809:G:C	G	C	N	C	G	G	4665.59	15565.7	0.200851	0.202254	0.200434	0.878447	N	ADD	50364	1.05198	0.0203876	1.01077	1.09487	2.48544	0.0129391	.
run2	9	22988872	9:22988872:C:CTA	C	CTA	N	CTA	C	C	2969.15	9778.18	0.126552	0.128713	0.12591	0.925533	N	ADD	50364	0.980605	0.0238184	0.93588	1.02747	-0.822274	0.410921	.
run2	9	22990144	9:22990144:C:T	C	T	N	C	T	T	11474.3	38591.1	0.497036	0.497414	0.496924	0.836726	N	ADD	50364	0.988101	0.0166573	0.956363	1.02089	-0.718618	0.472376	.
run2	9	22990235	9:22990235:G:A	G	A	N	A	G	G	4085.1	13748.5	0.177048	0.177089	0.177035	0.800653	N	ADD	50364	0.968136	0.0223529	0.926637	1.01149	-1.44868	0.147427	.
run2	9	22990261	9:22990261:TA:T	TA	T	N	T	TA	TA	2885.61	9621.77	0.12417	0.125092	0.123896	0.944481	N	ADD	50364	0.955894	0.0238901	0.912167	1.00172	-1.88818	0.0590024	.
run2	9	22990408	9:22990408:A:G	A	G	N	G	A	A	2456.86	7941.71	0.103234	0.106505	0.102262	0.987037	N	ADD	50364	0.988884	0.0251411	0.941338	1.03883	-0.444606	0.656604	.
run2	9	22990586	9:22990586:C:T	C	T	N	T	C	C	2383.49	7717.12	0.100276	0.103324	0.0993706	0.973224	N	ADD	50364	0.98586	0.0256535	0.937516	1.0367	-0.555137	0.578801	.
run2	9	22991303	9:22991303:T:C	T	C	N	C	T	T	7462.17	24661.2	0.318912	0.323486	0.317553	0.812402	N	ADD	50364	1.04731	0.0182259	1.01056	1.0854	2.53642	0.0111993	.
run2	9	22991667	9:22991667:C:T	C	T	N	T	C	C	1372.43	4582.75	0.0591213	0.0594948	0.0590104	0.815352	N	ADD	50364	0.968807	0.0357523	0.903244	1.03913	-0.886365	0.375421	.
run2	9	22991809	9:22991809:T:C	T	C	N	T	C	C	5178.37	18172.4	0.23182	0.224483	0.233999	0.615675	N	ADD	50364	0.934343	0.0233066	0.892622	0.978014	-2.91384	0.00357018	.
run2	9	22992341	9:22992341:C:G	C	G	N	C	G	G	2103.41	7272.42	0.0930806	0.0911829	0.0936443	0.555663	N	ADD	50364	0.969865	0.0355039	0.904671	1.03976	-0.86182	0.388786	.
run2	9	22992378	9:22992378:A:C	A	C	N	C	A	A	1742.45	5859.61	0.0754712	0.0755353	0.0754521	0.839568	N	ADD	50364	1.01564	0.0314965	0.954839	1.08031	0.492741	0.622195	.
run2	9	22992821	9:22992821:T:TATATAC	T	TATATAC	N	TATATAC	T	T	6576.56	22121.6	0.284908	0.285095	0.284852	0.594452	N	ADD	50364	1.0148	0.0219559	0.97206	1.05943	0.66932	0.503292	.
run2	9	22993311	9:22993311:C:A	C	A	N	A	C	C	2052.95	7261.41	0.0924704	0.0889955	0.0935026	0.737107	N	ADD	50364	0.956617	0.031109	0.900032	1.01676	-1.42571	0.153952	.
run2	9	22993438	9:22993438:A:G	A	G	N	G	A	A	2051.17	7046.31	0.0903173	0.0889184	0.0907329	0.77895	N	ADD	50364	0.99387	0.0302572	0.936644	1.05459	-0.20322	0.838963	.
run2	9	22993813	9:22993813:CAA:C	CAA	C	N	C	CAA	CAA	1430.69	5058.92	0.0644271	0.0620208	0.0651419	0.76433	N	ADD	50364	0.96175	0.0359509	0.896316	1.03196	-1.08482	0.278001	.
run2	9	22994050	9:22994050:T:A	T	A	N	A	T	T	6606.17	22986.4	0.293787	0.286378	0.295987	0.654983	N	ADD	50364	0.974855	0.0210708	0.935416	1.01596	-1.20859	0.226819	.
run2	9	22994151	9:22994151:C:G	C	G	N	G	C	C	2052.74	7057.12	0.0904402	0.0889866	0.090872	0.776913	N	ADD	50364	0.992545	0.0302843	0.935346	1.05324	-0.247089	0.80484	.
run2	9	22994881	9:22994881:C:T	C	T	N	T	C	C	3809.3	13370.8	0.170559	0.165134	0.17217	0.688514	N	ADD	50364	0.964281	0.0247135	0.918686	1.01214	-1.47179	0.141079	.
run2	9	22995644	9:22995644:C:G	C	G	N	G	C	C	3685.29	12976.3	0.165411	0.159758	0.167091	0.728619	N	ADD	50364	0.964583	0.0243731	0.919588	1.01178	-1.47948	0.139012	.
run2	9	22995974	9:22995974:T:TA	T	TA	N	TA	T	T	9463.05	31793	0.409579	0.410224	0.409387	0.673719	N	ADD	50364	0.993594	0.0188901	0.95748	1.03107	-0.340216	0.733694	.
run2	9	22995974	9:22995974:T:TAA	T	TAA	N	TAA	T	T	1173.04	4085.64	0.0522067	0.0508514	0.0526093	0.712483	N	ADD	50364	0.994425	0.041034	0.91758	1.07771	-0.136248	0.891625	.
run2	9	22996128	9:22996128:C:T	C	T	N	T	C	C	5043.42	16655.5	0.215421	0.218633	0.214467	0.679978	N	ADD	50364	1.00488	0.0225525	0.961429	1.05029	0.21581	0.829136	.
run2	9	22996496	9:22996496:A:G	A	G	N	G	A	A	1830.96	6504.25	0.0827497	0.0793723	0.0837529	0.759236	N	ADD	50364	0.972505	0.0323175	0.912815	1.0361	-0.862707	0.388298	.
run2	9	22996897	9:22996897:A:G	A	G	N	G	A	A	2547.33	8882.13	0.113469	0.110427	0.114372	0.805947	N	ADD	50364	0.979984	0.0270802	0.929326	1.0334	-0.746653	0.455273	.
run2	9	22996979	9:22996979:T:A	T	A	N	A	T	T	7286.42	25366	0.324165	0.315867	0.32663	0.755011	N	ADD	50364	0.971119	0.0190814	0.935471	1.00813	-1.53587	0.124571	.
run2	9	22998086	9:22998086:T:C	T	C	N	C	T	T	2541.16	8902.77	0.113612	0.110159	0.114638	0.8446	N	ADD	50364	0.972521	0.0264205	0.923442	1.02421	-1.05462	0.291598	.
run2	9	22998209	9:22998209:C:T	C	T	N	T	C	C	6875.65	23978	0.306307	0.29806	0.308756	0.824633	N	ADD	50364	0.971001	0.0185287	0.936371	1.00691	-1.58822	0.112236	.
run3	9	21000495	9:21000495:G:T	G	T	N	T	G	G	3756.97	11773	0.154177	0.162865	0.151596	0.952257	N	ADD	50364	1.06282	0.0214185	1.01913	1.10839	2.84448	0.00444843	.
run3	9	21000620	9:21000620:C:G	C	G	N	G	C	C	1246.13	4315.87	0.055218	0.05402	0.0555739	0.868012	N	ADD	50364	0.967859	0.0361563	0.901645	1.03893	-0.903554	0.366232	.
run3	9	21000737	9:21000737:A:G	A	G	N	A	G	G	5949.17	19221.2	0.249884	0.257897	0.247504	0.944637	N	ADD	50364	1.04717	0.0179826	1.0109	1.08473	2.56294	0.0103789	.
run3	9	21002225	9:21002225:A:C	A	C	N	C	A	A	5402.65	17376.1	0.226142	0.234206	0.223746	0.95049	N	ADD	50364	1.04018	0.0185876	1.00297	1.07877	2.11927	0.0340679	.
run3	9	21002426	9:21002426:A:G	A	G	N	A	G	G	2388.07	8289.58	0.106005	0.103523	0.106742	0.781128	N	ADD	50364	0.986814	0.0282838	0.933599	1.04306	-0.469288	0.638864	.
run3	9	21002457	9:21002457:C:T	C	T	N	T	C	C	4840.76	15326.2	0.200212	0.209847	0.19735	0.945446	N	ADD	50364	1.05123	0.0194577	1.0119	1.0921	2.56787	0.0102327	.
run3	9	21002634	9:21002634:A:G	A	G	N	G	A	A	5378.62	17279.5	0.224944	0.233164	0.222502	0.950925	N	ADD	50364	1.04214	0.0186066	1.00482	1.08085	2.21837	0.0265295	.
run3	9	21003372	9:21003372:G:A	G	A	N	A	G	G	2143.59	7525.65	0.0959936	0.092925	0.0969051	0.84145	N	ADD	50364	0.980246	0.0288836	0.926295	1.03734	-0.690756	0.489719	.
run3	9	21003783	9:21003783:C:T	C	T	N	T	C	C	3853.53	12080.8	0.158192	0.167051	0.15556	0.937104	N	ADD	50364	1.05948	0.0213821	1.01599	1.10482	2.70209	0.00689059	.
run3	9	21004244	9:21004244:G:A	G	A	N	A	G	G	4800.55	16026.4	0.206764	0.208104	0.206366	0.926035	N	ADD	50364	1.00452	0.0195992	0.966668	1.04386	0.230269	0.817883	.
run3	9	21004768	9:21004768:C:G	C	G	N	G	C	C	5330.09	17158.5	0.22326	0.23106	0.220943	0.951784	N	ADD	50364	1.03919	0.0186559	1.00188	1.07789	2.0607	0.0393315	.
run3	9	21005305	9:21005305:G:C	G	C	N	C	G	G	5268.83	16805.9	0.219151	0.228404	0.216403	0.950033	N	ADD	50364	1.04996	0.0187891	1.012	1.08934	2.59459	0.0094705	.
run3	9	21005397	9:21005397:A:C	A	C	N	C	A	A	5235.52	16695.5	0.217725	0.22696	0.214982	0.949556	N	ADD	50364	1.05091	0.0188278	1.01284	1.09042	2.63744	0.00835337	.
run3	9	21005422	9:21005422:G:A	G	A	N	A	G	G	5318.64	17926.4	0.230771	0.230563	0.230832	0.910347	N	ADD	50364	0.999305	0.019042	0.962696	1.03731	-0.0365258	0.970863	.
run3	9	21005744	9:21005744:C:T	C	T	N	T	C	C	5254.11	16766.9	0.218618	0.227766	0.215901	0.949754	N	ADD	50364	1.04939	0.0188085	1.01141	1.0888	2.56322	0.0103706	.
run3	9	21006021	9:21006021:C:T	C	T	N	T	C	C	5202.47	16588.7	0.216337	0.225527	0.213607	0.948699	N	ADD	50364	1.05127	0.018875	1.01309	1.09089	2.64918	0.00806869	.
run3	9	21006600	9:21006600:C:A	C	A	N	A	C	C	5211.32	16625.7	0.216792	0.225911	0.214083	0.947457	N	ADD	50364	1.05022	0.0188776	1.01207	1.0898	2.5954	0.00944812	.
run3	9	21006934	9:21006934:A:G	A	G	N	G	A	A	3926.12	12295.8	0.161046	0.170198	0.158328	0.931198	N	ADD	50364	1.06028	0.0212923	1.01694	1.10546	2.74886	0.00598027	.
run3	9	21007935	9:21007935:A:G	A	G	N	A	G	G	6535.2	21375	0.277085	0.283301	0.275239	0.921663	N	ADD	50364	1.02954	0.0176313	0.994574	1.06574	1.65138	0.0986606	.
run3	9	21008377	9:21008377:T:C	T	C	N	C	T	T	10002.8	34099.1	0.437832	0.433623	0.439082	0.884482	N	ADD	50364	0.990592	0.0163415	0.959367	1.02283	-0.578433	0.562972	.
run3	9	21008416	9:21008416:A:G	A	G	N	G	A	A	2445.82	8169.07	0.105382	0.106026	0.10519	0.823434	N	ADD	50364	0.995814	0.0272841	0.943961	1.05052	-0.153753	0.877805	.
run3	9	21008725	9:21008725:A:G	A	G	N	G	A	A	9186.19	31308.3	0.402018	0.398222	0.403145	0.861599	N	ADD	50364	0.985853	0.0167565	0.954001	1.01877	-0.850306	0.395155	.
run3	9	21009191	9:21009191:G:A	G	A	N	A	G	G	5875.79	20133.6	0.258214	0.254716	0.259253	0.918436	N	ADD	50364	0.992949	0.0182495	0.958061	1.02911	-0.38774	0.698209	.
run3	9	21009660	9:21009660:G:A	G	A	N	G	A	A	1253.31	4373.4	0.0558605	0.0543311	0.0563148	0.743868	N	ADD	50364	1.00564	0.0389827	0.931662	1.08548	0.144153	0.88538	.
run3	9	21009802	9:21009802:A:C	A	C	N	A	C	C	2668.86	9201.26	0.117843	0.115696	0.118481	0.804228	N	ADD	50364	0.987712	0.0265065	0.937709	1.04038	-0.466452	0.640892	.
run3	9	21010113	9:21010113:G:A	G	A	N	G	A	A	2726.67	9326.43	0.11966	0.118202	0.120093	0.800808	N	ADD	50364	0.993775	0.0263297	0.943792	1.04641	-0.237165	0.812529	.
run3	9	21010464	9:21010464:C:G	C	G	N	G	C	C	3667.02	12471.8	0.160222	0.158966	0.160595	0.812679	N	ADD	50364	0.97551	0.0230804	0.932364	1.02065	-1.0743	0.28269	.
run3	9	21010468	9:21010468:C:A	C	A	N	A	C	C	3484.27	11831.7	0.152052	0.151043	0.152352	0.853294	N	ADD	50364	0.976814	0.0230027	0.933753	1.02186	-1.01986	0.307796	.
run3	9	21010623	9:21010623:G:A	G	A	N	A	G	G	6538.59	22202.9	0.285338	0.283448	0.285899	0.886574	N	ADD	50364	0.981713	0.0179906	0.9477	1.01695	-1.02589	0.304943	.
run3	9	21011287	9:21011287:T:C	T	C	N	C	T	T	10713.2	35354.9	0.457352	0.46442	0.455252	0.938659	N	ADD	50364	1.02255	0.0157697	0.99143	1.05465	1.4142	0.157302	.
run3	9	21011833	9:21011833:G:C	G	C	N	C	G	G	3864.08	12179	0.159271	0.167508	0.156825	0.92159	N	ADD	50364	1.05363	0.0214981	1.01016	1.09898	2.43018	0.0150912	.
run3	9	21012170	9:21012170:G:A	G	A	N	A	G	G	9128.91	31152.1	0.399899	0.395739	0.401134	0.862905	N	ADD	50364	0.984156	0.0167608	0.952351	1.01702	-0.952886	0.340648	.
run3	9	21012447	9:21012447:C:A	C	A	N	A	C	C	2518.87	8483.64	0.10923	0.109193	0.109241	0.830001	N	ADD	50364	0.986845	0.0268199	0.93631	1.04011	-0.493748	0.621484	.
run3	9	21012745	9:21012745:G:A	G	A	N	A	G	G	9134.02	31165.7	0.400084	0.395961	0.401309	0.86308	N	ADD	50364	0.984382	0.0167577	0.952576	1.01725	-0.939324	0.347564	.
run3	9	21012787	9:21012787:C:T	C	T	N	T	C	C	5990.54	20280.1	0.260808	0.25969	0.26114	0.907082	N	ADD	50364	0.985577	0.0182969	0.95086	1.02156	-0.793994	0.427199	.
run3	9	21012900	9:21012900:C:T	C	T	N	C	T	T	1183.33	4159.11	0.0530383	0.0512975	0.0535553	0.726026	N	ADD	50364	0.997265	0.0405385	0.921094	1.07973	-0.06757	0.946128	.
run3	9	21012935	9:21012935:G:A	G	A	N	A	G	G	2792.2	9261.6	0.119667	0.121042	0.119258	0.866721	N	ADD	50364	0.993992	0.0251461	0.94619	1.04421	-0.239652	0.8106	.
run3	9	21013065	9:21013065:C:CA	C	CA	N	CA	C	C	1197.32	4032.15	0.0519167	0.0519041	0.0519205	0.685412	N	ADD	50364	0.99229	0.0414678	0.914831	1.07631	-0.186655	0.851931	.
run3	9	21013478	9:21013478:C:G	C	G	N	G	C	C	3885.21	12888.2	0.166522	0.168424	0.165957	0.941428	N	ADD	50364	1.00048	0.0210458	0.96005	1.04261	0.0227449	0.981854	.
run3	9	21013742	9:21013742:A:C	A	C	N	A	C	C	1239.92	4338.41	0.0553801	0.0537504	0.0558642	0.745784	N	ADD	50364	1.00082	0.0391212	0.926954	1.08058	0.0210741	0.983187	.
run3	9	21014003	9:21014003:G:A	G	A	N	A	G	G	3053.63	10640.3	0.135949	0.132375	0.137011	0.86017	N	ADD	50364	0.993831	0.024357	0.947502	1.04243	-0.254049	0.799458	.
run3	9	21014176	9:21014176:A:G	A	G	N	G	A	A	1815.2	6320.76	0.0807715	0.0786889	0.0813902	0.836755	N	ADD	50364	1.01255	0.0313764	0.952155	1.07677	0.397422	0.691056	.
run3	9	21014482	9:21014482:C:G	C	G	N	G	C	C	10714.9	35383.7	0.457654	0.46449	0.455624	0.939325	N	ADD	50364	1.02113	0.0157644	0.990059	1.05317	1.32623	0.184764	.
run3	9	21014628	9:21014628:T:C	T	C	N	C	T	T	6430.87	22170.7	0.283948	0.278779	0.285484	0.937012	N	ADD	50364	0.987248	0.0175431	0.95388	1.02178	-0.731562	0.464436	.
run3	9	21015651	9:21015651:T:G	T	G	N	G	T	T	8799.2	29636.7	0.381581	0.381446	0.381621	0.964478	N	ADD	50364	0.984814	0.0160054	0.9544	1.0162	-0.956106	0.339019	.
run3	9	21016365	9:21016365:A:G	A	G	N	A	G	G	2632.19	9042.47	0.115903	0.114106	0.116437	0.809709	N	ADD	50364	0.991055	0.0265813	0.940744	1.04406	-0.338033	0.735338	.
run3	9	21016646	9:21016646:TG:T	TG	T	N	T	TG	TG	1803.62	6261.82	0.0800715	0.0781871	0.0806313	0.787737	N	ADD	50364	1.0141	0.0324178	0.951674	1.08063	0.432009	0.665735	.
run3	9	21016727	9:21016727:GT:G	GT	G	N	G	GT	GT	8790.35	29659.3	0.381718	0.381063	0.381913	0.951331	N	ADD	50364	0.981911	0.0161188	0.951375	1.01343	-1.13252	0.257417	.
run3	9	21016781	9:21016781:C:CT	C	CT	N	C	CT	CT	10036.3	34629.6	0.443431	0.435073	0.445913	0.884614	N	ADD	50364	0.979315	0.0163546	0.948422	1.01122	-1.27802	0.201243	.
run3	9	21016929	9:21016929:C:G	C	G	N	C	G	G	9685.62	33433.1	0.428071	0.419872	0.430506	0.920704	N	ADD	50364	0.980766	0.0160984	0.950304	1.0122	-1.20641	0.227658	.
run3	9	21017240	9:21017240:A:G	A	G	N	G	A	A	6410.16	22113.7	0.283177	0.277881	0.28475	0.937887	N	ADD	50364	0.986703	0.0175507	0.953339	1.02123	-0.762726	0.445627	.
run3	9	21017418	9:21017418:TTATAA:T	TTATAA	T	N	T	TTATAA	TTATAA	4275.21	13542.1	0.176886	0.185331	0.174377	0.930458	N	ADD	50364	1.05805	0.0205015	1.01638	1.10144	2.75257	0.00591298	.
run3	9	21017637	9:21017637:C:T	C	T	N	T	C	C	2779.13	9084.57	0.11778	0.120475	0.116979	0.91084	N	ADD	50364	1.0005	0.024777	0.953072	1.05028	0.0200817	0.983978	.
run3	9	21017644	9:21017644:A:C	A	C	N	C	A	A	10691.9	35317.4	0.456768	0.463495	0.454769	0.940506	N	ADD	50364	1.02161	0.0157529	0.990545	1.05364	1.35692	0.174806	.
run3	9	21017743	9:21017743:C:T	C	T	N	C	T	T	5403.71	18250.7	0.234834	0.234251	0.235007	0.89669	N	ADD	50364	0.990536	0.018988	0.95435	1.02809	-0.500771	0.616532	.
run3	9	21017828	9:21017828:G:A	G	A	N	A	G	G	2954.69	10282.6	0.131417	0.128086	0.132406	0.850165	N	ADD	50364	0.995482	0.0248621	0.948136	1.04519	-0.182126	0.855484	.
run3	9	21017884	9:21017884:T:C	T	C	N	C	T	T	6712.11	23112.3	0.296088	0.290971	0.297609	0.933937	N	ADD	50364	0.991681	0.0173542	0.958518	1.02599	-0.481376	0.630249	.
run3	9	21018471	9:21018471:A:C	A	C	N	C	A	A	9075.21	30624.6	0.394129	0.393411	0.394342	0.964895	N	ADD	50364	0.983423	0.0159046	0.953241	1.01456	-1.05099	0.293265	.
run3	9	21018550	9:21018550:G:C	G	C	N	G	C	C	9704.97	33502.2	0.428949	0.420711	0.431396	0.923689	N	ADD	50364	0.981368	0.016067	0.950946	1.01276	-1.17057	0.241772	.
run3	9	21018550	9:21018550:G:T	G	T	N	T	G	G	6412.02	22154.1	0.283597	0.277962	0.285271	0.929123	N	ADD	50364	0.985768	0.0176262	0.952294	1.02042	-0.813248	0.416076	.
run3	9	21018574	9:21018574:C:T	C	T	N	T	C	C	3891.74	12265.4	0.160404	0.168707	0.157938	0.91925	N	ADD	50364	1.05427	0.021463	1.01084	1.09956	2.46225	0.0138069	.
run3	9	21018811	9:21018811:C:A	C	A	N	A	C	C	6498.46	22486.9	0.287759	0.281709	0.289556	0.935715	N	ADD	50364	0.984248	0.0174889	0.951082	1.01857	-0.907857	0.363954	.
run3	9	21019123	9:21019123:C:T	C	T	N	C	T	T	5906.98	20014.5	0.257341	0.256068	0.257719	0.902823	N	ADD	50364	0.986199	0.0183579	0.951345	1.02233	-0.757016	0.44904	.
run3	9	21019234	9:21019234:C:T	C	T	N	C	T	T	1189.56	4187.68	0.0533837	0.0515674	0.0539232	0.733002	N	ADD	50364	0.994883	0.0402429	0.919427	1.07653	-0.127467	0.89857	.
run3	9	21019378	9:21019378:T:A	T	A	N	A	T	T	8077.09	27220.5	0.350425	0.350143	0.350509	0.9607	N	ADD	50364	0.986742	0.0163384	0.955644	1.01885	-0.816913	0.413978	.
run3	9	21019650	9:21019650:T:G	T	G	N	T	G	G	9600.01	33086.9	0.423784	0.416161	0.426049	0.943248	N	ADD	50364	0.984122	0.0159185	0.953892	1.01531	-1.00547	0.314671	.
run3	9	21019817	9:21019817:C:T	C	T	N	C	T	T	10266.5	35322.2	0.452592	0.445054	0.454831	0.935004	N	ADD	50364	0.981056	0.0158592	0.951031	1.01203	-1.20596	0.227834	.
run3	9	21019868	9:21019868:ATTAT:A	ATTAT	A	N	ATTAT	A	A	10390.1	35740.8	0.457974	0.45041	0.460221	0.915745	N	ADD	50364	0.98015	0.0160085	0.949874	1.01139	-1.25246	0.210402	.
run3	9	21020095	9:21020095:T:A	T	A	N	T	A	A	10262.8	35311.4	0.452449	0.444895	0.454693	0.934401	N	ADD	50364	0.980918	0.0158645	0.950886	1.0119	-1.21447	0.224568	.
run3	9	21020114	9:21020114:T:A	T	A	N	A	T	T	7132.37	24559.1	0.314624	0.309189	0.316239	0.947619	N	ADD	50364	0.983886	0.0169353	0.951764	1.01709	-0.959274	0.337421	.
run3	9	21020127	9:21020127:C:T	C	T	N	C	T	T	1191.91	4194.5	0.0534749	0.0516696	0.0540111	0.730432	N	ADD	50364	0.995038	0.0402792	0.919504	1.07678	-0.123505	0.901707	.
run3	9	21020168	9:21020168:G:A	G	A	N	A	G	G	4350.52	13789.8	0.180093	0.188595	0.177567	0.942084	N	ADD	50364	1.05526	0.0202418	1.01422	1.09797	2.65741	0.00787435	.
run3	9	21020232	9:21020232:GAC:G	GAC	G	N	G	GAC	GAC	7699.75	26581.1	0.340331	0.333785	0.342276	0.938674	N	ADD	50364	0.978643	0.0166736	0.947178	1.01115	-1.29479	0.195394	.
run3	9	21020502	9:21020502:C:G	C	G	N	C	G	G	10272.8	35358.1	0.453011	0.445328	0.455293	0.933892	N	ADD	50364	0.980266	0.0158683	0.950247	1.01123	-1.25606	0.209095	.
run3	9	21020641	9:21020641:A:G	A	G	N	A	G	G	2562.52	8748.9	0.112297	0.111086	0.112656	0.816292	N	ADD	50364	0.997978	0.0267901	0.946929	1.05178	-0.0755394	0.939786	.
run3	9	21020711	9:21020711:G:A	G	A	N	G	A	A	10328.8	35540.9	0.455382	0.447754	0.457648	0.935138	N	ADD	50364	0.980617	0.0158503	0.950621	1.01156	-1.23492	0.216862	.
run3	9	21021246	9:21021246:T:C	T	C	N	C	T	T	7065.18	24330.1	0.311683	0.306276	0.313289	0.949596	N	ADD	50364	0.984003	0.0169626	0.951827	1.01727	-0.950694	0.34176	.
run3	9	21021280	9:21021280:T:C	T	C	N	T	C	C	10324.2	35547.6	0.455402	0.447554	0.457733	0.934695	N	ADD	50364	0.979693	0.0158558	0.949716	1.01062	-1.29388	0.195706	.
run3	9	21021385	9:21021385:A:G	A	G	N	G	A	A	7193.18	24788.7	0.317507	0.311825	0.319195	0.955149	N	ADD	50364	0.982245	0.0168275	0.950377	1.01518	-1.06462	0.287048	.
run3	9	21021574	9:21021574:T:C	T	C	N	C	T	T	8059.77	27163.4	0.349686	0.349392	0.349773	0.966639	N	ADD	50364	0.986843	0.0162936	0.955826	1.01887	-0.812857	0.4163	.
run3	9	21021782	9:21021782:T:C	T	C	N	T	C	C	10326.5	35539.2	0.455343	0.447656	0.457626	0.935694	N	ADD	50364	0.980332	0.015847	0.950351	1.01126	-1.25348	0.21003	.
run3	9	21021952	9:21021952:G:A	G	A	N	A	G	G	5849.8	20173.7	0.258354	0.253589	0.25977	0.916981	N	ADD	50364	0.984486	0.0182723	0.949852	1.02038	-0.855696	0.392166	.
run3	9	21022227	9:21022227:C:T	C	T	N	T	C	C	8055.82	27145.3	0.349467	0.349221	0.34954	0.965304	N	ADD	50364	0.987212	0.0163073	0.956158	1.01927	-0.789264	0.429958	.
run3	9	21022358	9:21022358:A:G	A	G	N	G	A	A	4337.19	13759.5	0.179659	0.188018	0.177176	0.946398	N	ADD	50364	1.05425	0.0202169	1.01329	1.09686	2.61307	0.00897342	.
run3	9	21022500	9:21022500:A:C	A	C	N	C	A	A	7067.95	24340.7	0.311816	0.306396	0.313426	0.950112	N	ADD	50364	0.983987	0.0169563	0.951823	1.01724	-0.952027	0.341083	.
run3	9	21022637	9:21022637:T:TC	T	TC	N	T	TC	TC	2613.35	8889.95	0.114202	0.113289	0.114473	0.781781	N	ADD	50364	1.00228	0.02715	0.950336	1.05705	0.0837203	0.933279	.
run3	9	21022694	9:21022694:A:G	A	G	N	G	A	A	4119.05	13056.1	0.170511	0.178561	0.168119	0.931834	N	ADD	50364	1.05047	0.0208098	1.00849	1.0942	2.36616	0.0179736	.
run3	9	21022869	9:21022869:A:C	A	C	N	C	A	A	7191.31	24781.2	0.317415	0.311744	0.319099	0.954852	N	ADD	50364	0.982295	0.0168313	0.950419	1.01524	-1.06132	0.288545	.
run3	9	21022904	9:21022904:A:C	A	C	N	A	C	C	10396.7	35800.1	0.45863	0.4507	0.460986	0.931017	N	ADD	50364	0.980171	0.015879	0.950136	1.01116	-1.26127	0.207211	.
run3	9	21023304	9:21023304:C:G	C	G	N	G	C	C	4232.82	13432	0.175371	0.183493	0.172959	0.945275	N	ADD	50364	1.05258	0.0204215	1.01128	1.09556	2.5093	0.0120971	.
run3	9	21023446	9:21023446:C:T	C	T	N	T	C	C	7068.2	24340.5	0.311817	0.306407	0.313424	0.950121	N	ADD	50364	0.984052	0.0169561	0.951886	1.01731	-0.948112	0.343073	.
run3	9	21023826	9:21023826:A:G	A	G	N	A	G	G	2701.08	9225.96	0.118408	0.117092	0.118799	0.778284	N	ADD	50364	0.996351	0.0268168	0.945336	1.05012	-0.136304	0.891581	.
run3	9	21023938	9:21023938:A:G	A	G	N	A	G	G	10322.7	35524.9	0.455163	0.44749	0.457442	0.934303	N	ADD	50364	0.980407	0.0158585	0.950402	1.01136	-1.24777	0.212116	.
run3	9	21024103	9:21024103:T:C	T	C	N	T	C	C	3256.52	11202.4	0.143544	0.14117	0.144249	0.784517	N	ADD	50364	0.98533	0.0246572	0.938845	1.03412	-0.599347	0.548942	.
run3	9	21024294	9:21024294:T:C	T	C	N	T	C	C	3254.56	11196.7	0.143468	0.141085	0.144176	0.784916	N	ADD	50364	0.985219	0.0246568	0.938739	1.034	-0.60396	0.545871	.
run3	9	21024670	9:21024670:G:A	G	A	N	A	G	G	7068.1	24340	0.311811	0.306403	0.313418	0.950227	N	ADD	50364	0.984083	0.0169552	0.951918	1.01734	-0.946323	0.343984	.
run3	9	21024723	9:21024723:C:A	C	A	N	A	C	C	5291.16	17976.9	0.230999	0.229372	0.231482	0.931578	N	ADD	50364	0.986433	0.0188153	0.950719	1.02349	-0.725981	0.467851	.
run3	9	21024851	9:21024851:G:A	G	A	N	G	A	A	10362.2	35681.3	0.457108	0.449203	0.459455	0.932331	N	ADD	50364	0.9801	0.0158738	0.950077	1.01107	-1.26627	0.205416	.
run3	9	21024941	9:21024941:A:G	A	G	N	A	G	G	3264.33	11211.8	0.143715	0.141509	0.14437	0.78527	N	ADD	50364	0.987101	0.0246233	0.940593	1.03591	-0.52728	0.597999	.
run3	9	21025177	9:21025177:T:C	T	C	N	T	C	C	2704.19	9232.85	0.118508	0.117227	0.118888	0.778219	N	ADD	50364	0.996809	0.0268052	0.945792	1.05058	-0.119222	0.905099	.
run3	9	21025408	9:21025408:A:ACATT	A	ACATT	N	A	ACATT	ACATT	10337.7	35557.3	0.455632	0.448139	0.457858	0.936514	N	ADD	50364	0.981275	0.015838	0.951282	1.01221	-1.19349	0.232677	.
run3	9	21026316	9:21026316:T:C	T	C	N	T	C	C	10262.1	35349.4	0.452818	0.444861	0.455181	0.935846	N	ADD	50364	0.981139	0.0158663	0.951098	1.01213	-1.2001	0.230102	.
run3	9	21026540	9:21026540:G:T	G	T	N	G	T	T	10274.1	35395.3	0.453393	0.445383	0.455772	0.935609	N	ADD	50364	0.980875	0.0158674	0.950839	1.01186	-1.21699	0.223607	.
run3	9	21026800	9:21026800:G:A	G	A	N	G	A	A	10078.5	34711.6	0.444664	0.436906	0.446968	0.967979	N	ADD	50364	0.982731	0.015627	0.953088	1.0133	-1.11474	0.264961	.
run3	9	21026893	9:21026893:C:G	C	G	N	C	G	G	2638.24	9040	0.115938	0.114368	0.116405	0.777749	N	ADD	50364	0.999084	0.0271199	0.947366	1.05363	-0.0337794	0.973053	.
run3	9	21027002	9:21027002:A:G	A	G	N	A	G	G	10260.4	35353.4	0.452841	0.444791	0.455233	0.936539	N	ADD	50364	0.980869	0.0158618	0.950845	1.01184	-1.21777	0.223312	.
run3	9	21027264	9:21027264:C:T	C	T	N	C	T	T	10268.7	35365.4	0.453043	0.445149	0.455387	0.936733	N	ADD	50364	0.981534	0.0158581	0.951496	1.01252	-1.17535	0.239853	.
run3	9	21027320	9:21027320:C:A	C	A	N	C	A	A	10259.7	35349.9	0.4528	0.444761	0.455188	0.936336	N	ADD	50364	0.980898	0.0158634	0.95087	1.01188	-1.21577	0.224072	.
run3	9	21027741	9:21027741:A:G	A	G	N	A	G	G	10259.1	35349.5	0.452789	0.444734	0.455182	0.936399	N	ADD	50364	0.980813	0.0158632	0.950788	1.01179	-1.22127	0.221985	.
run3	9	21027815	9:21027815:G:T	G	T	N	T	G	G	8192.81	27671.8	0.356054	0.355159	0.356319	0.993938	N	ADD	50364	0.985169	0.0160085	0.954738	1.01657	-0.933406	0.35061	.
run3	9	21028134	9:21028134:C:CA	C	CA	N	CA	C	C	9224.77	30869.4	0.398044	0.399895	0.397495	0.817928	N	ADD	50364	1.01792	0.0172439	0.984091	1.05291	1.02999	0.303016	.
run3	9	21028535	9:21028535:C:G	C	G	N	G	C	C	8098.18	27339.5	0.351815	0.351057	0.352041	0.96825	N	ADD	50364	0.985641	0.0162618	0.954722	1.01756	-0.889369	0.373805	.
run3	9	21028636	9:21028636:C:T	C	T	N	T	C	C	6537.11	22375.8	0.287039	0.283384	0.288125	0.938821	N	ADD	50364	0.989556	0.0174668	0.956253	1.02402	-0.601058	0.547801	.
run3	9	21029330	9:21029330:T:C	T	C	N	C	T	T	6560.91	22461.5	0.288127	0.284416	0.289229	0.938168	N	ADD	50364	0.989121	0.0174525	0.955859	1.02354	-0.626757	0.530819	.
run3	9	21029802	9:21029802:G:C	G	C	N	C	G	G	7956.45	26782.9	0.344882	0.344913	0.344873	0.967556	N	ADD	50364	0.986287	0.01636	0.955163	1.01842	-0.843999	0.39867	.
run3	9	21029863	9:21029863:C:T	C	T	N	C	T	T	2644.76	9065.21	0.116253	0.114651	0.116729	0.777152	N	ADD	50364	0.998698	0.0271039	0.947029	1.05319	-0.0480811	0.961652	.
run3	9	21029876	9:21029876:C:T	C	T	N	T	C	C	7911.69	26603.4	0.342656	0.342973	0.342562	0.965509	N	ADD	50364	0.987165	0.0163996	0.955939	1.01941	-0.78773	0.430855	.
run3	9	21030165	9:21030165:C:T	C	T	N	C	T	T	10805.8	37236.8	0.476954	0.468434	0.479485	0.921208	N	ADD	50364	0.979949	0.0159392	0.949809	1.01105	-1.27073	0.203823	.
run3	9	21030268	9:21030268:CA:C	CA	C	N	C	CA	CA	8203.38	26942.4	0.348918	0.355617	0.346928	0.703755	N	ADD	50364	1.02045	0.0191435	0.982872	1.05947	1.05749	0.290288	.
run3	9	21030690	9:21030690:C:A	C	A	N	A	C	C	8224.17	27581.5	0.355469	0.356519	0.355157	0.962577	N	ADD	50364	0.990359	0.0162962	0.959227	1.0225	-0.594455	0.552208	.
run3	9	21030851	9:21030851:G:A	G	A	N	A	G	G	6932.07	23958.5	0.306673	0.300506	0.308505	0.93321	N	ADD	50364	0.980598	0.0172381	0.948021	1.01429	-1.13659	0.255709	.
run3	9	21030907	9:21030907:G:C	G	C	N	C	G	G	8319.89	27888.2	0.359464	0.360668	0.359107	0.960044	N	ADD	50364	0.9921	0.0162812	0.960941	1.02427	-0.487152	0.62615	.
run3	9	21031115	9:21031115:C:T	C	T	N	T	C	C	3666.57	11563.6	0.151201	0.158946	0.1489	0.896647	N	ADD	50364	1.05003	0.0222744	1.00517	1.09688	2.19154	0.0284125	.
run3	9	21031152	9:21031152:C:A	C	A	N	A	C	C	8073.74	27748.4	0.355632	0.349997	0.357306	0.910982	N	ADD	50364	0.982927	0.0167633	0.951157	1.01576	-1.02725	0.304302	.
run3	9	21031153	9:21031153:G:C	G	C	N	G	C	C	7213.46	23851.1	0.3084	0.312704	0.307122	0.905272	N	ADD	50364	1.02694	0.0172642	0.992769	1.06228	1.53959	0.12366	.
run3	9	21031471	9:21031471:C:A	C	A	N	A	C	C	5061.13	16462	0.213676	0.2194	0.211975	0.861414	N	ADD	50364	1.00711	0.0200986	0.968204	1.04757	0.352291	0.72462	.
run3	9	21031479	9:21031479:C:T	C	T	N	C	T	T	10259.8	35286.5	0.452171	0.444765	0.454371	0.910463	N	ADD	50364	0.987137	0.0161001	0.956474	1.01878	-0.804117	0.421329	.
run3	9	21031942	9:21031942:A:G	A	G	N	G	A	A	7481.81	25024.5	0.322714	0.324337	0.322231	0.934836	N	ADD	50364	0.997103	0.0168556	0.964701	1.03059	-0.172121	0.863342	.
run3	9	21031984	9:21031984:T:C	T	C	N	T	C	C	8174.54	27390.5	0.35308	0.354367	0.352697	0.894873	N	ADD	50364	1.02231	0.016935	0.988935	1.05681	1.30295	0.192591	.
run3	9	21032203	9:21032203:A:G	A	G	N	A	G	G	1348.88	4735.92	0.0604083	0.0584742	0.0609828	0.642881	N	ADD	50364	0.991015	0.0405495	0.915302	1.07299	-0.222586	0.823858	.
run3	9	21032224	9:21032224:G:A	G	A	N	A	G	G	6699.01	22445.1	0.289334	0.290403	0.289017	0.943236	N	ADD	50364	0.993088	0.0173334	0.959916	1.02741	-0.400173	0.689029	.
run3	9	21032366	9:21032366:C:T	C	T	N	T	C	C	1464.94	4983.18	0.0640152	0.0635054	0.0641667	0.903403	N	ADD	50364	0.974665	0.0328126	0.913956	1.03941	-0.782067	0.434175	.
run3	9	21032423	9:21032423:C:A	C	A	N	A	C	C	5333.36	17473.1	0.226416	0.231201	0.224995	0.844335	N	ADD	50364	1.04356	0.0199892	1.00346	1.08525	2.13281	0.0329406	.
run3	9	21033208	9:21033208:G:A	G	A	N	A	G	G	6530.77	21877.2	0.282027	0.283109	0.281705	0.940065	N	ADD	50364	0.991123	0.0174981	0.957708	1.0257	-0.509594	0.610336	.
run3	9	21033271	9:21033271:G:A	G	A	N	A	G	G	7071.58	23649.4	0.304989	0.306553	0.304524	0.933928	N	ADD	50364	0.994162	0.0171424	0.961314	1.02813	-0.34157	0.732675	.
run3	9	21033557	9:21033557:A:G	A	G	N	A	G	G	10565.8	35443.8	0.45677	0.458027	0.456397	0.919692	N	ADD	50364	1.01787	0.0159893	0.986469	1.05028	1.10792	0.267895	.
run3	9	21034281	9:21034281:T:C	T	C	N	C	T	T	6853.73	22954.5	0.295928	0.29711	0.295577	0.93459	N	ADD	50364	0.992675	0.0172948	0.95959	1.0269	-0.425104	0.670761	.
run3	9	21035223	9:21035223:T:C	T	C	N	C	T	T	2296.69	7731.08	0.099553	0.0995619	0.0995504	0.903663	N	ADD	50364	0.993918	0.0267626	0.943127	1.04744	-0.227966	0.819673	.
run3	9	21035307	9:21035307:G:T	G	T	N	G	T	T	10397.1	34956.7	0.450259	0.450714	0.450124	0.918458	N	ADD	50364	1.0142	0.0160322	0.982824	1.04657	0.879327	0.379224	.
run3	9	21035672	9:21035672:A:G	A	G	N	G	A	A	2295.27	7720.65	0.0994354	0.0995004	0.0994161	0.903136	N	ADD	50364	0.994952	0.0267814	0.944073	1.04857	-0.188984	0.850105	.
run3	9	21035804	9:21035804:C:T	C	T	N	T	C	C	2322.83	7813.62	0.100632	0.100695	0.100613	0.912004	N	ADD	50364	0.994634	0.0265075	0.944278	1.04767	-0.202983	0.839149	.
run3	9	21036065	9:21036065:C:A	C	A	N	A	C	C	2297.1	7723.91	0.0994859	0.0995796	0.0994581	0.905737	N	ADD	50364	0.995069	0.0267345	0.944271	1.0486	-0.184905	0.853303	.
run3	9	21036594	9:21036594:T:A	T	A	N	A	T	T	2290.55	7712.87	0.0993112	0.0992955	0.0993159	0.902779	N	ADD	50364	0.993456	0.0268078	0.942605	1.04705	-0.244914	0.806523	.
run3	9	21036793	9:21036793:G:A	G	A	N	A	G	G	9123.71	30527.5	0.393647	0.395514	0.393092	0.918464	N	ADD	50364	0.99496	0.0162947	0.963686	1.02725	-0.310089	0.756493	.
run3	9	21036925	9:21036925:C:T	C	T	N	T	C	C	2290.55	7712.87	0.0993112	0.0992955	0.0993159	0.902779	N	ADD	50364	0.993456	0.0268078	0.942605	1.04705	-0.244914	0.806523	.
run3	9	21037342	9:21037342:A:T	A	T	N	T	A	A	2290.55	7712.87	0.0993112	0.0992955	0.0993159	0.902779	N	ADD	50364	0.993456	0.0268078	0.942605	1.04705	-0.244914	0.806523	.
run3	9	21037771	9:21037771:C:T	C	T	N	T	C	C	6729.79	22444.1	0.289631	0.291737	0.289005	0.936511	N	ADD	50364	0.99778	0.0173861	0.964352	1.03237	-0.127818	0.898293	.
run3	9	21037995	9:21037995:A:G	A	G	N	G	A	A	2312.14	7552.62	0.0979346	0.100232	0.0972524	0.886328	N	ADD	50364	1.00029	0.027089	0.948564	1.05483	0.0105958	0.991546	.
run3	9	21038094	9:21038094:G:A	G	A	N	A	G	G	5389.15	17992.2	0.232123	0.23362	0.231679	0.864177	N	ADD	50364	1.01612	0.0196591	0.977715	1.05604	0.813593	0.415878	.
run3	9	21038349	9:21038349:CT:C	CT	C	N	C	CT	CT	4496.78	15200.7	0.195551	0.194936	0.195734	0.673252	N	ADD	50364	0.98424	0.0234218	0.940079	1.03048	-0.678244	0.497617	.
run3	9	21038453	9:21038453:A:<INS:ME:ALU>	A	<INS:ME:ALU>	N	<INS:ME:ALU>	A	A	5331.89	17697.2	0.228626	0.231138	0.22788	0.529603	N	ADD	50364	1.01377	0.0249309	0.965428	1.06454	0.548712	0.583203	.
run3	9	21038454	9:21038454:C:G	C	G	N	G	C	C	2335.09	7899.16	0.101603	0.101227	0.101715	0.896384	N	ADD	50364	0.989373	0.0266536	0.939015	1.04243	-0.400848	0.688532	.
run3	9	21038907	9:21038907:A:G	A	G	N	G	A	A	2363.93	8036.39	0.103252	0.102477	0.103482	0.889746	N	ADD	50364	0.983603	0.0265929	0.93365	1.03623	-0.621693	0.534144	.
run3	9	21039217	9:21039217:T:C	T	C	N	C	T	T	2364.54	8040.68	0.1033	0.102503	0.103537	0.889484	N	ADD	50364	0.983405	0.026592	0.933463	1.03602	-0.629307	0.529148	.
run3	9	21040145	9:21040145:G:C	G	C	N	C	G	G	6031.04	20007.6	0.258505	0.261446	0.257631	0.923819	N	ADD	50364	0.999339	0.0181187	0.964474	1.03547	-0.0364723	0.970906	.
run3	9	21040183	9:21040183:C:A	C	A	N	A	C	C	5728.32	19451.3	0.249976	0.248323	0.250467	0.916922	N	ADD	50364	0.988882	0.0183984	0.953857	1.02519	-0.607699	0.543387	.
run3	9	21041441	9:21041441:AT:A	AT	A	N	A	AT	AT	6366.63	21559	0.277238	0.275994	0.277607	0.889558	N	ADD	50364	0.989436	0.0180582	0.955029	1.02508	-0.588125	0.556449	.
run3	9	21042299	9:21042299:T:C	T	C	N	C	T	T	7982.14	26789.2	0.3452	0.346027	0.344955	0.91803	N	ADD	50364	1.01505	0.0167938	0.982181	1.04901	0.889353	0.373814	.
run3	9	21042989	9:21042989:AAT:A	AAT	A	N	AAT	A	A	5404.78	18257.6	0.234913	0.234298	0.235096	0.878706	N	ADD	50364	0.988656	0.01917	0.952198	1.02651	-0.595157	0.551739	.
run3	9	21043812	9:21043812:CTTCA:C	CTTCA	C	N	C	CTTCA	CTTCA	1423.39	4823.3	0.0620154	0.061704	0.0621079	0.913937	N	ADD	50364	0.979409	0.033102	0.917883	1.04506	-0.628552	0.529643	.
run3	9	21043856	9:21043856:T:G	T	G	N	G	T	T	5376.69	17926.2	0.231345	0.23308	0.230829	0.858511	N	ADD	50364	1.0181	0.0197497	0.979443	1.05828	0.90822	0.363762	.
run3	9	21044021	9:21044021:T:G	T	G	N	G	T	T	5561.85	18919.5	0.243044	0.241107	0.24362	0.908536	N	ADD	50364	0.984253	0.018663	0.948901	1.02092	-0.850466	0.395066	.
run3	9	21044641	9:21044641:TTTTG:TTTTGTTTG	T	TTTTG	N	T	TTTTG	TTTTG	3504.26	11605	0.150001	0.15191	0.149434	0.703598	N	ADD	50364	1.03424	0.0253541	0.984102	1.08693	1.32789	0.184214	.
run3	9	21044641	9:21044641:TTTTG:T	TTTTG	T	N	T	TTTTG	TTTTG	1535.15	4774.07	0.0626362	0.0665488	0.0614739	0.77686	N	ADD	50364	1.06207	0.0350913	0.991479	1.13769	1.71609	0.0861456	.
run3	9	21045062	9:21045062:C:T	C	T	N	T	C	C	6405.38	21658.6	0.278611	0.277674	0.27889	0.903272	N	ADD	50364	0.98841	0.017899	0.954336	1.0237	-0.651313	0.514845	.
run3	9	21046433	9:21046433:C:T	C	T	N	T	C	C	6564.48	22169.3	0.285261	0.284571	0.285466	0.912855	N	ADD	50364	0.989626	0.0176872	0.955907	1.02453	-0.589609	0.555453	.
run3	9	21046482	9:21046482:G:T	G	T	N	T	G	G	3605.57	12190.3	0.156817	0.156302	0.15697	0.9005	N	ADD	50364	1.02519	0.02255	0.980869	1.07152	1.10336	0.269871	.
run3	9	21046674	9:21046674:C:T	C	T	N	T	C	C	10471.6	34956.1	0.450993	0.453943	0.450117	0.908534	N	ADD	50364	1.01463	0.016142	0.983036	1.04725	0.900008	0.368116	.
run3	9	21046790	9:21046790:G:T	G	T	N	T	G	G	6564.81	22170.1	0.285273	0.284585	0.285477	0.912835	N	ADD	50364	0.989644	0.0176872	0.955925	1.02455	-0.588548	0.556165	.
run3	9	21047138	9:21047138:TAC:T	TAC	T	N	T	TAC	TAC	1379.51	4710.64	0.0604614	0.0598018	0.0606573	0.875536	N	ADD	50364	0.974484	0.0343085	0.911111	1.04226	-0.75339	0.451215	.
run3	9	21047561	9:21047561:A:C	A	C	N	C	A	A	2526.84	8574.26	0.110209	0.109539	0.110408	0.771371	N	ADD	50364	0.989461	0.0277132	0.93715	1.04469	-0.382295	0.702242	.
run3	9	21047631	9:21047631:G:C	G	C	N	C	G	G	8726.53	29170.1	0.376227	0.378296	0.375613	0.857246	N	ADD	50364	1.00663	0.0170072	0.973626	1.04075	0.38842	0.697706	.
run3	9	21047631	9:21047631:G:T	G	T	N	G	T	T	9935.03	33452.4	0.430739	0.430684	0.430755	0.820565	N	ADD	50364	1.00259	0.0170482	0.969641	1.03665	0.151589	0.879511	.
run3	9	21047733	9:21047733:T:A	T	A	N	T	A	A	5920.23	20078.7	0.258111	0.256643	0.258547	0.826591	N	ADD	50364	0.996029	0.019197	0.959249	1.03422	-0.20727	0.835799	.
run3	9	21048031	9:21048031:C:T	C	T	N	C	T	T	1287.21	4520.52	0.0576576	0.0558007	0.0582091	0.637997	N	ADD	50364	0.990781	0.0416459	0.913122	1.07505	-0.222388	0.824012	.
run3	9	21048411	9:21048411:G:A	G	A	N	G	A	A	9899.37	33482.3	0.430682	0.429138	0.43114	0.833905	N	ADD	50364	0.996739	0.0169216	0.964223	1.03035	-0.19305	0.84692	.
run3	9	21048535	9:21048535:T:A	T	A	N	A	T	T	1420.55	4840.81	0.062161	0.0615809	0.0623333	0.881215	N	ADD	50364	0.97402	0.0337163	0.911735	1.04056	-0.78073	0.434961	.
run3	9	21048541	9:21048541:A:C	A	C	N	C	A	A	6661.3	22475.7	0.289265	0.288768	0.289412	0.912916	N	ADD	50364	0.987516	0.0176031	0.954027	1.02218	-0.713633	0.475454	.
run3	9	21049452	9:21049452:C:CTGTG	C	CTGTG	N	CTGTG	C	C	9289.86	30981.8	0.399806	0.402717	0.398942	0.712675	N	ADD	50364	1.02581	0.0184497	0.989381	1.06359	1.38133	0.167177	.
run3	9	21050609	9:21050609:T:G	T	G	N	T	G	G	1754.16	6105.54	0.078029	0.0760431	0.0786188	0.713409	N	ADD	50364	0.998138	0.0340441	0.93371	1.06701	-0.0547518	0.956336	.
run3	9	21051966	9:21051966:A:C	A	C	N	C	A	A	3861.45	12894.2	0.166346	0.167394	0.166034	0.932262	N	ADD	50364	1.00358	0.0212181	0.9627	1.0462	0.168415	0.866257	.
run3	9	21052663	9:21052663:G:A	G	A	N	G	A	A	4183.02	14033.2	0.180845	0.181334	0.1807	0.894627	N	ADD	50364	1.00147	0.0208992	0.961275	1.04334	0.0701891	0.944043	.
run3	9	21052797	9:21052797:T:C	T	C	N	T	C	C	9294.25	31270.4	0.402714	0.402906	0.402657	0.899255	N	ADD	50364	0.988974	0.0164076	0.957676	1.0213	-0.675712	0.499223	.
run3	9	21052926	9:21052926:A:G	A	G	N	G	A	A	6678.82	22922.1	0.29387	0.289528	0.29516	0.939187	N	ADD	50364	0.976754	0.0173173	0.944158	1.01047	-1.35823	0.17439	.
run3	9	21053044	9:21053044:G:T	G	T	N	T	G	G	6759.66	23231.7	0.297746	0.293032	0.299146	0.93697	N	ADD	50364	0.975629	0.017278	0.943143	1.00923	-1.42799	0.153296	.
run3	9	21053358	9:21053358:G:T	G	T	N	G	T	T	7825.95	26251.2	0.338309	0.339256	0.338027	0.914895	N	ADD	50364	0.983132	0.0168463	0.951201	1.01614	-1.00981	0.312586	.
run3	9	21053630	9:21053630:G:A	G	A	N	A	G	G	1559.45	5330.52	0.0684018	0.0676024	0.0686392	0.80438	N	ADD	50364	0.995109	0.0337715	0.931375	1.06321	-0.145171	0.884576	.
run3	9	21053651	9:21053651:T:C	T	C	N	T	C	C	8884.63	29838.3	0.384431	0.38515	0.384217	0.914159	N	ADD	50364	0.989927	0.0163976	0.958618	1.02226	-0.617412	0.536963	.
run3	9	21053921	9:21053921:C:G	C	G	N	G	C	C	2283.86	7541.43	0.0975428	0.0990057	0.0971083	0.893691	N	ADD	50364	0.978211	0.0270483	0.927704	1.03147	-0.814446	0.415389	.
run3	9	21054112	9:21054112:C:A	C	A	N	C	A	A	8922.93	30000.6	0.386422	0.38681	0.386306	0.915043	N	ADD	50364	0.988958	0.0163752	0.957721	1.02121	-0.678083	0.497719	.
run3	9	21054134	9:21054134:T:C	T	C	N	T	C	C	4111.83	13822.2	0.178044	0.178248	0.177983	0.892563	N	ADD	50364	0.999267	0.0210661	0.958849	1.04139	-0.0348075	0.972233	.
run3	9	21054507	9:21054507:A:G	A	G	N	G	A	A	10867.3	36019.2	0.465476	0.471097	0.463806	0.923108	N	ADD	50364	0.999791	0.0159473	0.969025	1.03153	-0.0130978	0.98955	.
run3	9	21054540	9:21054540:C:T	C	T	N	T	C	C	3563.21	11647.8	0.15101	0.154465	0.149984	0.922729	N	ADD	50364	1.02081	0.0220716	0.977591	1.06594	0.933125	0.350756	.
run3	9	21054729	9:21054729:G:T	G	T	N	T	G	G	3699.07	12379	0.159619	0.160355	0.1594	0.930938	N	ADD	50364	0.973547	0.0215508	0.933282	1.01555	-1.24401	0.213495	.
run3	9	21054806	9:21054806:C:T	C	T	N	C	T	T	1368.63	4783.57	0.0610774	0.0593304	0.0615963	0.65735	N	ADD	50364	0.996523	0.0398366	0.921676	1.07745	-0.0874443	0.930318	.
run3	9	21054863	9:21054863:G:GGTTT	G	GGTTT	N	G	GGTTT	GGTTT	4136.74	13881.6	0.178881	0.179328	0.178749	0.882878	N	ADD	50364	1.00191	0.0211335	0.961259	1.04428	0.0903776	0.927987	.
run3	9	21054931	9:21054931:G:A	G	A	N	A	G	G	1420.08	4855.99	0.0623072	0.0615607	0.0625289	0.882669	N	ADD	50364	0.968746	0.033682	0.906859	1.03486	-0.942738	0.345815	.
run3	9	21055413	9:21055413:T:G	T	G	N	T	G	G	3726.16	12484.1	0.160931	0.161529	0.160753	0.997245	N	ADD	50364	1.00181	0.0207428	0.961893	1.04337	0.0869424	0.930717	.
run3	9	21055880	9:21055880:A:G	A	G	N	G	A	A	3357.51	10914	0.141683	0.145549	0.140535	0.941611	N	ADD	50364	1.02354	0.0224074	0.979561	1.06949	1.03837	0.299099	.
run3	9	21056085	9:21056085:T:C	T	C	N	T	C	C	11145.8	37046.9	0.478444	0.483171	0.47704	0.926112	N	ADD	50364	0.996536	0.0158963	0.965967	1.02807	-0.218272	0.827217	.
run3	9	21056582	9:21056582:G:A	G	A	N	A	G	G	1319.57	4436.12	0.0571409	0.0572035	0.0571224	0.807316	N	ADD	50364	0.994927	0.0364839	0.926267	1.06868	-0.139391	0.889141	.
run3	9	21057062	9:21057062:T:C	T	C	N	C	T	T	3254.26	11101.2	0.142517	0.141073	0.142946	0.780174	N	ADD	50364	0.995937	0.0247908	0.948702	1.04552	-0.164239	0.869543	.
run3	9	21058470	9:21058470:A:G	A	G	N	A	G	G	6816.65	22964.6	0.29566	0.295502	0.295707	0.900119	N	ADD	50364	0.987899	0.0176066	0.95439	1.02259	-0.691471	0.489269	.
run3	9	21058908	9:21058908:A:G	A	G	N	A	G	G	6811.24	22956.9	0.29553	0.295268	0.295608	0.900932	N	ADD	50364	0.987121	0.0176026	0.953645	1.02177	-0.736433	0.461467	.
run3	9	21059303	9:21059303:A:G	A	G	N	G	A	A	7880.02	26928.8	0.345572	0.3416	0.346752	0.929788	N	ADD	50364	0.973625	0.016672	0.942324	1.00596	-1.60326	0.108877	.
run3	9	21059531	9:21059531:A:G	A	G	N	A	G	G	3729.99	12522.6	0.161351	0.161696	0.161249	0.880261	N	ADD	50364	1.00982	0.0220727	0.967064	1.05446	0.442695	0.657986	.
run3	9	21059780	9:21059780:A:AT	A	AT	N	AT	A	A	7739.49	26435.6	0.339281	0.335508	0.340402	0.923329	N	ADD	50364	0.973151	0.0168021	0.941625	1.00573	-1.61981	0.105272	.
run3	9	21060626	9:21060626:G:C	G	C	N	C	G	G	3453.39	11284.7	0.146316	0.149705	0.145309	0.938685	N	ADD	50364	1.02137	0.0221325	0.97801	1.06665	0.955325	0.339413	.
run3	9	21060758	9:21060758:A:AT	A	AT	N	A	AT	AT	3752.31	12587.4	0.162216	0.162663	0.162083	0.875627	N	ADD	50364	1.01012	0.022081	0.967332	1.05479	0.455789	0.648542	.
run3	9	21060798	9:21060798:A:G	A	G	N	A	G	G	1383.21	4830.42	0.0616872	0.0599622	0.0621995	0.656967	N	ADD	50364	0.998205	0.0396437	0.923581	1.07886	-0.0453295	0.963845	.
run3	9	21060974	9:21060974:T:C	T	C	N	C	T	T	7879.66	27012.3	0.346398	0.341584	0.347827	0.934707	N	ADD	50364	0.968709	0.0166267	0.93765	1.0008	-1.91203	0.0558727	.
run3	9	21061642	9:21061642:G:A	G	A	N	G	A	A	7065.24	23632.5	0.304759	0.306279	0.304307	0.902374	N	ADD	50364	0.994779	0.017435	0.96136	1.02936	-0.300238	0.763996	.
run3	9	21062144	9:21062144:A:G	A	G	N	G	A	A	8781.54	30045.9	0.385468	0.380681	0.386891	0.91205	N	ADD	50364	0.977022	0.0164748	0.945978	1.00908	-1.41103	0.158236	.
run3	9	21062250	9:21062250:T:C	T	C	N	C	T	T	3060.83	9998.45	0.129649	0.132687	0.128746	0.950911	N	ADD	50364	1.01469	0.0231866	0.969608	1.06186	0.628881	0.529427	.
run3	9	21063183	9:21063183:G:A	G	A	N	A	G	G	2339.69	7660.09	0.0992751	0.101426	0.0986363	0.935851	N	ADD	50364	1.01596	0.0261676	0.965165	1.06942	0.605002	0.545178	.
run3	9	21063588	9:21063588:A:C	A	C	N	A	C	C	3846.24	12924.2	0.166492	0.166735	0.16642	0.871565	N	ADD	50364	1.00988	0.0219146	0.967417	1.0542	0.448407	0.65386	.
run3	9	21063722	9:21063722:G:T	G	T	N	T	G	G	2347.02	7689.87	0.0996434	0.101743	0.0990197	0.936309	N	ADD	50364	1.0148	0.0261235	0.964149	1.06811	0.562409	0.573838	.
run3	9	21063867	9:21063867:G:A	G	A	N	A	G	G	2484.01	8125.64	0.10533	0.107682	0.104631	0.890844	N	ADD	50364	0.990384	0.0261482	0.940906	1.04246	-0.369526	0.711736	.
run3	9	21064395	9:21064395:A:G	A	G	N	G	A	A	3120.52	10171.8	0.131963	0.135275	0.130979	0.975368	N	ADD	50364	1.01903	0.0227139	0.974658	1.06542	0.829866	0.406615	.
run3	9	21064443	9:21064443:C:A	C	A	N	A	C	C	4159.22	13943.2	0.179716	0.180302	0.179541	0.931744	N	ADD	50364	1.0387	0.0209075	0.997001	1.08215	1.81632	0.0693213	.
run3	9	21064665	9:21064665:G:T	G	T	N	T	G	G	3225.1	10513.9	0.136397	0.139808	0.135384	0.972494	N	ADD	50364	1.01947	0.0224118	0.975657	1.06525	0.860363	0.389589	.
run3	9	21064670	9:21064670:TATAA:T	TATAA	T	N	T	TATAA	TATAA	3263.33	10901.7	0.140627	0.141466	0.140378	0.903262	N	ADD	50364	0.978334	0.0230313	0.935153	1.02351	-0.951057	0.341575	.
run3	9	21064698	9:21064698:CTA:C	CTA	C	N	C	CTA	CTA	4159.82	13945.7	0.179747	0.180329	0.179574	0.931553	N	ADD	50364	1.03866	0.0209083	0.996954	1.08211	1.81408	0.0696656	.
run3	9	21064876	9:21064876:C:T	C	T	N	T	C	C	4106.32	13739.9	0.177173	0.17801	0.176924	0.941294	N	ADD	50364	1.04025	0.0209132	0.998477	1.08378	1.88709	0.0591488	.
run3	9	21065299	9:21065299:G:A	G	A	N	G	A	A	6177.99	20565.6	0.265503	0.267817	0.264816	0.897881	N	ADD	50364	0.998905	0.0182071	0.963887	1.03519	-0.0601952	0.952	.
run3	9	21065312	9:21065312:T:C	T	C	N	C	T	T	4108.74	13771.3	0.177508	0.178114	0.177328	0.94255	N	ADD	50364	1.03711	0.02089	0.9955	1.08045	1.74407	0.0811463	.
run3	9	21066113	9:21066113:G:T	G	T	N	T	G	G	3322.94	11088.3	0.143071	0.14405	0.14278	0.920869	N	ADD	50364	0.97878	0.0226431	0.936291	1.0232	-0.947257	0.343508	.
run3	9	21067276	9:21067276:T:A	T	A	N	A	T	T	3212.57	10443.9	0.135578	0.139265	0.134482	0.975457	N	ADD	50364	1.02192	0.0224198	0.977991	1.06783	0.967307	0.333391	.
run3	9	21067641	9:21067641:A:C	A	C	N	C	A	A	4104.6	13748.3	0.177239	0.177935	0.177032	0.944281	N	ADD	50364	1.03865	0.0208813	0.997001	1.08204	1.81615	0.0693479	.
run3	9	21067783	9:21067783:TC:T	TC	T	N	TC	T	T	3702.83	12442.4	0.160285	0.160518	0.160216	0.879735	N	ADD	50364	1.00776	0.0221498	0.964947	1.05247	0.349037	0.727061	.
run3	9	21068012	9:21068012:T:C	T	C	N	T	C	C	10980.3	36517.1	0.471541	0.475998	0.470217	0.929136	N	ADD	50364	1.03639	0.0158932	1.0046	1.06918	2.24898	0.0245141	.
run3	9	21068099	9:21068099:C:G	C	G	N	G	C	C	7026.19	23787.8	0.305913	0.304586	0.306307	0.9647	N	ADD	50364	0.980722	0.0168813	0.948804	1.01371	-1.15311	0.248864	.
run3	9	21068118	9:21068118:G:GT	G	GT	N	GT	G	G	3231.66	10787.5	0.139178	0.140093	0.138906	0.902008	N	ADD	50364	0.978965	0.0231361	0.935564	1.02438	-0.918886	0.358155	.
run3	9	21068841	9:21068841:T:C	T	C	N	C	T	T	3634.76	12232.9	0.15753	0.157567	0.157519	0.936327	N	ADD	50364	1.03067	0.0220366	0.987098	1.07616	1.37066	0.170481	.
run3	9	21069920	9:21069920:G:C	G	C	N	C	G	G	4134.97	13819	0.178242	0.179251	0.177943	0.940928	N	ADD	50364	1.0414	0.0208593	0.999683	1.08486	1.94477	0.0518026	.
run3	9	21070161	9:21070161:G:A	G	A	N	G	A	A	1242.58	4391.43	0.0559329	0.0538658	0.0565469	0.662725	N	ADD	50364	0.982037	0.0415251	0.905277	1.06531	-0.436511	0.662466	.
run3	9	21070816	9:21070816:A:G	A	G	N	G	A	A	2947.41	9617.27	0.124739	0.127771	0.123838	0.860336	N	ADD	50364	1.00398	0.0246839	0.956565	1.05375	0.160939	0.872142	.
run3	9	21070829	9:21070829:TCTA:T	TCTA	T	N	T	TCTA	TCTA	3695.08	12445.1	0.160235	0.160182	0.160251	0.921063	N	ADD	50364	1.03206	0.0220624	0.988381	1.07766	1.43023	0.15265	.
run3	9	21070833	9:21070833:TC:T	TC	T	N	T	TC	TC	3695.08	12445.1	0.160235	0.160182	0.160251	0.921063	N	ADD	50364	1.03206	0.0220624	0.988381	1.07766	1.43023	0.15265	.
run3	9	21070881	9:21070881:A:T	A	T	N	T	A	A	6746.43	22925.4	0.294574	0.292458	0.295202	0.955233	N	ADD	50364	0.976557	0.0171651	0.94425	1.00997	-1.38198	0.166977	.
run3	9	21071856	9:21071856:A:G	A	G	N	G	A	A	3366.23	10965.7	0.142283	0.145927	0.141201	0.978235	N	ADD	50364	1.01983	0.0219355	0.976913	1.06463	0.895109	0.370729	.
run3	9	21072171	9:21072171:C:T	C	T	N	T	C	C	1890.6	5870.23	0.0770475	0.0819578	0.0755889	0.883801	N	ADD	50364	1.04966	0.0300448	0.989637	1.11333	1.61325	0.106691	.
run3	9	21072345	9:21072345:C:A	C	A	N	A	C	C	3355.88	10938.8	0.141913	0.145478	0.140854	0.979986	N	ADD	50364	1.01858	0.0219432	0.975706	1.06335	0.839152	0.401384	.
run3	9	21072355	9:21072355:CT:C	CT	C	N	C	CT	CT	8582	28570.2	0.368836	0.37203	0.367888	0.944017	N	ADD	50364	1.03576	0.0163261	1.00314	1.06943	2.15182	0.0314119	.
run3	9	21072364	9:21072364:T:G	T	G	N	G	T	T	4156.26	13944.8	0.179702	0.180174	0.179562	0.932544	N	ADD	50364	1.03759	0.0209012	0.995939	1.08097	1.76528	0.0775159	.
run3	9	21072474	9:21072474:G:A	G	A	N	A	G	G	6632.06	22721.2	0.291411	0.287501	0.292573	0.945709	N	ADD	50364	0.971577	0.0172825	0.939218	1.00505	-1.66842	0.0952316	.
run3	9	21072911	9:21072911:A:G	A	G	N	G	A	A	3104.05	10095	0.131037	0.134561	0.12999	0.979335	N	ADD	50364	1.0202	0.0227181	0.975766	1.06665	0.880081	0.378815	.
run3	9	21073031	9:21073031:G:A	G	A	N	A	G	G	3285.65	10699.5	0.138841	0.142433	0.137773	0.995275	N	ADD	50364	1.0184	0.0219834	0.97545	1.06324	0.829278	0.406947	.
run3	9	21073054	9:21073054:G:A	G	A	N	A	G	G	2486.09	8146.53	0.105558	0.107772	0.1049	0.892577	N	ADD	50364	0.987935	0.0261117	0.938646	1.03981	-0.464866	0.642027	.
run3	9	21073335	9:21073335:T:A	T	A	N	A	T	T	3344.71	10867.5	0.141095	0.144993	0.139937	0.981451	N	ADD	50364	1.02135	0.0219634	0.978314	1.06627	0.961712	0.336194	.
run3	9	21073692	9:21073692:A:T	A	T	N	T	A	A	3349.14	10870.4	0.141167	0.145185	0.139974	0.981891	N	ADD	50364	1.02291	0.02195	0.979832	1.06787	1.03177	0.302181	.
run3	9	21073785	9:21073785:C:G	C	G	N	G	C	C	3349.14	10871	0.141174	0.145185	0.139982	0.981849	N	ADD	50364	1.02286	0.0219502	0.979791	1.06783	1.02985	0.303083	.
run3	9	21073945	9:21073945:T:C	T	C	N	C	T	T	3081.49	9992.28	0.129793	0.133583	0.128667	0.981847	N	ADD	50364	1.02279	0.022771	0.978147	1.06947	0.989655	0.322343	.
run3	9	21075044	9:21075044:G:T	G	T	N	T	G	G	3601.69	12103.3	0.155915	0.156134	0.15585	0.935568	N	ADD	50364	1.03416	0.0221367	0.990247	1.08001	1.51722	0.129212	.
run3	9	21075444	9:21075444:T:G	T	G	N	G	T	T	3346.11	10882	0.141253	0.145054	0.140124	0.968002	N	ADD	50364	1.02058	0.0221098	0.977296	1.06578	0.92125	0.35692	.
run3	9	21075675	9:21075675:T:C	T	C	N	C	T	T	3357	10895.5	0.141495	0.145526	0.140297	0.964901	N	ADD	50364	1.02348	0.0221197	0.980056	1.06883	1.04919	0.29409	.
run3	9	21076182	9:21076182:C:G	C	G	N	G	C	C	6591.61	22320	0.287026	0.285747	0.287406	0.953783	N	ADD	50364	0.977126	0.0173062	0.944538	1.01084	-1.3371	0.181189	.
run3	9	21076198	9:21076198:AT:A	AT	A	N	AT	A	A	4258.83	14345.4	0.184698	0.184621	0.18472	0.858485	N	ADD	50364	1.00421	0.0212161	0.963309	1.04685	0.198037	0.843016	.
run3	9	21076679	9:21076679:A:C	A	C	N	C	A	A	3346.12	10865.3	0.141087	0.145055	0.139908	0.967352	N	ADD	50364	1.02259	0.0221215	0.979197	1.0679	1.00967	0.312655	.
run3	9	21076686	9:21076686:G:C	G	C	N	C	G	G	3345.71	10864.1	0.141071	0.145037	0.139893	0.96752	N	ADD	50364	1.02254	0.0221206	0.979159	1.06785	1.00783	0.313535	.
run3	9	21076692	9:21076692:CA:C	CA	C	N	C	CA	CA	2459.08	8086.3	0.104692	0.106601	0.104124	0.876968	N	ADD	50364	0.984145	0.0264522	0.934422	1.03651	-0.604173	0.545729	.
run3	9	21077716	9:21077716:G:A	G	A	N	A	G	G	7914.93	27117.7	0.347794	0.343113	0.349184	0.998586	N	ADD	50364	0.97006	0.0160869	0.939951	1.00113	-1.8896	0.0588117	.
run3	9	21078375	9:21078375:A:T	A	T	N	T	A	A	2379.23	7808.09	0.101137	0.10314	0.100542	0.908033	N	ADD	50364	1.01596	0.0263682	0.964786	1.06984	0.600401	0.548239	.
run3	9	21078740	9:21078740:T:C	T	C	N	T	C	C	1225.13	4318.94	0.0550401	0.0531097	0.0556135	0.670554	N	ADD	50364	0.986727	0.0415511	0.909555	1.07045	-0.321566	0.747782	.
run3	9	21078815	9:21078815:C:G	C	G	N	C	G	G	6830.36	22975.2	0.295902	0.296097	0.295844	0.929965	N	ADD	50364	0.987874	0.0173386	0.954867	1.02202	-0.703661	0.481644	.
run3	9	21078952	9:21078952:T:C	T	C	N	C	T	T	4782.64	16195.7	0.208268	0.207328	0.208547	0.999199	N	ADD	50364	1.02755	0.0190071	0.989971	1.06655	1.42967	0.152812	.
run3	9	21079977	9:21079977:G:C	G	C	N	C	G	G	2433.28	7997.12	0.10355	0.105483	0.102976	0.894375	N	ADD	50364	0.983675	0.0263257	0.934207	1.03576	-0.62525	0.531807	.
run3	9	21080518	9:21080518:T:C	T	C	N	C	T	T	4130.36	13793.4	0.177942	0.179051	0.177613	0.949575	N	ADD	50364	1.04171	0.0207685	1.00015	1.08498	1.96741	0.0491356	.
run3	9	21081432	9:21081432:G:A	G	A	N	A	G	G	2431.45	7988.75	0.103449	0.105404	0.102868	0.890633	N	ADD	50364	0.984058	0.0263924	0.934448	1.0363	-0.608918	0.542579	.
run3	9	21081441	9:21081441:A:G	A	G	N	G	A	A	7970.67	27334.2	0.350497	0.345529	0.351972	0.998133	N	ADD	50364	0.96821	0.0160564	0.938214	0.999164	-2.01207	0.0442123	.
run3	9	21081822	9:21081822:T:A	T	A	N	T	A	A	6847.35	22986.7	0.296184	0.296833	0.295991	0.923339	N	ADD	50364	0.990133	0.0173933	0.956948	1.02447	-0.570079	0.568624	.
run3	9	21081850	9:21081850:A:G	A	G	N	G	A	A	5184.14	17457.7	0.224782	0.224733	0.224796	0.968029	N	ADD	50364	1.03753	0.0187631	1.00007	1.0764	1.9637	0.0495647	.
run3	9	21082814	9:21082814:C:T	C	T	N	T	C	C	2373.44	7811.03	0.101109	0.102889	0.10058	0.901897	N	ADD	50364	1.01281	0.0264762	0.961593	1.06676	0.480769	0.630681	.
run3	9	21082845	9:21082845:A:T	A	T	N	T	A	A	7851.61	26911.4	0.345118	0.340368	0.346529	0.978991	N	ADD	50364	0.96839	0.0162678	0.938	0.999764	-1.97449	0.0483262	.
run3	9	21082860	9:21082860:G:A	G	A	N	G	A	A	1325.37	4632.19	0.0591451	0.057455	0.0596471	0.674361	N	ADD	50364	0.99718	0.039909	0.922153	1.07831	-0.0707605	0.943588	.
run3	9	21083838	9:21083838:A:G	A	G	N	G	A	A	4070.34	13685	0.17627	0.17645	0.176217	0.900165	N	ADD	50364	0.982775	0.0211065	0.942949	1.02428	-0.823201	0.410394	.
run3	9	21084663	9:21084663:T:C	T	C	N	C	T	T	2785.07	9219.79	0.119181	0.120733	0.11872	0.883195	N	ADD	50364	1.01353	0.0249027	0.965245	1.06422	0.539493	0.589547	.
run3	9	21084724	9:21084724:A:T	A	T	N	T	A	A	5137.44	17300.3	0.222756	0.222708	0.22277	0.969207	N	ADD	50364	1.03731	0.0188145	0.999757	1.07628	1.94703	0.051531	.
run3	9	21085205	9:21085205:G:C	G	C	N	C	G	G	4633.93	15665.7	0.201529	0.200881	0.201722	0.973344	N	ADD	50364	1.03088	0.0194894	0.992243	1.07102	1.56041	0.118662	.
run3	9	21085379	9:21085379:A:G	A	G	N	G	A	A	5124.69	17276.6	0.222394	0.222156	0.222465	0.970243	N	ADD	50364	1.03594	0.0188192	0.998421	1.07486	1.87599	0.0606563	.
run3	9	21085499	9:21085499:A:G	A	G	N	A	G	G	1333.11	4656.74	0.0594656	0.0577904	0.0599632	0.67143	N	ADD	50364	0.998103	0.039888	0.923045	1.07927	-0.047592	0.962041	.
run3	9	21085818	9:21085818:T:C	T	C	N	C	T	T	2367.28	7789.16	0.10083	0.102622	0.100298	0.9012	N	ADD	50364	1.01342	0.0265173	0.962097	1.06749	0.502787	0.615114	.
run3	9	21086311	9:21086311:T:C	T	C	N	T	C	C	1339.76	4676.69	0.0597296	0.0580788	0.06022	0.66996	N	ADD	50364	0.999211	0.0398404	0.924156	1.08036	-0.0198061	0.984198	.
run3	9	21086340	9:21086340:A:G	A	G	N	G	A	A	2949.22	9531.18	0.123902	0.127849	0.12273	0.954908	N	ADD	50364	1.02699	0.0235772	0.980613	1.07556	1.12962	0.258637	.
run3	9	21086428	9:21086428:A:G	A	G	N	G	A	A	1902.51	5882.86	0.077291	0.0824741	0.0757515	0.870902	N	ADD	50364	1.05597	0.0301813	0.995315	1.12032	1.80436	0.0711746	.
run3	9	21086522	9:21086522:T:C	T	C	N	C	T	T	1846.31	6324.49	0.0811175	0.0800379	0.0814382	0.7869	N	ADD	50364	1.00829	0.031959	0.947072	1.07347	0.258419	0.796084	.
run3	9	21086990	9:21086990:C:T	C	T	N	T	C	C	1907.2	6369.96	0.0821733	0.0826772	0.0820237	0.89138	N	ADD	50364	1.03033	0.0292982	0.972833	1.09123	1.01986	0.307794	.
run3	9	21087022	9:21087022:C:T	C	T	N	T	C	C	1823.55	6098.12	0.0786442	0.0790513	0.0785232	0.88554	N	ADD	50364	1.02746	0.0300101	0.968766	1.0897	0.90258	0.366749	.
run3	9	21088345	9:21088345:A:G	A	G	N	G	A	A	3075.42	9926.89	0.129083	0.13332	0.127825	0.953859	N	ADD	50364	1.02933	0.0231417	0.983682	1.07709	1.24901	0.211661	.
run3	9	21088416	9:21088416:G:A	G	A	N	A	G	G	4572.14	15458.2	0.198856	0.198203	0.19905	0.968576	N	ADD	50364	1.03068	0.0196366	0.991766	1.07112	1.53891	0.123825	.
run3	9	21089184	9:21089184:T:A	T	A	N	T	A	A	6892.33	23117.4	0.297928	0.298783	0.297674	0.918404	N	ADD	50364	0.99178	0.0174074	0.958513	1.0262	-0.474189	0.635365	.
run3	9	21089234	9:21089234:A:G	A	G	N	G	A	A	3080.72	9941.36	0.12928	0.13355	0.128011	0.952602	N	ADD	50364	1.02982	0.0231405	0.984157	1.0776	1.26982	0.204149	.
run3	9	21089580	9:21089580:ATATAT:A	ATATAT	A	N	A	ATATAT	ATATAT	2649.97	9141.55	0.117063	0.114876	0.117713	0.874677	N	ADD	50364	1.01707	0.0260772	0.96639	1.0704	0.648962	0.516363	.
run3	9	21089590	9:21089590:TTA:TTATA	T	TTA	N	TTA	T	T	1848.44	6147.9	0.0793855	0.0801301	0.0791644	0.839625	N	ADD	50364	1.03599	0.0306276	0.975626	1.10008	1.15429	0.248381	.
run3	9	21089590	9:21089590:TTA:T	TTA	T	N	T	TTA	TTA	3101.98	10008.5	0.130158	0.134471	0.128876	0.936796	N	ADD	50364	1.02983	0.0232663	0.983926	1.07788	1.26347	0.20642	.
run3	9	21089676	9:21089676:A:AAT	A	AAT	N	AAT	A	A	1607.81	4883.01	0.0644391	0.0696986	0.0628768	0.793308	N	ADD	50364	1.07332	0.0342775	1.00358	1.14791	2.06427	0.0389918	.
run3	9	21089758	9:21089758:A:C	A	C	N	C	A	A	1912.14	6399.49	0.0825156	0.0828915	0.082404	0.883438	N	ADD	50364	1.02788	0.0293982	0.970326	1.08884	0.93529	0.349639	.
run3	9	21089784	9:21089784:ATAGT:A	ATAGT	A	N	A	ATAGT	ATAGT	7210.09	24470.9	0.31452	0.312558	0.315103	0.971995	N	ADD	50364	0.976738	0.01671	0.945267	1.00926	-1.40853	0.158974	.
run3	9	21090112	9:21090112:A:G	A	G	N	G	A	A	2471.47	8106.83	0.105019	0.107139	0.104389	0.884269	N	ADD	50364	0.987053	0.0263039	0.937455	1.03927	-0.495419	0.620304	.
run3	9	21090157	9:21090157:G:A	G	A	N	A	G	G	7834.59	26827.1	0.344111	0.33963	0.345443	0.977038	N	ADD	50364	0.969833	0.0163002	0.939338	1.00132	-1.87924	0.0602123	.
run3	9	21090322	9:21090322:T:C	T	C	N	T	C	C	6898.68	23136.5	0.298181	0.299059	0.29792	0.917827	N	ADD	50364	0.991821	0.0174093	0.95855	1.02625	-0.47172	0.637127	.
run3	9	21090772	9:21090772:C:A	C	A	N	A	C	C	2381.91	7837.9	0.101459	0.103256	0.100926	0.897574	N	ADD	50364	1.01303	0.0264965	0.961762	1.06703	0.488524	0.625179	.
run3	9	21091130	9:21091130:C:A	C	A	N	A	C	C	6769.37	22947.4	0.29502	0.293453	0.295485	0.912182	N	ADD	50364	0.977267	0.0175616	0.944202	1.01149	-1.30941	0.190395	.
run3	9	21091240	9:21091240:T:A	T	A	N	A	T	T	4670.83	15748.5	0.202717	0.202481	0.202787	0.910874	N	ADD	50364	1.03661	0.0201078	0.996556	1.07828	1.78837	0.0737158	.
run3	9	21092097	9:21092097:CT:C	CT	C	N	CT	C	C	9624.92	32102.4	0.414258	0.417241	0.413372	0.728515	N	ADD	50364	1.0092	0.0181922	0.973848	1.04583	0.503309	0.614747	.
run3	9	21092305	9:21092305:G:A	G	A	N	G	A	A	1805.23	6371.37	0.0811751	0.0782571	0.0820419	0.636218	N	ADD	50364	0.981768	0.0356368	0.915534	1.05279	-0.516339	0.605617	.
run3	9	21092410	9:21092410:G:A	G	A	N	G	A	A	4615.18	15770.5	0.202383	0.200068	0.203071	0.784224	N	ADD	50364	0.999105	0.0215028	0.957873	1.04211	-0.0416463	0.966781	.
run3	9	21092653	9:21092653:G:A	G	A	N	A	G	G	2652.87	8880.11	0.114496	0.115002	0.114346	0.793727	N	ADD	50364	0.961198	0.026877	0.911875	1.01319	-1.47243	0.140905	.
run3	9	21093083	9:21093083:A:C	A	C	N	C	A	A	6559.76	21788.5	0.281434	0.284366	0.280562	0.868368	N	ADD	50364	1.00598	0.0181711	0.970785	1.04246	0.328216	0.742748	.
run3	9	21093112	9:21093112:T:C	T	C	N	C	T	T	7162.06	24217.8	0.311531	0.310476	0.311844	0.883837	N	ADD	50364	0.986847	0.0176134	0.953361	1.02151	-0.7517	0.452231	.
run3	9	21093404	9:21093404:T:A	T	A	N	A	T	T	6046.21	20013.8	0.258717	0.262104	0.257711	0.864741	N	ADD	50364	1.00692	0.018701	0.970686	1.04452	0.369013	0.712118	.
run3	9	21093845	9:21093845:AAG:A	AAG	A	N	AAG	A	A	5818.38	19716.9	0.253508	0.252227	0.253888	0.77429	N	ADD	50364	0.982659	0.0199631	0.944953	1.02187	-0.876265	0.380886	.
run3	9	21094151	9:21094151:T:G	T	G	N	G	T	T	6892.05	23000.1	0.296761	0.298771	0.296164	0.864458	N	ADD	50364	1.03283	0.0181197	0.996793	1.07017	1.7827	0.0746357	.
run3	9	21094194	9:21094194:TC:T	TC	T	N	T	TC	TC	6300.76	21158.7	0.27261	0.273138	0.272453	0.868656	N	ADD	50364	0.99462	0.0184143	0.959363	1.03117	-0.292978	0.769539	.
run3	9	21094778	9:21094778:G:A	G	A	N	A	G	G	2949.42	9653.57	0.125119	0.127858	0.124306	0.841645	N	ADD	50364	1.01991	0.0250919	0.970966	1.07132	0.785711	0.432037	.
run3	9	21094833	9:21094833:G:A	G	A	N	A	G	G	1205.37	4047.18	0.0521459	0.0522528	0.0521141	0.756418	N	ADD	50364	1.00976	0.0394117	0.934697	1.09085	0.246429	0.80535	.
run3	9	21094900	9:21094900:T:G	T	G	N	T	G	G	1899.23	6692.88	0.0853001	0.082332	0.0861818	0.64028	N	ADD	50364	0.983909	0.0347039	0.91921	1.05316	-0.467439	0.640186	.
run3	9	21095424	9:21095424:C:T	C	T	N	T	C	C	2133.84	6959.51	0.0902762	0.0925021	0.0896151	0.800341	N	ADD	50364	1.01118	0.0294752	0.95442	1.07132	0.377218	0.706012	.
run3	9	21095450	9:21095450:G:A	G	A	N	G	A	A	8826.31	30128.2	0.386729	0.382621	0.387949	0.824223	N	ADD	50364	0.980799	0.01742	0.947877	1.01486	-1.11296	0.265724	.
run3	9	21095633	9:21095633:T:C	T	C	N	C	T	T	3588.36	12053	0.155283	0.155556	0.155202	0.864247	N	ADD	50364	1.00068	0.0225908	0.95734	1.04598	0.030107	0.975982	.
run3	9	21096166	9:21096166:G:A	G	A	N	A	G	G	2617.62	8736.61	0.112722	0.113474	0.112498	0.801953	N	ADD	50364	0.968344	0.0268582	0.918688	1.02068	-1.19769	0.231038	.
run3	9	21096757	9:21096757:G:C	G	C	N	C	G	G	3706.62	12364.1	0.159546	0.160682	0.159209	0.828892	N	ADD	50364	0.976392	0.0228996	0.933538	1.02121	-1.04329	0.296812	.
run3	9	21097135	9:21097135:A:G	A	G	N	G	A	A	6488.27	21924.5	0.282074	0.281267	0.282314	0.903349	N	ADD	50364	0.985618	0.017934	0.951575	1.02088	-0.807785	0.419214	.
run3	9	21097301	9:21097301:A:G	A	G	N	G	A	A	4412.77	14987.1	0.192597	0.191294	0.192984	0.886034	N	ADD	50364	1.02963	0.0208206	0.98846	1.07252	1.40247	0.160776	.
run3	9	21097471	9:21097471:T:A	T	A	N	T	A	A	5650.84	19255.3	0.247262	0.244965	0.247944	0.792409	N	ADD	50364	0.993567	0.0198973	0.955566	1.03308	-0.324342	0.745679	.
run3	9	21097510	9:21097510:G:A	G	A	N	A	G	G	3036.55	10044.2	0.129862	0.131635	0.129336	0.792886	N	ADD	50364	0.972257	0.0254515	0.924947	1.02199	-1.10543	0.268972	.
run3	9	21097764	9:21097764:T:C	T	C	N	C	T	T	3041.1	10062.4	0.130087	0.131832	0.129569	0.792141	N	ADD	50364	0.971951	0.0254458	0.924666	1.02165	-1.11805	0.263545	.
run3	9	21098843	9:21098843:G:A	G	A	N	A	G	G	2601.02	8773.89	0.112927	0.112755	0.112978	0.985504	N	ADD	50364	0.979942	0.0244102	0.934162	1.02796	-0.830074	0.406497	.
run3	9	21099224	9:21099224:CTA:C	CTA	C	N	C	CTA	CTA	2169.26	7070.43	0.0917291	0.0940374	0.0910434	0.755733	N	ADD	50364	1.01402	0.030098	0.95593	1.07564	0.462507	0.643718	.
run3	9	21099471	9:21099471:T:G	T	G	N	G	T	T	9577.34	31806.6	0.410848	0.415179	0.409562	0.853521	N	ADD	50364	1.03654	0.0168792	1.00281	1.0714	2.12592	0.03351	.
run3	9	21099991	9:21099991:G:A	G	A	N	A	G	G	10975.4	36683.8	0.473147	0.475786	0.472364	0.829937	N	ADD	50364	1.01441	0.0169005	0.98136	1.04858	0.84662	0.397207	.
run3	9	21100141	9:21100141:C:T	C	T	N	T	C	C	7880.71	26408.4	0.340413	0.341629	0.340052	0.857947	N	ADD	50364	1.03146	0.0175147	0.996651	1.06748	1.76845	0.0769855	.
run3	9	21100619	9:21100619:G:A	G	A	N	A	G	G	7879.3	26405	0.340365	0.341568	0.340008	0.857752	N	ADD	50364	1.03135	0.0175173	0.996539	1.06737	1.76205	0.07806	.
run3	9	21100743	9:21100743:G:A	G	A	N	A	G	G	8210.25	27452.7	0.354052	0.355915	0.353498	0.853471	N	ADD	50364	1.03674	0.0173795	1.00202	1.07266	2.07603	0.0378913	.
run3	9	21101230	9:21101230:A:G	A	G	N	G	A	A	6493.45	21984.5	0.282722	0.281492	0.283087	0.902713	N	ADD	50364	0.983077	0.0179293	0.949131	1.01824	-0.951963	0.341116	.
run3	9	21102280	9:21102280:C:T	C	T	N	C	T	T	4594.4	15516.9	0.19966	0.199168	0.199806	0.790903	N	ADD	50364	1.00835	0.0214285	0.966873	1.0516	0.387849	0.698128	.
run3	9	21102510	9:21102510:A:G	A	G	N	A	G	G	4360.57	14672.1	0.188951	0.189031	0.188927	0.785738	N	ADD	50364	1.00991	0.0219171	0.967449	1.05424	0.450077	0.652655	.
run3	9	21102672	9:21102672:T:C	T	C	N	C	T	T	3759.91	12566.7	0.162086	0.162992	0.161817	0.822258	N	ADD	50364	0.973699	0.0228597	0.931036	1.01832	-1.16595	0.243636	.
run3	9	21103359	9:21103359:T:A	T	A	N	T	A	A	1330.35	4636.02	0.0592325	0.0576708	0.0596964	0.569809	N	ADD	50364	1.00297	0.0434176	0.92115	1.09206	0.0682802	0.945563	.
run3	9	21103487	9:21103487:A:G	A	G	N	G	A	A	7332.03	24799.3	0.318991	0.317844	0.319332	0.863479	N	ADD	50364	0.991103	0.0176862	0.957336	1.02606	-0.505284	0.613359	.
run3	9	21103951	9:21103951:G:T	G	T	N	T	G	G	2136.03	7215.93	0.0928437	0.092597	0.092917	0.801208	N	ADD	50364	0.959374	0.0293545	0.905736	1.01619	-1.41286	0.157696	.
run3	9	21104379	9:21104379:T:C	T	C	N	C	T	T	1395.57	4876.15	0.062264	0.0604982	0.0627885	0.812948	N	ADD	50364	0.999536	0.0353722	0.932587	1.07129	-0.0131227	0.98953	.
run3	9	21104437	9:21104437:C:G	C	G	N	G	C	C	1907.68	6033.83	0.0788411	0.0826979	0.0776954	0.830182	N	ADD	50364	1.05515	0.0305142	0.993898	1.12018	1.75939	0.0785115	.
run3	9	21104996	9:21104996:G:A	G	A	N	G	A	A	2180.46	7672.54	0.0978178	0.094523	0.0987965	0.677036	N	ADD	50364	0.974436	0.0316781	0.915775	1.03685	-0.817485	0.413651	.
run3	9	21105074	9:21105074:G:A	G	A	N	A	G	G	3048.07	9961.97	0.12916	0.132134	0.128277	0.824488	N	ADD	50364	0.989374	0.0249483	0.942159	1.03895	-0.428209	0.668499	.
run3	9	21105078	9:21105078:A:G	A	G	N	G	A	A	8242.81	27626.3	0.356099	0.357327	0.355734	0.898003	N	ADD	50364	1.01142	0.0169245	0.978424	1.04554	0.671188	0.502101	.
run3	9	21105154	9:21105154:A:G	A	G	N	G	A	A	9875.47	33264.8	0.428285	0.428102	0.428339	0.858122	N	ADD	50364	0.989886	0.0167492	0.957918	1.02292	-0.606911	0.54391	.
run3	9	21105207	9:21105207:T:C	T	C	N	C	T	T	1601.47	5548.76	0.0709856	0.0694239	0.0714494	0.82306	N	ADD	50364	0.997774	0.0330554	0.935181	1.06456	-0.0674023	0.946261	.
run3	9	21105606	9:21105606:G:A	G	A	N	A	G	G	5102.39	17365.6	0.223056	0.221189	0.223611	0.884987	N	ADD	50364	0.960391	0.0195159	0.924349	0.997838	-2.07087	0.038371	.
run3	9	21105944	9:21105944:C:A	C	A	N	A	C	C	2790.99	9257.51	0.119614	0.12099	0.119206	0.849558	N	ADD	50364	0.971277	0.0254335	0.924047	1.02092	-1.14585	0.251856	.
run3	9	21105950	9:21105950:CAA:C	CAA	C	N	CAA	C	C	2468.35	8589.87	0.109783	0.107003	0.110609	0.666902	N	ADD	50364	0.986013	0.0301902	0.929362	1.04612	-0.466556	0.640818	.
run3	9	21105965	9:21105965:A:T	A	T	N	T	A	A	2806.29	9269.76	0.119888	0.121653	0.119363	0.840221	N	ADD	50364	0.975926	0.025532	0.928291	1.02601	-0.954417	0.339872	.
run3	9	21106513	9:21106513:G:A	G	A	N	G	A	A	2429.12	8453.03	0.108035	0.105302	0.108847	0.672032	N	ADD	50364	0.99233	0.0303397	0.935042	1.05313	-0.253764	0.799678	.
run3	9	21106901	9:21106901:G:A	G	A	N	A	G	G	5076.86	17321.3	0.222363	0.220082	0.223041	0.901097	N	ADD	50364	0.985886	0.0193613	0.949175	1.02402	-0.734174	0.462842	.
run3	9	21107011	9:21107011:T:C	T	C	N	C	T	T	9324.12	31565.2	0.405938	0.404201	0.406453	0.891703	N	ADD	50364	0.9805	0.0165506	0.949204	1.01283	-1.18987	0.234099	.
run3	9	21107326	9:21107326:C:G	C	G	N	G	C	C	2804.13	9276.8	0.119936	0.121559	0.119454	0.851994	N	ADD	50364	0.97364	0.0253505	0.926445	1.02324	-1.05379	0.291978	.
run3	9	21107470	9:21107470:A:T	A	T	N	T	A	A	8884.63	29008.6	0.376193	0.385149	0.373533	0.912664	N	ADD	50364	1.04938	0.0165734	1.01584	1.08403	2.90841	0.00363266	.
run3	9	21107482	9:21107482:A:T	A	T	N	A	T	T	5013.82	17028.9	0.218834	0.21735	0.219275	0.855545	N	ADD	50364	0.974909	0.0200109	0.937413	1.01391	-1.26986	0.204133	.
run3	9	21107667	9:21107667:G:T	G	T	N	G	T	T	2208.29	7713.25	0.0984984	0.0957297	0.0993208	0.685521	N	ADD	50364	0.985925	0.0313132	0.927236	1.04833	-0.452681	0.650779	.
run3	9	21107963	9:21107963:G:C	G	C	N	G	C	C	5032.79	17079.3	0.219523	0.218172	0.219924	0.856656	N	ADD	50364	0.976387	0.019973	0.938904	1.01537	-1.19643	0.23153	.
run3	9	21108294	9:21108294:CT:C	CT	C	N	C	CT	CT	2514.42	7849.48	0.10289	0.109	0.101075	0.868037	N	ADD	50364	1.06848	0.0266508	1.0141	1.12577	2.48536	0.0129421	.
run3	9	21108817	9:21108817:A:G	A	G	N	G	A	A	6540.03	22315.2	0.286467	0.283511	0.287345	0.992238	N	ADD	50364	0.9936	0.0171649	0.960729	1.0276	-0.37406	0.70836	.
run3	9	21109188	9:21109188:T:C	T	C	N	C	T	T	6320.62	21524.2	0.276436	0.273999	0.27716	0.967287	N	ADD	50364	0.995513	0.0175785	0.961799	1.03041	-0.255808	0.798099	.
run3	9	21109534	9:21109534:T:<INS:ME:ALU>	T	<INS:ME:ALU>	N	<INS:ME:ALU>	T	T	6755.85	22392.4	0.289376	0.292867	0.288339	0.68175	N	ADD	50364	1.04214	0.0203292	1.00143	1.0845	2.03017	0.0423392	.
run3	9	21109651	9:21109651:T:C	T	C	N	C	T	T	5265.63	17940	0.23038	0.228265	0.231008	0.899388	N	ADD	50364	0.960168	0.0191277	0.924838	0.996848	-2.12503	0.0335842	.
run3	9	21110202	9:21110202:C:T	C	T	N	T	C	C	2813.29	9332.23	0.120577	0.121957	0.120168	0.855705	N	ADD	50364	0.971046	0.025246	0.924167	1.0203	-1.16381	0.244502	.
run3	9	21110358	9:21110358:G:A	G	A	N	G	A	A	2211.25	7720.89	0.0986035	0.0958578	0.0994191	0.684954	N	ADD	50364	0.986498	0.0313084	0.927783	1.04893	-0.43419	0.664151	.
run3	9	21110719	9:21110719:A:G	A	G	N	G	A	A	2810.52	9294.85	0.120179	0.121836	0.119686	0.854644	N	ADD	50364	0.974331	0.0252847	0.927223	1.02383	-1.02846	0.303734	.
run3	9	21111514	9:21111514:G:C	G	C	N	C	G	G	5190.77	17722.8	0.227479	0.22502	0.22821	0.897735	N	ADD	50364	0.984925	0.0192572	0.948443	1.02281	-0.788777	0.430242	.
run3	9	21112358	9:21112358:A:G	A	G	N	G	A	A	1512.43	4730.73	0.0619804	0.0655639	0.0609159	0.830767	N	ADD	50364	1.03863	0.0343881	0.970937	1.11105	1.10229	0.270337	.
run3	9	21112443	9:21112443:G:C	G	C	N	C	G	G	7958.37	26840.9	0.345477	0.344996	0.34562	0.902804	N	ADD	50364	0.979236	0.0169104	0.947312	1.01223	-1.24084	0.214666	.
run3	9	21113049	9:21113049:G:A	G	A	N	A	G	G	2784.52	9204.51	0.119024	0.120709	0.118523	0.870442	N	ADD	50364	0.973292	0.0251677	0.926446	1.02251	-1.07564	0.282087	.
run3	9	21113526	9:21113526:T:G	T	G	N	G	T	T	10591.1	34995.6	0.452572	0.459125	0.450626	0.960718	N	ADD	50364	1.03909	0.0156672	1.00767	1.0715	2.44775	0.0143751	.
run3	9	21114007	9:21114007:C:G	C	G	N	G	C	C	2801.26	9252.08	0.119662	0.121435	0.119136	0.868041	N	ADD	50364	0.974317	0.0251401	0.927473	1.02353	-1.03492	0.300704	.
run3	9	21114105	9:21114105:G:A	G	A	N	G	A	A	4160.5	14598.4	0.186233	0.180358	0.187978	0.805633	N	ADD	50364	0.960482	0.0220549	0.919849	1.00291	-1.82815	0.0675276	.
run3	9	21114200	9:21114200:GCA:G	GCA	G	N	GCA	G	G	8263.6	28178.4	0.361787	0.358228	0.362844	0.787053	N	ADD	50364	0.985823	0.0180091	0.951633	1.02124	-0.792838	0.427872	.
run3	9	21114202	9:21114202:A:G	A	G	N	G	A	A	5088.95	17347.4	0.222742	0.220606	0.223377	0.873862	N	ADD	50364	0.984207	0.0196526	0.947018	1.02286	-0.810011	0.417934	.
run3	9	21114237	9:21114237:A:G	A	G	N	G	A	A	10420.4	34337.2	0.444342	0.451726	0.442148	0.959787	N	ADD	50364	1.04253	0.015703	1.01093	1.07512	2.65251	0.00798966	.
run3	9	21114415	9:21114415:T:G	T	G	N	G	T	T	1926.98	6794.62	0.0865856	0.0835347	0.0874918	0.966937	N	ADD	50364	0.949012	0.0278844	0.898538	1.00232	-1.87681	0.0605436	.
run3	9	21114675	9:21114675:G:A	G	A	N	A	G	G	10758.6	35516.4	0.459406	0.466388	0.457332	1.00045	N	ADD	50364	1.03951	0.0153413	1.00872	1.07124	2.52598	0.0115377	.
run3	9	21114692	9:21114692:G:T	G	T	N	T	G	G	1258.24	4399.22	0.0561657	0.0545449	0.0566472	0.870576	N	ADD	50364	1.00116	0.0358597	0.93321	1.07406	0.0323293	0.974209	.
run3	9	21114730	9:21114730:A:G	A	G	N	G	A	A	2784.05	9202.05	0.118995	0.120689	0.118491	0.8705	N	ADD	50364	0.973425	0.0251693	0.92657	1.02265	-1.07013	0.284563	.
run3	9	21114797	9:21114797:A:G	A	G	N	G	A	A	10535.6	34780.2	0.449883	0.45672	0.447852	0.965529	N	ADD	50364	1.0398	0.0156401	1.00841	1.07216	2.49514	0.0125908	.
run3	9	21114967	9:21114967:C:T	C	T	N	T	C	C	4922.64	16787.1	0.215529	0.213397	0.216162	0.908973	N	ADD	50364	0.985184	0.0194956	0.948249	1.02356	-0.765652	0.443883	.
run3	9	21114982	9:21114982:A:G	A	G	N	A	G	G	5063.59	17188	0.220908	0.219507	0.221324	0.866208	N	ADD	50364	0.976789	0.0198171	0.939577	1.01547	-1.18507	0.235991	.
run3	9	21115002	9:21115002:G:A	G	A	N	A	G	G	4923.87	16787.2	0.215542	0.21345	0.216163	0.908833	N	ADD	50364	0.985378	0.0194959	0.948436	1.02376	-0.755535	0.449928	.
run3	9	21115095	9:21115095:A:G	A	G	N	G	A	A	1928.73	6805.25	0.0867086	0.0836108	0.0876288	0.965288	N	ADD	50364	0.948226	0.0278964	0.897772	1.00151	-1.90573	0.0566857	.
run3	9	21115389	9:21115389:T:C	T	C	N	C	T	T	1937.7	6835.62	0.0870991	0.0839995	0.0880198	0.958494	N	ADD	50364	0.948418	0.027932	0.897892	1.00179	-1.89602	0.0579572	.
run3	9	21115407	9:21115407:C:T	C	T	N	T	C	C	1913.92	6762.43	0.0861364	0.0829687	0.0870774	0.961017	N	ADD	50364	0.946735	0.0280516	0.896089	1.00024	-1.95125	0.051027	.
run3	9	21116159	9:21116159:A:G	A	G	N	A	G	G	5065.58	17205.4	0.2211	0.219593	0.221548	0.867044	N	ADD	50364	0.976065	0.0198057	0.938902	1.0147	-1.22316	0.221268	.
run3	9	21116220	9:21116220:A:G	A	G	N	A	G	G	5065.58	17205.4	0.2211	0.219593	0.221548	0.867044	N	ADD	50364	0.976065	0.0198057	0.938902	1.0147	-1.22316	0.221268	.
run3	9	21116588	9:21116588:C:T	C	T	N	C	T	T	5232.41	17813	0.228789	0.226826	0.229372	0.873071	N	ADD	50364	0.976464	0.019516	0.939819	1.01454	-1.22041	0.222309	.
run3	9	21116638	9:21116638:C:T	C	T	N	T	C	C	1409.58	4921.56	0.0628539	0.0611056	0.0633732	0.851509	N	ADD	50364	1.00242	0.0344044	0.937052	1.07234	0.0701795	0.944051	.
run3	9	21116921	9:21116921:C:G	C	G	N	G	C	C	5178.22	17662.1	0.226752	0.224476	0.227428	0.896106	N	ADD	50364	0.987568	0.0193009	0.950907	1.02564	-0.64815	0.516888	.
run3	9	21117023	9:21117023:G:T	G	T	N	T	G	G	1419.63	4945.72	0.0631935	0.0615413	0.0636843	0.851373	N	ADD	50364	1.00569	0.0343046	0.940291	1.07563	0.165279	0.868724	.
run3	9	21117038	9:21117038:T:C	T	C	N	C	T	T	1237.32	4132.86	0.0533137	0.053638	0.0532173	0.776421	N	ADD	50364	1.02113	0.0384862	0.946939	1.10114	0.543339	0.586897	.
run3	9	21117059	9:21117059:G:A	G	A	N	A	G	G	10791.5	35560.3	0.460168	0.467812	0.457897	0.927485	N	ADD	50364	1.04804	0.0159284	1.01583	1.08128	2.94602	0.00321896	.
run3	9	21117361	9:21117361:TC:T	TC	T	N	T	TC	TC	8809.59	28711.3	0.372497	0.381897	0.369705	0.894582	N	ADD	50364	1.04895	0.0167727	1.01503	1.08401	2.84953	0.00437837	.
run3	9	21117363	9:21117363:C:T	C	T	N	T	C	C	8657.99	28167	0.365588	0.375325	0.362696	0.903346	N	ADD	50364	1.05019	0.0167418	1.01629	1.08522	2.92513	0.00344311	.
run3	9	21117387	9:21117387:T:G	T	G	N	G	T	T	1804.93	6467.4	0.0821254	0.0782437	0.0832784	0.9375	N	ADD	50364	0.925983	0.0291263	0.874603	0.980383	-2.64019	0.00828598	.
run3	9	21118015	9:21118015:G:GT	G	GT	N	GT	G	G	3596.46	11730	0.152157	0.155907	0.151043	0.697121	N	ADD	50364	1.0436	0.0252029	0.993299	1.09644	1.69319	0.0904185	.
run3	9	21118090	9:21118090:G:A	G	A	N	A	G	G	2163.81	7486.88	0.0958094	0.0938015	0.0964058	0.773428	N	ADD	50364	1.01316	0.0298031	0.95567	1.0741	0.43855	0.660988	.
run3	9	21118683	9:21118683:G:C	G	C	N	G	C	C	1752.52	6164.98	0.0786027	0.0759719	0.0793842	0.761261	N	ADD	50364	0.984272	0.032942	0.922731	1.04992	-0.481228	0.630354	.
run3	9	21118747	9:21118747:A:G	A	G	N	A	G	G	5086.88	17277.9	0.222032	0.220517	0.222481	0.932466	N	ADD	50364	0.979245	0.0190321	0.94339	1.01646	-1.10201	0.270455	.
run3	9	21119034	9:21119034:C:G	C	G	N	G	C	C	1987.24	6982.59	0.08905	0.0861469	0.0899123	0.935674	N	ADD	50364	0.947598	0.0279532	0.897078	1.00096	-1.92554	0.054162	.
run3	9	21119164	9:21119164:G:C	G	C	N	G	C	C	7075.1	24264.9	0.311135	0.306706	0.31245	0.934909	N	ADD	50364	0.963735	0.0170976	0.931974	0.996577	-2.1605	0.0307342	.
run3	9	21119253	9:21119253:C:T	C	T	N	T	C	C	2164.11	7461.22	0.0955577	0.0938144	0.0960755	0.777578	N	ADD	50364	1.01646	0.0297277	0.958927	1.07744	0.549152	0.582901	.
run3	9	21120132	9:21120132:A:G	A	G	N	G	A	A	1559.78	5426.03	0.0693533	0.0676168	0.0698691	0.825168	N	ADD	50364	1.00765	0.0333826	0.943832	1.07579	0.228327	0.819392	.
run3	9	21120234	9:21120234:T:A	T	A	N	T	A	A	1751.62	6161.58	0.07856	0.0759328	0.0793404	0.76175	N	ADD	50364	0.984436	0.0329387	0.92289	1.05009	-0.476235	0.633907	.
run3	9	21121273	9:21121273:A:C	A	C	N	A	C	C	1806.69	6381.03	0.0812854	0.0783203	0.0821662	0.767685	N	ADD	50364	0.978107	0.0323567	0.918003	1.04215	-0.684128	0.493894	.
run3	9	21121306	9:21121306:C:A	C	A	N	C	A	A	4887.89	16630.2	0.213626	0.21189	0.214141	0.991733	N	ADD	50364	0.97822	0.0187311	0.942959	1.0148	-1.1756	0.239755	.
run3	9	21121612	9:21121612:G:A	G	A	N	A	G	G	1191.05	4192.57	0.0534471	0.0516319	0.0539863	0.860176	N	ADD	50364	0.994839	0.0369864	0.925273	1.06964	-0.139898	0.888741	.
run3	9	21121783	9:21121783:G:A	G	A	N	A	G	G	5164.05	17623.5	0.226229	0.223862	0.226932	0.914321	N	ADD	50364	0.988112	0.0191097	0.951787	1.02582	-0.625831	0.531426	.
run3	9	21121786	9:21121786:A:C	A	C	N	A	C	C	5114.46	17373.6	0.223256	0.221712	0.223714	0.932276	N	ADD	50364	0.978551	0.0190058	0.94277	1.01569	-1.14085	0.253934	.
run3	9	21121831	9:21121831:A:G	A	G	N	G	A	A	5293.6	18064.2	0.23189	0.229478	0.232606	0.917092	N	ADD	50364	0.988635	0.0189249	0.952636	1.02599	-0.603981	0.545857	.
run3	9	21121917	9:21121917:A:G	A	G	N	A	G	G	10359.2	35325.7	0.453548	0.449074	0.454877	0.930462	N	ADD	50364	0.974479	0.0159421	0.944502	1.00541	-1.62161	0.104887	.
run3	9	21122023	9:21122023:C:T	C	T	N	T	C	C	6292.42	20713.3	0.268105	0.272777	0.266717	0.904248	N	ADD	50364	1.03474	0.0182272	0.998429	1.07238	1.8737	0.060972	.
run3	9	21122055	9:21122055:G:C	G	C	N	G	C	C	1815.95	6413.41	0.0816988	0.0787215	0.0825832	0.765752	N	ADD	50364	0.978856	0.0323263	0.918761	1.04288	-0.661083	0.508559	.
run3	9	21122071	9:21122071:T:C	T	C	N	T	C	C	10373.2	35362.6	0.454053	0.449679	0.455352	0.931314	N	ADD	50364	0.975148	0.0159349	0.945163	1.00608	-1.57931	0.114265	.
run3	9	21122080	9:21122080:T:C	T	C	N	C	T	T	2416.6	8302.01	0.106411	0.10476	0.106902	0.964374	N	ADD	50364	0.964634	0.0253797	0.917824	1.01383	-1.41871	0.155983	.
run3	9	21122462	9:21122462:C:A	C	A	N	C	A	A	1815.95	6413.41	0.0816988	0.0787215	0.0825832	0.765752	N	ADD	50364	0.978856	0.0323263	0.918761	1.04288	-0.661083	0.508559	.
run3	9	21122637	9:21122637:G:C	G	C	N	C	G	G	5275.96	18026.3	0.231338	0.228713	0.232118	0.909982	N	ADD	50364	0.986575	0.0190107	0.950491	1.02403	-0.710972	0.477101	.
run3	9	21122681	9:21122681:A:G	A	G	N	A	G	G	5148.58	17505.5	0.224903	0.223192	0.225411	0.935724	N	ADD	50364	0.978569	0.0189241	0.942938	1.01555	-1.14478	0.252301	.
run3	9	21123032	9:21123032:A:T	A	T	N	T	A	A	1686.24	5374.9	0.070101	0.0730986	0.0692106	0.851776	N	ADD	50364	1.05029	0.0318884	0.986656	1.11803	1.5387	0.123878	.
run3	9	21123857	9:21123857:T:G	T	G	N	T	G	G	6916.44	23608.4	0.303042	0.299828	0.303997	0.888692	N	ADD	50364	0.986056	0.0176697	0.952491	1.0208	-0.794723	0.426775	.
run3	9	21124098	9:21124098:A:C	A	C	N	C	A	A	2379.03	8099.66	0.10403	0.103131	0.104296	0.958508	N	ADD	50364	0.966583	0.0256857	0.919127	1.01649	-1.32322	0.185761	.
run3	9	21124281	9:21124281:C:T	C	T	N	T	C	C	2156.18	7418.08	0.0950507	0.0934706	0.09552	0.948209	N	ADD	50364	0.957866	0.0269356	0.908609	1.00979	-1.59817	0.110006	.
run3	9	21124285	9:21124285:T:C	T	C	N	C	T	T	7618.05	25041.1	0.324231	0.330243	0.322445	0.856825	N	ADD	50364	1.03361	0.0176108	0.998546	1.06991	1.87733	0.0604728	.
run3	9	21124288	9:21124288:T:C	T	C	N	C	T	T	8955.74	30321.2	0.389931	0.388232	0.390436	0.705047	N	ADD	50364	0.975327	0.0186234	0.940369	1.01159	-1.34143	0.179781	.
run3	9	21124291	9:21124291:C:T	C	T	N	C	T	T	7839.09	26674.5	0.342642	0.339825	0.343478	0.540964	N	ADD	50364	0.998595	0.021909	0.956622	1.04241	-0.0641762	0.94883	.
run3	9	21124383	9:21124383:T:C	T	C	N	T	C	C	6983.51	23791	0.305521	0.302736	0.306348	0.68615	N	ADD	50364	1.00139	0.0200765	0.962753	1.04158	0.0692882	0.94476	.
run3	9	21124540	9:21124540:G:A	G	A	N	A	G	G	4422.43	15008.9	0.192909	0.191713	0.193265	0.887061	N	ADD	50364	0.986873	0.0205456	0.947923	1.02742	-0.643143	0.520131	.
run3	9	21124591	9:21124591:T:C	T	C	N	C	T	T	1281.53	4193.82	0.0543578	0.0555543	0.0540023	0.832805	N	ADD	50364	1.00322	0.0366179	0.933745	1.07787	0.0878811	0.929971	.
run3	9	21124592	9:21124592:C:T	C	T	N	T	C	C	2640.45	8773.48	0.113314	0.114464	0.112973	0.872474	N	ADD	50364	0.977662	0.0256549	0.929718	1.02808	-0.880594	0.378538	.
run3	9	21125404	9:21125404:C:A	C	A	N	C	A	A	5192.18	17650.4	0.226775	0.225082	0.227278	0.93342	N	ADD	50364	0.979005	0.0188893	0.943423	1.01593	-1.12329	0.261313	.
run3	9	21125414	9:21125414:A:G	A	G	N	G	A	A	1565.5	5389.6	0.0690483	0.0678645	0.0693999	0.791379	N	ADD	50364	1.0234	0.0340854	0.957267	1.09411	0.678693	0.497332	.
run3	9	21125821	9:21125821:A:C	A	C	N	C	A	A	1756.09	6016.22	0.0771614	0.0761268	0.0774687	0.924128	N	ADD	50364	0.967923	0.0299413	0.912756	1.02642	-1.08889	0.276201	.
run3	9	21125835	9:21125835:G:C	G	C	N	C	G	G	5240.41	17956.6	0.230293	0.227172	0.231221	0.909671	N	ADD	50364	0.983115	0.0190522	0.94708	1.02052	-0.893838	0.371408	.
run3	9	21125920	9:21125920:G:C	G	C	N	C	G	G	4441.74	15089.4	0.1939	0.19255	0.1943	0.887897	N	ADD	50364	0.986813	0.0205003	0.947949	1.02727	-0.647549	0.517276	.
run3	9	21126591	9:21126591:T:C	T	C	N	C	T	T	2243.67	7693.93	0.0986577	0.0972632	0.099072	0.970486	N	ADD	50364	0.962589	0.0261653	0.914469	1.01324	-1.45721	0.145058	.
run3	9	21126623	9:21126623:T:C	T	C	N	C	T	T	2243.67	7693.93	0.0986577	0.0972632	0.099072	0.970486	N	ADD	50364	0.962589	0.0261653	0.914469	1.01324	-1.45721	0.145058	.
run3	9	21126672	9:21126672:T:C	T	C	N	T	C	C	5195.94	17670.3	0.22701	0.225245	0.227534	0.932631	N	ADD	50364	0.978087	0.018893	0.942531	1.01498	-1.17273	0.240904	.
run3	9	21126957	9:21126957:A:T	A	T	N	T	A	A	4469.09	15198.9	0.195258	0.193736	0.195711	0.885374	N	ADD	50364	0.985083	0.020479	0.946327	1.02543	-0.733879	0.463023	.
run3	9	21127407	9:21127407:G:A	G	A	N	A	G	G	10220.5	33778.1	0.436807	0.44306	0.434949	0.931759	N	ADD	50364	1.04236	0.0159519	1.01028	1.07547	2.60088	0.00929859	.
run3	9	21127501	9:21127501:C:T	C	T	N	T	C	C	8289.23	27111.4	0.351448	0.359339	0.349104	0.934443	N	ADD	50364	1.04135	0.0165624	1.00809	1.07571	2.44638	0.0144299	.
run3	9	21127552	9:21127552:T:G	T	G	N	T	G	G	1833.87	6467.66	0.0824153	0.0794986	0.0832817	0.764826	N	ADD	50364	0.980982	0.0322069	0.920973	1.0449	-0.596167	0.551064	.
run3	9	21127606	9:21127606:C:CTTCACAGAATTGGAAAAAACTACTTTAAAT	C	CTTCACAGAATTGGAAAAAACTACTTTAAAT	N	C	CTTCACAGAATTGGAAAAAACTACTTTAAAT	CTTCACAGAATTGGAAAAAACTACTTTAAAT	2663.54	9239.09	0.118166	0.115465	0.118968	0.625613	N	ADD	50364	0.989355	0.030274	0.932358	1.04984	-0.353513	0.723704	.
run3	9	21127631	9:21127631:C:T	C	T	N	T	C	C	4429.26	15036	0.193246	0.192009	0.193613	0.886939	N	ADD	50364	0.987211	0.0205359	0.948265	1.02776	-0.62678	0.530803	.
run3	9	21127719	9:21127719:C:T	C	T	N	T	C	C	8290.2	27120	0.351543	0.359381	0.349215	0.934521	N	ADD	50364	1.04099	0.0165616	1.00775	1.07534	2.42589	0.0152708	.
run3	9	21127795	9:21127795:T:C	T	C	N	T	C	C	5236.96	17829.7	0.229	0.227023	0.229587	0.930189	N	ADD	50364	0.977543	0.0188633	0.942062	1.01436	-1.20406	0.228566	.
run3	9	21128681	9:21128681:A:T	A	T	N	T	A	A	4448.83	15112.8	0.194203	0.192857	0.194602	0.884571	N	ADD	50364	0.986851	0.0205258	0.947938	1.02736	-0.644875	0.519008	.
run3	9	21128731	9:21128731:G:C	G	C	N	C	G	G	6315.31	20796	0.269153	0.273769	0.267782	0.910975	N	ADD	50364	1.03327	0.0181431	0.997177	1.07068	1.80417	0.0712042	.
run3	9	21129036	9:21129036:C:T	C	T	N	T	C	C	8287.98	27114.7	0.351468	0.359285	0.349147	0.93491	N	ADD	50364	1.04084	0.0165593	1.0076	1.07518	2.4174	0.0156316	.
run3	9	21129246	9:21129246:A:G	A	G	N	G	A	A	8305.29	27162.2	0.352112	0.360035	0.349758	0.934368	N	ADD	50364	1.04128	0.0165563	1.00804	1.07563	2.44345	0.0145476	.
run3	9	21129581	9:21129581:G:A	G	A	N	G	A	A	1834.98	6470.17	0.0824512	0.0795466	0.083314	0.764567	N	ADD	50364	0.981169	0.0322045	0.921152	1.0451	-0.590314	0.55498	.
run3	9	21129719	9:21129719:A:G	A	G	N	G	A	A	2374.73	8136.13	0.104349	0.102945	0.104766	0.997058	N	ADD	50364	0.966446	0.025161	0.919943	1.0153	-1.35644	0.17496	.
run3	9	21130177	9:21130177:T:C	T	C	N	C	T	T	5572.45	19118.5	0.245125	0.241566	0.246183	0.912193	N	ADD	50364	0.978235	0.0186159	0.943186	1.01459	-1.18207	0.237178	.
run3	9	21130344	9:21130344:A:T	A	T	N	T	A	A	4745.94	16164.5	0.207593	0.205737	0.208145	0.88673	N	ADD	50364	0.980123	0.019997	0.942451	1.0193	-1.00403	0.315364	.
run3	9	21130509	9:21130509:G:A	G	A	N	A	G	G	1395.92	4859.6	0.062103	0.0605131	0.0625753	0.796772	N	ADD	50364	1.01056	0.0357626	0.942154	1.08394	0.293797	0.768913	.
run3	9	21130691	9:21130691:A:T	A	T	N	T	A	A	9758.84	32188.3	0.41644	0.423047	0.414477	0.940722	N	ADD	50364	1.04476	0.0159672	1.01257	1.07797	2.74235	0.00610021	.
run3	9	21131559	9:21131559:G:A	G	A	N	A	G	G	3117.94	10398.2	0.134185	0.135163	0.133895	0.851021	N	ADD	50364	1.02591	0.0243638	0.978074	1.07609	1.05003	0.293707	.
run3	9	21131627	9:21131627:G:C	G	C	N	C	G	G	2025.05	6999.1	0.0895893	0.0877859	0.090125	0.968431	N	ADD	50364	0.969131	0.0274266	0.91841	1.02265	-1.14326	0.252931	.
run3	9	21131660	9:21131660:G:A	G	A	N	A	G	G	8061.53	26324	0.34137	0.349468	0.338964	0.978965	N	ADD	50364	1.04233	0.0162833	1.00959	1.07613	2.54604	0.0108952	.
run3	9	21131663	9:21131663:A:C	A	C	N	C	A	A	7983.14	26061.6	0.337987	0.34607	0.335587	0.965493	N	ADD	50364	1.04297	0.0164345	1.00991	1.07711	2.55973	0.0104753	.
run3	9	21131785	9:21131785:A:G	A	G	N	G	A	A	2040.46	7056.32	0.0903104	0.0884542	0.0908617	0.966112	N	ADD	50364	0.968716	0.0273668	0.918125	1.02209	-1.16139	0.245483	.
run3	9	21132495	9:21132495:A:T	A	T	N	T	A	A	7994.29	26089.3	0.338373	0.346553	0.335943	0.96124	N	ADD	50364	1.0442	0.0164685	1.01104	1.07846	2.62637	0.00863017	.
run3	9	21132523	9:21132523:G:A	G	A	N	A	G	G	7997.26	26107.7	0.338584	0.346682	0.336179	0.961044	N	ADD	50364	1.04369	0.0164679	1.01054	1.07793	2.59689	0.00940727	.
run3	9	21132664	9:21132664:G:A	G	A	N	G	A	A	9547.27	33090.1	0.423292	0.413875	0.426089	0.894955	N	ADD	50364	0.96483	0.0163883	0.934331	0.996324	-2.18471	0.0289102	.
run3	9	21133196	9:21133196:A:G	A	G	N	A	G	G	2540.34	9018.23	0.11475	0.110124	0.116125	0.719324	N	ADD	50364	0.976681	0.028827	0.923028	1.03345	-0.818522	0.413059	.
run3	9	21133232	9:21133232:C:A	C	A	N	A	C	C	5902.54	20174.8	0.258889	0.255876	0.259784	0.883381	N	ADD	50364	0.984031	0.0186151	0.948776	1.0206	-0.864781	0.387159	.
run3	9	21133282	9:21133282:C:T	C	T	N	T	C	C	8076.47	27676.3	0.354943	0.350116	0.356377	0.868015	N	ADD	50364	0.978103	0.0171517	0.945769	1.01154	-1.29084	0.19676	.
run3	9	21134848	9:21134848:A:G	A	G	N	G	A	A	3094.43	10249.7	0.132477	0.134144	0.131981	0.849533	N	ADD	50364	0.979413	0.024304	0.933853	1.0272	-0.855887	0.39206	.
run3	9	21135392	9:21135392:T:G	T	G	N	T	G	G	1670.47	5803.5	0.0741995	0.0724151	0.0747295	0.684887	N	ADD	50364	1.00047	0.0355167	0.933191	1.07259	0.0131377	0.989518	.
run3	9	21135482	9:21135482:G:C	G	C	N	C	G	G	7495.06	24705.5	0.319679	0.324912	0.318124	0.900015	N	ADD	50364	1.03584	0.0173729	1.00116	1.07171	2.02671	0.0426917	.
run3	9	21135816	9:21135816:T:C	T	C	N	C	T	T	3584.61	11955.5	0.154278	0.155393	0.153946	0.869617	N	ADD	50364	0.977398	0.0225814	0.935083	1.02163	-1.01241	0.31134	.
run3	9	21135952	9:21135952:G:A	G	A	N	A	G	G	6265.83	21345.7	0.27412	0.271624	0.274861	0.907278	N	ADD	50364	0.987565	0.0179984	0.953335	1.02302	-0.695206	0.486926	.
run3	9	21136264	9:21136264:G:A	G	A	N	G	A	A	9221.37	31739.8	0.406652	0.399747	0.408703	0.941948	N	ADD	50364	0.985082	0.0161305	0.954426	1.01672	-0.931787	0.351446	.
run3	9	21136378	9:21136378:C:A	C	A	N	C	A	A	2305.38	8062.77	0.102932	0.0999383	0.103821	0.746319	N	ADD	50364	0.988611	0.0294285	0.933202	1.04731	-0.389243	0.697096	.
run3	9	21136547	9:21136547:T:C	T	C	N	T	C	C	1944.71	6803.47	0.0868496	0.0843034	0.0876059	0.74862	N	ADD	50364	0.99559	0.0317503	0.935523	1.05951	-0.139216	0.889279	.
run3	9	21136960	9:21136960:G:C	G	C	N	C	G	G	1162.5	4171.66	0.0529561	0.0503946	0.0537169	0.826873	N	ADD	50364	0.967551	0.0381166	0.897902	1.0426	-0.865438	0.386798	.
run3	9	21137295	9:21137295:G:C	G	C	N	G	C	C	1942.2	6797.57	0.086766	0.0841946	0.0875298	0.74086	N	ADD	50364	0.993602	0.0319236	0.933338	1.05776	-0.20107	0.840644	.
run3	9	21137410	9:21137410:G:A	G	A	N	A	G	G	7168.07	23648	0.305933	0.310736	0.304507	0.895689	N	ADD	50364	1.03685	0.0176241	1.00164	1.07329	2.05306	0.0400664	.
run3	9	21137512	9:21137512:G:C	G	C	N	C	G	G	6660.14	22626.7	0.290752	0.288718	0.291356	0.899813	N	ADD	50364	0.990497	0.0177905	0.956555	1.02564	-0.5367	0.591475	.
run3	9	21137939	9:21137939:C:T	C	T	N	T	C	C	3443.97	11159	0.144974	0.149296	0.14369	0.858548	N	ADD	50364	1.03452	0.0234821	0.987983	1.08324	1.44513	0.148422	.
run3	9	21137949	9:21137949:T:C	T	C	N	T	C	C	9345.88	32139.7	0.411858	0.405145	0.413851	0.887088	N	ADD	50364	0.981787	0.0166033	0.950352	1.01426	-1.10708	0.268258	.
run3	9	21138433	9:21138433:G:A	G	A	N	A	G	G	7522.21	24821.3	0.321097	0.326088	0.319615	0.894178	N	ADD	50364	1.03414	0.0174094	0.999444	1.07003	1.92802	0.0538523	.
run3	9	21139009	9:21139009:A:T	A	T	N	T	A	A	3513.4	11772.1	0.15175	0.152306	0.151585	0.807605	N	ADD	50364	0.989652	0.0236601	0.944806	1.03663	-0.439658	0.660185	.
run3	9	21139246	9:21139246:CT:C	CT	C	N	C	CT	CT	2762.59	9243.05	0.119189	0.119758	0.119019	0.518389	N	ADD	50364	0.992839	0.0325531	0.931471	1.05825	-0.220785	0.82526	.
run3	9	21139375	9:21139375:G:A	G	A	N	A	G	G	4987.33	17027	0.218553	0.216201	0.219251	0.729848	N	ADD	50364	0.970317	0.0216753	0.929958	1.01243	-1.3902	0.164469	.
run3	9	21139411	9:21139411:AT:A	AT	A	N	A	AT	AT	7869.31	26302.1	0.339244	0.341135	0.338683	0.788362	N	ADD	50364	1.0245	0.0182176	0.988562	1.06174	1.32848	0.184019	.
run3	9	21139495	9:21139495:A:G	A	G	N	A	G	G	9280.58	31594	0.405791	0.402314	0.406824	0.795112	N	ADD	50364	0.975832	0.0174657	0.942992	1.00981	-1.40075	0.161288	.
run3	9	21139579	9:21139579:A:G	A	G	N	G	A	A	2253.42	7747.62	0.0992875	0.0976858	0.0997633	0.766917	N	ADD	50364	0.995154	0.0293768	0.939474	1.05413	-0.165372	0.868651	.
run3	9	21139649	9:21139649:GACAA:G	GACAA	G	N	G	GACAA	GACAA	3582.28	12019.7	0.154892	0.155292	0.154774	0.805253	N	ADD	50364	0.972164	0.0234658	0.928465	1.01792	-1.20305	0.228955	.
run3	9	21139656	9:21139656:A:G	A	G	N	G	A	A	3670.37	12336.7	0.158914	0.159111	0.158855	0.7585	N	ADD	50364	0.996718	0.0239218	0.951064	1.04456	-0.137443	0.89068	.
run3	9	21139896	9:21139896:T:C	T	C	N	T	C	C	1932.53	6812.51	0.0868183	0.0837752	0.0877222	0.702773	N	ADD	50364	0.986665	0.0329351	0.924986	1.05246	-0.407615	0.683556	.
run3	9	21140672	9:21140672:C:G	C	G	N	G	C	C	6421.34	21614	0.278327	0.278366	0.278316	0.881064	N	ADD	50364	0.983417	0.0181619	0.949027	1.01905	-0.920698	0.357208	.
run3	9	21142365	9:21142365:G:T	G	T	N	T	G	G	1302.68	4363.66	0.0562539	0.0564713	0.0561893	0.73565	N	ADD	50364	1.0396	0.0385156	0.964015	1.12112	1.00843	0.313247	.
run3	9	21142604	9:21142604:G:A	G	A	N	A	G	G	6271.62	20498.5	0.265766	0.271875	0.263952	0.940214	N	ADD	50364	1.03867	0.0177577	1.00314	1.07546	2.13651	0.0326378	.
run3	9	21143020	9:21143020:C:T	C	T	N	T	C	C	7091.23	23358.8	0.3023	0.307405	0.300783	0.948344	N	ADD	50364	1.02845	0.0170127	0.994721	1.06332	1.64882	0.0991846	.
run3	9	21143390	9:21143390:T:C	T	C	N	C	T	T	6236.63	20361.6	0.26406	0.270358	0.262189	0.949799	N	ADD	50364	1.03915	0.0177095	1.0037	1.07586	2.16874	0.0301021	.
run3	9	21143427	9:21143427:C:G	C	G	N	G	C	C	2678.67	8783.85	0.113797	0.116121	0.113106	0.846562	N	ADD	50364	0.986081	0.0259289	0.93722	1.03749	-0.540598	0.588785	.
run3	9	21143430	9:21143430:G:A	G	A	N	A	G	G	2678.67	8783.85	0.113797	0.116121	0.113106	0.846562	N	ADD	50364	0.986081	0.0259289	0.93722	1.03749	-0.540598	0.588785	.
run3	9	21143474	9:21143474:G:A	G	A	N	A	G	G	3681.21	12231	0.157972	0.159581	0.157494	0.859518	N	ADD	50364	0.988187	0.0225462	0.94547	1.03283	-0.527077	0.59814	.
run3	9	21143511	9:21143511:G:C	G	C	N	C	G	G	3153.35	10928.3	0.139799	0.136698	0.14072	0.853018	N	ADD	50364	0.979154	0.0240255	0.934115	1.02636	-0.876836	0.380576	.
run3	9	21143667	9:21143667:G:A	G	A	N	A	G	G	7594.79	25910.9	0.332635	0.329235	0.333645	0.938282	N	ADD	50364	0.978295	0.0168119	0.946585	1.01107	-1.30527	0.191801	.
run3	9	21143892	9:21143892:T:G	T	G	N	G	T	T	6516.65	21504.9	0.278191	0.282497	0.276911	0.9574	N	ADD	50364	1.02685	0.0173636	0.992492	1.0624	1.52594	0.127025	.
run3	9	21144120	9:21144120:ACAT:A	ACAT	A	N	A	ACAT	ACAT	2682.38	8784.59	0.113841	0.116281	0.113116	0.864644	N	ADD	50364	0.988773	0.0256407	0.94031	1.03973	-0.440342	0.659689	.
run3	9	21144138	9:21144138:C:T	C	T	N	T	C	C	5421.32	17973.3	0.232256	0.235015	0.231436	0.812371	N	ADD	50364	1.00535	0.0200163	0.966671	1.04557	0.266484	0.789866	.
run3	9	21144378	9:21144378:T:C	T	C	N	C	T	T	5853.07	19189	0.248611	0.253731	0.24709	0.974679	N	ADD	50364	1.03387	0.0178397	0.998347	1.07066	1.86723	0.0618701	.
run3	9	21144920	9:21144920:C:G	C	G	N	G	C	C	5947.37	19513.7	0.252771	0.257819	0.251271	0.990327	N	ADD	50364	1.03455	0.0176077	0.999454	1.07087	1.92896	0.0537361	.
run3	9	21145064	9:21145064:A:G	A	G	N	A	G	G	1817.6	6393.76	0.0815201	0.078793	0.0823302	0.699408	N	ADD	50364	0.988095	0.0339249	0.924532	1.05603	-0.353019	0.724074	.
run3	9	21145069	9:21145069:G:C	G	C	N	G	C	C	7315.5	24691.1	0.317753	0.317127	0.317939	0.897906	N	ADD	50364	0.994258	0.0173407	0.961034	1.02863	-0.332093	0.739819	.
run3	9	21145824	9:21145824:A:C	A	C	N	C	A	A	5897.69	19339.3	0.250546	0.255665	0.249026	0.976997	N	ADD	50364	1.03567	0.0177775	1.00021	1.0724	1.97166	0.0486479	.
run3	9	21146959	9:21146959:C:G	C	G	N	C	G	G	2832.74	9900.65	0.126414	0.122799	0.127487	0.679087	N	ADD	50364	0.989068	0.0282321	0.935826	1.04534	-0.389335	0.697028	.
run3	9	21147333	9:21147333:G:T	G	T	N	T	G	G	6705.79	22091.4	0.285891	0.290697	0.284464	0.966005	N	ADD	50364	1.03031	0.0171255	0.996302	1.06548	1.74361	0.0812273	.
run3	9	21147570	9:21147570:G:A	G	A	N	G	A	A	9235.3	31302.8	0.402451	0.400351	0.403075	0.991144	N	ADD	50364	0.990668	0.0156337	0.960773	1.02149	-0.59971	0.5487	.
run3	9	21147671	9:21147671:G:C	G	C	N	C	G	G	5907.62	19335.6	0.250608	0.256096	0.248978	0.963524	N	ADD	50364	1.03816	0.0178888	1.0024	1.07521	2.09371	0.0362857	.
run3	9	21147954	9:21147954:T:C	T	C	N	T	C	C	7658.84	25871.3	0.332878	0.332011	0.333135	0.925383	N	ADD	50364	1.00049	0.0168786	0.96793	1.03414	0.0287714	0.977047	.
run3	9	21147955	9:21147955:T:C	T	C	N	T	C	C	7659.51	25874.4	0.332916	0.332041	0.333176	0.925286	N	ADD	50364	1.00044	0.0168792	0.967885	1.03409	0.0261086	0.979171	.
run3	9	21147962	9:21147962:CT:C	CT	C	N	C	CT	CT	4469.86	15500	0.198255	0.193769	0.199588	0.817791	N	ADD	50364	0.978587	0.0213014	0.938572	1.02031	-1.01615	0.309557	.
run3	9	21148599	9:21148599:C:G	C	G	N	C	G	G	9486.28	32173.2	0.413584	0.411231	0.414283	0.948512	N	ADD	50364	0.989215	0.0159134	0.958838	1.02055	-0.681408	0.495614	.
run3	9	21148825	9:21148825:A:G	A	G	N	A	G	G	8795.93	29841.4	0.383581	0.381305	0.384257	0.929419	N	ADD	50364	0.991772	0.0163011	0.960587	1.02397	-0.506821	0.612281	.
run3	9	21149041	9:21149041:A:C	A	C	N	A	C	C	9135.11	30966.1	0.398114	0.396008	0.398739	0.935244	N	ADD	50364	0.992584	0.0161165	0.961721	1.02444	-0.461843	0.644194	.
run3	9	21149053	9:21149053:G:A	G	A	N	A	G	G	2669.88	8740.01	0.113274	0.11574	0.112542	0.902674	N	ADD	50364	0.986285	0.0251593	0.93883	1.03614	-0.548893	0.583079	.
run3	9	21149145	9:21149145:T:C	T	C	N	T	C	C	6320.95	21331.9	0.27453	0.274014	0.274683	0.859331	N	ADD	50364	1.00143	0.0184732	0.965821	1.03835	0.0774048	0.938302	.
run3	9	21149391	9:21149391:A:G	A	G	N	G	A	A	3540.55	12211.9	0.156386	0.153483	0.157248	0.813843	N	ADD	50364	0.980087	0.0234033	0.936146	1.02609	-0.859466	0.390083	.
run3	9	21149442	9:21149442:C:T	C	T	N	C	T	T	6322.95	21337.5	0.274606	0.2741	0.274756	0.859102	N	ADD	50364	1.00136	0.0184735	0.965749	1.03828	0.0733944	0.941492	.
run3	9	21149963	9:21149963:C:T	C	T	N	T	C	C	5864.07	19200.9	0.248839	0.254208	0.247244	0.953556	N	ADD	50364	1.03761	0.0180273	1.00159	1.07492	2.04785	0.0405743	.
run3	9	21150474	9:21150474:A:T	A	T	N	A	T	T	8501.98	28775.5	0.37008	0.368562	0.370532	0.91955	N	ADD	50364	0.996448	0.0165106	0.964719	1.02922	-0.215526	0.829357	.
run3	9	21150650	9:21150650:C:A	C	A	N	C	A	A	9871.28	33466.1	0.430242	0.427921	0.430931	0.887322	N	ADD	50364	0.995057	0.0163376	0.963699	1.02744	-0.303296	0.761664	.
run3	9	21151553	9:21151553:C:A	C	A	N	A	C	C	8024.11	27484.4	0.352519	0.347846	0.353907	0.933166	N	ADD	50364	0.972223	0.0166274	0.94105	1.00443	-1.69419	0.0902289	.
run3	9	21151647	9:21151647:G:T	G	T	N	G	T	T	6734.91	22845.7	0.293668	0.291959	0.294175	0.848986	N	ADD	50364	0.994003	0.0182421	0.959091	1.03018	-0.329756	0.741584	.
run3	9	21151664	9:21151664:A:G	A	G	N	G	A	A	2618.4	8608.93	0.111462	0.113508	0.110854	0.876167	N	ADD	50364	0.981516	0.0257455	0.933218	1.03231	-0.724654	0.468664	.
run3	9	21152875	9:21152875:C:G	C	G	N	G	C	C	1144.8	3984.08	0.0509182	0.0496274	0.0513016	0.766575	N	ADD	50364	0.947274	0.0399664	0.875903	1.02446	-1.35531	0.175318	.
run3	9	21153106	9:21153106:T:C	T	C	N	T	C	C	6073.95	20446.4	0.263287	0.263306	0.263281	0.805511	N	ADD	50364	1.00346	0.0193125	0.966187	1.04217	0.17886	0.858047	.
run3	9	21153141	9:21153141:T:C	T	C	N	C	T	T	4685.05	15598.6	0.20137	0.203097	0.200857	0.756193	N	ADD	50364	0.99692	0.0218398	0.955147	1.04052	-0.141267	0.887659	.
run3	9	21153241	9:21153241:G:C	G	C	N	G	C	C	9782.96	33241	0.42713	0.424092	0.428032	0.849979	N	ADD	50364	0.983451	0.0166925	0.951796	1.01616	-0.99972	0.317446	.
run3	9	21153248	9:21153248:G:C	G	C	N	C	G	G	5657.54	18460.8	0.23944	0.245255	0.237713	0.900986	N	ADD	50364	1.04484	0.0187748	1.00709	1.084	2.33607	0.0194877	.
run3	9	21153306	9:21153306:G:A	G	A	N	A	G	G	4684.22	15596.7	0.201344	0.203061	0.200833	0.756772	N	ADD	50364	0.996979	0.0218328	0.955217	1.04057	-0.13857	0.88979	.
run3	9	21153582	9:21153582:G:A	G	A	N	A	G	G	3364.16	11235.7	0.144944	0.145836	0.144678	0.87001	N	ADD	50364	0.9839	0.023193	0.940175	1.02966	-0.699838	0.484029	.
run3	9	21153985	9:21153985:A:G	A	G	N	G	A	A	3651.04	12300.8	0.158366	0.158273	0.158394	0.868409	N	ADD	50364	0.978053	0.0224422	0.935965	1.02203	-0.988814	0.322754	.
run3	9	21154595	9:21154595:A:ATG	A	ATG	N	A	ATG	ATG	10222.9	34788.9	0.446865	0.443163	0.447964	0.580066	N	ADD	50364	0.985301	0.0201717	0.947106	1.02504	-0.734124	0.462873	.
run3	9	21154818	9:21154818:T:C	T	C	N	C	T	T	1144.02	3941.31	0.0504858	0.0495933	0.0507509	0.768747	N	ADD	50364	0.982766	0.0405173	0.90774	1.06399	-0.429058	0.667881	.
run3	9	21155517	9:21155517:G:A	G	A	N	A	G	G	9610.26	32251.9	0.415596	0.416606	0.415296	0.704041	N	ADD	50364	0.994332	0.0185076	0.95891	1.03106	-0.307126	0.758748	.
run3	9	21155552	9:21155552:G:C	G	C	N	C	G	G	1288.6	4470.31	0.057173	0.0558611	0.0575626	0.720184	N	ADD	50364	0.964739	0.0390644	0.893631	1.04151	-0.918942	0.358126	.
run3	9	21155621	9:21155621:G:GT	G	GT	N	GT	G	G	9564.9	32229.8	0.414926	0.414639	0.415011	0.503681	N	ADD	50364	1.00156	0.0217992	0.959673	1.04528	0.0716967	0.942843	.
run3	9	21155789	9:21155789:A:AT	A	AT	N	A	AT	AT	10407.9	35219.2	0.452974	0.451185	0.453505	0.54865	N	ADD	50364	0.996133	0.0210885	0.955799	1.03817	-0.183737	0.85422	.
run3	9	21155816	9:21155816:GT:G	GT	G	N	GT	G	G	10457.7	35486.6	0.456122	0.453342	0.456948	0.527878	N	ADD	50364	0.986824	0.0214435	0.946209	1.02918	-0.618541	0.536219	.
run3	9	21155973	9:21155973:T:C	T	C	N	C	T	T	1509.42	4793.28	0.0625714	0.0654335	0.0617213	0.751987	N	ADD	50364	1.05476	0.0360406	0.982827	1.13196	1.47933	0.139052	.
run3	9	21156118	9:21156118:C:A	C	A	N	C	A	A	5743.54	19363.1	0.249252	0.248983	0.249331	0.697677	N	ADD	50364	1.03044	0.0214273	0.988057	1.07463	1.39922	0.161748	.
run3	9	21156653	9:21156653:T:C	T	C	N	C	T	T	4697.6	15342.4	0.198952	0.203642	0.197558	0.711232	N	ADD	50364	1.02652	0.0228899	0.981482	1.07362	1.14337	0.252883	.
run3	9	21157373	9:21157373:A:G	A	G	N	G	A	A	7634.59	25612.1	0.330064	0.33096	0.329798	0.77419	N	ADD	50364	0.979467	0.01888	0.943885	1.01639	-1.0989	0.271813	.
run3	9	21157695	9:21157695:G:A	G	A	N	G	A	A	10224.3	34525	0.444259	0.443226	0.444566	0.876702	N	ADD	50364	1.00885	0.0166276	0.976506	1.04227	0.530166	0.595997	.
run3	9	21158515	9:21158515:C:G	C	G	N	G	C	C	7781.2	26114.4	0.336506	0.337316	0.336265	0.788933	N	ADD	50364	0.976419	0.0188405	0.941021	1.01315	-1.26659	0.205302	.
run3	9	21158837	9:21158837:TTTG:T	TTTG	T	N	TTTG	T	T	9907.29	33450.7	0.430446	0.429482	0.430732	0.871686	N	ADD	50364	1.00936	0.0167518	0.976759	1.04305	0.556236	0.578049	.
run3	9	21159319	9:21159319:T:C	T	C	N	C	T	T	8077.48	27031.4	0.348551	0.350159	0.348073	0.790146	N	ADD	50364	0.977504	0.0188793	0.941995	1.01435	-1.20516	0.22814	.
run3	9	21159385	9:21159385:G:T	G	T	N	G	T	T	9138.51	30541.8	0.393935	0.396155	0.393276	0.844297	N	ADD	50364	1.02166	0.01711	0.987964	1.0565	1.25223	0.210485	.
run3	9	21159810	9:21159810:G:A	G	A	N	A	G	G	8172.5	27438.5	0.353537	0.354279	0.353316	0.794241	N	ADD	50364	0.973783	0.0186361	0.938856	1.01001	-1.42557	0.153994	.
run3	9	21160031	9:21160031:A:T	A	T	N	T	A	A	8037.22	26905.4	0.346901	0.348414	0.346451	0.793074	N	ADD	50364	0.976321	0.0188657	0.94088	1.0131	-1.27023	0.204004	.
run3	9	21160650	9:21160650:GTTTC:G	GTTTC	G	N	G	GTTTC	GTTTC	4803.56	15736.9	0.20392	0.208235	0.202638	0.695197	N	ADD	50364	1.03134	0.0229174	0.986041	1.07872	1.34658	0.178116	.
run3	9	21160684	9:21160684:G:C	G	C	N	C	G	G	6911.18	23065.4	0.297599	0.2996	0.297004	0.744628	N	ADD	50364	0.983341	0.0197979	0.945915	1.02225	-0.848541	0.396137	.
run3	9	21160716	9:21160716:T:G	T	G	N	G	T	T	8906.24	30016.2	0.386411	0.386086	0.386507	0.781915	N	ADD	50364	0.974342	0.0183589	0.939905	1.01004	-1.41583	0.156824	.
run3	9	21161253	9:21161253:A:G	A	G	N	A	G	G	11013	37314.2	0.479779	0.477415	0.480482	0.900721	N	ADD	50364	1.00768	0.0164144	0.975776	1.04062	0.466004	0.641213	.
run3	9	21161572	9:21161572:T:G	T	G	N	G	T	T	3926.15	13122.6	0.169256	0.170199	0.168975	0.770939	N	ADD	50364	1.02641	0.0233024	0.980583	1.07437	1.11851	0.263349	.
run3	9	21161705	9:21161705:G:C	G	C	N	C	G	G	7383.96	24728.5	0.318803	0.320095	0.318419	0.768637	N	ADD	50364	0.980247	0.0191558	0.944126	1.01775	-1.0415	0.297644	.
run3	9	21161950	9:21161950:A:G	A	G	N	A	G	G	10627.4	35951.7	0.462424	0.4607	0.462937	0.884125	N	ADD	50364	1.0064	0.016542	0.974298	1.03957	0.385919	0.699556	.
run3	9	21162415	9:21162415:G:A	G	A	N	A	G	G	7807.82	26128.8	0.336913	0.33847	0.336451	0.791944	N	ADD	50364	0.975828	0.0189104	0.940322	1.01267	-1.29393	0.195688	.
run3	9	21162877	9:21162877:TAAAAACATAA:T	TAAAAACATAA	T	N	TAAAAACATAA	T	T	10328.9	34992.8	0.449942	0.44776	0.45059	0.879148	N	ADD	50364	1.00324	0.0166247	0.97108	1.03647	0.194715	0.845616	.
run3	9	21163197	9:21163197:T:C	T	C	N	T	C	C	10141.3	34220.3	0.44041	0.439625	0.440643	0.881211	N	ADD	50364	1.0086	0.0165892	0.976334	1.04193	0.516219	0.605702	.
run3	9	21163277	9:21163277:T:C	T	C	N	T	C	C	10587.7	35910.8	0.461625	0.458979	0.462411	0.960792	N	ADD	50364	1.00564	0.0159255	0.974736	1.03753	0.353226	0.723919	.
run3	9	21163512	9:21163512:T:A	T	A	N	A	T	T	4040.8	13522.5	0.174364	0.175169	0.174124	0.77301	N	ADD	50364	1.02276	0.023076	0.977529	1.07008	0.975076	0.329523	.
run3	9	21163761	9:21163761:G:A	G	A	N	A	G	G	4041.78	13528.3	0.174431	0.175212	0.174199	0.772689	N	ADD	50364	1.02254	0.0230788	0.977316	1.06985	0.965757	0.334166	.
run3	9	21163939	9:21163939:G:T	G	T	N	G	T	T	11025.6	37398	0.480737	0.477963	0.48156	0.894214	N	ADD	50364	1.0046	0.0164706	0.972691	1.03756	0.278878	0.780338	.
run3	9	21163940	9:21163940:A:T	A	T	N	A	T	T	11024	37392.9	0.48067	0.477891	0.481495	0.893305	N	ADD	50364	1.00452	0.0164793	0.972589	1.03749	0.273401	0.784545	.
run3	9	21164132	9:21164132:A:C	A	C	N	A	C	C	10929.9	37061	0.476441	0.473814	0.477222	0.894074	N	ADD	50364	1.00614	0.0164814	0.974157	1.03917	0.371326	0.710395	.
run3	9	21164164	9:21164164:C:A	C	A	N	A	C	C	1426.45	4811.95	0.0619331	0.0618367	0.0619617	0.44267	N	ADD	50364	1.01364	0.047631	0.923294	1.11283	0.284427	0.776083	.
run3	9	21164166	9:21164166:A:C	A	C	N	C	A	A	1637.68	5544.95	0.0713071	0.0709934	0.0714003	0.477778	N	ADD	50364	1.00013	0.0429362	0.919405	1.08793	0.00292214	0.997668	.
run3	9	21164405	9:21164405:G:A	G	A	N	A	G	G	1247.19	4037.43	0.0524643	0.054066	0.0519886	0.67266	N	ADD	50364	1.07138	0.0412968	0.988077	1.1617	1.66952	0.0950146	.
run3	9	21164594	9:21164594:A:T	A	T	N	A	T	T	10102.1	34092.2	0.438749	0.437928	0.438993	0.875567	N	ADD	50364	1.00837	0.01665	0.975997	1.04182	0.500731	0.61656	.
run3	9	21165322	9:21165322:G:A	G	A	N	G	A	A	10164.9	34300.4	0.441439	0.440649	0.441674	0.869731	N	ADD	50364	1.00864	0.0166948	0.976168	1.04219	0.515157	0.606444	.
run3	9	21165348	9:21165348:T:A	T	A	N	T	A	A	9406.37	31523.4	0.406339	0.407767	0.405915	0.841866	N	ADD	50364	1.01756	0.0170774	0.984061	1.05219	1.01909	0.308162	.
run3	9	21165802	9:21165802:TAATA:T	TAATA	T	N	T	TAATA	TAATA	4099.51	13726.9	0.176976	0.177714	0.176757	0.667098	N	ADD	50364	1.02997	0.0246414	0.98141	1.08094	1.19845	0.23074	.
run3	9	21166004	9:21166004:A:G	A	G	N	G	A	A	4035.07	13491.2	0.173996	0.174921	0.173721	0.772076	N	ADD	50364	1.02425	0.023107	0.978901	1.07171	1.03709	0.299693	.
run3	9	21166791	9:21166791:A:C	A	C	N	C	A	A	10964.1	36393.7	0.470155	0.475293	0.468629	0.705571	N	ADD	50364	1.03755	0.018413	1.00078	1.07568	2.00206	0.0452779	.
run3	9	21166902	9:21166902:A:G	A	G	N	G	A	A	3728.93	12595.4	0.162063	0.16165	0.162186	0.629886	N	ADD	50364	0.969153	0.0260473	0.920918	1.01991	-1.20291	0.229012	.
run3	9	21167180	9:21167180:G:C	G	C	N	C	G	G	4013.38	13421	0.173083	0.173981	0.172817	0.766937	N	ADD	50364	1.0286	0.0232142	0.982845	1.07648	1.21457	0.22453	.
run3	9	21167181	9:21167181:T:C	T	C	N	C	T	T	4010.62	13414.9	0.172996	0.173861	0.172739	0.767138	N	ADD	50364	1.02815	0.0232168	0.98241	1.07601	1.1956	0.231854	.
run3	9	21167465	9:21167465:A:G	A	G	N	G	A	A	8154.93	27182.2	0.350818	0.353517	0.350016	0.782384	N	ADD	50364	0.983151	0.0189752	0.947259	1.0204	-0.895501	0.370519	.
run3	9	21167547	9:21167547:C:CA	C	CA	N	CA	C	C	4799.48	16150.6	0.207987	0.208058	0.207966	0.637313	N	ADD	50364	1.0161	0.0237977	0.969791	1.06461	0.670969	0.50224	.
run3	9	21167618	9:21167618:G:A	G	A	N	A	G	G	4563.04	15327.6	0.197468	0.197808	0.197367	0.758974	N	ADD	50364	1.01973	0.0222559	0.976202	1.06519	0.877747	0.380081	.
run3	9	21167620	9:21167620:T:A	T	A	N	A	T	T	4563.04	15327.6	0.197468	0.197808	0.197367	0.758974	N	ADD	50364	1.01973	0.0222559	0.976202	1.06519	0.877747	0.380081	.
run3	9	21167652	9:21167652:C:A	C	A	N	C	A	A	8984.22	30243.2	0.389439	0.389467	0.389431	0.858061	N	ADD	50364	1.01028	0.0170399	0.977097	1.04459	0.600232	0.548351	.
run3	9	21168139	9:21168139:G:A	G	A	N	A	G	G	8074.73	26929.7	0.347514	0.35004	0.346764	0.785957	N	ADD	50364	0.982083	0.0189865	0.946208	1.01932	-0.952233	0.340979	.
run3	9	21168306	9:21168306:G:C	G	C	N	G	C	C	9455.48	31875.5	0.410323	0.409896	0.410449	0.868849	N	ADD	50364	1.01163	0.0168155	0.978828	1.04552	0.687377	0.491845	.
run3	9	21168483	9:21168483:G:A	G	A	N	A	G	G	5055.09	17138.9	0.220335	0.219139	0.220691	0.756974	N	ADD	50364	1.00625	0.0214957	0.964738	1.04955	0.289932	0.771868	.
run3	9	21168784	9:21168784:A:G	A	G	N	G	A	A	8109.98	27026.6	0.348827	0.351568	0.348012	0.786275	N	ADD	50364	0.983816	0.0189569	0.947933	1.02106	-0.860709	0.389398	.
run3	9	21169106	9:21169106:T:C	T	C	N	C	T	T	8258.23	27577.9	0.355771	0.357995	0.35511	0.784321	N	ADD	50364	0.98055	0.0188439	0.944996	1.01744	-1.04234	0.297256	.
run3	9	21169989	9:21169989:G:A	G	A	N	G	A	A	1846.87	6384.55	0.0817193	0.0800618	0.0822116	0.536839	N	ADD	50364	1.01474	0.0386695	0.940673	1.09464	0.378371	0.705155	.
run3	9	21170364	9:21170364:C:T	C	T	N	T	C	C	8546.02	28667.2	0.369443	0.370471	0.369137	0.780334	N	ADD	50364	0.974693	0.0187223	0.939575	1.01112	-1.36908	0.170976	.
run3	9	21170595	9:21170595:G:A	G	A	N	G	A	A	9062.64	30487.2	0.39264	0.392866	0.392573	0.860206	N	ADD	50364	1.01225	0.0169881	0.979101	1.04652	0.716738	0.473536	.
run3	9	21171267	9:21171267:A:G	A	G	N	G	A	A	5407.49	18289.6	0.235258	0.234415	0.235509	0.750811	N	ADD	50364	1.01729	0.0209512	0.976363	1.05993	0.818208	0.413238	.
run3	9	21171315	9:21171315:A:G	A	G	N	G	A	A	5054.26	17028.6	0.219232	0.219103	0.219271	0.763986	N	ADD	50364	1.01848	0.0213051	0.976829	1.06191	0.859601	0.390009	.
run3	9	21172437	9:21172437:A:G	A	G	N	G	A	A	2282.46	7752.71	0.0996264	0.0989449	0.0998288	0.672345	N	ADD	50364	0.951079	0.0312193	0.894629	1.01109	-1.60663	0.108136	.
run3	9	21172847	9:21172847:A:G	A	G	N	A	G	G	1867.92	6466.33	0.0827402	0.0809746	0.0832646	0.545376	N	ADD	50364	1.00974	0.0381072	0.937067	1.08804	0.25425	0.799302	.
run3	9	21173243	9:21173243:C:G	C	G	N	G	C	C	2260.74	7691.61	0.0988042	0.0980031	0.0990421	0.675203	N	ADD	50364	0.949528	0.0312882	0.893049	1.00958	-1.65526	0.0978708	.
run3	9	21174141	9:21174141:T:C	T	C	N	C	T	T	5367.48	18163.4	0.233608	0.232681	0.233883	0.753783	N	ADD	50364	1.01471	0.0209742	0.973839	1.05729	0.696085	0.486375	.
run3	9	21174424	9:21174424:C:G	C	G	N	G	C	C	4996.62	16848.1	0.216869	0.216604	0.216947	0.763657	N	ADD	50364	1.01958	0.0214561	0.977595	1.06337	0.903871	0.366064	.
run3	9	21174643	9:21174643:C:T	C	T	N	T	C	C	5165.23	17488.5	0.2249	0.223913	0.225193	0.763536	N	ADD	50364	1.0132	0.0211504	0.972054	1.05608	0.619853	0.535355	.
run3	9	21174878	9:21174878:C:G	C	G	N	G	C	C	7964.29	26557.7	0.342725	0.345253	0.341974	0.780938	N	ADD	50364	0.981046	0.0191179	0.944966	1.0185	-1.00096	0.316844	.
run3	9	21175264	9:21175264:T:TAACA	T	TAACA	N	TAACA	T	T	5457.67	18481.7	0.237663	0.23659	0.237982	0.653292	N	ADD	50364	1.01419	0.0224042	0.970618	1.05972	0.628885	0.529425	.
run3	9	21175516	9:21175516:G:T	G	T	N	T	G	G	4844.41	16294.5	0.209861	0.210006	0.209818	0.764437	N	ADD	50364	1.02009	0.0216584	0.977691	1.06432	0.918249	0.358489	.
run3	9	21176028	9:21176028:G:A	G	A	N	A	G	G	4941.9	16722.5	0.215078	0.214232	0.21533	0.76396	N	ADD	50364	1.01183	0.0214885	0.970101	1.05536	0.547362	0.58413	.
run3	9	21176058	9:21176058:GA:G	GA	G	N	G	GA	GA	5080.49	17185.8	0.221054	0.22024	0.221295	0.664364	N	ADD	50364	1.01245	0.0227962	0.968205	1.05871	0.54257	0.587426	.
run3	9	21176069	9:21176069:CAG:C	CAG	C	N	C	CAG	CAG	5080.49	17185.8	0.221054	0.22024	0.221295	0.664364	N	ADD	50364	1.01245	0.0227962	0.968205	1.05871	0.54257	0.587426	.
run3	9	21176826	9:21176826:G:GTTAA	G	GTTAA	N	GTTAA	G	G	5455.81	18474.8	0.237577	0.23651	0.237893	0.653575	N	ADD	50364	1.01423	0.022402	0.970658	1.05975	0.630556	0.528331	.
run3	9	21177363	9:21177363:C:T	C	T	N	T	C	C	5114.91	17267.7	0.222209	0.221732	0.22235	0.757964	N	ADD	50364	1.01656	0.0212816	0.975033	1.05986	0.771897	0.440176	.
run3	9	21177609	9:21177609:T:G	T	G	N	G	T	T	5352.99	18135.1	0.233184	0.232053	0.23352	0.751755	N	ADD	50364	1.01254	0.0210395	0.971636	1.05517	0.592323	0.553635	.
run3	9	21178271	9:21178271:C:T	C	T	N	T	C	C	5012.22	16940.2	0.217938	0.21728	0.218133	0.763444	N	ADD	50364	1.01247	0.0213496	0.970974	1.05573	0.580293	0.561717	.
run3	9	21178332	9:21178332:C:T	C	T	N	T	C	C	4647.66	15585.4	0.200869	0.201477	0.200688	0.760418	N	ADD	50364	1.02169	0.0220357	0.978501	1.06678	0.97369	0.330211	.
run3	9	21178517	9:21178517:A:T	A	T	N	T	A	A	5355.8	18095.7	0.23282	0.232174	0.233012	0.757534	N	ADD	50364	1.01613	0.0209193	0.97531	1.05866	0.764887	0.444339	.
run3	9	21178786	9:21178786:A:AC	A	AC	N	AC	A	A	5431.96	18397.6	0.236574	0.235476	0.2369	0.634855	N	ADD	50364	1.01215	0.0227587	0.967991	1.05832	0.530502	0.595764	.
run3	9	21179174	9:21179174:A:G	A	G	N	G	A	A	7979.06	26597.4	0.343265	0.345893	0.342485	0.777341	N	ADD	50364	0.982184	0.0191113	0.946074	1.01967	-0.94062	0.3469	.
run3	9	21179687	9:21179687:A:C	A	C	N	C	A	A	5770.36	19658.8	0.252454	0.250146	0.25314	0.755418	N	ADD	50364	1.00255	0.0204569	0.963151	1.04357	0.124614	0.900829	.
run3	9	21179750	9:21179750:G:A	G	A	N	A	G	G	4627.32	15523.8	0.200055	0.200595	0.199894	0.760648	N	ADD	50364	1.02147	0.0220749	0.978217	1.06663	0.962261	0.335918	.
run3	9	21179773	9:21179773:G:A	G	A	N	G	A	A	2073.16	7224.73	0.0923069	0.0898717	0.0930302	0.555053	N	ADD	50364	1.00111	0.0360939	0.93274	1.0745	0.0308607	0.975381	.
run3	9	21179833	9:21179833:T:C	T	C	N	C	T	T	5771.53	19663.6	0.252513	0.250197	0.253201	0.755061	N	ADD	50364	1.0025	0.0204605	0.963095	1.04352	0.122113	0.90281	.
run3	9	21179897	9:21179897:C:T	C	T	N	T	C	C	5527	18817.3	0.241684	0.239596	0.242304	0.756613	N	ADD	50364	1.00297	0.0207572	0.962989	1.04462	0.14308	0.886227	.
run3	9	21180275	9:21180275:A:ACCC	A	ACCC	N	ACCC	A	A	4865.82	16344.6	0.210571	0.210934	0.210463	0.627763	N	ADD	50364	1.0238	0.0238661	0.977015	1.07283	0.985641	0.324309	.
run3	9	21180362	9:21180362:G:A	G	A	N	A	G	G	4647.59	15594.7	0.20096	0.201473	0.200807	0.761448	N	ADD	50364	1.02112	0.0220257	0.97798	1.06617	0.94907	0.342585	.
run3	9	21180532	9:21180532:T:A	T	A	N	A	T	T	3971.37	13232.4	0.170795	0.172159	0.170389	0.773094	N	ADD	50364	1.03088	0.0231865	0.985081	1.07881	1.31168	0.189629	.
run3	9	21180616	9:21180616:A:G	A	G	N	G	A	A	4614.47	15486.3	0.199555	0.200038	0.199412	0.756151	N	ADD	50364	1.02129	0.0221634	0.977877	1.06663	0.950602	0.341806	.
run3	9	21180619	9:21180619:T:A	T	A	N	A	T	T	5721.46	19503.7	0.250428	0.248026	0.251142	0.752396	N	ADD	50364	1.00236	0.0205707	0.962746	1.04359	0.114371	0.908944	.
run3	9	21180620	9:21180620:G:C	G	C	N	C	G	G	5721.46	19503.7	0.250428	0.248026	0.251142	0.752396	N	ADD	50364	1.00236	0.0205707	0.962746	1.04359	0.114371	0.908944	.
run3	9	21180916	9:21180916:T:A	T	A	N	A	T	T	5754.17	19609.3	0.251802	0.249444	0.252502	0.755359	N	ADD	50364	1.00278	0.0204941	0.9633	1.04388	0.13554	0.892185	.
run3	9	21181064	9:21181064:G:C	G	C	N	C	G	G	5601.34	18997.3	0.244209	0.242819	0.244622	0.755554	N	ADD	50364	1.01108	0.0206813	0.970916	1.05291	0.532819	0.594159	.
run3	9	21181213	9:21181213:A:C	A	C	N	C	A	A	5917.16	20156.9	0.258856	0.25651	0.259553	0.745817	N	ADD	50364	1.00649	0.0204348	0.966974	1.04762	0.316512	0.751614	.
run3	9	21181217	9:21181217:G:A	G	A	N	A	G	G	5526.3	18826.2	0.241765	0.239566	0.242418	0.757587	N	ADD	50364	1.00163	0.0207437	0.961724	1.04319	0.0785457	0.937394	.
run3	9	21181314	9:21181314:A:C	A	C	N	C	A	A	4640.14	15565.9	0.2006	0.201151	0.200437	0.760007	N	ADD	50364	1.02184	0.0220616	0.978595	1.06699	0.979173	0.327494	.
run3	9	21181432	9:21181432:T:C	T	C	N	C	T	T	5782.75	19710.1	0.253086	0.250683	0.2538	0.754451	N	ADD	50364	1.00169	0.0204557	0.962328	1.04267	0.0827497	0.934051	.
run3	9	21181454	9:21181454:T:A	T	A	N	A	T	T	5772.23	19683.8	0.252721	0.250227	0.253461	0.754076	N	ADD	50364	1.00072	0.0204756	0.961353	1.0417	0.0350788	0.972017	.
run3	9	21181876	9:21181876:C:G	C	G	N	G	C	C	4895.85	16522.7	0.212637	0.212235	0.212757	0.76113	N	ADD	50364	1.01511	0.0216447	0.97295	1.0591	0.693002	0.488308	.
run3	9	21182368	9:21182368:CA:C	CA	C	N	C	CA	CA	5022.36	16928.8	0.217925	0.21772	0.217986	0.636402	N	ADD	50364	1.01798	0.0234641	0.972227	1.06589	0.759577	0.447507	.
run3	9	21182484	9:21182484:A:G	A	G	N	G	A	A	5788.12	19738.2	0.253418	0.250916	0.254162	0.753862	N	ADD	50364	1.00085	0.0204571	0.961516	1.0418	0.0415802	0.966833	.
run3	9	21182980	9:21182980:T:C	T	C	N	C	T	T	5710.93	19491.3	0.250201	0.247569	0.250983	0.762068	N	ADD	50364	0.999235	0.0204738	0.959932	1.04015	-0.0373654	0.970194	.
run3	9	21183059	9:21183059:A:AGAC	A	AGAC	N	AGAC	A	A	5813.32	19805.1	0.254332	0.252008	0.255023	0.638772	N	ADD	50364	0.99978	0.0222048	0.957203	1.04425	-0.00989215	0.992107	.
run3	9	21183219	9:21183219:A:G	A	G	N	G	A	A	5946.05	20234.3	0.259911	0.257762	0.260549	0.630173	N	ADD	50364	0.999752	0.0221578	0.957264	1.04413	-0.0111756	0.991083	.
run3	9	21183349	9:21183349:A:G	A	G	N	G	A	A	4826.57	16317.6	0.209913	0.209232	0.210115	0.765432	N	ADD	50364	1.01294	0.0217431	0.970682	1.05704	0.591421	0.554238	.
run3	9	21183588	9:21183588:T:C	T	C	N	C	T	T	5929.72	20157.6	0.258988	0.257054	0.259563	0.634094	N	ADD	50364	1.00173	0.0220935	0.959277	1.04606	0.0781728	0.937691	.
run3	9	21184227	9:21184227:C:CCTT	C	CCTT	N	CCTT	C	C	5573.34	18930.7	0.24327	0.241605	0.243764	0.637999	N	ADD	50364	1.0048	0.0225558	0.961347	1.05022	0.212309	0.831866	.
run3	9	21184254	9:21184254:C:T	C	T	N	T	C	C	5780.34	19672.6	0.252689	0.250578	0.253316	0.637199	N	ADD	50364	1.00197	0.0223304	0.95906	1.04679	0.0880207	0.92986	.
run3	9	21184389	9:21184389:T:C	T	C	N	C	T	T	5703.23	19421.8	0.249434	0.247235	0.250087	0.746347	N	ADD	50364	1.00652	0.0207149	0.966473	1.04823	0.313711	0.753741	.
run3	9	21184475	9:21184475:C:G	C	G	N	G	C	C	7624.46	25431.3	0.328169	0.330521	0.32747	0.618157	N	ADD	50364	0.979007	0.0218337	0.937996	1.02181	-0.971711	0.331194	.
run3	9	21184632	9:21184632:T:C	T	C	N	C	T	T	5715.66	19490.2	0.250237	0.247774	0.250968	0.762546	N	ADD	50364	1.00103	0.0204616	0.961677	1.04199	0.0502138	0.959952	.
run3	9	21184694	9:21184694:C:T	C	T	N	T	C	C	1465.14	4700.91	0.0612148	0.0635138	0.0605319	0.694682	N	ADD	50364	1.05289	0.0380191	0.977285	1.13434	1.35561	0.175223	.
run3	9	21184931	9:21184931:G:A	G	A	N	A	G	G	7611.77	25351.7	0.327252	0.329971	0.326444	0.698652	N	ADD	50364	0.982832	0.0205209	0.944086	1.02317	-0.843886	0.398733	.
run3	9	21185156	9:21185156:T:C	T	C	N	C	T	T	5115.91	17356.1	0.223096	0.221775	0.223488	0.758611	N	ADD	50364	1.00971	0.0213373	0.968359	1.05284	0.45308	0.650491	.
run3	9	21185264	9:21185264:A:G	A	G	N	G	A	A	5707.02	19460.6	0.249857	0.2474	0.250587	0.762238	N	ADD	50364	1.00101	0.020477	0.961634	1.04201	0.0494669	0.960547	.
run3	9	21185369	9:21185369:T:C	T	C	N	C	T	T	5184.36	17623.5	0.22643	0.224742	0.226932	0.763177	N	ADD	50364	1.0065	0.0211725	0.965586	1.04914	0.305913	0.759671	.
run3	9	21185383	9:21185383:C:T	C	T	N	T	C	C	5710.89	19489.3	0.25018	0.247568	0.250956	0.759469	N	ADD	50364	0.999494	0.0205022	0.960127	1.04048	-0.0246635	0.980323	.
run3	9	21186254	9:21186254:G:C	G	C	N	C	G	G	5028.94	16934.3	0.218045	0.218005	0.218058	0.636158	N	ADD	50364	1.02027	0.0234583	0.974422	1.06827	0.855431	0.392312	.
run3	9	21186423	9:21186423:T:A	T	A	N	A	T	T	1470.01	4898.4	0.0632238	0.063725	0.0630749	0.606041	N	ADD	50364	1.02603	0.040819	0.947145	1.11149	0.629635	0.528933	.
run3	9	21186424	9:21186424:A:G	A	G	N	G	A	A	1470.01	4898.4	0.0632238	0.063725	0.0630749	0.606041	N	ADD	50364	1.02603	0.040819	0.947145	1.11149	0.629635	0.528933	.
run3	9	21186596	9:21186596:AG:A	AG	A	N	A	AG	AG	5032.85	16946	0.2182	0.218175	0.218207	0.635551	N	ADD	50364	1.02055	0.0234639	0.97468	1.06858	0.866971	0.385958	.
run3	9	21186931	9:21186931:A:G	A	G	N	G	A	A	5685.32	19378.6	0.248828	0.246459	0.249531	0.761727	N	ADD	50364	1.00118	0.0205103	0.961733	1.04225	0.057601	0.954066	.
run3	9	21187121	9:21187121:T:A	T	A	N	A	T	T	4978.63	16765.9	0.215873	0.215824	0.215888	0.636378	N	ADD	50364	1.02027	0.0235402	0.97427	1.06845	0.852615	0.393873	.
run3	9	21187311	9:21187311:C:T	C	T	N	C	T	T	9561.68	32275	0.415343	0.4145	0.415593	0.768115	N	ADD	50364	1.0051	0.0178338	0.970577	1.04085	0.285348	0.775377	.
run3	9	21187700	9:21187700:T:C	T	C	N	C	T	T	1222.08	3971.25	0.051558	0.0529775	0.0511363	0.679042	N	ADD	50364	1.06966	0.0415183	0.986067	1.16035	1.62202	0.104799	.
run3	9	21187773	9:21187773:G:C	G	C	N	C	G	G	5267.5	17777.4	0.228784	0.228347	0.228913	0.633351	N	ADD	50364	1.01523	0.0231181	0.970255	1.06229	0.653803	0.513239	.
run3	9	21187928	9:21187928:T:C	T	C	N	C	T	T	6452.23	21306	0.275576	0.279705	0.27435	0.699651	N	ADD	50364	1.02142	0.0203047	0.981566	1.06288	1.0436	0.296669	.
run3	9	21188207	9:21188207:C:T	C	T	N	T	C	C	4817.18	16262	0.209268	0.208825	0.2094	0.766091	N	ADD	50364	1.01556	0.0217518	0.973171	1.05979	0.709676	0.477905	.
run3	9	21188267	9:21188267:A:G	A	G	N	G	A	A	4815.85	16258.7	0.209223	0.208767	0.209358	0.765794	N	ADD	50364	1.01523	0.0217528	0.972855	1.05945	0.694807	0.487176	.
run3	9	21188270	9:21188270:T:C	T	C	N	C	T	T	4823.44	16278	0.209489	0.209096	0.209606	0.765133	N	ADD	50364	1.01596	0.0217477	0.973563	1.0602	0.727989	0.46662	.
run3	9	21188352	9:21188352:T:C	T	C	N	C	T	T	5709.74	19477.8	0.250055	0.247518	0.250809	0.762164	N	ADD	50364	1.00022	0.0204745	0.960874	1.04117	0.0105946	0.991547	.
run3	9	21188580	9:21188580:C:CA	C	CA	N	CA	C	C	1327.81	4324.61	0.0561157	0.0575607	0.0556865	0.532812	N	ADD	50364	1.08519	0.0449154	0.993741	1.18505	1.82018	0.0687311	.
run3	9	21188951	9:21188951:GTT:G	GTT	G	N	G	GTT	GTT	6591.55	22247.8	0.28631	0.285744	0.286478	0.618071	N	ADD	50364	1.02086	0.0216082	0.978526	1.06502	0.955343	0.339404	.
run3	9	21189262	9:21189262:G:C	G	C	N	C	G	G	5684.17	19373.7	0.248768	0.246409	0.249468	0.762655	N	ADD	50364	1.00125	0.0204991	0.96182	1.0423	0.0609452	0.951403	.
run3	9	21189377	9:21189377:C:G	C	G	N	G	C	C	4827.75	16303.4	0.209784	0.209283	0.209933	0.76689	N	ADD	50364	1.01504	0.0217198	0.972736	1.05918	0.687282	0.491905	.
run3	9	21189868	9:21189868:T:G	T	G	N	G	T	T	5700.3	19442.3	0.249609	0.247109	0.250352	0.762618	N	ADD	50364	1.00057	0.0204786	0.961204	1.04155	0.0277755	0.977841	.
run3	9	21190648	9:21190648:C:G	C	G	N	G	C	C	4827.75	16303.4	0.209784	0.209283	0.209933	0.76689	N	ADD	50364	1.01504	0.0217198	0.972736	1.05918	0.687282	0.491905	.
run3	9	21190827	9:21190827:A:G	A	G	N	G	A	A	5807.71	19762.8	0.253857	0.251765	0.254478	0.639182	N	ADD	50364	1.00264	0.0222024	0.95995	1.04724	0.118964	0.905304	.
run3	9	21190833	9:21190833:C:T	C	T	N	T	C	C	5023.01	16913.4	0.217778	0.217748	0.217787	0.636586	N	ADD	50364	1.02042	0.0234593	0.974564	1.06843	0.861667	0.388871	.
run3	9	21191169	9:21191169:T:G	T	G	N	G	T	T	5880.77	20059.7	0.25753	0.254932	0.258302	0.70303	N	ADD	50364	1.00681	0.0210517	0.966117	1.04922	0.322545	0.74704	.
run3	9	21191199	9:21191199:G:T	G	T	N	T	G	G	4362.64	14744.6	0.189692	0.189121	0.189861	0.717302	N	ADD	50364	1.01687	0.0233411	0.9714	1.06447	0.71678	0.47351	.
run3	9	21191364	9:21191364:A:G	A	G	N	G	A	A	6163.31	20809	0.267773	0.26718	0.267949	0.637885	N	ADD	50364	1.0071	0.021585	0.96538	1.05062	0.327649	0.743177	.
run3	9	21191463	9:21191463:G:A	G	A	N	A	G	G	5851.14	19932.7	0.255975	0.253648	0.256667	0.755852	N	ADD	50364	1.00644	0.0204082	0.966981	1.04752	0.314723	0.752972	.
run3	9	21191684	9:21191684:G:A	G	A	N	A	G	G	3988.51	13330.5	0.171938	0.172902	0.171652	0.768754	N	ADD	50364	1.03107	0.0232385	0.985157	1.07911	1.31646	0.188019	.
run3	9	21191730	9:21191730:A:G	A	G	N	G	A	A	5965.07	20306.2	0.260814	0.258586	0.261476	0.750778	N	ADD	50364	0.999991	0.0202156	0.961145	1.04041	-0.000423621	0.999662	.
run3	9	21191736	9:21191736:G:A	G	A	N	A	G	G	1463.87	4698.82	0.0611815	0.063459	0.060505	0.692453	N	ADD	50364	1.05237	0.0380938	0.976659	1.13395	1.33998	0.180251	.
run3	9	21191980	9:21191980:C:T	C	T	N	T	C	C	4573.48	15354	0.197834	0.198261	0.197707	0.763355	N	ADD	50364	1.02176	0.0221707	0.97831	1.06714	0.970872	0.331612	.
run3	9	21192159	9:21192159:G:A	G	A	N	A	G	G	4826.08	16299	0.209724	0.209211	0.209876	0.767218	N	ADD	50364	1.01504	0.0217166	0.972744	1.05918	0.687485	0.491777	.
run3	9	21192214	9:21192214:C:A	C	A	N	A	C	C	5678.02	19341	0.248382	0.246143	0.249048	0.762958	N	ADD	50364	1.00314	0.020501	0.963631	1.04427	0.152899	0.878478	.
run3	9	21192845	9:21192845:G:A	G	A	N	A	G	G	5393.51	18325	0.235471	0.233809	0.235965	0.611749	N	ADD	50364	1.00298	0.0232145	0.958363	1.04966	0.127975	0.898168	.
run3	9	21192854	9:21192854:G:A	G	A	N	A	G	G	5329.89	18084.1	0.232447	0.231051	0.232862	0.613502	N	ADD	50364	1.00717	0.0232721	0.962265	1.05418	0.307111	0.758759	.
run3	9	21192859	9:21192859:C:T	C	T	N	T	C	C	5289.82	17926.2	0.230483	0.229314	0.23083	0.613936	N	ADD	50364	1.00853	0.0233163	0.963482	1.05569	0.364433	0.715534	.
run3	9	21192912	9:21192912:C:T	C	T	N	T	C	C	3829.38	12797.4	0.165066	0.166004	0.164788	0.762737	N	ADD	50364	1.03593	0.023801	0.988716	1.0854	1.48315	0.138034	.
run3	9	21192939	9:21192939:T:G	T	G	N	G	T	T	4724.28	16028.3	0.206026	0.204798	0.206391	0.760926	N	ADD	50364	1.01162	0.0220718	0.968793	1.05635	0.523548	0.600593	.
run3	9	21192979	9:21192979:C:G	C	G	N	G	C	C	8178.07	27443.4	0.35364	0.35452	0.353379	0.706033	N	ADD	50364	0.971758	0.0198703	0.93464	1.01035	-1.44178	0.149365	.
run3	9	21193114	9:21193114:C:T	C	T	N	C	T	T	9492.09	31856.7	0.4105	0.411483	0.410208	0.76053	N	ADD	50364	1.0129	0.017848	0.97808	1.04896	0.71818	0.472647	.
run3	9	21193170	9:21193170:A:G	A	G	N	A	G	G	9112.86	30513.1	0.393396	0.395043	0.392907	0.757802	N	ADD	50364	1.01944	0.0180441	0.984016	1.05614	1.06695	0.285995	.
run3	9	21193176	9:21193176:G:A	G	A	N	G	A	A	9112.86	30513.1	0.393396	0.395043	0.392907	0.757802	N	ADD	50364	1.01944	0.0180441	0.984016	1.05614	1.06695	0.285995	.
run3	9	21193240	9:21193240:C:T	C	T	N	T	C	C	8168.95	27411.8	0.353236	0.354125	0.352972	0.705736	N	ADD	50364	0.971898	0.0198725	0.934771	1.0105	-1.43437	0.151466	.
run3	9	21193432	9:21193432:T:A	T	A	N	A	T	T	4988.58	16974.1	0.21804	0.216255	0.21857	0.763858	N	ADD	50364	1.00727	0.0215638	0.965586	1.05075	0.335938	0.736917	.
run3	9	21193502	9:21193502:C:G	C	G	N	G	C	C	5041.21	16997.3	0.218792	0.218537	0.218868	0.611348	N	ADD	50364	1.02615	0.0240588	0.978884	1.0757	1.0729	0.283315	.
run3	9	21193511	9:21193511:T:A	T	A	N	A	T	T	5041.21	16997.3	0.218792	0.218537	0.218868	0.611348	N	ADD	50364	1.02615	0.0240588	0.978884	1.0757	1.0729	0.283315	.
run3	9	21193780	9:21193780:G:C	G	C	N	C	G	G	7978.97	26844.2	0.345714	0.345889	0.345663	0.598703	N	ADD	50364	0.967567	0.0214591	0.927716	1.00913	-1.53646	0.124425	.
run3	9	21193795	9:21193795:T:C	T	C	N	T	C	C	10048.2	33846.3	0.435773	0.435592	0.435827	0.690385	N	ADD	50364	1.00795	0.018579	0.971908	1.04533	0.426285	0.6699	.
run3	9	21193860	9:21193860:G:C	G	C	N	C	G	G	5172.15	17461.6	0.224702	0.224213	0.224847	0.633085	N	ADD	50364	1.02051	0.0233147	0.974928	1.06823	0.870867	0.383827	.
run3	9	21193872	9:21193872:T:A	T	A	N	T	A	A	9048.94	30254.6	0.390195	0.392273	0.389577	0.756802	N	ADD	50364	1.022	0.0180699	0.986441	1.05885	1.20444	0.22842	.
run3	9	21193916	9:21193916:G:A	G	A	N	A	G	G	3807.48	12714.4	0.164024	0.165055	0.163718	0.760983	N	ADD	50364	1.03525	0.0238792	0.987914	1.08485	1.45076	0.146846	.
run3	9	21194211	9:21194211:A:T	A	T	N	T	A	A	5100.34	17268.6	0.222073	0.2211	0.222362	0.628676	N	ADD	50364	1.01518	0.0236272	0.969243	1.0633	0.63778	0.523617	.
run3	9	21194212	9:21194212:T:TC	T	TC	N	TC	T	T	5071.31	17180.5	0.220909	0.219842	0.221227	0.628129	N	ADD	50364	1.01341	0.0236852	0.967442	1.06157	0.562482	0.573788	.
run3	9	21194213	9:21194213:G:A	G	A	N	A	G	G	5071.31	17180.5	0.220909	0.219842	0.221227	0.628129	N	ADD	50364	1.01341	0.0236852	0.967442	1.06157	0.562482	0.573788	.
run3	9	21194379	9:21194379:C:T	C	T	N	T	C	C	5062.93	17191.9	0.22094	0.219478	0.221374	0.766375	N	ADD	50364	1.01319	0.021467	0.971443	1.05673	0.61034	0.541636	.
run3	9	21194573	9:21194573:G:A	G	A	N	A	G	G	5070.3	17216.1	0.221253	0.219798	0.221685	0.765773	N	ADD	50364	1.01347	0.0214634	0.971721	1.05701	0.623424	0.533006	.
run3	9	21194730	9:21194730:C:G	C	G	N	G	C	C	8960.74	30235.1	0.389125	0.388449	0.389326	0.712512	N	ADD	50364	0.963935	0.0195117	0.927768	1.00151	-1.88255	0.0597619	.
run3	9	21194796	9:21194796:G:C	G	C	N	C	G	G	3842.71	12869.6	0.165915	0.166582	0.165717	0.761247	N	ADD	50364	1.03182	0.0237902	0.984814	1.08107	1.31672	0.187933	.
run3	9	21194863	9:21194863:G:A	G	A	N	A	G	G	4643.51	15699.3	0.201958	0.201297	0.202154	0.759885	N	ADD	50364	1.01756	0.0222502	0.974142	1.06292	0.782523	0.433907	.
run3	9	21194988	9:21194988:C:A	C	A	N	A	C	C	5609.2	19103.3	0.245339	0.24316	0.245986	0.627167	N	ADD	50364	1.00157	0.022736	0.957921	1.04721	0.0691485	0.944871	.
run3	9	21195694	9:21195694:G:GA	G	GA	N	GA	G	G	5068.82	17149.8	0.22058	0.219734	0.220832	0.628049	N	ADD	50364	1.01514	0.023685	0.969096	1.06338	0.634575	0.525705	.
run3	9	21195695	9:21195695:G:A	G	A	N	A	G	G	5068.82	17149.8	0.22058	0.219734	0.220832	0.628049	N	ADD	50364	1.01514	0.023685	0.969096	1.06338	0.634575	0.525705	.
run3	9	21195936	9:21195936:A:T	A	T	N	T	A	A	5838.84	19938	0.255906	0.253114	0.256735	0.750035	N	ADD	50364	1.00377	0.0204957	0.964247	1.04491	0.183616	0.854315	.
run3	9	21195961	9:21195961:T:G	T	G	N	G	T	T	4931.73	16743.4	0.215184	0.213791	0.215598	0.759886	N	ADD	50364	1.01008	0.0217128	0.968001	1.054	0.46211	0.644003	.
run3	9	21196086	9:21196086:A:T	A	T	N	T	A	A	4908.03	16643.4	0.213956	0.212764	0.214311	0.763733	N	ADD	50364	1.01296	0.0217109	0.970764	1.057	0.593295	0.552984	.
run3	9	21196131	9:21196131:C:G	C	G	N	G	C	C	4908.03	16643.4	0.213956	0.212764	0.214311	0.763733	N	ADD	50364	1.01296	0.0217109	0.970764	1.057	0.593295	0.552984	.
run3	9	21196333	9:21196333:GTTT:GTTTT	G	GT	N	GT	G	G	9103.19	30739.2	0.395545	0.394624	0.395818	0.571845	N	ADD	50364	0.960039	0.0217297	0.920009	1.00181	-1.87678	0.0605483	.
run3	9	21196356	9:21196356:G:A	G	A	N	A	G	G	4899.34	16617.5	0.213613	0.212387	0.213977	0.765021	N	ADD	50364	1.01258	0.0217043	0.970408	1.05658	0.575965	0.564639	.
run3	9	21196490	9:21196490:T:A	T	A	N	A	T	T	4901.6	16626.6	0.213726	0.212485	0.214095	0.764525	N	ADD	50364	1.01242	0.0217082	0.970243	1.05642	0.568392	0.569769	.
run3	9	21196515	9:21196515:G:C	G	C	N	C	G	G	4901.6	16626.6	0.213726	0.212485	0.214095	0.764525	N	ADD	50364	1.01242	0.0217082	0.970243	1.05642	0.568392	0.569769	.
run3	9	21196842	9:21196842:A:G	A	G	N	G	A	A	5097.23	17263.2	0.221989	0.220965	0.222293	0.629153	N	ADD	50364	1.01434	0.0236228	0.968449	1.06241	0.602811	0.546634	.
run3	9	21196851	9:21196851:C:A	C	A	N	A	C	C	7610.67	25299.7	0.326726	0.329923	0.325776	0.704311	N	ADD	50364	0.984443	0.0205615	0.945559	1.02493	-0.762554	0.44573	.
run3	9	21196907	9:21196907:T:C	T	C	N	C	T	T	3873.88	12942.6	0.16695	0.167933	0.166657	0.76018	N	ADD	50364	1.03743	0.0237166	0.990306	1.08679	1.54923	0.121327	.
run3	9	21196978	9:21196978:C:A	C	A	N	A	C	C	8101.5	27216	0.350623	0.351201	0.350451	0.571157	N	ADD	50364	0.965158	0.0222295	0.92401	1.00814	-1.59535	0.110634	.
run3	9	21196989	9:21196989:A:T	A	T	N	T	A	A	4910.49	16645.7	0.214004	0.21287	0.214341	0.76364	N	ADD	50364	1.01315	0.0217071	0.970946	1.05718	0.601682	0.547386	.
run3	9	21197120	9:21197120:C:G	C	G	N	G	C	C	4901.24	16625.9	0.213715	0.212469	0.214085	0.764499	N	ADD	50364	1.01236	0.021709	0.97019	1.05637	0.565912	0.571454	.
run3	9	21197271	9:21197271:G:A	G	A	N	A	G	G	4914.58	16671.3	0.214299	0.213048	0.21467	0.763934	N	ADD	50364	1.0123	0.0216975	0.970158	1.05628	0.563651	0.572992	.
run3	9	21197331	9:21197331:G:A	G	A	N	A	G	G	5849.81	19975.5	0.256387	0.25359	0.257218	0.750182	N	ADD	50364	1.00375	0.0204815	0.96425	1.04486	0.182536	0.855162	.
run3	9	21197502	9:21197502:G:GA	G	GA	N	GA	G	G	9424.1	31395.9	0.40525	0.408536	0.404274	0.575837	N	ADD	50364	0.992776	0.0215056	0.9518	1.03552	-0.337125	0.736023	.
run3	9	21197963	9:21197963:T:C	T	C	N	C	T	T	5027.22	17081.7	0.219491	0.21793	0.219955	0.626227	N	ADD	50364	1.0141	0.023767	0.967942	1.06245	0.589014	0.555852	.
run3	9	21198218	9:21198218:CA:C	CA	C	N	CA	C	C	7008.8	23560.3	0.303482	0.303832	0.303378	0.446675	N	ADD	50364	1.02479	0.0253664	0.975081	1.07702	0.965171	0.334459	.
run3	9	21198384	9:21198384:C:A	C	A	N	A	C	C	6048.38	20613.9	0.264696	0.262198	0.265438	0.617989	N	ADD	50364	1.00392	0.0223523	0.96089	1.04888	0.175105	0.860997	.
run3	9	21199680	9:21199680:G:T	G	T	N	T	G	G	4847.77	15980.2	0.206775	0.210151	0.205772	0.621357	N	ADD	50364	1.01945	0.0242497	0.972134	1.06908	0.79452	0.426893	.
run3	9	21202335	9:21202335:T:C	T	C	N	C	T	T	5084.81	17310.8	0.222337	0.220427	0.222905	0.762727	N	ADD	50364	1.00915	0.0215461	0.967418	1.05267	0.422571	0.672608	.
run3	9	21202356	9:21202356:G:T	G	T	N	T	G	G	4579.63	15498.5	0.19933	0.198527	0.199569	0.763736	N	ADD	50364	1.01575	0.0223465	0.972222	1.06123	0.699321	0.484351	.
run3	9	21202408	9:21202408:G:A	G	A	N	A	G	G	6709.69	22409.3	0.289086	0.290866	0.288557	0.694442	N	ADD	50364	0.983855	0.0207938	0.944564	1.02478	-0.782754	0.433772	.
run3	9	21202410	9:21202410:C:A	C	A	N	A	C	C	6709.69	22409.3	0.289085	0.290866	0.288557	0.694441	N	ADD	50364	0.983857	0.0207938	0.944566	1.02478	-0.782665	0.433824	.
run3	9	21203008	9:21203008:A:T	A	T	N	T	A	A	4852.38	16508.9	0.212069	0.210351	0.212579	0.768395	N	ADD	50364	1.00835	0.0218111	0.966149	1.05239	0.381086	0.70314	.
run3	9	21203293	9:21203293:T:G	T	G	N	G	T	T	1787.21	6158.86	0.0788865	0.0774759	0.0793055	0.850971	N	ADD	50364	0.950897	0.0312163	0.894462	1.01089	-1.61293	0.106759	.
run3	9	21203884	9:21203884:A:G	A	G	N	G	A	A	1788.15	6161.54	0.0789224	0.0775164	0.07934	0.850311	N	ADD	50364	0.950862	0.0312212	0.894421	1.01087	-1.61383	0.106564	.
run3	9	21204222	9:21204222:C:G	C	G	N	G	C	C	7273.84	24831.1	0.318729	0.315322	0.319742	0.764345	N	ADD	50364	0.991683	0.0187538	0.955894	1.02881	-0.445339	0.656074	.
run3	9	21204488	9:21204488:T:G	T	G	N	G	T	T	1617.5	5553.48	0.0711915	0.0701187	0.0715102	0.815563	N	ADD	50364	0.950676	0.0335534	0.890168	1.0153	-1.50749	0.131685	.
run3	9	21204505	9:21204505:A:G	A	G	N	G	A	A	1799.45	6192.63	0.0793432	0.0780062	0.0797403	0.86261	N	ADD	50364	0.95205	0.0309205	0.896066	1.01153	-1.58916	0.112025	.
run3	9	21204597	9:21204597:G:GCTT	G	GCTT	N	GCTT	G	G	2706.66	9253.73	0.118739	0.117334	0.119157	0.469398	N	ADD	50364	1.00392	0.0350674	0.937239	1.07535	0.111614	0.911129	.
run3	9	21205235	9:21205235:CAT:C	CAT	C	N	C	CAT	CAT	4788.46	16121.2	0.207585	0.20758	0.207586	0.626719	N	ADD	50364	1.02428	0.0242435	0.976751	1.07413	0.989681	0.32233	.
run3	9	21205287	9:21205287:T:TG	T	TG	N	TG	T	T	7346.34	24984.6	0.320972	0.318464	0.321717	0.641345	N	ADD	50364	0.995865	0.0204089	0.956816	1.03651	-0.203012	0.839126	.
run3	9	21205336	9:21205336:C:CA	C	CA	N	CA	C	C	1667.82	5736.93	0.0735123	0.0723003	0.0738724	0.820729	N	ADD	50364	0.950738	0.0329533	0.891274	1.01417	-1.53297	0.125282	.
run3	9	21205363	9:21205363:C:T	C	T	N	T	C	C	1797.56	6185.65	0.0792551	0.0779242	0.0796504	0.862027	N	ADD	50364	0.952125	0.0309487	0.896087	1.01167	-1.58518	0.112925	.
run3	9	21205708	9:21205708:T:G	T	G	N	G	T	T	1799.45	6192.63	0.0793432	0.0780062	0.0797403	0.86261	N	ADD	50364	0.95205	0.0309205	0.896066	1.01153	-1.58916	0.112025	.
run3	9	21205943	9:21205943:A:G	A	G	N	G	A	A	1667.82	5736.93	0.0735123	0.0723003	0.0738724	0.820729	N	ADD	50364	0.950738	0.0329533	0.891274	1.01417	-1.53297	0.125282	.
run3	9	21206081	9:21206081:T:G	T	G	N	G	T	T	1799.45	6192.63	0.0793432	0.0780062	0.0797403	0.86261	N	ADD	50364	0.95205	0.0309205	0.896066	1.01153	-1.58916	0.112025	.
run3	9	21206174	9:21206174:A:T	A	T	N	T	A	A	1799.45	6192.63	0.0793432	0.0780062	0.0797403	0.86261	N	ADD	50364	0.95205	0.0309205	0.896066	1.01153	-1.58916	0.112025	.
run3	9	21206266	9:21206266:C:A	C	A	N	A	C	C	1799.45	6192.63	0.0793432	0.0780062	0.0797403	0.86261	N	ADD	50364	0.95205	0.0309205	0.896066	1.01153	-1.58916	0.112025	.
run3	9	21206427	9:21206427:G:A	G	A	N	A	G	G	4602.02	15572.3	0.200285	0.199498	0.200519	0.769864	N	ADD	50364	1.01494	0.022175	0.971776	1.06003	0.668854	0.503588	.
run3	9	21206763	9:21206763:G:T	G	T	N	T	G	G	4785.07	16109	0.207431	0.207433	0.20743	0.627107	N	ADD	50364	1.02434	0.0242423	0.976809	1.07419	0.992056	0.32117	.
run3	9	21206916	9:21206916:T:A	T	A	N	A	T	T	1800.57	6197.11	0.0793987	0.0780547	0.0797979	0.862258	N	ADD	50364	0.951973	0.0309184	0.895998	1.01145	-1.59188	0.111411	.
run3	9	21206919	9:21206919:G:C	G	C	N	C	G	G	1577.7	5406.25	0.0693348	0.0683935	0.0696144	0.82497	N	ADD	50364	0.950563	0.033841	0.88956	1.01575	-1.4982	0.134081	.
run3	9	21207000	9:21207000:C:G	C	G	N	G	C	C	7255.41	24767.1	0.317911	0.314523	0.318917	0.767678	N	ADD	50364	0.992106	0.0187285	0.956349	1.0292	-0.423168	0.672173	.
run3	9	21207005	9:21207005:C:G	C	G	N	G	C	C	7329.92	24921.4	0.320183	0.317753	0.320905	0.640198	N	ADD	50364	0.99646	0.0204393	0.957331	1.03719	-0.173494	0.862263	.
run3	9	21207276	9:21207276:C:A	C	A	N	A	C	C	1659.57	5705.1	0.0731144	0.0719425	0.0734625	0.819458	N	ADD	50364	0.950719	0.0330683	0.891055	1.01438	-1.52825	0.12645	.
run3	9	21207300	9:21207300:T:G	T	G	N	G	T	T	1657.42	5697.16	0.0730142	0.0718492	0.0733603	0.820628	N	ADD	50364	0.950831	0.0330653	0.891165	1.01449	-1.52484	0.1273	.
run3	9	21207486	9:21207486:T:G	T	G	N	T	G	G	2091.08	7194.63	0.092186	0.0906485	0.0926426	0.473866	N	ADD	50364	1.02027	0.0389428	0.945297	1.1012	0.515393	0.606278	.
run3	9	21207652	9:21207652:G:A	G	A	N	A	G	G	1800.7	6198.85	0.0794174	0.0780606	0.0798204	0.862073	N	ADD	50364	0.95177	0.0309192	0.895805	1.01123	-1.59874	0.109878	.
run3	9	21207869	9:21207869:A:T	A	T	N	T	A	A	1800.7	6198.85	0.0794174	0.0780606	0.0798204	0.862073	N	ADD	50364	0.95177	0.0309192	0.895805	1.01123	-1.59874	0.109878	.
run3	9	21208167	9:21208167:T:G	T	G	N	G	T	T	1800.7	6198.85	0.0794174	0.0780606	0.0798204	0.862073	N	ADD	50364	0.95177	0.0309192	0.895805	1.01123	-1.59874	0.109878	.
run3	9	21208211	9:21208211:A:G	A	G	N	G	A	A	1800.7	6198.85	0.0794174	0.0780606	0.0798204	0.862073	N	ADD	50364	0.95177	0.0309192	0.895805	1.01123	-1.59874	0.109878	.
run3	9	21208318	9:21208318:G:T	G	T	N	T	G	G	1256.31	4096.95	0.0531457	0.0544613	0.052755	0.909117	N	ADD	50364	0.986881	0.0366914	0.918403	1.06047	-0.359905	0.718918	.
run3	9	21208414	9:21208414:A:G	A	G	N	G	A	A	1800.7	6198.85	0.0794174	0.0780606	0.0798204	0.862073	N	ADD	50364	0.95177	0.0309192	0.895805	1.01123	-1.59874	0.109878	.
run3	9	21208474	9:21208474:A:T	A	T	N	T	A	A	1800.7	6198.85	0.0794174	0.0780606	0.0798204	0.862073	N	ADD	50364	0.95177	0.0309192	0.895805	1.01123	-1.59874	0.109878	.
run3	9	21208683	9:21208683:A:G	A	G	N	G	A	A	1800.7	6198.85	0.0794174	0.0780606	0.0798204	0.862073	N	ADD	50364	0.95177	0.0309192	0.895805	1.01123	-1.59874	0.109878	.
run3	9	21208723	9:21208723:A:C	A	C	N	C	A	A	7242.19	24728.8	0.317399	0.313949	0.318424	0.76734	N	ADD	50364	0.992712	0.018742	0.956908	1.02986	-0.390274	0.696334	.
run3	9	21208803	9:21208803:G:A	G	A	N	A	G	G	1574.22	5141.97	0.0666765	0.0682425	0.0662113	0.750541	N	ADD	50364	1.03561	0.0352835	0.96641	1.10976	0.991602	0.321392	.
run3	9	21208875	9:21208875:C:A	C	A	N	A	C	C	4839.84	16464.5	0.211504	0.209807	0.212008	0.773904	N	ADD	50364	1.00842	0.0217695	0.966299	1.05238	0.385203	0.700087	.
run3	9	21208917	9:21208917:A:C	A	C	N	C	A	A	2059.6	7164.02	0.0915695	0.0892838	0.0922485	0.846706	N	ADD	50364	0.947895	0.0291429	0.89527	1.00361	-1.83617	0.066333	.
run3	9	21209263	9:21209263:C:T	C	T	N	T	C	C	1562.86	5347.93	0.0686084	0.0677503	0.0688633	0.79594	N	ADD	50364	0.952657	0.0345327	0.890313	1.01937	-1.40446	0.160181	.
run3	9	21209374	9:21209374:A:T	A	T	N	T	A	A	1759.91	6040.42	0.0774396	0.0762922	0.0777804	0.781856	N	ADD	50364	0.953909	0.0329075	0.894326	1.01746	-1.43392	0.151594	.
run3	9	21209570	9:21209570:C:A	C	A	N	A	C	C	5256	17401.6	0.224938	0.227848	0.224074	0.501808	N	ADD	50364	1.02803	0.0261886	0.976593	1.08217	1.05555	0.291176	.
run3	9	21209573	9:21209573:G:A	G	A	N	A	G	G	5147.2	17054	0.220407	0.223131	0.219598	0.499594	N	ADD	50364	1.02642	0.026407	0.974649	1.08095	0.987581	0.323358	.
run3	9	21209911	9:21209911:A:T	A	T	N	T	A	A	1207.57	3944.72	0.0511505	0.0523483	0.0507947	0.863795	N	ADD	50364	0.981741	0.0384317	0.910508	1.05855	-0.4795	0.631583	.
run3	9	21210078	9:21210078:C:A	C	A	N	A	C	C	1256.31	4096.95	0.0531457	0.0544613	0.052755	0.909117	N	ADD	50364	0.986881	0.0366914	0.918403	1.06047	-0.359905	0.718918	.
run3	9	21210104	9:21210104:C:G	C	G	N	G	C	C	1207.57	3944.72	0.0511505	0.0523483	0.0507947	0.863795	N	ADD	50364	0.981741	0.0384317	0.910508	1.05855	-0.4795	0.631583	.
run3	9	21210153	9:21210153:C:T	C	T	N	T	C	C	1260.83	4110.15	0.0533217	0.0546573	0.0529249	0.904376	N	ADD	50364	0.987706	0.0367243	0.919111	1.06142	-0.336837	0.73624	.
run3	9	21210337	9:21210337:A:G	A	G	N	G	A	A	1260.02	4105.75	0.0532699	0.0546219	0.0528683	0.907054	N	ADD	50364	0.988064	0.0366859	0.919513	1.06173	-0.327315	0.74343	.
run3	9	21210508	9:21210508:A:T	A	T	N	T	A	A	1256.31	4096.95	0.0531457	0.0544613	0.052755	0.909117	N	ADD	50364	0.986881	0.0366914	0.918403	1.06047	-0.359905	0.718918	.
run3	9	21210523	9:21210523:T:G	T	G	N	G	T	T	7262.36	24799.1	0.318297	0.314824	0.319329	0.76648	N	ADD	50364	0.991529	0.0187391	0.955773	1.02862	-0.453977	0.649845	.
run3	9	21210622	9:21210622:C:A	C	A	N	A	C	C	1256.31	4096.95	0.0531457	0.0544613	0.052755	0.909117	N	ADD	50364	0.986881	0.0366914	0.918403	1.06047	-0.359905	0.718918	.
run3	9	21210684	9:21210684:C:T	C	T	N	T	C	C	1256.91	4099.16	0.0531736	0.0544871	0.0527834	0.908618	N	ADD	50364	0.986847	0.0366928	0.918368	1.06043	-0.360844	0.718216	.
run3	9	21210704	9:21210704:T:A	T	A	N	A	T	T	1256.31	4096.95	0.0531457	0.0544613	0.052755	0.909117	N	ADD	50364	0.986881	0.0366914	0.918403	1.06047	-0.359905	0.718918	.
run3	9	21210736	9:21210736:G:A	G	A	N	A	G	G	1257.83	4108.87	0.0532791	0.0545271	0.0529084	0.907489	N	ADD	50364	0.985133	0.0366978	0.916764	1.0586	-0.408164	0.683153	.
run3	9	21210847	9:21210847:C:T	C	T	N	T	C	C	1262.45	4119.15	0.0534271	0.0547275	0.0530408	0.905072	N	ADD	50364	0.986286	0.0366819	0.917866	1.05981	-0.376449	0.706583	.
run3	9	21211045	9:21211045:CA:C	CA	C	N	C	CA	CA	1207.57	3944.72	0.0511505	0.0523483	0.0507947	0.863795	N	ADD	50364	0.981741	0.0384317	0.910508	1.05855	-0.4795	0.631583	.
run3	9	21211408	9:21211408:A:C	A	C	N	C	A	A	1248.36	4477.32	0.056843	0.0541167	0.0576528	0.746637	N	ADD	50364	0.966716	0.0388406	0.895855	1.04318	-0.871533	0.383463	.
run3	9	21211706	9:21211706:A:C	A	C	N	C	A	A	4908.78	16672.5	0.214253	0.212796	0.214686	0.775623	N	ADD	50364	1.01041	0.0216528	0.968422	1.05421	0.478081	0.632592	.
run3	9	21212398	9:21212398:G:C	G	C	N	C	G	G	6498.33	22365.4	0.286551	0.281703	0.287991	0.766941	N	ADD	50364	0.992527	0.0197905	0.954765	1.03178	-0.379042	0.704657	.
run3	9	21212603	9:21212603:C:A	C	A	N	A	C	C	3513.76	12251.1	0.156509	0.152322	0.157753	0.771322	N	ADD	50364	0.954785	0.0240331	0.910853	1.00084	-1.92523	0.054201	.
run3	9	21212636	9:21212636:G:GAGA	G	GAGA	N	GAGA	G	G	1182.04	3844.54	0.0499025	0.0512417	0.0495047	0.970063	N	ADD	50364	0.980182	0.0365225	0.91247	1.05292	-0.548082	0.583636	.
run3	9	21212670	9:21212670:G:A	G	A	N	A	G	G	1205.59	3915.77	0.0508434	0.0522622	0.0504219	0.987319	N	ADD	50364	0.980953	0.03592	0.914267	1.0525	-0.535381	0.592386	.
run3	9	21212798	9:21212798:A:G	A	G	N	G	A	A	1227.65	3991.75	0.0518168	0.0532187	0.0514003	0.971562	N	ADD	50364	0.980826	0.0358949	0.914193	1.05231	-0.539365	0.589635	.
run3	9	21213330	9:21213330:C:A	C	A	N	A	C	C	1205.59	3915.77	0.0508434	0.0522622	0.0504219	0.987319	N	ADD	50364	0.980953	0.03592	0.914267	1.0525	-0.535381	0.592386	.
run3	9	21213411	9:21213411:C:G	C	G	N	G	C	C	1465.71	4870.81	0.0629072	0.0635385	0.0627197	0.965274	N	ADD	50364	0.975138	0.0325743	0.914826	1.03943	-0.772895	0.439584	.
run3	9	21213488	9:21213488:C:A	C	A	N	A	C	C	4606.16	15548.8	0.200093	0.199678	0.200217	0.788816	N	ADD	50364	1.01828	0.0219334	0.975436	1.06301	0.826044	0.408779	.
run3	9	21213534	9:21213534:G:T	G	T	N	T	G	G	1205.59	3915.77	0.0508434	0.0522622	0.0504219	0.987319	N	ADD	50364	0.980953	0.03592	0.914267	1.0525	-0.535381	0.592386	.
run3	9	21213636	9:21213636:T:C	T	C	N	C	T	T	1218.53	3948.37	0.0512955	0.0528234	0.0508417	0.99484	N	ADD	50364	0.984418	0.0356233	0.91803	1.05561	-0.440854	0.659318	.
run3	9	21213653	9:21213653:T:C	T	C	N	C	T	T	1278.6	4163.21	0.0540248	0.0554275	0.0536082	0.952064	N	ADD	50364	0.976351	0.0357659	0.910253	1.04725	-0.669146	0.503402	.
run3	9	21213741	9:21213741:T:G	T	G	N	G	T	T	3012.93	10248.7	0.131657	0.130611	0.131968	0.583323	N	ADD	50364	0.968824	0.0297678	0.913917	1.02703	-1.06397	0.287342	.
run3	9	21213831	9:21213831:T:G	T	G	N	G	T	T	1214.94	3939	0.0511669	0.0526677	0.0507211	0.986475	N	ADD	50364	0.983361	0.0358269	0.916679	1.05489	-0.468337	0.639544	.
run3	9	21213965	9:21213965:T:C	T	C	N	C	T	T	1221.52	3952.13	0.0513626	0.0529531	0.0508902	0.993925	N	ADD	50364	0.98627	0.0356074	0.919786	1.05756	-0.388256	0.697827	.
run3	9	21214003	9:21214003:G:T	G	T	N	T	G	G	4597.76	15523.1	0.199754	0.199313	0.199885	0.789215	N	ADD	50364	1.01783	0.021943	0.97498	1.06256	0.805249	0.420676	.
run3	9	21214254	9:21214254:A:G	A	G	N	G	A	A	1220.12	3956.07	0.0513878	0.0528923	0.0509409	0.99306	N	ADD	50364	0.983768	0.0356306	0.917411	1.05492	-0.459305	0.646015	.
run3	9	21214340	9:21214340:G:A	G	A	N	A	G	G	1218.53	3948.37	0.0512955	0.0528234	0.0508417	0.99484	N	ADD	50364	0.984418	0.0356233	0.91803	1.05561	-0.440854	0.659318	.
run3	9	21214417	9:21214417:C:A	C	A	N	C	A	A	1712.53	5863.27	0.0752105	0.0742384	0.0754992	0.452954	N	ADD	50364	1.02917	0.0435315	0.944999	1.12083	0.660424	0.508982	.
run3	9	21214561	9:21214561:G:A	G	A	N	A	G	G	1218.53	3948.37	0.0512955	0.0528234	0.0508417	0.99484	N	ADD	50364	0.984418	0.0356233	0.91803	1.05561	-0.440854	0.659318	.
run3	9	21214614	9:21214614:G:A	G	A	N	A	G	G	1218.53	3948.37	0.0512955	0.0528234	0.0508417	0.99484	N	ADD	50364	0.984418	0.0356233	0.91803	1.05561	-0.440854	0.659318	.
run3	9	21214660	9:21214660:C:G	C	G	N	G	C	C	4060.21	13646.3	0.175785	0.17601	0.175718	0.79776	N	ADD	50364	1.02804	0.0228164	0.983081	1.07506	1.2121	0.225476	.
run3	9	21214679	9:21214679:G:A	G	A	N	A	G	G	4259.34	14293.2	0.184185	0.184643	0.184049	0.6498	N	ADD	50364	1.03339	0.0248261	0.98431	1.08492	1.32295	0.185852	.
run3	9	21214877	9:21214877:T:G	T	G	N	G	T	T	4154.84	13914.3	0.179386	0.180113	0.17917	0.800092	N	ADD	50364	1.02727	0.022629	0.982703	1.07386	1.18889	0.234484	.
run3	9	21214896	9:21214896:A:G	A	G	N	G	A	A	4150.98	13906	0.179265	0.179945	0.179062	0.800195	N	ADD	50364	1.02665	0.0226359	0.982101	1.07323	1.16205	0.245216	.
run3	9	21215326	9:21215326:G:A	G	A	N	A	G	G	1871.21	6246.37	0.0805892	0.0811172	0.0804323	0.681688	N	ADD	50364	0.982106	0.0339678	0.91885	1.04972	-0.531574	0.595021	.
run3	9	21215764	9:21215764:A:T	A	T	N	T	A	A	1218.53	3948.37	0.0512955	0.0528234	0.0508417	0.99484	N	ADD	50364	0.984418	0.0356233	0.91803	1.05561	-0.440854	0.659318	.
run3	9	21215802	9:21215802:G:A	G	A	N	A	G	G	4601.06	15537.5	0.19993	0.199456	0.200071	0.788288	N	ADD	50364	1.01776	0.0219484	0.97491	1.0625	0.802269	0.422398	.
run3	9	21215819	9:21215819:G:A	G	A	N	A	G	G	4144.24	13875.7	0.178897	0.179653	0.178673	0.799418	N	ADD	50364	1.02793	0.0226612	0.983274	1.07462	1.21564	0.224121	.
run3	9	21216028	9:21216028:C:T	C	T	N	T	C	C	7544.51	25735.9	0.330399	0.327055	0.331392	0.77388	N	ADD	50364	0.994111	0.0184558	0.958794	1.03073	-0.320023	0.748951	.
run3	9	21216073	9:21216073:G:GT	G	GT	N	GT	G	G	6953.2	23576.1	0.303086	0.301422	0.303581	0.656119	N	ADD	50364	0.998268	0.0204532	0.959042	1.0391	-0.0847495	0.932461	.
run3	9	21216233	9:21216233:G:C	G	C	N	C	G	G	1214.94	3939	0.0511669	0.0526677	0.0507211	0.986475	N	ADD	50364	0.983361	0.0358269	0.916679	1.05489	-0.468337	0.639544	.
run3	9	21216334	9:21216334:T:C	T	C	N	C	T	T	7381.23	25038.1	0.32185	0.319977	0.322406	0.679342	N	ADD	50364	0.999361	0.0197967	0.961328	1.0389	-0.0322707	0.974256	.
run3	9	21216728	9:21216728:T:C	T	C	N	C	T	T	2669.78	9216.61	0.118005	0.115735	0.118679	0.847832	N	ADD	50364	0.968324	0.0259404	0.920323	1.01883	-1.24087	0.214653	.
run3	9	21216864	9:21216864:A:G	A	G	N	G	A	A	1215.9	3941.07	0.051197	0.0527095	0.0507477	0.995506	N	ADD	50364	0.984204	0.0356513	0.91778	1.05544	-0.446603	0.655162	.
run3	9	21216908	9:21216908:C:G	C	G	N	G	C	C	1208.5	3916.35	0.0508782	0.0523888	0.0504295	0.990967	N	ADD	50364	0.984258	0.0358445	0.917483	1.05589	-0.442667	0.658006	.
run3	9	21216910	9:21216910:A:G	A	G	N	G	A	A	1208.5	3916.35	0.0508782	0.0523888	0.0504295	0.990967	N	ADD	50364	0.984258	0.0358445	0.917483	1.05589	-0.442667	0.658006	.
run3	9	21216934	9:21216934:G:A	G	A	N	A	G	G	1224.17	3967.52	0.0515416	0.0530678	0.0510883	1.00181	N	ADD	50364	0.984475	0.0354218	0.918446	1.05525	-0.441735	0.658681	.
run3	9	21217022	9:21217022:C:G	C	G	N	G	C	C	1215.08	3938.52	0.0511634	0.0526737	0.0507148	0.9962	N	ADD	50364	0.984173	0.0356504	0.917753	1.0554	-0.447509	0.654508	.
run3	9	21217111	9:21217111:A:T	A	T	N	T	A	A	1215.04	3938.47	0.0511627	0.0526721	0.0507143	0.996182	N	ADD	50364	0.984152	0.0356512	0.917732	1.05538	-0.448099	0.654082	.
run3	9	21217320	9:21217320:A:G	A	G	N	G	A	A	1232.3	3995.48	0.0518999	0.0534202	0.0514483	0.986526	N	ADD	50364	0.984026	0.0355782	0.917746	1.05509	-0.45261	0.65083	.
run3	9	21217439	9:21217439:G:A	G	A	N	A	G	G	2669.67	9216.2	0.118	0.11573	0.118674	0.847856	N	ADD	50364	0.968324	0.0259406	0.920322	1.01883	-1.24087	0.214652	.
run3	9	21217535	9:21217535:C:G	C	G	N	G	C	C	4610.28	15573	0.200374	0.199856	0.200528	0.789469	N	ADD	50364	1.01696	0.0219153	0.974199	1.06159	0.767206	0.442959	.
run3	9	21217849	9:21217849:C:T	C	T	N	T	C	C	4616	15588.9	0.200589	0.200104	0.200733	0.788771	N	ADD	50364	1.01707	0.021914	0.974314	1.06171	0.77251	0.439812	.
run3	9	21218034	9:21218034:A:G	A	G	N	G	A	A	1215.04	3938.47	0.0511627	0.0526721	0.0507143	0.996182	N	ADD	50364	0.984152	0.0356512	0.917732	1.05538	-0.448099	0.654082	.
run3	9	21218096	9:21218096:A:C	A	C	N	C	A	A	3015.43	10229	0.131487	0.130719	0.131716	0.583177	N	ADD	50364	0.973947	0.0297662	0.918752	1.03246	-0.886865	0.375151	.
run3	9	21218157	9:21218157:A:G	A	G	N	G	A	A	4617.48	15597	0.200683	0.200168	0.200836	0.788833	N	ADD	50364	1.01669	0.0219114	0.973955	1.06131	0.755574	0.449905	.
run3	9	21218451	9:21218451:A:T	A	T	N	T	A	A	1215.04	3938.47	0.0511627	0.0526721	0.0507143	0.996182	N	ADD	50364	0.984152	0.0356512	0.917732	1.05538	-0.448099	0.654082	.
run3	9	21218648	9:21218648:C:G	C	G	N	G	C	C	4603	15549.8	0.200071	0.19954	0.200229	0.788576	N	ADD	50364	1.01665	0.0219377	0.973865	1.06132	0.752788	0.451577	.
run3	9	21218873	9:21218873:A:T	A	T	N	T	A	A	7284.46	24805.1	0.318576	0.315782	0.319406	0.795408	N	ADD	50364	0.995419	0.0183764	0.960205	1.03192	-0.249869	0.802689	.
run3	9	21218917	9:21218917:G:A	G	A	N	A	G	G	2675.89	9244.71	0.118344	0.116	0.119041	0.845405	N	ADD	50364	0.967734	0.0259485	0.919747	1.01822	-1.26397	0.206241	.
run3	9	21219178	9:21219178:A:C	A	C	N	C	A	A	1459.69	4871.62	0.0628555	0.0632776	0.0627301	0.591628	N	ADD	50364	1.02336	0.0415362	0.943349	1.11016	0.55592	0.578265	.
run3	9	21219335	9:21219335:A:C	A	C	N	C	A	A	1215.04	3938.47	0.0511627	0.0526721	0.0507143	0.996182	N	ADD	50364	0.984152	0.0356512	0.917732	1.05538	-0.448099	0.654082	.
run3	9	21219385	9:21219385:A:G	A	G	N	A	G	G	6130.72	20754.3	0.266907	0.265767	0.267246	0.676179	N	ADD	50364	1.03225	0.021662	0.989338	1.07702	1.46515	0.142881	.
run3	9	21219601	9:21219601:G:T	G	T	N	T	G	G	2669.46	9213.88	0.117974	0.115721	0.118644	0.847769	N	ADD	50364	0.968562	0.0259436	0.920543	1.01909	-1.23124	0.218233	.
run3	9	21219974	9:21219974:A:G	A	G	N	G	A	A	7308.25	24885.7	0.319612	0.316813	0.320444	0.792962	N	ADD	50364	0.995409	0.0183889	0.960172	1.03194	-0.250214	0.802422	.
run3	9	21220121	9:21220121:C:G	C	G	N	G	C	C	1215.04	3938.47	0.0511627	0.0526721	0.0507143	0.996182	N	ADD	50364	0.984152	0.0356512	0.917732	1.05538	-0.448099	0.654082	.
run3	9	21220332	9:21220332:T:C	T	C	N	C	T	T	4613.69	15580.5	0.200482	0.200004	0.200624	0.789539	N	ADD	50364	1.0173	0.0219091	0.97454	1.06193	0.782846	0.433718	.
run3	9	21220674	9:21220674:T:G	T	G	N	G	T	T	1208.29	3915.55	0.0508681	0.0523794	0.0504192	0.990789	N	ADD	50364	0.984266	0.0358514	0.917478	1.05592	-0.442355	0.658232	.
run3	9	21220795	9:21220795:A:G	A	G	N	G	A	A	7384.38	25055.3	0.322053	0.320114	0.322628	0.679394	N	ADD	50364	0.998636	0.0197926	0.960638	1.03814	-0.068955	0.945025	.
run3	9	21221005	9:21221005:G:A	G	A	N	A	G	G	6071.15	20866.2	0.267427	0.263185	0.268686	0.781039	N	ADD	50364	1.00025	0.0201619	0.961493	1.04057	0.0123176	0.990172	.
run3	9	21221091	9:21221091:A:C	A	C	N	C	A	A	1174.94	4336.17	0.0547128	0.0509339	0.0558353	0.740306	N	ADD	50364	0.928759	0.0402177	0.85836	1.00493	-1.83765	0.0661142	.
run3	9	21221406	9:21221406:A:G	A	G	N	G	A	A	7301.56	24864.1	0.319332	0.316523	0.320166	0.793536	N	ADD	50364	0.995462	0.0183862	0.960228	1.03199	-0.247371	0.804621	.
run3	9	21221516	9:21221516:G:A	G	A	N	A	G	G	1398.62	5075.48	0.0642731	0.0606305	0.0653552	0.667061	N	ADD	50364	0.948342	0.0392129	0.878187	1.0241	-1.35261	0.176179	.
run3	9	21221769	9:21221769:C:T	C	T	N	T	C	C	1210.65	3910.21	0.0508384	0.0524818	0.0503503	0.995685	N	ADD	50364	0.98974	0.0357544	0.922756	1.06159	-0.288439	0.773011	.
run3	9	21222008	9:21222008:C:A	C	A	N	A	C	C	4268.4	14335.4	0.184693	0.185035	0.184592	0.671786	N	ADD	50364	1.03147	0.0244142	0.983277	1.08203	1.26919	0.204373	.
run3	9	21222051	9:21222051:A:G	A	G	N	G	A	A	1189.49	3851.9	0.0500495	0.0515643	0.0495995	0.972108	N	ADD	50364	0.983695	0.0365095	0.915764	1.05666	-0.450285	0.652505	.
run3	9	21222890	9:21222890:T:G	T	G	N	G	T	T	7321.9	24854.4	0.319438	0.317405	0.320041	0.697286	N	ADD	50364	0.997353	0.0195896	0.959785	1.03639	-0.135311	0.892366	.
run3	9	21222892	9:21222892:C:A	C	A	N	A	C	C	7321.9	24854.4	0.319438	0.317405	0.320041	0.697286	N	ADD	50364	0.997353	0.0195896	0.959785	1.03639	-0.135311	0.892366	.
run3	9	21223285	9:21223285:A:T	A	T	N	T	A	A	7347.31	24951.9	0.320658	0.318507	0.321297	0.699785	N	ADD	50364	0.996842	0.0195388	0.959389	1.03576	-0.161894	0.87139	.
run3	9	21223308	9:21223308:G:A	G	A	N	A	G	G	1233.54	4019.32	0.052149	0.0534742	0.0517553	0.691981	N	ADD	50364	1.06528	0.0409586	0.983105	1.15432	1.54395	0.1226	.
run3	9	21223681	9:21223681:C:T	C	T	N	T	C	C	4607.04	15558.9	0.200202	0.199716	0.200347	0.789765	N	ADD	50364	1.01701	0.0219184	0.974241	1.06165	0.769325	0.4417	.
run3	9	21224501	9:21224501:G:A	G	A	N	A	G	G	1189.49	3851.9	0.0500495	0.0515643	0.0495995	0.972108	N	ADD	50364	0.983695	0.0365095	0.915764	1.05666	-0.450285	0.652505	.
run3	9	21224697	9:21224697:G:C	G	C	N	C	G	G	7285.97	24802.8	0.318568	0.315848	0.319377	0.795547	N	ADD	50364	0.996045	0.0183738	0.960814	1.03257	-0.215683	0.829235	.
run3	9	21224842	9:21224842:ACTTT:A	ACTTT	A	N	A	ACTTT	ACTTT	6830.99	22829.9	0.294466	0.296124	0.293973	0.483397	N	ADD	50364	1.04323	0.0246288	0.994064	1.09482	1.71824	0.0857537	.
run3	9	21225059	9:21225059:C:A	C	A	N	A	C	C	5830.81	20022.7	0.256666	0.252766	0.257825	0.780095	N	ADD	50364	1.0017	0.0204648	0.962312	1.04269	0.0827643	0.934039	.
run3	9	21225570	9:21225570:C:T	C	T	N	T	C	C	6059.81	20830.3	0.266957	0.262693	0.268224	0.782029	N	ADD	50364	0.999814	0.020162	0.961075	1.04011	-0.00921702	0.992646	.
run3	9	21225663	9:21225663:T:TA	T	TA	N	TA	T	T	7348.31	24954.6	0.320694	0.31855	0.321331	0.699858	N	ADD	50364	0.996894	0.0195371	0.959443	1.03581	-0.159207	0.873506	.
run3	9	21225958	9:21225958:C:A	C	A	N	A	C	C	6059.81	20830.3	0.266957	0.262693	0.268224	0.782029	N	ADD	50364	0.999814	0.020162	0.961075	1.04011	-0.00921702	0.992646	.
run3	9	21226014	9:21226014:A:G	A	G	N	G	A	A	6079.17	20887	0.267712	0.263533	0.268954	0.780161	N	ADD	50364	1.00059	0.0201707	0.961807	1.04094	0.0293738	0.976566	.
run3	9	21226046	9:21226046:T:C	T	C	N	C	T	T	2144.78	7236.86	0.0931383	0.0929762	0.0931865	0.655948	N	ADD	50364	0.962318	0.0325911	0.90277	1.02579	-1.17855	0.238579	.
run3	9	21226501	9:21226501:A:C	A	C	N	C	A	A	4633.16	15630.6	0.201173	0.200848	0.20127	0.78717	N	ADD	50364	1.01655	0.0219191	0.9738	1.06117	0.748725	0.454023	.
run3	9	21226529	9:21226529:A:C	A	C	N	C	A	A	7352.08	24964.8	0.320833	0.318713	0.321463	0.699378	N	ADD	50364	0.997192	0.0195414	0.959722	1.03613	-0.143877	0.885597	.
run3	9	21226588	9:21226588:A:T	A	T	N	T	A	A	6056.41	20819.9	0.266821	0.262546	0.26809	0.781256	N	ADD	50364	0.999854	0.0201745	0.96109	1.04018	-0.00725249	0.994213	.
run3	9	21227086	9:21227086:T:C	T	C	N	C	T	T	6116.09	21039.3	0.269591	0.265133	0.270915	0.776097	N	ADD	50364	0.997743	0.0201487	0.95911	1.03793	-0.112119	0.910729	.
run3	9	21227651	9:21227651:A:G	A	G	N	G	A	A	6983.2	23663.2	0.304249	0.302722	0.304702	0.67963	N	ADD	50364	0.998177	0.0200829	0.95965	1.03825	-0.0908415	0.927619	.
run3	9	21227942	9:21227942:G:T	G	T	N	T	G	G	6132.48	21015.6	0.269518	0.265844	0.27061	0.679098	N	ADD	50364	1.00178	0.0215968	0.960257	1.04509	0.0821682	0.934513	.
run3	9	21228040	9:21228040:C:G	C	G	N	G	C	C	6062.45	20836.5	0.267045	0.262808	0.268304	0.780871	N	ADD	50364	1.00018	0.0201759	0.961399	1.04052	0.00882484	0.992959	.
run3	9	21228182	9:21228182:G:T	G	T	N	T	G	G	5998.95	20601.7	0.264084	0.260055	0.26528	0.77773	N	ADD	50364	1.00188	0.0202932	0.962811	1.04253	0.0924108	0.926372	.
run3	9	21228182	9:21228182:GC:G	GC	G	N	G	GC	GC	6205	21499	0.275038	0.268987	0.276835	0.981097	N	ADD	50364	0.993337	0.017859	0.959169	1.02872	-0.374344	0.708149	.
run3	9	21228183	9:21228183:C:G	C	G	N	G	C	C	6049.9	20796.5	0.266523	0.262264	0.267789	0.781798	N	ADD	50364	0.999991	0.0201759	0.961219	1.04033	-0.000433356	0.999654	.
run3	9	21228285	9:21228285:A:G	A	G	N	G	A	A	4601.7	15539	0.199951	0.199484	0.20009	0.789595	N	ADD	50364	1.01747	0.0219318	0.974659	1.06216	0.789617	0.429752	.
run3	9	21228341	9:21228341:T:A	T	A	N	A	T	T	6048.91	20782.5	0.266375	0.262221	0.267608	0.780324	N	ADD	50364	1.00074	0.0201952	0.961901	1.04114	0.0365575	0.970838	.
run3	9	21228378	9:21228378:G:T	G	T	N	T	G	G	6055.68	20806.6	0.266681	0.262514	0.267919	0.779657	N	ADD	50364	1.00062	0.0201968	0.961785	1.04102	0.0307208	0.975492	.
run3	9	21228423	9:21228423:T:C	T	C	N	T	C	C	9579.76	32664.9	0.419393	0.415284	0.420614	0.67758	N	ADD	50364	1.0014	0.0189976	0.964802	1.03939	0.0737944	0.941174	.
run3	9	21228497	9:21228497:T:C	T	C	N	C	T	T	7272.27	24757.9	0.317987	0.315254	0.318799	0.796473	N	ADD	50364	0.995915	0.0183732	0.960689	1.03243	-0.222803	0.823689	.
run3	9	21228701	9:21228701:TATAA:T	TATAA	T	N	T	TATAA	TATAA	6169.54	21139.1	0.271113	0.26745	0.272201	0.679635	N	ADD	50364	1.00208	0.0215521	0.960636	1.04532	0.0965859	0.923055	.
run3	9	21228765	9:21228765:A:T	A	T	N	T	A	A	6062.02	20837.9	0.267055	0.262789	0.268323	0.780796	N	ADD	50364	1.00011	0.020178	0.961331	1.04046	0.00551485	0.9956	.
run3	9	21228987	9:21228987:C:A	C	A	N	A	C	C	6063.05	20837.2	0.267058	0.262834	0.268313	0.780878	N	ADD	50364	1.00046	0.0201751	0.961672	1.04081	0.022845	0.981774	.
run3	9	21229184	9:21229184:C:T	C	T	N	T	C	C	6059.01	20822.9	0.266876	0.262658	0.268129	0.781106	N	ADD	50364	1.00038	0.0201766	0.961594	1.04074	0.0189312	0.984896	.
run3	9	21229327	9:21229327:A:C	A	C	N	C	A	A	6050.05	20800.2	0.266562	0.26227	0.267837	0.780937	N	ADD	50364	0.999917	0.0201861	0.961129	1.04027	-0.00409572	0.996732	.
run3	9	21230942	9:21230942:C:G	C	G	N	G	C	C	1198.77	3877.72	0.050398	0.0519666	0.049932	0.973702	N	ADD	50364	0.985569	0.036341	0.917812	1.05833	-0.399981	0.689171	.
run3	9	21230966	9:21230966:A:C	A	C	N	C	A	A	1198.77	3877.72	0.050398	0.0519666	0.049932	0.973702	N	ADD	50364	0.985569	0.036341	0.917812	1.05833	-0.399981	0.689171	.
run3	9	21231177	9:21231177:C:T	C	T	N	T	C	C	6087.15	20947.2	0.26839	0.263879	0.26973	0.816936	N	ADD	50364	0.998799	0.0197217	0.960928	1.03816	-0.0609527	0.951397	.
run3	9	21231188	9:21231188:A:G	A	G	N	G	A	A	6083.57	20932	0.268203	0.263723	0.269534	0.817125	N	ADD	50364	0.998995	0.0197226	0.961115	1.03837	-0.0509957	0.959329	.
run3	9	21231285	9:21231285:C:T	C	T	N	T	C	C	1332.27	4891.2	0.0617849	0.057754	0.0629822	0.80387	N	ADD	50364	0.93568	0.0363455	0.871345	1.00477	-1.82915	0.0673765	.
run3	9	21231809	9:21231809:C:T	C	T	N	T	C	C	6086.66	20944.3	0.268356	0.263858	0.269692	0.816297	N	ADD	50364	0.998988	0.0197303	0.961094	1.03838	-0.0513212	0.95907	.
run3	9	21231908	9:21231908:C:A	C	A	N	A	C	C	6083.55	20931.6	0.268199	0.263723	0.269529	0.817373	N	ADD	50364	0.99905	0.0197193	0.961174	1.03842	-0.0481977	0.961559	.
run3	9	21232019	9:21232019:G:A	G	A	N	A	G	G	7282.83	24811	0.318619	0.315712	0.319483	0.825375	N	ADD	50364	0.995634	0.0180597	0.961009	1.03151	-0.242275	0.808567	.
run3	9	21232145	9:21232145:A:C	A	C	N	C	A	A	6085.45	20938.7	0.268288	0.263805	0.26962	0.817383	N	ADD	50364	0.99903	0.0197174	0.961159	1.03839	-0.0492156	0.960748	.
run3	9	21232259	9:21232259:C:G	C	G	N	G	C	C	4591.62	15510.6	0.19957	0.199047	0.199725	0.820596	N	ADD	50364	1.01622	0.0215511	0.974189	1.06006	0.746556	0.455331	.
run3	9	21232307	9:21232307:C:T	C	T	N	T	C	C	6092.01	20956.1	0.268527	0.264089	0.269845	0.817032	N	ADD	50364	0.99943	0.0197162	0.961546	1.03881	-0.0288934	0.97695	.
run3	9	21232423	9:21232423:A:G	A	G	N	G	A	A	6087.83	20946.8	0.268392	0.263908	0.269724	0.817498	N	ADD	50364	0.999055	0.0197141	0.961189	1.03841	-0.0479429	0.961762	.
run3	9	21232811	9:21232811:T:C	T	C	N	C	T	T	7298.48	24875.6	0.319416	0.31639	0.320315	0.824129	N	ADD	50364	0.994762	0.0180634	0.96016	1.03061	-0.290748	0.771244	.
run3	9	21233024	9:21233024:A:G	A	G	N	G	A	A	6061.73	20857.3	0.267244	0.262777	0.268571	0.819333	N	ADD	50364	0.998689	0.0197131	0.960838	1.03803	-0.0665698	0.946924	.
run3	9	21233057	9:21233057:G:A	G	A	N	A	G	G	2754.45	9212.65	0.118806	0.119406	0.118628	0.60113	N	ADD	50364	1.00587	0.0304772	0.947543	1.06778	0.192	0.847742	.
run3	9	21233344	9:21233344:A:G	A	G	N	G	A	A	5907.45	20351.9	0.260696	0.256089	0.262064	0.817352	N	ADD	50364	0.993044	0.0198867	0.955082	1.03251	-0.351008	0.725583	.
run3	9	21233572	9:21233572:C:CAG	C	CAG	N	CAG	C	C	7278.42	24744.5	0.317915	0.31552	0.318626	0.740915	N	ADD	50364	0.995053	0.0190499	0.958586	1.03291	-0.260322	0.794616	.
run3	9	21233801	9:21233801:C:T	C	T	N	T	C	C	2638.9	8604.79	0.111624	0.114397	0.110801	0.643393	N	ADD	50364	0.971846	0.0327029	0.911508	1.03618	-0.87326	0.382521	.
run3	9	21233866	9:21233866:A:C	A	C	N	C	A	A	6069.56	20879.7	0.267545	0.263116	0.268861	0.819468	N	ADD	50364	0.99938	0.0197067	0.961516	1.03874	-0.0314502	0.974911	.
run3	9	21233875	9:21233875:T:C	T	C	N	C	T	T	5910.29	20359.2	0.260796	0.256212	0.262158	0.817597	N	ADD	50364	0.993324	0.0198816	0.955362	1.0328	-0.336901	0.736191	.
run3	9	21233997	9:21233997:A:G	A	G	N	G	A	A	6063.51	20860.4	0.267293	0.262854	0.268612	0.819425	N	ADD	50364	0.998989	0.019711	0.961131	1.03834	-0.0513372	0.959057	.
run3	9	21234263	9:21234263:C:T	C	T	N	T	C	C	5907.19	20348.2	0.260656	0.256077	0.262016	0.817746	N	ADD	50364	0.99343	0.0198852	0.955457	1.03291	-0.331476	0.740285	.
run3	9	21234721	9:21234721:G:A	G	A	N	A	G	G	5908.88	20353.6	0.260727	0.256151	0.262087	0.817647	N	ADD	50364	0.993247	0.0198836	0.955284	1.03272	-0.340759	0.733285	.
run3	9	21235193	9:21235193:T:C	T	C	N	T	C	C	1848.99	6356.12	0.0814581	0.0801538	0.0818455	0.449226	N	ADD	50364	1.02071	0.0422835	0.93953	1.1089	0.484789	0.627826	.
run3	9	21235216	9:21235216:A:G	A	G	N	G	A	A	4585.12	15491.3	0.199313	0.198765	0.199476	0.822073	N	ADD	50364	1.01607	0.021545	0.974053	1.05989	0.739735	0.459461	.
run3	9	21235442	9:21235442:C:G	C	G	N	G	C	C	7357.41	24600.2	0.317267	0.318944	0.316768	0.65495	N	ADD	50364	1.01301	0.0202601	0.97357	1.05404	0.63787	0.523558	.
run3	9	21236082	9:21236082:TA:T	TA	T	N	T	TA	TA	4799.59	16141.1	0.207893	0.208063	0.207843	0.709653	N	ADD	50364	1.02337	0.0227523	0.978741	1.07004	1.0155	0.309867	.
run3	9	21236521	9:21236521:G:C	G	C	N	C	G	G	5362.71	18242.1	0.234342	0.232474	0.234897	0.826457	N	ADD	50364	1.01049	0.0202988	0.971072	1.0515	0.513847	0.607359	.
run3	9	21236589	9:21236589:T:C	T	C	N	C	T	T	5519.45	18752.6	0.240966	0.239269	0.241471	0.82602	N	ADD	50364	1.01645	0.0201183	0.977146	1.05733	0.810795	0.417483	.
run3	9	21236706	9:21236706:A:T	A	T	N	T	A	A	5356.52	18221.5	0.234076	0.232206	0.234632	0.825672	N	ADD	50364	1.01043	0.0203183	0.970985	1.05148	0.510812	0.609483	.
run3	9	21236717	9:21236717:G:C	G	C	N	C	G	G	5356.52	18221.5	0.234076	0.232206	0.234632	0.825672	N	ADD	50364	1.01043	0.0203183	0.970985	1.05148	0.510812	0.609483	.
run3	9	21236823	9:21236823:G:T	G	T	N	T	G	G	4055.96	13650.3	0.175783	0.175826	0.17577	0.833838	N	ADD	50364	1.02544	0.0223504	0.981492	1.07136	1.12412	0.260961	.
run3	9	21236840	9:21236840:CT:C	CT	C	N	C	CT	CT	2926.91	9911.18	0.127453	0.126882	0.127623	0.610431	N	ADD	50364	0.975409	0.0296873	0.920273	1.03385	-0.838695	0.40164	.
run3	9	21236985	9:21236985:C:G	C	G	N	G	C	C	5359.33	18229.5	0.234183	0.232328	0.234735	0.826421	N	ADD	50364	1.01055	0.0203034	0.971123	1.05157	0.516724	0.605348	.
run3	9	21237233	9:21237233:C:T	C	T	N	T	C	C	5361.94	18239.7	0.234311	0.232441	0.234867	0.826362	N	ADD	50364	1.01045	0.0203009	0.971036	1.05147	0.51216	0.608539	.
run3	9	21237427	9:21237427:G:GT	G	GT	N	GT	G	G	7137.39	24212.7	0.311235	0.309406	0.311778	0.728026	N	ADD	50364	0.997998	0.0193246	0.960905	1.03652	-0.103688	0.917417	.
run3	9	21238127	9:21238127:T:C	T	C	N	C	T	T	4592.68	15521.8	0.199691	0.199093	0.199869	0.823001	N	ADD	50364	1.01595	0.0215204	0.973987	1.05972	0.735188	0.462225	.
run3	9	21238152	9:21238152:A:G	A	G	N	G	A	A	5353.83	18213	0.233965	0.232089	0.234523	0.825914	N	ADD	50364	1.01019	0.0203149	0.970762	1.05123	0.499266	0.617592	.
run3	9	21238527	9:21238527:AT:A	AT	A	N	A	AT	AT	5391.26	18283.8	0.23504	0.233712	0.235435	0.724562	N	ADD	50364	1.01314	0.0216605	0.971029	1.05708	0.602703	0.546706	.
run3	9	21238962	9:21238962:G:A	G	A	N	A	G	G	5359.16	18228.8	0.234175	0.23232	0.234726	0.826397	N	ADD	50364	1.01054	0.0203039	0.971114	1.05156	0.516349	0.605611	.
run3	9	21238984	9:21238984:AAC:A	AAC	A	N	A	AAC	AAC	1621.12	5407.65	0.0697797	0.0702756	0.0696324	0.596886	N	ADD	50364	0.993467	0.0387314	0.920842	1.07182	-0.169231	0.865615	.
run3	9	21240616	9:21240616:C:CAA	C	CAA	N	CAA	C	C	4905.29	16492.4	0.21243	0.212645	0.212366	0.706346	N	ADD	50364	1.02639	0.0226556	0.981808	1.07299	1.1496	0.250308	.
run3	9	21241449	9:21241449:G:T	G	T	N	T	G	G	5364.84	18252.7	0.234469	0.232566	0.235034	0.827357	N	ADD	50364	1.01006	0.0202841	0.970689	1.05102	0.493362	0.621757	.
run3	9	21241489	9:21241489:A:G	A	G	N	G	A	A	5115.62	17322.3	0.222757	0.221763	0.223052	0.82672	N	ADD	50364	1.01544	0.0205714	0.975309	1.05721	0.74462	0.456502	.
run3	9	21241856	9:21241856:T:A	T	A	N	A	T	T	5119.65	17336.9	0.222942	0.221937	0.223241	0.826476	N	ADD	50364	1.0154	0.0205693	0.975276	1.05717	0.742851	0.457572	.
run3	9	21242040	9:21242040:C:T	C	T	N	T	C	C	5123.18	17344.9	0.223057	0.22209	0.223344	0.825314	N	ADD	50364	1.01604	0.0205826	0.975866	1.05787	0.773057	0.439488	.
run3	9	21242161	9:21242161:C:T	C	T	N	T	C	C	6721.86	22331	0.288429	0.291393	0.287548	0.678303	N	ADD	50364	0.993557	0.0210001	0.953493	1.0353	-0.307816	0.758222	.
run3	9	21242249	9:21242249:T:A	T	A	N	A	T	T	7290.4	24845.8	0.31904	0.31604	0.319931	0.825776	N	ADD	50364	0.994866	0.0180505	0.960285	1.03069	-0.28515	0.77553	.
run3	9	21242645	9:21242645:A:G	A	G	N	G	A	A	4629.41	15661.4	0.201442	0.200685	0.201666	0.820438	N	ADD	50364	1.01353	0.0214634	0.971775	1.05707	0.626003	0.531313	.
run3	9	21242651	9:21242651:C:G	C	G	N	G	C	C	4573.61	15484.8	0.199134	0.198267	0.199392	0.820409	N	ADD	50364	1.01306	0.0215876	0.971089	1.05684	0.600986	0.547849	.
run3	9	21242685	9:21242685:G:T	G	T	N	T	G	G	7277.79	24804.7	0.318506	0.315493	0.319401	0.827739	N	ADD	50364	0.994809	0.018039	0.960251	1.03061	-0.288521	0.772948	.
run3	9	21242863	9:21242863:T:C	T	C	N	C	T	T	4593.41	15528	0.19976	0.199125	0.199949	0.824187	N	ADD	50364	1.0154	0.0215045	0.97349	1.05911	0.710566	0.477353	.
run3	9	21243386	9:21243386:T:C	T	C	N	C	T	T	4594.48	15532.4	0.199814	0.199171	0.200005	0.82432	N	ADD	50364	1.01541	0.0215013	0.973507	1.05911	0.711185	0.476969	.
run3	9	21244508	9:21244508:G:A	G	A	N	A	G	G	7285.96	24829	0.318829	0.315847	0.319714	0.825028	N	ADD	50364	0.995026	0.0180626	0.960416	1.03088	-0.276058	0.782504	.
run3	9	21246311	9:21246311:A:G	A	G	N	G	A	A	7296.51	24858.1	0.319222	0.316305	0.320089	0.825913	N	ADD	50364	0.995644	0.0180457	0.961045	1.03149	-0.24192	0.808842	.
run3	9	21246535	9:21246535:G:A	G	A	N	A	G	G	4905.54	16585.7	0.213359	0.212656	0.213568	0.680471	N	ADD	50364	1.02353	0.0231555	0.97812	1.07106	1.00457	0.315103	.
run3	9	21248084	9:21248084:C:G	C	G	N	G	C	C	5377.61	18292.8	0.234994	0.23312	0.23555	0.825783	N	ADD	50364	1.01033	0.0202822	0.970954	1.0513	0.506655	0.612397	.
run3	9	21248449	9:21248449:T:C	T	C	N	C	T	T	4599.44	15547.2	0.20001	0.199386	0.200195	0.823364	N	ADD	50364	1.01548	0.0215022	0.973574	1.05919	0.714436	0.474958	.
run3	9	21249822	9:21249822:T:A	T	A	N	A	T	T	7316.41	24909.1	0.319926	0.317167	0.320745	0.822132	N	ADD	50364	0.996559	0.018073	0.961876	1.03249	-0.190714	0.848749	.
run3	9	21249954	9:21249954:A:ATTGTAGACTC	A	ATTGTAGACTC	N	ATTGTAGACTC	A	A	7251.29	24666.1	0.316867	0.314344	0.317616	0.742175	N	ADD	50364	0.995352	0.0190628	0.958849	1.03324	-0.244409	0.806914	.
run3	9	21250168	9:21250168:G:A	G	A	N	A	G	G	1729.7	5515.88	0.0719321	0.0749825	0.071026	0.625173	N	ADD	50364	0.988957	0.0387632	0.916605	1.06702	-0.28646	0.774526	.
run3	9	21250292	9:21250292:G:C	G	C	N	C	G	G	7324.63	24941.8	0.320333	0.317524	0.321167	0.822222	N	ADD	50364	0.996207	0.0180674	0.961547	1.03212	-0.210346	0.833398	.
run3	9	21251131	9:21251131:A:G	A	G	N	G	A	A	5269.29	17935.4	0.23037	0.228424	0.230948	0.826825	N	ADD	50364	1.00876	0.020467	0.969098	1.05005	0.42628	0.669904	.
run3	9	21252524	9:21252524:T:G	T	G	N	G	T	T	1725.7	5582.6	0.0725548	0.0748092	0.0718851	0.767306	N	ADD	50364	1.00951	0.0358858	0.940945	1.08307	0.263729	0.791989	.
run3	9	21253151	9:21253151:G:C	G	C	N	C	G	G	9061.01	30753.3	0.395266	0.392796	0.395999	0.861119	N	ADD	50364	0.992878	0.016911	0.960508	1.02634	-0.422663	0.672541	.
run3	9	21253486	9:21253486:T:A	T	A	N	A	T	T	4611.7	15592.4	0.200581	0.199918	0.200777	0.820782	N	ADD	50364	1.01511	0.0215194	0.973189	1.05884	0.697057	0.485767	.
run3	9	21253684	9:21253684:T:G	T	G	N	G	T	T	9186.12	31177	0.400714	0.398219	0.401455	0.918484	N	ADD	50364	0.99407	0.0163538	0.962712	1.02645	-0.3637	0.716082	.
run3	9	21253781	9:21253781:TAC:T	TAC	T	N	T	TAC	TAC	1695.93	5655.85	0.0729864	0.0735186	0.0728283	0.65696	N	ADD	50364	0.99626	0.0361427	0.928128	1.06939	-0.103681	0.917423	.
run3	9	21255049	9:21255049:C:T	C	T	N	T	C	C	1727.79	5745	0.0741879	0.0749	0.0739763	0.761717	N	ADD	50364	0.992402	0.0333109	0.92968	1.05936	-0.228971	0.818892	.
run3	9	21255150	9:21255150:A:G	A	G	N	G	A	A	9236.3	31284.3	0.402278	0.400394	0.402837	0.916436	N	ADD	50364	0.997691	0.0163543	0.966219	1.03019	-0.141341	0.887601	.
run3	9	21255196	9:21255196:C:T	C	T	N	T	C	C	9239.6	31300.6	0.402472	0.400537	0.403047	0.915931	N	ADD	50364	0.997337	0.0163581	0.965869	1.02983	-0.162993	0.870524	.
run3	9	21255411	9:21255411:C:T	C	T	N	T	C	C	7776.84	26000.9	0.335336	0.337127	0.334804	0.883564	N	ADD	50364	1.01291	0.0172745	0.979185	1.04779	0.74232	0.457894	.
run3	9	21255724	9:21255724:G:C	G	C	N	C	G	G	7198.02	24332.8	0.31303	0.312035	0.313325	0.901635	N	ADD	50364	1.00647	0.0178669	0.971836	1.04234	0.361017	0.718087	.
run3	9	21255729	9:21255729:A:T	A	T	N	T	A	A	4784.75	16115	0.207487	0.207419	0.207507	0.85569	N	ADD	50364	1.01948	0.020775	0.978801	1.06185	0.928604	0.353095	.
run3	9	21256062	9:21256062:G:A	G	A	N	A	G	G	4228.57	14172.2	0.182678	0.183309	0.18249	0.867985	N	ADD	50364	1.02924	0.0215401	0.986693	1.07362	1.33802	0.180891	.
run3	9	21256079	9:21256079:C:G	C	G	N	G	C	C	7531.26	25419.3	0.327125	0.326481	0.327316	0.902185	N	ADD	50364	1.0097	0.0176577	0.975354	1.04526	0.546726	0.584567	.
run3	9	21256306	9:21256306:C:T	C	T	N	T	C	C	1730.9	5754.94	0.0743174	0.0750347	0.0741043	0.760227	N	ADD	50364	0.992497	0.0333165	0.929759	1.05947	-0.226039	0.821171	.
run3	9	21256410	9:21256410:C:T	C	T	N	T	C	C	4780.63	16102.2	0.207319	0.207241	0.207343	0.857501	N	ADD	50364	1.01933	0.0207584	0.978693	1.06166	0.922453	0.356293	.
run3	9	21256486	9:21256486:C:T	C	T	N	T	C	C	1928.69	6444.76	0.0831293	0.083609	0.0829869	0.692994	N	ADD	50364	0.994689	0.0332957	0.93185	1.06177	-0.159938	0.87293	.
run3	9	21257057	9:21257057:C:T	C	T	N	T	C	C	4782.37	16108.9	0.207402	0.207316	0.207428	0.857059	N	ADD	50364	1.01926	0.0207607	0.978619	1.06159	0.918942	0.358126	.
run3	9	21257643	9:21257643:C:T	C	T	N	T	C	C	1983.13	6618.54	0.085395	0.0859688	0.0852246	0.788119	N	ADD	50364	0.990389	0.030837	0.932303	1.05209	-0.313194	0.754133	.
run3	9	21258108	9:21258108:C:T	C	T	N	T	C	C	8281.23	27759	0.357798	0.358992	0.357443	0.900267	N	ADD	50364	1.00888	0.0168889	0.976029	1.04283	0.523326	0.600747	.
run3	9	21258179	9:21258179:G:T	G	T	N	T	G	G	9502.68	32199.4	0.414007	0.411942	0.41462	0.9273	N	ADD	50364	0.995868	0.0162192	0.964709	1.02803	-0.255263	0.79852	.
run3	9	21258474	9:21258474:G:T	G	T	N	T	G	G	4770.61	16087.5	0.207074	0.206807	0.207153	0.857827	N	ADD	50364	1.01762	0.0207716	0.977021	1.0599	0.840794	0.400463	.
run3	9	21258583	9:21258583:A:G	A	G	N	G	A	A	4936.91	16417.1	0.211997	0.214015	0.211397	0.690693	N	ADD	50364	0.991033	0.0238636	0.945748	1.03849	-0.377435	0.70585	.
run3	9	21258585	9:21258585:A:T	A	T	N	T	A	A	4215.37	14149.7	0.182323	0.182737	0.182201	0.869017	N	ADD	50364	1.0271	0.0215543	0.984616	1.07142	1.24066	0.214731	.
run3	9	21259526	9:21259526:T:C	T	C	N	C	T	T	9517.42	32251.5	0.414671	0.412581	0.415291	0.92619	N	ADD	50364	0.995744	0.0162259	0.964575	1.02792	-0.262859	0.792659	.
run3	9	21260851	9:21260851:A:G	A	G	N	G	A	A	9412.46	31926.4	0.410401	0.408031	0.411105	0.932964	N	ADD	50364	0.997069	0.0162539	0.965806	1.02934	-0.180587	0.856692	.
run3	9	21261542	9:21261542:C:T	C	T	N	T	C	C	9254.96	31392.7	0.403539	0.401203	0.404233	0.920608	N	ADD	50364	0.99377	0.0163935	0.962347	1.02622	-0.381232	0.703031	.
run3	9	21261949	9:21261949:T:<INS:ME:ALU>	T	<INS:ME:ALU>	N	<INS:ME:ALU>	T	T	2462.16	8432.26	0.108157	0.106735	0.108579	0.677699	N	ADD	50364	0.985303	0.0302626	0.928561	1.04551	-0.489258	0.624659	.
run3	9	21262505	9:21262505:T:C	T	C	N	C	T	T	5195.05	17153	0.221865	0.225206	0.220873	0.870469	N	ADD	50364	1.02858	0.0196077	0.989799	1.06888	1.43703	0.15071	.
run3	9	21262516	9:21262516:C:G	C	G	N	G	C	C	1981.06	6611.11	0.0853008	0.0858793	0.085129	0.788119	N	ADD	50364	0.991511	0.0308558	0.933325	1.05332	-0.276307	0.782312	.
run3	9	21262569	9:21262569:A:AT	A	AT	N	AT	A	A	4437.56	14848.8	0.191469	0.192369	0.191202	0.784453	N	ADD	50364	1.02647	0.0223282	0.982517	1.07239	1.17002	0.241992	.
run3	9	21262591	9:21262591:G:T	G	T	N	T	G	G	8378.89	28120.2	0.362353	0.363226	0.362094	0.905106	N	ADD	50364	1.00871	0.0168	0.976033	1.04247	0.51598	0.605868	.
run3	9	21263127	9:21263127:G:GA	G	GA	N	GA	G	G	5183.16	17197.8	0.222192	0.224691	0.22145	0.792174	N	ADD	50364	1.02713	0.0205241	0.986636	1.06929	1.30446	0.192078	.
run3	9	21263219	9:21263219:A:G	A	G	N	G	A	A	3299.41	11294.8	0.144887	0.14303	0.145439	0.850725	N	ADD	50364	0.977293	0.0238581	0.932645	1.02408	-0.962741	0.335678	.
run3	9	21264850	9:21264850:G:A	G	A	N	A	G	G	7838.78	26216.5	0.338092	0.339812	0.337581	0.917634	N	ADD	50364	1.01146	0.0169234	0.978464	1.04558	0.673523	0.500615	.
run3	9	21265197	9:21265197:T:A	T	A	N	A	T	T	7838.65	26214.9	0.338074	0.339806	0.337559	0.917835	N	ADD	50364	1.01154	0.0169218	0.978542	1.04565	0.678112	0.497701	.
run3	9	21265259	9:21265259:C:A	C	A	N	A	C	C	11580.9	38575.7	0.49794	0.502031	0.496725	0.802606	N	ADD	50364	1.00186	0.0173935	0.968283	1.0366	0.106932	0.914843	.
run3	9	21265500	9:21265500:G:A	G	A	N	A	G	G	8410.87	28430.6	0.365752	0.364612	0.36609	0.934402	N	ADD	50364	0.998841	0.0165531	0.966955	1.03178	-0.0700363	0.944165	.
run3	9	21265617	9:21265617:A:G	A	G	N	G	A	A	5617.51	18895.4	0.243358	0.243519	0.24331	0.896703	N	ADD	50364	1.00699	0.0187936	0.97057	1.04477	0.370519	0.710996	.
run3	9	21265633	9:21265633:G:A	G	A	N	A	G	G	4874.93	16618.6	0.213382	0.211329	0.213992	0.892606	N	ADD	50364	1.00391	0.0202065	0.964924	1.04446	0.192912	0.847028	.
run3	9	21266066	9:21266066:T:A	T	A	N	A	T	T	8836.07	29873.2	0.384295	0.383044	0.384666	0.962282	N	ADD	50364	1.00023	0.0161391	0.969087	1.03238	0.0142985	0.988592	.
run3	9	21266378	9:21266378:A:C	A	C	N	C	A	A	8830.74	29866.4	0.384175	0.382813	0.38458	0.963287	N	ADD	50364	0.999471	0.016148	0.968334	1.03161	-0.0327402	0.973882	.
run3	9	21266497	9:21266497:C:G	C	G	N	G	C	C	8819.77	29843.6	0.38384	0.382338	0.384286	0.96322	N	ADD	50364	0.998694	0.0161515	0.967574	1.03082	-0.080893	0.935527	.
run3	9	21266887	9:21266887:G:C	G	C	N	C	G	G	8802.9	29781.2	0.383053	0.381607	0.383482	0.967032	N	ADD	50364	0.999019	0.0161269	0.967936	1.0311	-0.0608329	0.951492	.
run3	9	21267087	9:21267087:T:C	T	C	N	C	T	T	9001.31	30455	0.391711	0.390208	0.392158	0.998728	N	ADD	50364	0.99927	0.015807	0.968786	1.03071	-0.0462291	0.963128	.
run3	9	21267134	9:21267134:A:C	A	C	N	C	A	A	8801.56	29776.8	0.382995	0.381549	0.383425	0.96698	N	ADD	50364	0.999033	0.0161281	0.967947	1.03112	-0.0599724	0.952178	.
run3	9	21267832	9:21267832:T:G	T	G	N	G	T	T	2016.59	6722.47	0.086759	0.0874196	0.0865628	0.784947	N	ADD	50364	0.993456	0.0306832	0.935473	1.05503	-0.213971	0.83057	.
run3	9	21269472	9:21269472:C:T	C	T	N	T	C	C	2446.54	8253.92	0.106231	0.106058	0.106283	0.748164	N	ADD	50364	0.9792	0.0288477	0.925372	1.03616	-0.728632	0.466227	.
run3	9	21270029	9:21270029:A:G	A	G	N	G	A	A	5760.05	19393.7	0.249719	0.249699	0.249725	0.900959	N	ADD	50364	1.00913	0.0186083	0.97299	1.04662	0.488487	0.625205	.
run3	9	21270312	9:21270312:G:C	G	C	N	C	G	G	5756.26	19381	0.249555	0.249535	0.249562	0.901774	N	ADD	50364	1.00913	0.018604	0.972996	1.0466	0.488503	0.625194	.
run3	9	21270378	9:21270378:T:C	T	C	N	C	T	T	4720.52	16125.3	0.206952	0.204635	0.20764	0.896964	N	ADD	50364	1.00028	0.0204882	0.960913	1.04127	0.0138746	0.98893	.
run3	9	21270472	9:21270472:C:T	C	T	N	T	C	C	2350.04	7916.19	0.10192	0.101875	0.101934	0.736833	N	ADD	50364	0.975304	0.0296199	0.920296	1.0336	-0.84423	0.398541	.
run3	9	21270931	9:21270931:T:A	T	A	N	A	T	T	9131.72	30957.4	0.397994	0.395861	0.398628	0.915079	N	ADD	50364	0.993694	0.0164945	0.962083	1.02634	-0.383539	0.70132	.
run3	9	21271997	9:21271997:C:T	C	T	N	T	C	C	9141.66	30940.5	0.397925	0.396292	0.39841	0.931322	N	ADD	50364	0.997058	0.0163531	0.965608	1.02953	-0.18015	0.857035	.
run3	9	21272006	9:21272006:G:A	G	A	N	A	G	G	2291.4	7673.37	0.0989275	0.0993325	0.0988072	0.728328	N	ADD	50364	0.986103	0.0301424	0.929534	1.04612	-0.464265	0.642458	.
run3	9	21272053	9:21272053:A:C	A	C	N	C	A	A	4646.96	15936.4	0.204346	0.201446	0.205208	0.896342	N	ADD	50364	1.00006	0.0205808	0.960521	1.04122	0.00282307	0.997748	.
run3	9	21272100	9:21272100:C:T	C	T	N	T	C	C	4590.58	15745.9	0.201895	0.199002	0.202754	0.889845	N	ADD	50364	1.00054	0.0207498	0.960666	1.04207	0.0260269	0.979236	.
run3	9	21272610	9:21272610:A:T	A	T	N	T	A	A	9145.34	30958.3	0.398138	0.396452	0.39864	0.931191	N	ADD	50364	0.99678	0.0163533	0.965338	1.02925	-0.197229	0.843648	.
run3	9	21272810	9:21272810:G:A	G	A	N	A	G	G	2315.73	7747	0.0999	0.100387	0.0997553	0.729373	N	ADD	50364	0.988392	0.0299721	0.932002	1.04819	-0.389548	0.696871	.
run3	9	21273051	9:21273051:T:G	T	G	N	G	T	T	4673.05	16024.1	0.205475	0.202577	0.206336	0.835465	N	ADD	50364	0.999695	0.0213039	0.958812	1.04232	-0.0143278	0.988568	.
run3	9	21273141	9:21273141:C:T	C	T	N	T	C	C	9142.89	30949.8	0.398029	0.396345	0.398529	0.931488	N	ADD	50364	0.996762	0.0163515	0.965324	1.02922	-0.198361	0.842763	.
run3	9	21273423	9:21273423:T:A	T	A	N	A	T	T	2282.37	7638.11	0.0984878	0.0989409	0.0983532	0.612016	N	ADD	50364	0.99245	0.0329374	0.930406	1.05863	-0.230091	0.818021	.
run3	9	21273755	9:21273755:G:A	G	A	N	A	G	G	9122.29	30867.5	0.397008	0.395452	0.39747	0.909208	N	ADD	50364	0.997552	0.0165592	0.965696	1.03046	-0.148011	0.882334	.
run3	9	21274137	9:21274137:C:T	C	T	N	T	C	C	2308.28	7722.76	0.0995855	0.100064	0.0994433	0.728449	N	ADD	50364	0.988283	0.0300439	0.931768	1.04823	-0.392314	0.694826	.
run3	9	21274212	9:21274212:T:C	T	C	N	C	T	T	2314.14	7794.66	0.100357	0.100318	0.100369	0.726326	N	ADD	50364	0.979314	0.0298783	0.923612	1.03838	-0.699593	0.484181	.
run3	9	21274318	9:21274318:G:A	G	A	N	G	A	A	2504.44	8642.83	0.110667	0.108568	0.111291	0.552506	N	ADD	50364	1.00587	0.0331977	0.942502	1.07349	0.176196	0.86014	.
run3	9	21274779	9:21274779:T:C	T	C	N	C	T	T	4651.32	15951.9	0.204544	0.201635	0.205407	0.896041	N	ADD	50364	0.999944	0.0205747	0.960423	1.04109	-0.00271468	0.997834	.
run3	9	21275324	9:21275324:T:C	T	C	N	C	T	T	2933.11	10000	0.128397	0.127151	0.128767	0.773715	N	ADD	50364	0.977915	0.0262247	0.92892	1.02949	-0.851595	0.394439	.
run3	9	21275443	9:21275443:T:G	T	G	N	G	T	T	2921.89	9967.38	0.127961	0.126664	0.128346	0.773001	N	ADD	50364	0.976555	0.0262789	0.927531	1.02817	-0.902774	0.366646	.
run3	9	21275687	9:21275687:T:G	T	G	N	T	G	G	1803.44	6185.03	0.0793074	0.0781793	0.0796424	0.486893	N	ADD	50364	1.03148	0.0411438	0.951568	1.11811	0.75336	0.451233	.
run3	9	21275903	9:21275903:A:G	A	G	N	G	A	A	1554.62	5144.74	0.0665095	0.0673931	0.066247	0.512273	N	ADD	50364	1.07275	0.0424693	0.987076	1.16587	1.65367	0.0981956	.
run3	9	21275942	9:21275942:C:T	C	T	N	T	C	C	2083.18	6982.25	0.0899991	0.0903063	0.0899079	0.696934	N	ADD	50364	0.980981	0.0320284	0.921293	1.04454	-0.599535	0.548816	.
run3	9	21276891	9:21276891:C:T	C	T	N	T	C	C	5606.53	18886.5	0.24316	0.243044	0.243194	0.899342	N	ADD	50364	1.00479	0.0187851	0.968465	1.04247	0.254217	0.799328	.
run3	9	21277313	9:21277313:A:G	A	G	N	G	A	A	2735.68	9222.52	0.118718	0.118592	0.118755	0.768494	N	ADD	50364	0.983711	0.0271403	0.932751	1.03746	-0.605103	0.54511	.
run3	9	21277389	9:21277389:GT:G	GT	G	N	G	GT	GT	3008.3	10069.6	0.129834	0.13041	0.129663	0.651376	N	ADD	50364	0.991492	0.0282891	0.938014	1.04802	-0.30204	0.762622	.
run3	9	21277513	9:21277513:T:G	T	G	N	G	T	T	2070.14	6927.45	0.0893256	0.0897407	0.0892023	0.702195	N	ADD	50364	0.982605	0.0320068	0.922857	1.04622	-0.548275	0.583503	.
run3	9	21277550	9:21277550:T:G	T	G	N	G	T	T	8395.07	28274.3	0.364044	0.363927	0.364079	0.897891	N	ADD	50364	0.997778	0.016911	0.965248	1.0314	-0.131557	0.895335	.
run3	9	21277748	9:21277748:A:G	A	G	N	G	A	A	8145.52	27355.8	0.352448	0.353109	0.352251	0.894209	N	ADD	50364	1.00479	0.0170484	0.971774	1.03894	0.280502	0.779092	.
run3	9	21277797	9:21277797:T:C	T	C	N	C	T	T	4638.53	15888.5	0.203787	0.201081	0.204591	0.893828	N	ADD	50364	1.00177	0.0206234	0.962085	1.04309	0.0857318	0.93168	.
run3	9	21277806	9:21277806:G:T	G	T	N	T	G	G	9184.55	31088.9	0.399824	0.398151	0.40032	0.924676	N	ADD	50364	0.996884	0.0164008	0.965349	1.02945	-0.190262	0.849104	.
run3	9	21278463	9:21278463:A:G	A	G	N	G	A	A	9206.96	31161.3	0.400765	0.399123	0.401253	0.923055	N	ADD	50364	0.997304	0.0164096	0.965739	1.0299	-0.164487	0.869347	.
run3	9	21278747	9:21278747:GC:G	GC	G	N	G	GC	GC	6525.81	21988.5	0.283082	0.282895	0.283137	0.858702	N	ADD	50364	1.00851	0.0183538	0.972873	1.04545	0.461557	0.644399	.
run3	9	21279082	9:21279082:T:G	T	G	N	G	T	T	7096.13	24098.8	0.309694	0.307618	0.310311	0.907746	N	ADD	50364	1.00169	0.0174284	0.968049	1.0365	0.0967908	0.922893	.
run3	9	21279370	9:21279370:G:A	G	A	N	A	G	G	6299.96	21281.6	0.273823	0.273104	0.274036	0.908297	N	ADD	50364	1.00462	0.0180696	0.969662	1.04084	0.255047	0.798687	.
run3	9	21279403	9:21279403:A:G	A	G	N	G	A	A	7093.86	24093	0.309614	0.307519	0.310237	0.9078	N	ADD	50364	1.00156	0.0174294	0.967925	1.03637	0.0895184	0.92867	.
run3	9	21280418	9:21280418:A:T	A	T	N	T	A	A	6543.08	22103.6	0.284396	0.283643	0.28462	0.905752	N	ADD	50364	1.00634	0.0178572	0.971729	1.04219	0.354012	0.72333	.
run3	9	21280454	9:21280454:A:G	A	G	N	G	A	A	6281.1	21229.6	0.273118	0.272286	0.273366	0.900416	N	ADD	50364	1.00604	0.0180991	0.970982	1.04237	0.332959	0.739165	.
run3	9	21280782	9:21280782:G:C	G	C	N	C	G	G	6306.36	21336.5	0.274431	0.273381	0.274743	0.900188	N	ADD	50364	1.00455	0.0180803	0.96958	1.04079	0.251332	0.801557	.
run3	9	21280836	9:21280836:T:A	T	A	N	A	T	T	6265.25	21204.4	0.272711	0.271599	0.273041	0.895175	N	ADD	50364	1.00463	0.0181805	0.969458	1.04107	0.253828	0.799629	.
run3	9	21280926	9:21280926:A:G	A	G	N	G	A	A	7095.08	24099	0.309687	0.307572	0.310315	0.907532	N	ADD	50364	1.00143	0.017431	0.967797	1.03624	0.0821237	0.934548	.
run3	9	21280980	9:21280980:C:T	C	T	N	T	C	C	4640.91	15908.9	0.204012	0.201184	0.204853	0.89405	N	ADD	50364	1.00056	0.0206175	0.960937	1.04182	0.0273231	0.978202	.
run3	9	21281544	9:21281544:C:T	C	T	N	T	C	C	7084.98	24070.2	0.309301	0.307135	0.309944	0.907238	N	ADD	50364	1.00092	0.0174405	0.967288	1.03573	0.052981	0.957747	.
run3	9	21281628	9:21281628:T:G	T	G	N	G	T	T	1588.77	5354.33	0.0689292	0.0688731	0.0689458	0.574965	N	ADD	50364	1.00524	0.0405198	0.928497	1.08833	0.129052	0.897316	.
run3	9	21282332	9:21282332:A:G	A	G	N	G	A	A	5306.09	18158.5	0.23295	0.230019	0.23382	0.890149	N	ADD	50364	1.00048	0.0197446	0.962504	1.03996	0.0243777	0.980551	.
run3	9	21283060	9:21283060:G:T	G	T	N	T	G	G	4717.02	16100.7	0.206673	0.204483	0.207323	0.895114	N	ADD	50364	1.00145	0.0205168	0.961977	1.04254	0.0705705	0.94374	.
run3	9	21283580	9:21283580:A:G	A	G	N	G	A	A	7119.56	24199.5	0.310927	0.308633	0.311608	0.90241	N	ADD	50364	1.00023	0.0174635	0.966573	1.03506	0.013157	0.989503	.
run3	9	21283847	9:21283847:T:A	T	A	N	A	T	T	2130.46	7170.83	0.0923406	0.0923555	0.0923362	0.711121	N	ADD	50364	0.972213	0.0313784	0.914223	1.03388	-0.898077	0.369144	.
run3	9	21284047	9:21284047:T:C	T	C	N	C	T	T	7087	24077	0.309388	0.307222	0.310031	0.907408	N	ADD	50364	1.00101	0.0174375	0.967376	1.03581	0.0578426	0.953874	.
run3	9	21285389	9:21285389:T:C	T	C	N	C	T	T	7032.98	23941.7	0.307508	0.30488	0.308289	0.895068	N	ADD	50364	0.998148	0.0175932	0.964317	1.03317	-0.105347	0.916101	.
run3	9	21286078	9:21286078:C:A	C	A	N	A	C	C	7021.44	23903.8	0.307017	0.30438	0.3078	0.895483	N	ADD	50364	0.997867	0.0175978	0.964037	1.03289	-0.121315	0.903442	.
run3	9	21286288	9:21286288:C:G	C	G	N	G	C	C	7021.36	23903.6	0.307014	0.304377	0.307798	0.895636	N	ADD	50364	0.997863	0.0175964	0.964036	1.03288	-0.121548	0.903257	.
run3	9	21286905	9:21286905:C:T	C	T	N	T	C	C	4853.26	16148.7	0.208501	0.210389	0.20794	0.90383	N	ADD	50364	1.01642	0.0197353	0.977858	1.05651	0.825391	0.409149	.
run3	9	21286920	9:21286920:C:T	C	T	N	T	C	C	6969.08	23748.9	0.304959	0.30211	0.305806	0.8961	N	ADD	50364	0.996828	0.0176416	0.962949	1.0319	-0.180111	0.857066	.
run3	9	21286989	9:21286989:C:T	C	T	N	T	C	C	2930.63	10122.7	0.12959	0.127043	0.130347	0.847993	N	ADD	50364	0.978754	0.0247672	0.932377	1.02744	-0.867064	0.385907	.
run3	9	21287615	9:21287615:G:A	G	A	N	A	G	G	4759.92	16196.4	0.208048	0.206343	0.208555	0.912303	N	ADD	50364	1.00601	0.0201975	0.966965	1.04663	0.29674	0.766665	.
run3	9	21288018	9:21288018:A:G	A	G	N	G	A	A	5507.99	18998.6	0.243295	0.238772	0.244639	0.897758	N	ADD	50364	0.992308	0.0194353	0.95522	1.03084	-0.3973	0.691146	.
run3	9	21288176	9:21288176:G:A	G	A	N	A	G	G	4750.33	15812.6	0.204143	0.205927	0.203613	0.591847	N	ADD	50364	1.00606	0.0249817	0.957985	1.05654	0.241774	0.808955	.
run3	9	21288385	9:21288385:A:G	A	G	N	G	A	A	2827.83	9148.08	0.118894	0.122587	0.117797	0.669722	N	ADD	50364	1.00411	0.032198	0.942704	1.06952	0.127447	0.898587	.
run3	9	21288504	9:21288504:AAC:A	AAC	A	N	A	AAC	AAC	6881.62	23434	0.300965	0.298319	0.301751	0.856274	N	ADD	50364	0.995145	0.0180977	0.960465	1.03108	-0.268913	0.787997	.
run3	9	21288732	9:21288732:T:A	T	A	N	A	T	T	4052.25	13650	0.175743	0.175666	0.175766	0.912408	N	ADD	50364	1.01404	0.0214391	0.972309	1.05755	0.650113	0.515619	.
run3	9	21289069	9:21289069:C:T	C	T	N	T	C	C	6885.7	23445.3	0.301118	0.298496	0.301896	0.855983	N	ADD	50364	0.995353	0.0180983	0.960665	1.03129	-0.257368	0.796895	.
run3	9	21289221	9:21289221:C:T	C	T	N	T	C	C	2167.55	7419.89	0.0951815	0.0939634	0.0955433	0.893741	N	ADD	50364	0.978864	0.0276554	0.927219	1.03339	-0.772449	0.439848	.
run3	9	21289320	9:21289320:C:G	C	G	N	G	C	C	6157.29	20721.1	0.266842	0.266919	0.266819	0.899176	N	ADD	50364	1.01014	0.0181894	0.974765	1.0468	0.554791	0.579038	.
run3	9	21289393	9:21289393:C:T	C	T	N	T	C	C	4957.31	16777.9	0.215782	0.2149	0.216043	0.895474	N	ADD	50364	1.01011	0.0199413	0.971397	1.05038	0.504689	0.613777	.
run3	9	21289869	9:21289869:T:C	T	C	N	C	T	T	4519.2	15286.5	0.196626	0.195908	0.196839	0.908931	N	ADD	50364	1.01124	0.0205555	0.971313	1.05282	0.543948	0.586477	.
run3	9	21289923	9:21289923:T:C	T	C	N	C	T	T	6156.06	20718.3	0.266802	0.266866	0.266782	0.899375	N	ADD	50364	1.01003	0.0181885	0.974659	1.04669	0.548742	0.583182	.
run3	9	21290979	9:21290979:TAA:TA	TA	T	N	T	TA	TA	5884.29	19711.8	0.254111	0.255084	0.253822	0.843518	N	ADD	50364	1.01475	0.0190586	0.977546	1.05337	0.768373	0.442266	.
run3	9	21291124	9:21291124:G:T	G	T	N	T	G	G	5730.51	19284.1	0.248339	0.248418	0.248315	0.89865	N	ADD	50364	1.00981	0.0186524	0.973562	1.04741	0.523473	0.600645	.
run3	9	21291211	9:21291211:G:A	G	A	N	A	G	G	4769.47	16133.3	0.207517	0.206757	0.207743	0.904776	N	ADD	50364	1.01166	0.0202716	0.972253	1.05266	0.571835	0.567434	.
run3	9	21291507	9:21291507:A:AG	A	AG	N	AG	A	A	6076.41	20433.6	0.263184	0.263413	0.263116	0.855081	N	ADD	50364	1.00984	0.0187305	0.973438	1.0476	0.522659	0.601212	.
run3	9	21291583	9:21291583:G:T	G	T	N	T	G	G	5745.96	19325.3	0.2489	0.249088	0.248845	0.898262	N	ADD	50364	1.01086	0.0186408	0.974595	1.04848	0.579462	0.562277	.
run3	9	21292575	9:21292575:G:A	G	A	N	G	A	A	2550.16	8813.18	0.112812	0.11055	0.113484	0.542646	N	ADD	50364	1.0009	0.0332755	0.937708	1.06836	0.0270928	0.978386	.
run3	9	21293631	9:21293631:C:A	C	A	N	A	C	C	6130.47	20606.4	0.265436	0.265756	0.265341	0.897046	N	ADD	50364	1.01207	0.0182382	0.97653	1.0489	0.657752	0.510698	.
run3	9	21293829	9:21293829:C:A	C	A	N	A	C	C	4048.47	13632.3	0.17553	0.175502	0.175538	0.912808	N	ADD	50364	1.01422	0.0214408	0.972482	1.05775	0.65851	0.510211	.
run3	9	21294921	9:21294921:G:A	G	A	N	A	G	G	6149.44	20683.8	0.266393	0.266579	0.266337	0.898442	N	ADD	50364	1.0108	0.0182053	0.975371	1.04752	0.590168	0.555078	.
run3	9	21295318	9:21295318:G:A	G	A	N	A	G	G	4525.59	15293.9	0.196763	0.196185	0.196934	0.909025	N	ADD	50364	1.01236	0.0205443	0.97241	1.05396	0.59816	0.549733	.
run3	9	21295360	9:21295360:G:A	G	A	N	A	G	G	1268.83	4573.26	0.0579987	0.0550039	0.0588882	0.890018	N	ADD	50364	0.950005	0.0352566	0.886575	1.01797	-1.45472	0.145746	.
run3	9	21295828	9:21295828:T:C	T	C	N	C	T	T	4529.06	15316.6	0.197022	0.196335	0.197226	0.909767	N	ADD	50364	1.01161	0.0205299	0.971716	1.05315	0.562399	0.573844	.
run3	9	21296314	9:21296314:T:G	T	G	N	G	T	T	4544.96	15350.9	0.197521	0.197025	0.197668	0.907176	N	ADD	50364	1.01221	0.0205117	0.972321	1.05373	0.591505	0.554182	.
run3	9	21296368	9:21296368:C:G	C	G	N	G	C	C	1286.4	4635.35	0.0587895	0.0557654	0.0596878	0.878746	N	ADD	50364	0.949118	0.0352592	0.885743	1.01703	-1.48108	0.138585	.
run3	9	21296916	9:21296916:C:A	C	A	N	A	C	C	6982.48	23761.8	0.305221	0.302691	0.305973	0.896558	N	ADD	50364	0.998565	0.0176147	0.964678	1.03364	-0.081537	0.935015	.
run3	9	21296943	9:21296943:C:A	C	A	N	A	C	C	1388.34	4977.39	0.0631972	0.0601845	0.0640921	0.849333	N	ADD	50364	0.962055	0.0346461	0.898895	1.02965	-1.11655	0.264188	.
run3	9	21297931	9:21297931:A:T	A	T	N	T	A	A	1388.54	4972.01	0.0631458	0.0601932	0.0640228	0.788636	N	ADD	50364	0.957536	0.0359877	0.892323	1.02751	-1.20574	0.227916	.
run3	9	21297939	9:21297939:C:T	C	T	N	T	C	C	6391.17	21334.5	0.275253	0.277058	0.274717	0.668055	N	ADD	50364	1.0067	0.0208185	0.966448	1.04862	0.320647	0.748478	.
run3	9	21298190	9:21298190:C:T	C	T	N	T	C	C	4106.43	13825	0.178019	0.178014	0.17802	0.848681	N	ADD	50364	1.01554	0.0221402	0.972413	1.06058	0.696416	0.486168	.
run3	9	21298300	9:21298300:G:C	G	C	N	C	G	G	4439.83	15024.4	0.193235	0.192467	0.193463	0.857059	N	ADD	50364	1.00981	0.0213133	0.968492	1.05288	0.457845	0.647064	.
run3	9	21298679	9:21298679:A:G	A	G	N	G	A	A	1449.41	4735.67	0.0614038	0.0628321	0.0609795	0.454813	N	ADD	50364	1.05178	0.0470905	0.959052	1.15348	1.0721	0.283677	.
run3	9	21299401	9:21299401:G:A	G	A	N	A	G	G	6888.05	23446.2	0.30115	0.298598	0.301908	0.857421	N	ADD	50364	0.99589	0.0180816	0.961215	1.03182	-0.22776	0.819832	.
run3	9	21299590	9:21299590:A:T	A	T	N	T	A	A	3985.5	13480.1	0.173393	0.172772	0.173578	0.913644	N	ADD	50364	1.01421	0.0215202	0.972319	1.0579	0.655553	0.512112	.
run3	9	21299639	9:21299639:T:G	T	G	N	G	T	T	1287.33	4636.66	0.0588118	0.055806	0.0597046	0.879065	N	ADD	50364	0.949828	0.0352427	0.886434	1.01776	-1.46057	0.144134	.
run3	9	21300106	9:21300106:A:G	A	G	N	G	A	A	1121.95	4100.02	0.0518423	0.0486368	0.0527945	0.890428	N	ADD	50364	0.934312	0.0373883	0.868295	1.00535	-1.81727	0.069176	.
run3	9	21300129	9:21300129:A:AT	A	AT	N	AT	A	A	1659.01	5958.25	0.075622	0.0719182	0.0767222	0.74623	N	ADD	50364	0.923202	0.0339834	0.863714	0.986787	-2.35137	0.0187044	.
run3	9	21300631	9:21300631:G:A	G	A	N	A	G	G	1121.95	4100.02	0.0518423	0.0486368	0.0527945	0.890428	N	ADD	50364	0.934312	0.0373883	0.868295	1.00535	-1.81727	0.069176	.
run3	9	21300705	9:21300705:G:A	G	A	N	A	G	G	1121	4096.28	0.0517957	0.0485954	0.0527463	0.889194	N	ADD	50364	0.934487	0.0374304	0.868386	1.00562	-1.81021	0.0702626	.
run3	9	21300725	9:21300725:T:C	T	C	N	C	T	T	6998.72	23839.1	0.306149	0.303395	0.306967	0.895896	N	ADD	50364	0.996723	0.0176108	0.962907	1.03173	-0.186367	0.852157	.
run3	9	21300864	9:21300864:A:G	A	G	N	G	A	A	3997.62	13530.9	0.174018	0.173297	0.174232	0.911896	N	ADD	50364	1.01369	0.0215176	0.971828	1.05736	0.63191	0.527446	.
run3	9	21301193	9:21301193:G:C	G	C	N	C	G	G	6997.54	23827.3	0.30602	0.303344	0.306815	0.894883	N	ADD	50364	0.997326	0.0176215	0.963469	1.03237	-0.151966	0.879214	.
run3	9	21301324	9:21301324:C:T	C	T	N	T	C	C	1124.07	4108.24	0.051945	0.0487287	0.0529003	0.889568	N	ADD	50364	0.934141	0.037374	0.868159	1.00514	-1.82288	0.0683212	.
run3	9	21301792	9:21301792:T:C	T	C	N	C	T	T	1122.57	4102.59	0.051874	0.0486636	0.0528276	0.890933	N	ADD	50364	0.934272	0.0373676	0.868293	1.00527	-1.81942	0.0688473	.
run3	9	21302531	9:21302531:C:G	C	G	N	G	C	C	1218.18	4421.69	0.0559912	0.0528084	0.0569366	0.844625	N	ADD	50364	0.947365	0.0369806	0.881129	1.01858	-1.46214	0.143703	.
run3	9	21302549	9:21302549:T:C	T	C	N	C	T	T	1238.27	4495.28	0.0569212	0.0536792	0.0578842	0.84443	N	ADD	50364	0.947183	0.0367065	0.881433	1.01784	-1.4783	0.139327	.
run3	9	21302645	9:21302645:T:C	T	C	N	C	T	T	6999.83	23847.9	0.306247	0.303443	0.30708	0.895968	N	ADD	50364	0.996419	0.0176085	0.962617	1.03141	-0.203752	0.838547	.
run3	9	21302815	9:21302815:C:T	C	T	N	T	C	C	1238.27	4495.28	0.0569212	0.0536792	0.0578842	0.84443	N	ADD	50364	0.947183	0.0367065	0.881433	1.01784	-1.4783	0.139327	.
run3	9	21302816	9:21302816:T:A	T	A	N	A	T	T	1238.27	4495.28	0.0569212	0.0536792	0.0578842	0.84443	N	ADD	50364	0.947183	0.0367065	0.881433	1.01784	-1.4783	0.139327	.
run3	9	21303288	9:21303288:A:G	A	G	N	G	A	A	1239.74	4456.59	0.0565517	0.053743	0.057386	0.844668	N	ADD	50364	0.952891	0.0366822	0.886787	1.02392	-1.3155	0.188343	.
run3	9	21303297	9:21303297:A:G	A	G	N	G	A	A	5751.63	19307	0.248776	0.249334	0.24861	0.903452	N	ADD	50364	1.01145	0.0185553	0.975324	1.04891	0.613414	0.539603	.
run3	9	21303411	9:21303411:A:C	A	C	N	C	A	A	1137.13	4166.25	0.0526506	0.0492949	0.0536473	0.8896	N	ADD	50364	0.932307	0.0371385	0.866855	1.0027	-1.88735	0.0591139	.
run3	9	21303681	9:21303681:A:G	A	G	N	G	A	A	1712.07	5738.71	0.0739694	0.0742185	0.0738954	0.855031	N	ADD	50364	0.996307	0.0321291	0.935502	1.06106	-0.115162	0.908317	.
run3	9	21303689	9:21303689:A:G	A	G	N	G	A	A	6997.96	23840.3	0.306154	0.303362	0.306983	0.89705	N	ADD	50364	0.996454	0.0175984	0.96267	1.03142	-0.201869	0.840019	.
run3	9	21303958	9:21303958:G:A	G	A	N	A	G	G	5798.64	19927.5	0.255402	0.251372	0.256599	0.890036	N	ADD	50364	0.994256	0.0191854	0.957563	1.03235	-0.300274	0.763968	.
run3	9	21304057	9:21304057:A:G	A	G	N	G	A	A	5777.39	19851.5	0.254437	0.250451	0.255621	0.890278	N	ADD	50364	0.994356	0.0191991	0.957634	1.03249	-0.294786	0.768157	.
run3	9	21304803	9:21304803:G:A	G	A	N	A	G	G	7023.46	23904.9	0.307049	0.304468	0.307815	0.894851	N	ADD	50364	0.997797	0.0176052	0.963954	1.03283	-0.125281	0.900301	.
run3	9	21305855	9:21305855:A:G	A	G	N	G	A	A	6241.38	21545.5	0.275861	0.270565	0.277434	0.870462	N	ADD	50364	0.987907	0.0190163	0.951764	1.02542	-0.639788	0.52231	.
run3	9	21306019	9:21306019:C:A	C	A	N	C	A	A	1830.57	6263.64	0.0803571	0.0793552	0.0806546	0.455258	N	ADD	50364	1.03489	0.0423033	0.952543	1.12435	0.810654	0.417564	.
run3	9	21306241	9:21306241:G:A	G	A	N	A	G	G	1389.41	4256.1	0.0560471	0.0602312	0.0548042	0.659396	N	ADD	50364	1.04656	0.0432525	0.961499	1.13915	1.05224	0.292689	.
run3	9	21306318	9:21306318:A:G	A	G	N	G	A	A	6245.47	21551.3	0.275959	0.270742	0.277508	0.869963	N	ADD	50364	0.98852	0.019017	0.952353	1.02606	-0.607186	0.543728	.
run3	9	21306573	9:21306573:G:T	G	T	N	T	G	G	2887.94	9670.92	0.124681	0.125192	0.124529	0.613639	N	ADD	50364	1.00489	0.0295866	0.948279	1.06489	0.165029	0.868921	.
run3	9	21307784	9:21307784:T:A	T	A	N	A	T	T	5350.57	18274	0.234538	0.231948	0.235308	0.882234	N	ADD	50364	1.00158	0.0196712	0.963698	1.04095	0.0802064	0.936073	.
run3	9	21308532	9:21308532:C:A	C	A	N	A	C	C	1200.16	4369.76	0.0552967	0.0520272	0.0562678	0.844362	N	ADD	50364	0.942767	0.0372298	0.876424	1.01413	-1.58304	0.113412	.
run3	9	21308693	9:21308693:A:G	A	G	N	A	G	G	2745.63	9019.5	0.116801	0.119023	0.116141	0.574928	N	ADD	50364	1.04578	0.0313581	0.983443	1.11207	1.42753	0.153426	.
run3	9	21310148	9:21310148:CTTCT:C	CTTCT	C	N	C	CTTCT	CTTCT	5512.63	18711.2	0.240488	0.238973	0.240938	0.818668	N	ADD	50364	1.00307	0.0200524	0.96441	1.04328	0.152756	0.87859	.
run3	9	21310156	9:21310156:T:C	T	C	N	C	T	T	4370.96	14863.3	0.190952	0.189481	0.191389	0.824648	N	ADD	50364	1.00685	0.0218748	0.964594	1.05096	0.31204	0.75501	.
run3	9	21310349	9:21310349:C:T	C	T	N	T	C	C	1204.26	4379.83	0.0554373	0.0522047	0.0563975	0.844724	N	ADD	50364	0.943579	0.037165	0.877291	1.01488	-1.56263	0.118141	.
run3	9	21310383	9:21310383:A:G	A	G	N	A	G	G	2100.85	7174.21	0.0920802	0.0910719	0.0923798	0.493349	N	ADD	50364	1.0266	0.0378561	0.953183	1.10566	0.693373	0.488075	.
run3	9	21310588	9:21310588:G:C	G	C	N	C	G	G	5550.21	18925.2	0.242985	0.240602	0.243693	0.868331	N	ADD	50364	1.00448	0.0195247	0.966772	1.04367	0.229188	0.818723	.
run3	9	21310701	9:21310701:G:T	G	T	N	T	G	G	7543.34	25775.1	0.330776	0.327004	0.331897	0.868362	N	ADD	50364	0.992374	0.0175453	0.958829	1.02709	-0.436292	0.662625	.
run3	9	21310833	9:21310833:C:T	C	T	N	T	C	C	7539.15	25764.5	0.33063	0.326823	0.33176	0.868601	N	ADD	50364	0.992079	0.0175454	0.958543	1.02679	-0.453234	0.65038	.
run3	9	21311314	9:21311314:G:T	G	T	N	T	G	G	1202.26	4373.21	0.0553518	0.0521182	0.0563123	0.845227	N	ADD	50364	0.944126	0.0371835	0.877767	1.0155	-1.54627	0.122039	.
run3	9	21311571	9:21311571:C:T	C	T	N	T	C	C	4611.1	15644.5	0.201092	0.199892	0.201449	0.893933	N	ADD	50364	1.00573	0.0206078	0.965916	1.04718	0.277185	0.781638	.
run3	9	21311687	9:21311687:T:C	T	C	N	C	T	T	7546.64	25794.5	0.331001	0.327148	0.332146	0.867372	N	ADD	50364	0.991857	0.0175537	0.958313	1.02657	-0.46581	0.641352	.
run3	9	21312007	9:21312007:T:C	T	C	N	C	T	T	1203.23	4376.16	0.0553907	0.0521603	0.0563502	0.84466	N	ADD	50364	0.94419	0.0371823	0.877829	1.01557	-1.54449	0.122469	.
run3	9	21312065	9:21312065:A:T	A	T	N	T	A	A	1203.23	4376.16	0.0553907	0.0521603	0.0563502	0.84466	N	ADD	50364	0.94419	0.0371823	0.877829	1.01557	-1.54449	0.122469	.
run3	9	21312535	9:21312535:T:C	T	C	N	C	T	T	1370.22	4916.35	0.0624113	0.0593991	0.0633061	0.851559	N	ADD	50364	0.960491	0.0348073	0.89715	1.0283	-1.15812	0.246816	.
run3	9	21313033	9:21313033:C:T	C	T	N	T	C	C	1300.35	4769.96	0.0602644	0.0563701	0.0614211	0.845196	N	ADD	50364	0.932742	0.0357842	0.869564	1.00051	-1.94574	0.0516854	.
run3	9	21313408	9:21313408:C:T	C	T	N	T	C	C	1211.07	4411.95	0.0558238	0.0524999	0.0568111	0.855817	N	ADD	50364	0.943241	0.0368178	0.877574	1.01382	-1.58709	0.112493	.
run3	9	21316313	9:21316313:T:C	T	C	N	C	T	T	6917.99	23553	0.302508	0.299895	0.303284	0.887866	N	ADD	50364	0.993929	0.0177147	0.960011	1.02904	-0.34377	0.731019	.
run3	9	21316649	9:21316649:T:G	T	G	N	G	T	T	6738.66	23338.5	0.298598	0.292122	0.300521	0.871615	N	ADD	50364	0.985521	0.0185878	0.950264	1.02209	-0.784636	0.432667	.
run3	9	21316916	9:21316916:T:C	T	C	N	C	T	T	6731.64	22946	0.294631	0.291817	0.295467	0.890382	N	ADD	50364	0.991494	0.0178535	0.957399	1.0268	-0.478489	0.632302	.
run3	9	21317276	9:21317276:A:G	A	G	N	G	A	A	6989.04	23781.7	0.305484	0.302976	0.306229	0.876767	N	ADD	50364	0.99373	0.0177579	0.959739	1.02893	-0.354177	0.723206	.
run3	9	21317299	9:21317299:A:G	A	G	N	G	A	A	6901.14	23498.5	0.3018	0.299165	0.302582	0.887362	N	ADD	50364	0.993591	0.0177315	0.959654	1.02873	-0.36259	0.716911	.
run3	9	21317697	9:21317697:ACTAT:A	ACTAT	A	N	A	ACTAT	ACTAT	6738.47	22969.3	0.294931	0.292113	0.295768	0.848918	N	ADD	50364	0.989875	0.0182874	0.955024	1.026	-0.556485	0.577879	.
run3	9	21317899	9:21317899:C:G	C	G	N	G	C	C	6903.42	23493.9	0.301777	0.299264	0.302523	0.888278	N	ADD	50364	0.994909	0.0177211	0.960947	1.03007	-0.288005	0.773343	.
run3	9	21317985	9:21317985:G:A	G	A	N	A	G	G	6899.46	23486.2	0.30166	0.299092	0.302423	0.888393	N	ADD	50364	0.99446	0.0177221	0.960511	1.02961	-0.313477	0.753918	.
run3	9	21318360	9:21318360:C:G	C	G	N	C	G	G	1829.72	6238.47	0.0800987	0.0793185	0.0803305	0.490305	N	ADD	50364	1.03945	0.0407781	0.959605	1.12594	0.948804	0.34272	.
run3	9	21318386	9:21318386:G:A	G	A	N	A	G	G	6729.57	22938	0.294531	0.291727	0.295364	0.890039	N	ADD	50364	0.991582	0.0178583	0.957475	1.0269	-0.473386	0.635938	.
run3	9	21318832	9:21318832:T:C	T	C	N	C	T	T	6932.26	23595	0.303066	0.300514	0.303824	0.883818	N	ADD	50364	0.994933	0.0177448	0.960925	1.03014	-0.286274	0.774669	.
run3	9	21318892	9:21318892:G:T	G	T	N	T	G	G	1690.57	5845.15	0.0748126	0.0732865	0.0752659	0.917433	N	ADD	50364	0.965684	0.0305195	0.909613	1.02521	-1.14416	0.252558	.
run3	9	21319644	9:21319644:T:C	T	C	N	C	T	T	4088.74	13739.1	0.17699	0.177247	0.176913	0.846635	N	ADD	50364	1.01261	0.0221274	0.969632	1.05749	0.566259	0.571217	.
run3	9	21319719	9:21319719:A:AATT	A	AATT	N	AATT	A	A	6682.43	22746.8	0.292165	0.289684	0.292903	0.827786	N	ADD	50364	0.991751	0.0185461	0.956348	1.02846	-0.446653	0.655126	.
run3	9	21319804	9:21319804:TTTAC:T	TTTAC	T	N	T	TTTAC	TTTAC	6678.11	22742.4	0.292079	0.289497	0.292846	0.842972	N	ADD	50364	0.991047	0.0183967	0.955949	1.02743	-0.488878	0.624928	.
run3	9	21319815	9:21319815:ATTTG:A	ATTTG	A	N	A	ATTTG	ATTTG	6682.57	22771.2	0.292409	0.28969	0.293216	0.844245	N	ADD	50364	0.989888	0.0183818	0.95486	1.0262	-0.552906	0.580328	.
run3	9	21320324	9:21320324:T:TAC	T	TAC	N	TAC	T	T	6917.88	23530.9	0.302288	0.299891	0.302999	0.847358	N	ADD	50364	0.994879	0.0181446	0.96012	1.0309	-0.282967	0.777202	.
run3	9	21320952	9:21320952:A:T	A	T	N	T	A	A	6698.74	22804.4	0.292899	0.290391	0.293644	0.881796	N	ADD	50364	0.993339	0.0179641	0.958973	1.02894	-0.372023	0.709876	.
run3	9	21323089	9:21323089:T:G	T	G	N	G	T	T	4545.55	15377.7	0.197792	0.19705	0.198013	0.883398	N	ADD	50364	1.00844	0.0207421	0.968269	1.05029	0.405395	0.685187	.
run3	9	21324554	9:21324554:T:C	T	C	N	C	T	T	3875.03	12984.3	0.167375	0.167983	0.167194	0.603183	N	ADD	50364	1.00153	0.0262832	0.951242	1.05447	0.0581314	0.953644	.
run3	9	21324694	9:21324694:C:G	C	G	N	C	G	G	1788.68	6106.67	0.0783829	0.0775395	0.0786335	0.476175	N	ADD	50364	1.03872	0.0418167	0.956979	1.12743	0.908372	0.363681	.
run3	9	21324972	9:21324972:A:C	A	C	N	C	A	A	4531	15367.1	0.197543	0.196419	0.197877	0.883974	N	ADD	50364	1.00331	0.0208252	0.963181	1.04511	0.158608	0.873977	.
run3	9	21325193	9:21325193:T:C	T	C	N	C	T	T	6749.63	22954.2	0.294891	0.292597	0.295573	0.862746	N	ADD	50364	0.99249	0.0181054	0.957889	1.02834	-0.416331	0.677168	.
run3	9	21327141	9:21327141:A:G	A	G	N	G	A	A	2903.43	9541.89	0.123554	0.125864	0.122868	0.660008	N	ADD	50364	1.00039	0.0290005	0.945113	1.0589	0.0134228	0.989291	.
run3	9	21327816	9:21327816:AC:A	AC	A	N	A	AC	AC	1395.56	4670.27	0.0602199	0.0604976	0.0601374	0.613427	N	ADD	50364	1.00503	0.04214	0.92536	1.09157	0.119128	0.905174	.
run3	9	21328117	9:21328117:CA:C	CA	C	N	C	CA	CA	1181.07	3884.21	0.0502868	0.0511996	0.0500156	0.725829	N	ADD	50364	1.05097	0.0408381	0.970132	1.13855	1.21745	0.223434	.
run3	9	21328138	9:21328138:G:A	G	A	N	A	G	G	3952.79	13341.2	0.17169	0.171354	0.171789	0.880414	N	ADD	50364	1.01468	0.0219303	0.971988	1.05924	0.664437	0.50641	.
run3	9	21328188	9:21328188:A:G	A	G	N	G	A	A	1260.18	4546.65	0.0576487	0.054629	0.0585456	0.915587	N	ADD	50364	0.950619	0.0348673	0.887825	1.01785	-1.45242	0.146385	.
run3	9	21328598	9:21328598:CAAAAAT:C	CAAAAAT	C	N	C	CAAAAAT	CAAAAAT	1251.41	4521.76	0.0573144	0.0542489	0.058225	0.909557	N	ADD	50364	0.948922	0.0350913	0.885851	1.01648	-1.49406	0.135159	.
run3	9	21328655	9:21328655:A:C	A	C	N	C	A	A	1260.54	4548.96	0.0576751	0.0546443	0.0585753	0.915872	N	ADD	50364	0.950305	0.0348565	0.88755	1.0175	-1.46236	0.143644	.
run3	9	21328922	9:21328922:C:T	C	T	N	T	C	C	1972.43	6735.58	0.0864508	0.0855052	0.0867317	0.953233	N	ADD	50364	0.971526	0.0279563	0.919725	1.02625	-1.03329	0.30147	.
run3	9	21329115	9:21329115:A:C	A	C	N	C	A	A	3337.78	11113.4	0.143467	0.144693	0.143103	0.908091	N	ADD	50364	1.02187	0.023133	0.976568	1.06926	0.935004	0.349786	.
run3	9	21330522	9:21330522:G:T	G	T	N	T	G	G	6847.43	23298.3	0.299278	0.296837	0.300003	0.886297	N	ADD	50364	0.994091	0.0177799	0.960045	1.02934	-0.333337	0.73888	.
run3	9	21331119	9:21331119:C:T	C	T	N	T	C	C	6849.81	23305.7	0.299376	0.29694	0.300099	0.886047	N	ADD	50364	0.994159	0.0177807	0.960109	1.02942	-0.329486	0.741789	.
run3	9	21332295	9:21332295:C:A	C	A	N	A	C	C	1320.91	4893.27	0.0616926	0.0572616	0.0630088	0.889898	N	ADD	50364	0.927492	0.0347175	0.86648	0.9928	-2.16809	0.0301516	.
run3	9	21335404	9:21335404:A:C	A	C	N	C	A	A	2218.62	7683.36	0.0983041	0.0961773	0.0989358	0.905188	N	ADD	50364	0.961892	0.0271203	0.912098	1.0144	-1.43262	0.151965	.
run3	9	21337315	9:21337315:G:GTTTGT	G	GTTTGT	N	GTTTGT	G	G	5721.94	19501.6	0.250413	0.248047	0.251115	0.833416	N	ADD	50364	0.992747	0.0193201	0.955858	1.03106	-0.376763	0.70635	.
run3	9	21337927	9:21337927:T:C	T	C	N	C	T	T	1147.77	4299.71	0.0540811	0.049756	0.0553659	0.843407	N	ADD	50364	0.910046	0.0379711	0.844778	0.980358	-2.48241	0.0130498	.
run3	9	21338047	9:21338047:A:C	A	C	N	C	A	A	1147.27	4297.72	0.0540563	0.0497341	0.0553402	0.843778	N	ADD	50364	0.910153	0.0379705	0.844877	0.980471	-2.47936	0.0131617	.
run3	9	21338126	9:21338126:A:C	A	C	N	C	A	A	1680.06	6137.38	0.0776094	0.0728309	0.0790288	0.835482	N	ADD	50364	0.929512	0.0319251	0.873132	0.989531	-2.28961	0.022044	.
run3	9	21338145	9:21338145:G:A	G	A	N	G	A	A	1731.24	5825.32	0.0750194	0.0750493	0.0750106	0.473662	N	ADD	50364	1.06891	0.0425072	0.983467	1.16178	1.56777	0.116935	.
run3	9	21339969	9:21339969:C:A	C	A	N	A	C	C	6457.27	21900.1	0.281525	0.279923	0.282	0.8856	N	ADD	50364	0.996891	0.0180676	0.962207	1.03283	-0.172351	0.863161	.
run3	9	21340130	9:21340130:A:G	A	G	N	G	A	A	2539.3	8765.12	0.112227	0.110079	0.112865	0.869205	N	ADD	50364	0.970065	0.0260705	0.921742	1.02092	-1.16577	0.243707	.
run3	9	21340373	9:21340373:A:C	A	C	N	C	A	A	1386.55	4450.69	0.0579505	0.060107	0.05731	0.902437	N	ADD	50364	1.02632	0.0347033	0.958832	1.09855	0.748571	0.454116	.
run3	9	21340786	9:21340786:C:A	C	A	N	A	C	C	6163.1	21028.7	0.269953	0.267171	0.270779	0.863428	N	ADD	50364	0.991559	0.0185339	0.956187	1.02824	-0.457347	0.647421	.
run3	9	21341895	9:21341895:C:T	C	T	N	C	T	T	3314.57	11100.6	0.143109	0.143687	0.142938	0.832852	N	ADD	50364	1.01401	0.0242356	0.966969	1.06334	0.574015	0.565958	.
run3	9	21342332	9:21342332:G:A	G	A	N	G	A	A	5891.08	19968.6	0.256728	0.255379	0.257128	0.837422	N	ADD	50364	0.997495	0.0191063	0.960832	1.03556	-0.131258	0.895571	.
run3	9	21342624	9:21342624:C:T	C	T	N	T	C	C	7949.59	26320.9	0.340228	0.344615	0.338925	0.691251	N	ADD	50364	1.01025	0.0197803	0.971837	1.05019	0.515758	0.606024	.
run3	9	21342905	9:21342905:T:TC	T	TC	N	TC	T	T	1748.79	6317.1	0.0800759	0.07581	0.0813431	0.821155	N	ADD	50364	0.938763	0.0317314	0.882158	0.999001	-1.99147	0.0464296	.
run3	9	21343237	9:21343237:G:T	G	T	N	T	G	G	1680.57	6085.51	0.0770995	0.0728527	0.078361	0.848754	N	ADD	50364	0.935135	0.0317457	0.878723	0.995167	-2.11256	0.0346382	.
run3	9	21343660	9:21343660:G:A	G	A	N	A	G	G	1469.89	4883.95	0.0630792	0.06372	0.0628888	0.63254	N	ADD	50364	1.01651	0.0405312	0.938883	1.10056	0.404018	0.6862	.
run3	9	21344012	9:21344012:A:G	A	G	N	G	A	A	1754.58	6349.09	0.080451	0.0760612	0.0817549	0.852979	N	ADD	50364	0.933716	0.0310394	0.878606	0.992284	-2.20953	0.0271379	.
run3	9	21344315	9:21344315:G:A	G	A	N	A	G	G	1573.48	5736.31	0.0725695	0.0682103	0.0738644	0.883484	N	ADD	50364	0.925237	0.0319906	0.869005	0.985107	-2.42901	0.0151399	.
run3	9	21344320	9:21344320:C:T	C	T	N	C	T	T	6292.9	21269.6	0.273633	0.272798	0.273882	0.879407	N	ADD	50364	0.999551	0.0182769	0.964379	1.03601	-0.0245611	0.980405	.
run3	9	21344364	9:21344364:G:A	G	A	N	A	G	G	1754.31	6346.14	0.080419	0.0760493	0.081717	0.852819	N	ADD	50364	0.934159	0.0310469	0.879009	0.992768	-2.19375	0.0282534	.
run3	9	21345265	9:21345265:A:C	A	C	N	C	A	A	1573.4	5737.31	0.0725787	0.0682072	0.0738772	0.884063	N	ADD	50364	0.924969	0.0319797	0.868772	0.984801	-2.43889	0.0147323	.
run3	9	21345281	9:21345281:A:G	A	G	N	G	A	A	1576.6	5620.28	0.0714487	0.068346	0.0723703	0.697069	N	ADD	50364	0.957148	0.0361157	0.891738	1.02736	-1.21269	0.225248	.
run3	9	21345549	9:21345549:A:T	A	T	N	T	A	A	1754.72	6348.22	0.0804437	0.0760672	0.0817437	0.853227	N	ADD	50364	0.93401	0.0310356	0.878889	0.992588	-2.19966	0.0278308	.
run3	9	21345767	9:21345767:G:A	G	A	N	A	G	G	3310.03	11079	0.14285	0.14349	0.142661	0.956805	N	ADD	50364	1.01532	0.0226016	0.971326	1.06131	0.672746	0.501109	.
run3	9	21346277	9:21346277:A:G	A	G	N	G	A	A	1611.87	5864.1	0.0742194	0.0698749	0.0755099	0.871005	N	ADD	50364	0.927316	0.0318719	0.87116	0.987091	-2.36764	0.0179019	.
run3	9	21346380	9:21346380:A:G	A	G	N	G	A	A	1573.78	5739.19	0.0726011	0.0682234	0.0739014	0.884284	N	ADD	50364	0.924908	0.031972	0.868728	0.984721	-2.44154	0.0146248	.
run3	9	21346817	9:21346817:T:A	T	A	N	A	T	T	1469.58	5324.64	0.0674512	0.0637066	0.0685635	0.880159	N	ADD	50364	0.931891	0.0331065	0.873343	0.994364	-2.13069	0.0331144	.
run3	9	21347827	9:21347827:T:G	T	G	N	G	T	T	1550.47	5533.46	0.0703273	0.067213	0.0712524	0.703547	N	ADD	50364	0.958104	0.0362197	0.892447	1.02859	-1.18165	0.237344	.
run3	9	21347959	9:21347959:T:C	T	C	N	C	T	T	1532.7	5575.32	0.0705664	0.0664427	0.0717913	0.84133	N	ADD	50364	0.927445	0.0333343	0.868789	0.990062	-2.25958	0.0238476	.
run3	9	21348142	9:21348142:TTTA:T	TTTA	T	N	T	TTTA	TTTA	1286.81	4777.94	0.0602091	0.0557831	0.0615238	0.869242	N	ADD	50364	0.918421	0.0354509	0.856773	0.984504	-2.4005	0.0163728	.
run3	9	21348719	9:21348719:T:C	T	C	N	C	T	T	1623.64	5436.7	0.0700931	0.0703849	0.0700065	0.612656	N	ADD	50364	1.01203	0.0390934	0.937384	1.09262	0.305912	0.759672	.
run3	9	21350050	9:21350050:T:C	T	C	N	C	T	T	5177.58	17273.8	0.222891	0.224448	0.222429	0.93366	N	ADD	50364	1.02042	0.0189231	0.983271	1.05898	1.06846	0.285315	.
run3	9	21350078	9:21350078:A:T	A	T	N	T	A	A	4114.19	13982	0.179654	0.17835	0.180041	0.970366	N	ADD	50364	1.00849	0.0206423	0.968503	1.05013	0.40959	0.682106	.
run3	9	21350620	9:21350620:G:A	G	A	N	A	G	G	4151.47	14117	0.181364	0.179967	0.181779	0.998179	N	ADD	50364	1.00678	0.0201928	0.96771	1.04742	0.334479	0.738018	.
run3	9	21352135	9:21352135:T:C	T	C	N	C	T	T	2464.21	8478.73	0.108638	0.106824	0.109178	0.935227	N	ADD	50364	0.963425	0.0253972	0.916642	1.0126	-1.46711	0.142345	.
run3	9	21352175	9:21352175:G:A	G	A	N	A	G	G	2283.82	7868.77	0.100792	0.0990039	0.101323	0.963559	N	ADD	50364	0.958715	0.0259029	0.911257	1.00864	-1.62768	0.103593	.
run3	9	21352377	9:21352377:G:A	G	A	N	A	G	G	2299.74	7927.56	0.101534	0.0996942	0.10208	0.969136	N	ADD	50364	0.958468	0.0257473	0.911301	1.00808	-1.6475	0.0994547	.
run3	9	21352862	9:21352862:C:T	C	T	N	T	C	C	3976.52	13558.9	0.174087	0.172382	0.174594	0.985802	N	ADD	50364	1.00292	0.0207331	0.962984	1.04452	0.140701	0.888106	.
run3	9	21353375	9:21353375:T:A	T	A	N	A	T	T	1298.25	4803.17	0.0605732	0.0562793	0.0618487	0.90596	N	ADD	50364	0.928152	0.0346786	0.867163	0.993431	-2.15001	0.0315545	.
run3	9	21353813	9:21353813:G:A	G	A	N	A	G	G	2322.32	7997.12	0.102449	0.100673	0.102976	0.953543	N	ADD	50364	0.959982	0.0258412	0.912572	1.00985	-1.58047	0.114	.
run3	9	21353963	9:21353963:T:C	T	C	N	C	T	T	1298.25	4803.17	0.0605732	0.0562793	0.0618487	0.90596	N	ADD	50364	0.928152	0.0346786	0.867163	0.993431	-2.15001	0.0315545	.
run3	9	21353964	9:21353964:T:A	T	A	N	A	T	T	2428.14	8356.27	0.107065	0.10526	0.107601	0.939098	N	ADD	50364	0.963772	0.0255059	0.916777	1.01318	-1.44673	0.147971	.
run3	9	21354025	9:21354025:TA:T	TA	T	N	T	TA	TA	1297.4	4787.34	0.0604077	0.0562424	0.0616449	0.908515	N	ADD	50364	0.930434	0.034656	0.869334	0.99583	-2.08055	0.0374749	.
run3	9	21354093	9:21354093:A:G	A	G	N	G	A	A	2322.78	7999.25	0.102474	0.100693	0.103003	0.953305	N	ADD	50364	0.959895	0.0258419	0.912488	1.00977	-1.5839	0.113217	.
run3	9	21354159	9:21354159:C:A	C	A	N	A	C	C	2501.87	8602.96	0.110246	0.108456	0.110777	0.925846	N	ADD	50364	0.964784	0.0253522	0.918016	1.01393	-1.41413	0.157323	.
run3	9	21354180	9:21354180:A:G	A	G	N	G	A	A	3976.27	13556.6	0.174061	0.172372	0.174563	0.986011	N	ADD	50364	1.00309	0.0207312	0.963149	1.04469	0.148817	0.881698	.
run3	9	21354655	9:21354655:C:T	C	T	N	T	C	C	6831.62	23295.5	0.299094	0.296152	0.299968	0.914773	N	ADD	50364	0.992232	0.0175729	0.958639	1.027	-0.443784	0.657199	.
run3	9	21355821	9:21355821:C:G	C	G	N	G	C	C	6763.74	22752.6	0.29303	0.293209	0.292977	0.633013	N	ADD	50364	1.0122	0.0210188	0.971346	1.05477	0.5768	0.564074	.
run3	9	21355823	9:21355823:G:C	G	C	N	C	G	G	7351.23	24903.5	0.320216	0.318676	0.320673	0.515978	N	ADD	50364	0.995621	0.0228931	0.951935	1.04131	-0.191711	0.847969	.
run3	9	21355825	9:21355825:G:C	G	C	N	C	G	G	4229.98	14454.9	0.185498	0.18337	0.186131	0.512129	N	ADD	50364	1.00463	0.0275965	0.951731	1.06046	0.167251	0.867172	.
run3	9	21355846	9:21355846:A:G	A	G	N	G	A	A	2441.7	8357.7	0.107214	0.105848	0.107619	0.933397	N	ADD	50364	0.968983	0.0255768	0.921605	1.0188	-1.23192	0.21798	.
run3	9	21355874	9:21355874:T:G	T	G	N	G	T	T	2469.54	8456.05	0.108466	0.107055	0.108886	0.945757	N	ADD	50364	0.968042	0.0252861	0.921236	1.01723	-1.28448	0.198975	.
run3	9	21356655	9:21356655:G:A	G	A	N	A	G	G	1298.25	4803.17	0.0605732	0.0562793	0.0618487	0.90596	N	ADD	50364	0.928152	0.0346786	0.867163	0.993431	-2.15001	0.0315545	.
run3	9	21356741	9:21356741:TTG:T	TTG	T	N	T	TTG	TTG	1824.19	6442.33	0.0820677	0.0790787	0.0829556	0.657324	N	ADD	50364	0.962914	0.0347441	0.899525	1.03077	-1.08768	0.276734	.
run3	9	21358890	9:21358890:C:A	C	A	N	A	C	C	3738.31	12544.7	0.161653	0.162056	0.161534	0.967154	N	ADD	50364	1.01346	0.0214561	0.971727	1.05699	0.62325	0.53312	.
run3	9	21358935	9:21358935:A:G	A	G	N	G	A	A	2975.72	10430.7	0.133096	0.128998	0.134313	0.673884	N	ADD	50364	0.956298	0.0276717	0.905814	1.0096	-1.61485	0.106344	.
run3	9	21359018	9:21359018:A:G	A	G	N	G	A	A	1643.38	5490.84	0.0708265	0.0712405	0.0707035	0.612541	N	ADD	50364	1.01598	0.0389013	0.941393	1.09647	0.407442	0.683683	.
run3	9	21359476	9:21359476:T:A	T	A	N	A	T	T	1244.2	3918.96	0.0512585	0.0539362	0.0504631	0.944576	N	ADD	50364	1.01779	0.0360196	0.948415	1.09224	0.489556	0.624448	.
run3	9	21359647	9:21359647:G:C	G	C	N	C	G	G	1245.06	3921.53	0.0512925	0.0539736	0.0504962	0.945213	N	ADD	50364	1.01773	0.0359955	0.948406	1.09213	0.488322	0.625322	.
run3	9	21359818	9:21359818:C:A	C	A	N	A	C	C	1441.79	4742.16	0.0613926	0.0625018	0.0610632	0.62559	N	ADD	50364	1.00187	0.0397963	0.926692	1.08314	0.0468585	0.962626	.
run3	9	21359865	9:21359865:A:C	A	C	N	C	A	A	2578.16	9077.53	0.115715	0.111763	0.116888	0.632288	N	ADD	50364	0.953853	0.030345	0.898776	1.0123	-1.55696	0.11948	.
run3	9	21359866	9:21359866:CA:C	CA	C	N	C	CA	CA	7218.98	24621.3	0.316101	0.312943	0.317039	0.48679	N	ADD	50364	0.97967	0.0235397	0.935498	1.02593	-0.872554	0.382906	.
run3	9	21361132	9:21361132:C:T	C	T	N	T	C	C	3811.17	12865.1	0.165557	0.165215	0.165659	0.977209	N	ADD	50364	1.00623	0.0211729	0.965324	1.04886	0.293151	0.769407	.
run3	9	21361141	9:21361141:T:C	T	C	N	C	T	T	3811.17	12865.1	0.165557	0.165215	0.165659	0.977209	N	ADD	50364	1.00623	0.0211729	0.965324	1.04886	0.293151	0.769407	.
run3	9	21361339	9:21361339:A:AAC	A	AAC	N	A	AAC	AAC	9631.37	32649	0.419748	0.417521	0.420409	0.478782	N	ADD	50364	1.00101	0.0223231	0.958161	1.04578	0.0453666	0.963815	.
run3	9	21361937	9:21361937:C:G	C	G	N	G	C	C	5690.67	19401	0.249104	0.246691	0.24982	0.835187	N	ADD	50364	1.00502	0.0199383	0.966499	1.04507	0.250959	0.801846	.
run3	9	21361976	9:21361976:C:G	C	G	N	G	C	C	3826.86	12898.7	0.166047	0.165895	0.166092	0.977147	N	ADD	50364	1.00862	0.0211469	0.967674	1.05131	0.406061	0.684698	.
run3	9	21362014	9:21362014:C:T	C	T	N	T	C	C	3814.36	12872	0.165657	0.165353	0.165748	0.977623	N	ADD	50364	1.00686	0.0211663	0.965948	1.04951	0.323131	0.746596	.
run3	9	21362133	9:21362133:C:G	C	G	N	G	C	C	1218.46	3846.68	0.0502854	0.0528205	0.0495323	0.911142	N	ADD	50364	1.0126	0.0371321	0.941525	1.08904	0.337263	0.735918	.
run3	9	21362518	9:21362518:C:T	C	T	N	T	C	C	2958.77	10372.3	0.132347	0.128263	0.13356	0.675665	N	ADD	50364	0.956799	0.0277013	0.906236	1.01018	-1.59422	0.110888	.
run3	9	21362582	9:21362582:G:A	G	A	N	A	G	G	5410.05	17956.8	0.231979	0.234526	0.231223	0.930217	N	ADD	50364	1.01741	0.0186702	0.980857	1.05533	0.924687	0.355129	.
run3	9	21362802	9:21362802:G:A	G	A	N	A	G	G	2981.18	10448.6	0.133327	0.129234	0.134543	0.673868	N	ADD	50364	0.956188	0.02766	0.905731	1.00946	-1.6197	0.105297	.
run3	9	21363126	9:21363126:A:C	A	C	N	C	A	A	3988.23	13585	0.174462	0.17289	0.174929	0.98557	N	ADD	50364	1.00456	0.0207163	0.964587	1.04619	0.219532	0.826236	.
run3	9	21363988	9:21363988:C:G	C	G	N	G	C	C	4440.37	15261.6	0.195595	0.19249	0.196518	0.956935	N	ADD	50364	0.989483	0.0202433	0.950992	1.02953	-0.5223	0.601462	.
run3	9	21365043	9:21365043:G:A	G	A	N	A	G	G	3800.22	12847.4	0.165273	0.16474	0.165432	0.975402	N	ADD	50364	1.00417	0.021213	0.963279	1.0468	0.196299	0.844376	.
run3	9	21365980	9:21365980:G:T	G	T	N	T	G	G	6272.22	21315.3	0.273881	0.271901	0.27447	0.853217	N	ADD	50364	0.995812	0.0186501	0.960069	1.03289	-0.225027	0.821958	.
run3	9	21366261	9:21366261:A:G	A	G	N	G	A	A	3986.88	13585.5	0.174453	0.172832	0.174935	0.977363	N	ADD	50364	1.00383	0.0208094	0.963711	1.04562	0.183638	0.854297	.
run3	9	21366404	9:21366404:A:G	A	G	N	G	A	A	6708.99	23050.8	0.295447	0.290835	0.296817	0.672991	N	ADD	50364	0.997414	0.0208814	0.957418	1.03908	-0.123981	0.90133	.
run3	9	21366407	9:21366407:T:C	T	C	N	C	T	T	2353.51	8091.38	0.103694	0.102025	0.10419	0.51587	N	ADD	50364	1.00865	0.0351557	0.941486	1.0806	0.244869	0.806558	.
run3	9	21366412	9:21366412:ACG:A	ACG	A	N	A	ACG	ACG	4668.59	16218.6	0.207363	0.202384	0.208842	0.666868	N	ADD	50364	0.982789	0.0240397	0.937557	1.0302	-0.722155	0.470199	.
run3	9	21366431	9:21366431:C:T	C	T	N	T	C	C	8239.13	28407	0.363812	0.357167	0.365786	0.645383	N	ADD	50364	0.988706	0.0201984	0.95033	1.02863	-0.562319	0.573899	.
run3	9	21366437	9:21366437:T:C	T	C	N	C	T	T	1423.26	4752.2	0.0613083	0.0616984	0.0611924	0.636778	N	ADD	50364	1.00946	0.0410457	0.931433	1.09403	0.229431	0.818534	.
run3	9	21366894	9:21366894:C:T	C	T	N	T	C	C	8551.02	29089.2	0.373682	0.370687	0.374571	0.788333	N	ADD	50364	0.994383	0.0177341	0.960414	1.02955	-0.31762	0.750773	.
run3	9	21366908	9:21366908:C:T	C	T	N	T	C	C	8563.51	29143.2	0.374342	0.371229	0.375266	0.787978	N	ADD	50364	0.99363	0.0177331	0.959689	1.02877	-0.360348	0.718587	.
run3	9	21367195	9:21367195:A:G	A	G	N	G	A	A	1250.43	3927.69	0.0514069	0.0542061	0.0505754	0.937815	N	ADD	50364	1.02126	0.0360819	0.951533	1.0961	0.58308	0.559839	.
run3	9	21368097	9:21368097:T:A	T	A	N	A	T	T	3634.28	12249.1	0.157686	0.157546	0.157728	0.921909	N	ADD	50364	1.00704	0.0222113	0.964144	1.05185	0.315992	0.752009	.
run3	9	21368609	9:21368609:T:C	T	C	N	T	C	C	4585.62	15464.5	0.199052	0.198787	0.199131	0.597683	N	ADD	50364	0.992134	0.0253506	0.944044	1.04268	-0.311501	0.75542	.
run3	9	21368927	9:21368927:C:T	C	T	N	T	C	C	3863.4	13156.4	0.168968	0.167479	0.169411	0.922783	N	ADD	50364	1.00601	0.0216774	0.964162	1.04967	0.276376	0.78226	.
run3	9	21369315	9:21369315:C:G	C	G	N	G	C	C	3778.35	12861.7	0.165198	0.163792	0.165616	0.929319	N	ADD	50364	1.00412	0.021789	0.962142	1.04793	0.188753	0.850286	.
run3	9	21370864	9:21370864:T:C	T	C	N	C	T	T	3886.26	13268	0.170303	0.16847	0.170847	0.912739	N	ADD	50364	0.998978	0.0217497	0.957288	1.04248	-0.0470075	0.962507	.
run3	9	21371323	9:21371323:A:G	A	G	N	G	A	A	1691.23	5651.34	0.072895	0.0733149	0.0727703	0.670369	N	ADD	50364	1.00779	0.0370798	0.937143	1.08375	0.209147	0.834333	.
run3	9	21371722	9:21371722:C:G	C	G	N	G	C	C	1693.02	5793.04	0.0743196	0.0733927	0.074595	0.628322	N	ADD	50364	1.00228	0.0372151	0.931774	1.07812	0.0611365	0.951251	.
run3	9	21372123	9:21372123:G:A	G	A	N	A	G	G	10642.8	35725.2	0.46033	0.461368	0.460021	0.724129	N	ADD	50364	1.00051	0.0182658	0.965323	1.03698	0.0277967	0.977824	.
run3	9	21372381	9:21372381:A:T	A	T	N	T	A	A	1349.39	4453.08	0.0576053	0.0584961	0.0573407	0.778417	N	ADD	50364	1.00766	0.0385239	0.934381	1.08669	0.198187	0.842899	.
run3	9	21372721	9:21372721:T:G	T	G	N	G	T	T	10307.2	34239.7	0.442249	0.446816	0.440893	0.737084	N	ADD	50364	1.01991	0.0184804	0.983631	1.05753	1.06691	0.286013	.
run3	9	21373838	9:21373838:C:T	C	T	N	T	C	C	1215.65	4196.98	0.0537352	0.0526986	0.0540431	0.542087	N	ADD	50364	1.03012	0.0470671	0.939342	1.12967	0.630468	0.528389	.
run3	9	21373908	9:21373908:C:G	C	G	N	G	C	C	10537.6	35318.9	0.455251	0.456806	0.454789	0.687677	N	ADD	50364	1.00132	0.0188268	0.965045	1.03896	0.0700995	0.944114	.
run3	9	21374149	9:21374149:T:C	T	C	N	C	T	T	2275.32	7532.01	0.0973645	0.0986351	0.096987	0.450824	N	ADD	50364	1.05463	0.0382929	0.97837	1.13682	1.38891	0.164859	.
run3	9	21374511	9:21374511:T:A	T	A	N	A	T	T	5986.11	19981.9	0.257803	0.259498	0.2573	0.592725	N	ADD	50364	1.03315	0.022978	0.987653	1.08074	1.41928	0.155816	.
run3	9	21375182	9:21375182:C:T	C	T	N	T	C	C	1640.94	5329.93	0.0692049	0.0711349	0.0686316	0.716204	N	ADD	50364	0.988086	0.039206	0.915003	1.06701	-0.305718	0.759819	.
run3	9	21377175	9:21377175:A:T	A	T	N	T	A	A	1715.84	5722.76	0.0738483	0.0743816	0.0736899	0.692011	N	ADD	50364	1.00564	0.0363213	0.936538	1.07984	0.15482	0.876963	.
run3	9	21377196	9:21377196:CA:C	CA	C	N	C	CA	CA	6882.58	23066.7	0.297328	0.29836	0.297021	0.627773	N	ADD	50364	0.974573	0.0234932	0.930715	1.0205	-1.09632	0.272938	.
run3	9	21377478	9:21377478:A:C	A	C	N	C	A	A	6369.88	20971.8	0.271441	0.276135	0.270046	0.692374	N	ADD	50364	1.01233	0.0236296	0.966514	1.06032	0.518592	0.604045	.
run3	9	21377612	9:21377612:G:A	G	A	N	A	G	G	10977.8	36814.3	0.474467	0.475888	0.474045	0.710214	N	ADD	50364	1.00222	0.0185683	0.966402	1.03937	0.119429	0.904935	.
run3	9	21377929	9:21377929:CAAT:C	CAAT	C	N	C	CAAT	CAAT	1210.78	4178.45	0.0535029	0.0524875	0.0538045	0.54411	N	ADD	50364	1.03133	0.0470693	0.940439	1.131	0.655315	0.512265	.
run3	9	21378325	9:21378325:G:A	G	A	N	A	G	G	7001.77	23444	0.302258	0.303527	0.301881	0.678974	N	ADD	50364	0.995595	0.0221508	0.953297	1.03977	-0.199294	0.842033	.
run3	9	21379466	9:21379466:A:G	A	G	N	G	A	A	4881.75	15844.5	0.205765	0.211624	0.204024	0.757289	N	ADD	50364	1.02199	0.0353115	0.953653	1.09523	0.616047	0.537863	.
run3	9	21380237	9:21380237:A:C	A	C	N	C	A	A	2538.93	8057.71	0.105201	0.110063	0.103756	0.709068	N	ADD	50364	1.01213	0.0366615	0.941954	1.08753	0.328871	0.742253	.
run3	9	21380888	9:21380888:C:T	C	T	N	T	C	C	1838.95	6089.06	0.0787071	0.0797186	0.0784066	0.729781	N	ADD	50364	0.991091	0.0372915	0.921236	1.06624	-0.239961	0.81036	.
run3	9	21381286	9:21381286:T:G	T	G	N	G	T	T	3110.33	10415.5	0.134281	0.134833	0.134117	0.952731	N	ADD	50364	1.01534	0.023446	0.969737	1.06309	0.649273	0.516162	.
run3	9	21383193	9:21383193:C:T	C	T	N	T	C	C	2536.78	8277.59	0.107362	0.10997	0.106588	0.974857	N	ADD	50364	1.02355	0.025339	0.973958	1.07567	0.918591	0.35831	.
run3	9	21383734	9:21383734:C:A	C	A	N	A	C	C	2279.33	7336.61	0.0954645	0.0988092	0.0944709	0.991423	N	ADD	50364	1.03557	0.0263366	0.98347	1.09043	1.32706	0.184488	.
run3	9	21383852	9:21383852:C:G	C	G	N	G	C	C	2269.36	7294.95	0.0949518	0.0983769	0.0939345	0.986675	N	ADD	50364	1.03722	0.0264582	0.984807	1.09243	1.38132	0.167182	.
run3	9	21383853	9:21383853:C:T	C	T	N	T	C	C	2269.36	7294.95	0.0949518	0.0983769	0.0939345	0.986675	N	ADD	50364	1.03722	0.0264582	0.984807	1.09243	1.38132	0.167182	.
run3	9	21383898	9:21383898:A:G	A	G	N	A	G	G	10480.1	35436.6	0.455849	0.454313	0.456305	0.631584	N	ADD	50364	0.998568	0.0208503	0.958583	1.04022	-0.0687146	0.945217	.
run3	9	21384363	9:21384363:A:G	A	G	N	G	A	A	2516.06	8157.16	0.105961	0.109072	0.105037	0.740406	N	ADD	50364	1.0351	0.0286264	0.978627	1.09484	1.20524	0.228112	.
run3	9	21385501	9:21385501:A:T	A	T	N	T	A	A	2460.1	8175.77	0.10559	0.106646	0.105276	0.687225	N	ADD	50364	0.998585	0.0345493	0.933204	1.06855	-0.0409863	0.967307	.
run3	9	21385694	9:21385694:ATAAAGT:A	ATAAAGT	A	N	A	ATAAAGT	ATAAAGT	2528.37	8251.9	0.107024	0.109605	0.106257	0.950323	N	ADD	50364	1.02409	0.0257058	0.973774	1.07701	0.926123	0.354382	.
run3	9	21386288	9:21386288:T:C	T	C	N	C	T	T	2699.2	8944.51	0.115595	0.11701	0.115175	0.968279	N	ADD	50364	1.02005	0.0247286	0.971785	1.0707	0.802591	0.422211	.
run3	9	21386684	9:21386684:T:C	T	C	N	C	T	T	2699.9	8946.91	0.115626	0.117041	0.115206	0.967982	N	ADD	50364	1.02006	0.0247296	0.971797	1.07072	0.803125	0.421903	.
run3	9	21387418	9:21387418:A:G	A	G	N	G	A	A	11376.4	37948.8	0.489687	0.493169	0.488653	0.667243	N	ADD	50364	1.00319	0.0203356	0.963994	1.04398	0.156721	0.875465	.
run3	9	21387704	9:21387704:C:CT	C	CT	N	CT	C	C	2239.98	7484.38	0.0965408	0.0971035	0.0963736	0.733834	N	ADD	50364	0.958541	0.0357405	0.893692	1.02809	-1.18474	0.236118	.
run3	9	21388344	9:21388344:C:CA	C	CA	N	CA	C	C	4814.43	15345.9	0.200146	0.208706	0.197603	0.723466	N	ADD	50364	NA	NA	NA	NA	NA	NA	CORR_TOO_HIGH
run3	9	21388712	9:21388712:G:A	G	A	N	G	A	A	11025.4	37317.5	0.479936	0.477954	0.480524	0.666001	N	ADD	50364	1.00148	0.0203063	0.962403	1.04214	0.0727553	0.942001	.
run3	9	21389287	9:21389287:A:T	A	T	N	T	A	A	1477.55	5417.77	0.0684548	0.064052	0.0697627	0.714118	N	ADD	50364	0.914087	0.0369397	0.850245	0.982722	-2.43179	0.0150244	.
run3	9	21389578	9:21389578:A:G	A	G	N	G	A	A	2697.32	8941.94	0.115551	0.116929	0.115142	0.968316	N	ADD	50364	1.01958	0.0247287	0.971338	1.07021	0.783973	0.433056	.
run3	9	21391131	9:21391131:A:ATG	A	ATG	N	ATG	A	A	1546.55	5510.5	0.0700604	0.0670429	0.0709567	0.762734	N	ADD	50364	0.967714	0.0350067	0.903544	1.03644	-0.937494	0.348504	.
run3	9	21391231	9:21391231:G:T	G	T	N	T	G	G	1943.68	6502.63	0.0838526	0.0842586	0.083732	0.703804	N	ADD	50364	0.984987	0.0362851	0.91737	1.05759	-0.416879	0.676767	.
run3	9	21391698	9:21391698:T:C	T	C	N	T	C	C	4365.2	14760.6	0.189876	0.189232	0.190068	0.605331	N	ADD	50364	0.985529	0.0256548	0.9372	1.03635	-0.568168	0.569921	.
run3	9	21393737	9:21393737:A:G	A	G	N	G	A	A	2627.85	8721.55	0.112674	0.113917	0.112304	0.678962	N	ADD	50364	1.0021	0.0338147	0.937842	1.07077	0.062171	0.950427	.
run3	9	21395605	9:21395605:G:T	G	T	N	T	G	G	6025.35	20086.8	0.259234	0.261199	0.25865	0.732453	N	ADD	50364	0.961374	0.0267761	0.912222	1.01317	-1.47116	0.141248	.
run3	9	21395611	9:21395611:C:T	C	T	N	T	C	C	10955.9	36576.1	0.471884	0.474939	0.470977	0.691167	N	ADD	50364	1.00136	0.0194522	0.9639	1.04027	0.0697952	0.944357	.
run3	9	21396216	9:21396216:C:G	C	G	N	G	C	C	3700.88	12037.6	0.156248	0.160434	0.155004	0.760997	N	ADD	50364	1.00268	0.0309442	0.943679	1.06538	0.0866207	0.930973	.
run3	9	21396609	9:21396609:C:CT	C	CT	N	CT	C	C	2288.59	7522.05	0.0973973	0.0992107	0.0968587	0.842658	N	ADD	50364	0.990556	0.0334814	0.92764	1.05774	-0.283408	0.776864	.
run3	9	21396665	9:21396665:G:A	G	A	N	A	G	G	1915	6320.85	0.0817633	0.0830154	0.0813914	0.732736	N	ADD	50364	1.00167	0.0365142	0.93249	1.07599	0.0457386	0.963519	.
run3	9	21397052	9:21397052:G:A	G	A	N	A	G	G	1712	5563.91	0.0722333	0.0742155	0.0716445	0.781416	N	ADD	50364	1.05103	0.0338968	0.98347	1.12323	1.46825	0.142037	.
run3	9	21397211	9:21397211:T:C	T	C	N	C	T	T	1350.3	4305.71	0.0561512	0.0585354	0.055443	0.800574	N	ADD	50364	1.05604	0.0373341	0.981521	1.13621	1.46038	0.144186	.
run3	9	21397345	9:21397345:G:C	G	C	N	C	G	G	5514.23	18219.4	0.235621	0.239043	0.234604	0.8547	N	ADD	50364	1.00812	0.0220723	0.965433	1.05268	0.366173	0.714236	.
run3	9	21397347	9:21397347:G:T	G	T	N	T	G	G	3297.52	10913.5	0.141083	0.142948	0.14053	0.840901	N	ADD	50364	1.00394	0.0242214	0.957396	1.05275	0.162431	0.870966	.
run3	9	21397773	9:21397773:C:T	C	T	N	T	C	C	1356.44	4302.25	0.056178	0.058802	0.0553985	0.866534	N	ADD	50364	1.03792	0.0363829	0.966482	1.11463	1.02292	0.306346	.
run3	9	21397825	9:21397825:T:A	T	A	N	A	T	T	5382.7	17773.1	0.229884	0.23334	0.228857	0.854126	N	ADD	50364	1.00477	0.0217394	0.962856	1.04851	0.218814	0.826795	.
run3	9	21397860	9:21397860:T:C	T	C	N	C	T	T	1973.52	6543.06	0.0845502	0.0855521	0.0842526	0.759797	N	ADD	50364	1.0026	0.0352711	0.93563	1.07436	0.0735728	0.94135	.
run3	9	21397911	9:21397911:C:G	C	G	N	G	C	C	9204.4	30882.6	0.397973	0.399012	0.397664	0.787446	N	ADD	50364	1.00083	0.0197	0.962925	1.04023	0.0422125	0.966329	.
run3	9	21398024	9:21398024:T:C	T	C	N	C	T	T	3340.71	11059.1	0.142957	0.14482	0.142404	0.835728	N	ADD	50364	1.00432	0.024176	0.95784	1.05305	0.17825	0.858527	.
run3	9	21398147	9:21398147:G:A	G	A	N	A	G	G	5233.53	17344.2	0.224145	0.226874	0.223335	0.856316	N	ADD	50364	1.00247	0.0219972	0.960169	1.04664	0.112199	0.910666	.
run3	9	21398333	9:21398333:AAAAC:A	AAAAC	A	N	A	AAAAC	AAAAC	2351.82	7894.52	0.101723	0.101952	0.101655	0.846936	N	ADD	50364	0.983036	0.0304462	0.926091	1.04348	-0.561947	0.574152	.
run3	9	21398625	9:21398625:G:A	G	A	N	A	G	G	1902.93	6312.72	0.0815627	0.0824921	0.0812867	0.763556	N	ADD	50364	0.998754	0.0357618	0.931147	1.07127	-0.034853	0.972197	.
run3	9	21399121	9:21399121:A:G	A	G	N	G	A	A	1357.13	4307.46	0.0562364	0.0588316	0.0554656	0.867518	N	ADD	50364	1.03676	0.0363519	0.965466	1.11333	0.993176	0.320624	.
run3	9	21399406	9:21399406:T:C	T	C	N	C	T	T	9721.91	32791.3	0.422059	0.421446	0.422242	0.717187	N	ADD	50364	0.98498	0.0203232	0.946517	1.02501	-0.74466	0.456477	.
run3	9	21399407	9:21399407:G:C	G	C	N	C	G	G	9721.91	32791.3	0.422059	0.421446	0.422242	0.717187	N	ADD	50364	0.98498	0.0203232	0.946517	1.02501	-0.74466	0.456477	.
run3	9	21399408	9:21399408:T:A	T	A	N	A	T	T	9723.45	32793.2	0.422094	0.421512	0.422266	0.71686	N	ADD	50364	0.98548	0.0203208	0.947001	1.02552	-0.719793	0.471652	.
run3	9	21399409	9:21399409:T:A	T	A	N	A	T	T	9723.45	32793.2	0.422094	0.421512	0.422266	0.71686	N	ADD	50364	0.98548	0.0203208	0.947001	1.02552	-0.719793	0.471652	.
run3	9	21399410	9:21399410:TA:T	TA	T	N	T	TA	TA	9723.45	32793.2	0.422094	0.421512	0.422266	0.71686	N	ADD	50364	0.98548	0.0203208	0.947001	1.02552	-0.719793	0.471652	.
run3	9	21399425	9:21399425:C:T	C	T	N	T	C	C	2009	6692	0.0863811	0.0870903	0.0861705	0.92256	N	ADD	50364	0.97076	0.0326804	0.91053	1.03497	-0.908067	0.363843	.
run3	9	21399524	9:21399524:C:T	C	T	N	T	C	C	5098.99	16744.7	0.216858	0.221042	0.215616	0.820572	N	ADD	50364	0.999131	0.0234752	0.954202	1.04618	-0.0370236	0.970466	.
run3	9	21399525	9:21399525:C:T	C	T	N	T	C	C	5098.99	16744.7	0.216858	0.221042	0.215616	0.820572	N	ADD	50364	0.999131	0.0234752	0.954202	1.04618	-0.0370236	0.970466	.
run3	9	21399722	9:21399722:G:T	G	T	N	T	G	G	4956.55	16334.7	0.211374	0.214867	0.210336	0.84778	N	ADD	50364	1.01039	0.022907	0.966032	1.05679	0.451317	0.651761	.
run3	9	21399784	9:21399784:G:A	G	A	N	A	G	G	1902.01	6309.03	0.0815169	0.0824523	0.0812391	0.76352	N	ADD	50364	0.998716	0.0357687	0.931098	1.07124	-0.0359235	0.971343	.
run3	9	21400196	9:21400196:A:G	A	G	N	G	A	A	1677.69	5413.14	0.0703959	0.0727281	0.0697031	0.758201	N	ADD	50364	0.998814	0.0377699	0.927544	1.07556	-0.0314305	0.974926	.
run3	9	21400304	9:21400304:C:G	C	G	N	G	C	C	9270.3	31242	0.402195	0.401868	0.402293	0.732368	N	ADD	50364	0.983108	0.0206778	0.944061	1.02377	-0.823918	0.409986	.
run3	9	21400725	9:21400725:G:A	G	A	N	A	G	G	1905.82	6323.65	0.0816999	0.0826173	0.0814274	0.762634	N	ADD	50364	0.998588	0.0357597	0.930996	1.07109	-0.0395085	0.968485	.
run3	9	21401106	9:21401106:T:C	T	C	N	C	T	T	3351.97	11121.5	0.143689	0.145308	0.143208	0.834199	N	ADD	50364	1.00116	0.0241599	0.954855	1.0497	0.0478734	0.961817	.
run3	9	21401193	9:21401193:A:G	A	G	N	G	A	A	1358.85	4316.11	0.0563394	0.0589061	0.055577	0.865241	N	ADD	50364	1.03587	0.036365	0.964612	1.1124	0.969208	0.332441	.
run3	9	21401288	9:21401288:A:G	A	G	N	G	A	A	1798.46	6267.22	0.0800739	0.0779636	0.0807007	0.923372	N	ADD	50364	0.995875	0.0297916	0.93939	1.05576	-0.138753	0.889645	.
run3	9	21401562	9:21401562:G:C	G	C	N	C	G	G	1904.1	6320.36	0.0816501	0.0825429	0.081385	0.763279	N	ADD	50364	0.997787	0.0357578	0.930252	1.07022	-0.0619572	0.950597	.
run3	9	21402536	9:21402536:G:A	G	A	N	A	G	G	1909.92	6337.32	0.0818763	0.0827953	0.0816034	0.760945	N	ADD	50364	0.998004	0.0357548	0.93046	1.07045	-0.0558942	0.955426	.
run3	9	21402820	9:21402820:C:T	C	T	N	T	C	C	1907.1	6328.7	0.0817628	0.082673	0.0814924	0.761748	N	ADD	50364	0.997736	0.0357598	0.930201	1.07017	-0.0633796	0.949464	.
run3	9	21403470	9:21403470:G:A	G	A	N	A	G	G	5122.42	16880.8	0.218442	0.222057	0.217368	0.858779	N	ADD	50364	1.00542	0.021978	0.963032	1.04968	0.246024	0.805664	.
run3	9	21403494	9:21403494:C:T	C	T	N	T	C	C	1778.54	5868.17	0.0759144	0.0770999	0.0755623	0.766883	N	ADD	50364	1.00654	0.0367585	0.93657	1.08173	0.17721	0.859343	.
run3	9	21403636	9:21403636:A:G	A	G	N	G	A	A	1644.16	5592.52	0.0718438	0.0712744	0.0720129	0.917118	N	ADD	50364	1.0053	0.0312022	0.945661	1.0687	0.169337	0.865531	.
run3	9	21404643	9:21404643:A:G	A	G	N	G	A	A	4228.34	13868.2	0.179657	0.183299	0.178575	0.862264	N	ADD	50364	1.01098	0.0227008	0.966983	1.05698	0.480988	0.630525	.
run3	9	21405363	9:21405363:A:G	A	G	N	G	A	A	10937	36949.5	0.475405	0.474122	0.475786	0.723738	N	ADD	50364	0.995016	0.0191706	0.958324	1.03311	-0.260609	0.794394	.
run3	9	21405421	9:21405421:A:G	A	G	N	G	A	A	10330.9	34821	0.448256	0.447846	0.448378	0.747999	N	ADD	50364	0.998009	0.0191225	0.961296	1.03612	-0.104229	0.916987	.
run3	9	21406399	9:21406399:A:G	A	G	N	G	A	A	1842.3	6052.93	0.0783817	0.0798638	0.0779414	0.794119	N	ADD	50364	1.01045	0.0319847	0.949049	1.07582	0.324963	0.745209	.
run3	9	21406781	9:21406781:A:C	A	C	N	C	A	A	1935.72	6813.86	0.0868634	0.0839135	0.0877396	0.89252	N	ADD	50364	0.963659	0.0294353	0.909636	1.02089	-1.25762	0.208531	.
run3	9	21407250	9:21407250:T:C	T	C	N	T	C	C	10404.8	34975.4	0.450523	0.451051	0.450366	0.835642	N	ADD	50364	0.997346	0.0174414	0.963828	1.03203	-0.152392	0.878878	.
run3	9	21407375	9:21407375:A:G	A	G	N	G	A	A	2286.91	7667.21	0.0988218	0.0991379	0.0987279	0.803178	N	ADD	50364	0.999777	0.0286637	0.945158	1.05755	-0.00777162	0.993799	.
run3	9	21407604	9:21407604:G:A	G	A	N	A	G	G	10549.5	35138.5	0.453578	0.457324	0.452466	0.980679	N	ADD	50364	1.00636	0.0169663	0.973446	1.04039	0.3737	0.708627	.
run3	9	21407638	9:21407638:T:G	T	G	N	T	G	G	11403.2	38556.2	0.495984	0.494332	0.496475	0.913093	N	ADD	50364	0.998456	0.0172459	0.965271	1.03278	-0.0896214	0.928588	.
run3	9	21407696	9:21407696:G:T	G	T	N	T	G	G	2367.77	7641.27	0.099367	0.102643	0.0983938	0.843347	N	ADD	50364	0.995921	0.0324277	0.934592	1.06127	-0.126058	0.899686	.
run3	9	21408051	9:21408051:T:A	T	A	N	A	T	T	1923.15	6779.8	0.0864005	0.0833688	0.087301	0.896013	N	ADD	50364	0.96165	0.0294646	0.907688	1.01882	-1.32718	0.184448	.
run3	9	21408292	9:21408292:T:A	T	A	N	A	T	T	2107.54	6723.8	0.0876751	0.0913619	0.08658	0.840851	N	ADD	50364	1.00277	0.0354332	0.935494	1.07489	0.0781013	0.937747	.
run3	9	21408430	9:21408430:G:A	G	A	N	A	G	G	1924.39	6782.67	0.0864413	0.0834226	0.087338	0.896877	N	ADD	50364	0.96194	0.0294424	0.908001	1.01908	-1.31795	0.187521	.
run3	9	21408498	9:21408498:A:G	A	G	N	G	A	A	1784.75	6197.66	0.0792473	0.0773693	0.0798051	0.924769	N	ADD	50364	0.998116	0.0298685	0.941363	1.05829	-0.0631317	0.949662	.
run3	9	21408516	9:21408516:C:T	C	T	N	C	T	T	11352.6	38473.3	0.494658	0.492136	0.495407	0.892626	N	ADD	50364	0.991014	0.0172707	0.95803	1.02513	-0.522659	0.601212	.
run3	9	21408693	9:21408693:T:C	T	C	N	C	T	T	2469.17	8027.86	0.104212	0.107039	0.103372	0.789792	N	ADD	50364	1.02522	0.0278823	0.970701	1.08281	0.893453	0.371615	.
run3	9	21408824	9:21408824:T:C	T	C	N	C	T	T	2541.46	8275.87	0.107391	0.110173	0.106565	0.796856	N	ADD	50364	1.02604	0.0274014	0.972388	1.08265	0.938108	0.348189	.
run3	9	21409036	9:21409036:GA:G	GA	G	N	G	GA	GA	4904.34	15906.3	0.206602	0.212603	0.20482	0.843456	N	ADD	50364	1.01608	0.0217584	0.973658	1.06035	0.733085	0.463507	.
run3	9	21409584	9:21409584:G:A	G	A	N	A	G	G	1846.1	6479.56	0.0826549	0.0800286	0.083435	0.92897	N	ADD	50364	0.967428	0.029566	0.91296	1.02514	-1.12002	0.262703	.
run3	9	21409901	9:21409901:G:A	G	A	N	A	G	G	2052.98	6546.43	0.0853726	0.088997	0.084296	0.850393	N	ADD	50364	1.00083	0.0356234	0.933339	1.07321	0.0234129	0.981321	.
run3	9	21410090	9:21410090:T:C	T	C	N	C	T	T	1930.4	6798.53	0.0866585	0.0836831	0.0875422	0.898018	N	ADD	50364	0.9645	0.0293585	0.910568	1.02163	-1.23116	0.218262	.
run3	9	21410117	9:21410117:ATTCT:A	ATTCT	A	N	A	ATTCT	ATTCT	4804.93	15625.2	0.202825	0.208294	0.2012	0.848443	N	ADD	50364	1.01063	0.0218192	0.968319	1.05478	0.484468	0.628054	.
run3	9	21410614	9:21410614:G:C	G	C	N	C	G	G	2425.26	8537.52	0.108835	0.105135	0.109935	0.852592	N	ADD	50364	0.967321	0.0271838	0.917132	1.02026	-1.22223	0.221622	.
run3	9	21411213	9:21411213:C:T	C	T	N	T	C	C	1804.09	6348.1	0.0809328	0.0782076	0.0817423	0.909081	N	ADD	50364	0.96128	0.0302197	0.905998	1.01994	-1.30673	0.191304	.
run3	9	21411631	9:21411631:G:A	G	A	N	A	G	G	9960.22	33195.5	0.428438	0.431776	0.427447	0.90722	N	ADD	50364	1.00076	0.0175942	0.966834	1.03587	0.0429224	0.965763	.
run3	9	21411729	9:21411729:T:C	T	C	N	C	T	T	1751.79	6079.41	0.0777459	0.0759401	0.0782823	0.92247	N	ADD	50364	0.998846	0.0301693	0.941496	1.05969	-0.0382589	0.969481	.
run3	9	21411859	9:21411859:C:T	C	T	N	T	C	C	2252.13	7301.88	0.0948496	0.0976302	0.0940237	0.847007	N	ADD	50364	0.985505	0.032903	0.923957	1.05115	-0.443752	0.657222	.
run3	9	21412386	9:21412386:C:A	C	A	N	A	C	C	2362.88	7717.54	0.100076	0.102431	0.099376	0.792447	N	ADD	50364	1.01819	0.0283913	0.963083	1.07646	0.63507	0.525383	.
run3	9	21413085	9:21413085:A:G	A	G	N	G	A	A	1825.38	5769.49	0.0753998	0.0791304	0.0742916	0.862175	N	ADD	50364	1.00238	0.0366757	0.93285	1.07708	0.0646933	0.948418	.
run3	9	21413301	9:21413301:G:A	G	A	N	A	G	G	4827.76	15760.3	0.204393	0.209284	0.20294	0.849373	N	ADD	50364	1.01064	0.0214892	0.968962	1.05412	0.492719	0.622211	.
run3	9	21413703	9:21413703:C:T	C	T	N	T	C	C	8220.69	27190.5	0.351553	0.356368	0.350123	0.856378	N	ADD	50364	1.00778	0.0186403	0.971628	1.04528	0.415899	0.677484	.
run3	9	21413803	9:21413803:C:G	C	G	N	G	C	C	8939.69	29740.1	0.384003	0.387537	0.382953	0.874233	N	ADD	50364	1.01372	0.0180547	0.978478	1.05024	0.754932	0.45029	.
run3	9	21414250	9:21414250:C:T	C	T	N	T	C	C	4220.38	13740	0.178306	0.182954	0.176925	0.831347	N	ADD	50364	1.00369	0.0227771	0.959864	1.04951	0.161521	0.871683	.
run3	9	21414409	9:21414409:T:C	T	C	N	C	T	T	1378.87	4785.9	0.0612022	0.0597743	0.0616264	0.690361	N	ADD	50364	1.01507	0.039305	0.939812	1.09636	0.380629	0.703478	.
run3	9	21414839	9:21414839:C:T	C	T	N	T	C	C	1681.9	5337.13	0.069683	0.0729104	0.0687243	0.869988	N	ADD	50364	0.994136	0.0374118	0.923849	1.06977	-0.157192	0.875094	.
run3	9	21414993	9:21414993:C:CAAAACA	C	CAAAACA	N	CAAAACA	C	C	3294.38	11551.9	0.14739	0.142812	0.14875	0.944555	N	ADD	50364	0.981495	0.0224283	0.939284	1.0256	-0.832797	0.404959	.
run3	9	21415687	9:21415687:G:A	G	A	N	G	A	A	10575.4	35686.4	0.459274	0.458443	0.459522	0.787494	N	ADD	50364	0.996839	0.0181901	0.961926	1.03302	-0.174025	0.861846	.
run3	9	21415739	9:21415739:AAAC:A	AAAC	A	N	A	AAAC	AAAC	1266.96	4406.09	0.0563205	0.0549227	0.0567357	0.620171	N	ADD	50364	1.01712	0.0432123	0.934525	1.10702	0.392899	0.694394	.
run3	9	21416065	9:21416065:T:C	T	C	N	C	T	T	3391.21	11940.6	0.15221	0.147009	0.153754	0.97725	N	ADD	50364	0.980369	0.0217602	0.939436	1.02309	-0.911106	0.36224	.
run3	9	21416492	9:21416492:C:T	C	T	N	T	C	C	1755.69	5520.95	0.0722405	0.0761094	0.0710913	0.873792	N	ADD	50364	0.996548	0.0361173	0.928442	1.06965	-0.095755	0.923715	.
run3	9	21417570	9:21417570:G:C	G	C	N	C	G	G	1763.96	5545.95	0.0725708	0.0764678	0.0714132	0.871858	N	ADD	50364	0.99736	0.0360838	0.929261	1.07045	-0.0732484	0.941608	.
run3	9	21417596	9:21417596:C:T	C	T	N	T	C	C	7869.76	26608.5	0.342291	0.341155	0.342628	0.856813	N	ADD	50364	1.00023	0.0174146	0.966667	1.03496	0.0132361	0.989439	.
run3	9	21417677	9:21417677:C:T	C	T	N	T	C	C	10573.6	35340.2	0.455819	0.458366	0.455063	0.831494	N	ADD	50364	0.996675	0.0179988	0.962128	1.03246	-0.185068	0.853176	.
run3	9	21417870	9:21417870:C:T	C	T	N	T	C	C	3813.71	13360.6	0.170502	0.165325	0.17204	0.916651	N	ADD	50364	0.982769	0.0214141	0.942375	1.02489	-0.811681	0.416975	.
run3	9	21417904	9:21417904:C:G	C	G	N	G	C	C	4195.4	13989.2	0.180531	0.181871	0.180133	0.767672	N	ADD	50364	1.0048	0.0225592	0.961339	1.05022	0.21222	0.831936	.
run3	9	21418371	9:21418371:C:T	C	T	N	T	C	C	8865.81	29985.8	0.385708	0.384334	0.386117	0.8097	N	ADD	50364	1.00077	0.0174016	0.967215	1.03549	0.0443493	0.964626	.
run3	9	21419223	9:21419223:G:A	G	A	N	A	G	G	3087.25	10371.4	0.133614	0.133833	0.133549	0.736558	N	ADD	50364	0.995943	0.0265926	0.945364	1.04923	-0.152859	0.878509	.
run3	9	21419723	9:21419723:C:T	C	T	N	T	C	C	2364.08	7660.95	0.0995258	0.102483	0.0986474	0.821892	N	ADD	50364	1.00587	0.0304686	0.947558	1.06776	0.191995	0.847746	.
run3	9	21420089	9:21420089:A:G	A	G	N	G	A	A	1288.47	4554.37	0.0580061	0.0558554	0.0586449	0.75739	N	ADD	50364	0.994266	0.0384045	0.922173	1.07199	-0.149741	0.880969	.
run3	9	21420138	9:21420138:G:A	G	A	N	A	G	G	7656.71	25650	0.33066	0.331919	0.330286	0.656282	N	ADD	50364	1.00911	0.0205529	0.969269	1.05059	0.441309	0.658989	.
run3	9	21420677	9:21420677:A:G	A	G	N	G	A	A	7663.54	25677.7	0.331003	0.332215	0.330643	0.655623	N	ADD	50364	1.00873	0.0205586	0.968891	1.0502	0.422716	0.672503	.
run3	9	21420892	9:21420892:A:G	A	G	N	G	A	A	1389.75	4919.14	0.062633	0.0602458	0.063342	0.750031	N	ADD	50364	0.990142	0.0372898	0.920357	1.06522	-0.265676	0.790489	.
run3	9	21422316	9:21422316:T:C	T	C	N	C	T	T	9713.14	32361	0.4177	0.421066	0.416701	0.760845	N	ADD	50364	0.999522	0.0188913	0.96319	1.03722	-0.0253174	0.979802	.
run3	9	21422982	9:21422982:G:T	G	T	N	T	G	G	2349.15	7441.9	0.0972028	0.101836	0.0958266	0.818374	N	ADD	50364	1.02254	0.0309999	0.962257	1.08659	0.718888	0.47221	.
run3	9	21423394	9:21423394:T:C	T	C	N	C	T	T	3358.07	11336.9	0.145888	0.145573	0.145981	0.938541	N	ADD	50364	0.991568	0.0222773	0.949205	1.03582	-0.380103	0.703869	.
run3	9	21423520	9:21423520:T:C	T	C	N	C	T	T	4376.53	14579.1	0.188186	0.189723	0.187729	0.918826	N	ADD	50364	0.995057	0.0205581	0.95576	1.03597	-0.241035	0.809528	.
run3	9	21423887	9:21423887:G:GT	G	GT	N	GT	G	G	9710.45	32463.5	0.418691	0.420949	0.41802	0.774572	N	ADD	50364	0.99962	0.0187147	0.963618	1.03697	-0.020303	0.983802	.
run3	9	21424124	9:21424124:T:TG	T	TG	N	TG	T	T	9725.24	32496.2	0.419163	0.42159	0.418442	0.77363	N	ADD	50364	1.00087	0.0187186	0.964811	1.03827	0.0462212	0.963134	.
run3	9	21425083	9:21425083:G:A	G	A	N	A	G	G	8526.82	28480.8	0.367401	0.369638	0.366737	0.735975	N	ADD	50364	1.01013	0.0196972	0.971878	1.04989	0.51181	0.608784	.
run3	9	21425103	9:21425103:C:G	C	G	N	G	C	C	1608.02	5320.34	0.0687828	0.0697077	0.0685081	0.929088	N	ADD	50364	1.00668	0.0312181	0.946934	1.0702	0.213364	0.831043	.
run3	9	21425558	9:21425558:C:T	C	T	N	T	C	C	1516.26	5009.02	0.0647812	0.0657301	0.0644994	0.937857	N	ADD	50364	1.00969	0.0318853	0.948525	1.07481	0.302549	0.762233	.
run3	9	21425636	9:21425636:G:A	G	A	N	A	G	G	8745.51	29099.3	0.375713	0.379119	0.374701	0.73915	N	ADD	50364	1.01308	0.0197935	0.974535	1.05316	0.656784	0.51132	.
run3	9	21426243	9:21426243:T:C	T	C	N	C	T	T	9440.56	31435.3	0.405805	0.409249	0.404781	0.781844	N	ADD	50364	1.01226	0.0188112	0.975618	1.05028	0.647753	0.517145	.
run3	9	21426353	9:21426353:C:G	C	G	N	G	C	C	1332.42	4642.13	0.0593137	0.0577606	0.059775	0.786013	N	ADD	50364	0.978464	0.0367638	0.91044	1.05157	-0.592192	0.553722	.
run3	9	21427735	9:21427735:T:C	T	C	N	C	T	T	3004.87	10159	0.130688	0.130262	0.130814	0.942533	N	ADD	50364	0.9876	0.0232935	0.943526	1.03373	-0.535658	0.592195	.
run3	9	21427991	9:21427991:C:A	C	A	N	A	C	C	1557.28	5475.37	0.0698181	0.067508	0.0705043	0.756206	N	ADD	50364	1.00294	0.0351744	0.93613	1.07453	0.0835664	0.933401	.
run3	9	21428152	9:21428152:T:A	T	A	N	A	T	T	1650.77	5806.88	0.0740375	0.0715611	0.0747731	0.749855	N	ADD	50364	1.00205	0.0344307	0.936659	1.072	0.0594405	0.952601	.
run3	9	21428461	9:21428461:T:C	T	C	N	C	T	T	1413.07	4905.19	0.062726	0.0612566	0.0631624	0.796836	N	ADD	50364	0.979847	0.0354853	0.914014	1.05042	-0.573733	0.566149	.
run3	9	21428538	9:21428538:G:A	G	A	N	A	G	G	1265.08	4439.91	0.0566376	0.0548414	0.0571712	0.769019	N	ADD	50364	1.00149	0.0383454	0.928977	1.07965	0.0387106	0.969121	.
run3	9	21428770	9:21428770:T:C	T	C	N	C	T	T	3079.55	10302.8	0.132857	0.133499	0.132666	0.956331	N	ADD	50364	0.995217	0.0229408	0.95146	1.04099	-0.208991	0.834455	.
run3	9	21429046	9:21429046:A:G	A	G	N	G	A	A	2997.86	10489.1	0.133895	0.129958	0.135064	0.714995	N	ADD	50364	0.988209	0.0270231	0.937231	1.04196	-0.438913	0.660725	.
run3	9	21429379	9:21429379:A:AGT	A	AGT	N	AGT	A	A	4148.61	13930.7	0.179486	0.179843	0.17938	0.587555	N	ADD	50364	1.02915	0.0260537	0.977918	1.08307	1.10289	0.270073	.
run3	9	21430131	9:21430131:C:T	C	T	N	T	C	C	2595.88	8624.71	0.111395	0.112532	0.111057	0.985095	N	ADD	50364	1.00094	0.0243519	0.954291	1.04988	0.0387055	0.969125	.
run3	9	21431340	9:21431340:A:G	A	G	N	G	A	A	3974.86	13396	0.172454	0.172311	0.172496	0.881369	N	ADD	50364	0.994411	0.0214733	0.953428	1.03716	-0.26099	0.7941	.
run3	9	21431361	9:21431361:T:C	T	C	N	C	T	T	2286.33	7639.04	0.0985363	0.0991127	0.0983651	0.960601	N	ADD	50364	0.999217	0.0261102	0.949368	1.05168	-0.0300003	0.976067	.
run3	9	21431858	9:21431858:T:C	T	C	N	C	T	T	2368.59	7838.61	0.101334	0.102679	0.100935	0.96068	N	ADD	50364	1.00245	0.0257354	0.953136	1.05431	0.0949108	0.924386	.
run3	9	21432019	9:21432019:A:T	A	T	N	T	A	A	2825.66	9399.25	0.121366	0.122493	0.121031	0.928747	N	ADD	50364	1.00077	0.0241877	0.954434	1.04936	0.0318284	0.974609	.
run3	9	21432043	9:21432043:A:T	A	T	N	T	A	A	6239.9	21275	0.273161	0.2705	0.273951	0.822425	N	ADD	50364	0.989788	0.0189423	0.953715	1.02723	-0.54188	0.587901	.
run3	9	21432535	9:21432535:T:TA	T	TA	N	TA	T	T	7524.99	25504.6	0.327908	0.326209	0.328413	0.79693	N	ADD	50364	0.992157	0.0182452	0.957305	1.02828	-0.431544	0.666073	.
run3	9	21432540	9:21432540:G:C	G	C	N	C	G	G	7653.73	25953.9	0.333647	0.33179	0.334198	0.826603	N	ADD	50364	0.994481	0.017841	0.960307	1.02987	-0.31022	0.756394	.
run3	9	21434411	9:21434411:T:TGTAGACCCC	T	TGTAGACCCC	N	TGTAGACCCC	T	T	9726.76	32552.3	0.419735	0.421656	0.419164	0.795321	N	ADD	50364	0.996906	0.0184328	0.961533	1.03358	-0.168111	0.866496	.
run3	9	21435092	9:21435092:G:A	G	A	N	A	G	G	7438.17	24743.9	0.319495	0.322445	0.318619	0.751706	N	ADD	50364	1.00321	0.0203711	0.96394	1.04407	0.157084	0.875178	.
run3	9	21435310	9:21435310:T:C	T	C	N	C	T	T	1628.66	5837.28	0.0741198	0.0706027	0.0751645	0.835311	N	ADD	50364	0.975205	0.0325795	0.91488	1.03951	-0.770668	0.440903	.
run3	9	21435313	9:21435313:C:G	C	G	N	G	C	C	5001.66	16737.9	0.215824	0.216822	0.215528	0.908402	N	ADD	50364	0.982486	0.0195642	0.945526	1.02089	-0.903127	0.366459	.
run3	9	21435476	9:21435476:A:T	A	T	N	T	A	A	1425.95	5040.55	0.0641977	0.0618153	0.0649053	0.765593	N	ADD	50364	0.999143	0.0364285	0.930293	1.07309	-0.0235334	0.981225	.
run3	9	21435828	9:21435828:C:A	C	A	N	A	C	C	2117.26	7053.97	0.0910494	0.0917834	0.0908314	0.836406	N	ADD	50364	1.01509	0.0289709	0.959062	1.0744	0.517135	0.605062	.
run3	9	21436163	9:21436163:G:A	G	A	N	A	G	G	1356.94	4568.96	0.0588307	0.0588234	0.0588329	0.940037	N	ADD	50364	0.999544	0.0334186	0.936173	1.06721	-0.0136382	0.989119	.
run3	9	21436447	9:21436447:A:G	A	G	N	G	A	A	6228.49	20861.5	0.268942	0.270005	0.268626	0.864981	N	ADD	50364	0.983431	0.018677	0.948082	1.0201	-0.894585	0.371009	.
run3	9	21436563	9:21436563:ATTATCT:A	ATTATCT	A	N	A	ATTATCT	ATTATCT	1286.77	4499.77	0.0574473	0.0557817	0.057942	0.707519	N	ADD	50364	1.00697	0.0398192	0.931369	1.08871	0.174411	0.861542	.
run3	9	21437847	9:21437847:C:G	C	G	N	G	C	C	4066.75	13821.8	0.177593	0.176294	0.177979	0.973358	N	ADD	50364	0.985807	0.0202364	0.947472	1.02569	-0.706391	0.479945	.
run3	9	21438684	9:21438684:A:G	A	G	N	G	A	A	10226.9	34230	0.441356	0.443336	0.440768	0.819431	N	ADD	50364	0.999093	0.0177693	0.964897	1.0345	-0.051051	0.959285	.
run3	9	21439350	9:21439350:AT:A	AT	A	N	A	AT	AT	1956.26	6540.58	0.0843543	0.0848042	0.0842207	0.865501	N	ADD	50364	0.998879	0.0294052	0.942938	1.05814	-0.0381474	0.96957	.
run3	9	21439656	9:21439656:G:A	G	A	N	A	G	G	5160.59	17416.8	0.224142	0.223712	0.224269	0.804257	N	ADD	50364	1.00688	0.0204516	0.967316	1.04806	0.335156	0.737508	.
run3	9	21439741	9:21439741:G:A	G	A	N	A	G	G	1432.53	4786.13	0.0617372	0.0621003	0.0616293	0.936258	N	ADD	50364	0.994135	0.0326937	0.93243	1.05992	-0.179924	0.857212	.
run3	9	21439755	9:21439755:T:G	T	G	N	G	T	T	1767.39	5914.66	0.0762653	0.0766164	0.076161	0.935353	N	ADD	50364	0.995483	0.0296288	0.93932	1.055	-0.152806	0.878551	.
run3	9	21439837	9:21439837:AT:A	AT	A	N	A	AT	AT	1814.17	6097.88	0.0785487	0.0786445	0.0785203	0.910943	N	ADD	50364	0.990593	0.0296556	0.934657	1.04988	-0.318717	0.749941	.
run3	9	21439847	9:21439847:T:G	T	G	N	G	T	T	1452.86	5014.38	0.0642051	0.0629817	0.0645684	0.651505	N	ADD	50364	1.0058	0.0389583	0.93186	1.08561	0.148481	0.881963	.
run3	9	21439848	9:21439848:G:T	G	T	N	T	G	G	2297.09	7618.69	0.0984411	0.0995791	0.0981031	0.725821	N	ADD	50364	1.01633	0.0300381	0.958226	1.07797	0.539376	0.589627	.
run3	9	21439873	9:21439873:G:T	G	T	N	T	G	G	1266.18	4483.95	0.0570857	0.0548892	0.0577382	0.767093	N	ADD	50364	0.992228	0.0384256	0.920245	1.06984	-0.203064	0.839085	.
run3	9	21440490	9:21440490:T:C	T	C	N	C	T	T	3086.97	10546.9	0.135354	0.133821	0.135809	0.861074	N	ADD	50364	0.990417	0.0240333	0.944846	1.03819	-0.400654	0.688675	.
run3	9	21440535	9:21440535:T:C	T	C	N	C	T	T	1955.14	6424.27	0.0831885	0.0847555	0.082723	0.880329	N	ADD	50364	1.00995	0.0297461	0.952753	1.07058	0.332855	0.739244	.
run3	9	21440994	9:21440994:C:G	C	G	N	G	C	C	3229.2	10731.5	0.138598	0.139986	0.138186	0.863256	N	ADD	50364	1.00621	0.0236593	0.960614	1.05397	0.261565	0.793657	.
run3	9	21441092	9:21441092:GA:G	GA	G	N	G	GA	GA	1813.72	6271.19	0.0802648	0.078625	0.0807519	0.648386	N	ADD	50364	0.983707	0.0349984	0.918491	1.05355	-0.469376	0.638801	.
run3	9	21441589	9:21441589:G:A	G	A	N	A	G	G	1474.14	5009.18	0.0643646	0.0639042	0.0645014	0.832589	N	ADD	50364	1.00751	0.0341447	0.942291	1.07724	0.219099	0.826573	.
run3	9	21442309	9:21442309:C:G	C	G	N	G	C	C	1323.41	4520.3	0.0580148	0.0573701	0.0582063	0.895064	N	ADD	50364	0.982252	0.0345776	0.917889	1.05113	-0.517898	0.604529	.
run3	9	21442451	9:21442451:A:G	A	G	N	G	A	A	8554.97	29004.4	0.372879	0.370859	0.373479	0.73026	N	ADD	50364	0.994778	0.0189446	0.958518	1.03241	-0.276374	0.782261	.
run3	9	21442512	9:21442512:C:G	C	G	N	G	C	C	9332.32	31234.7	0.402738	0.404557	0.402198	0.768025	N	ADD	50364	1.00364	0.0187676	0.967391	1.04124	0.193466	0.846594	.
run3	9	21442607	9:21442607:G:GT	G	GT	N	GT	G	G	2943.12	9619.93	0.124723	0.127585	0.123872	0.903519	N	ADD	50364	1.00978	0.0243156	0.962785	1.05907	0.400244	0.688977	.
run3	9	21442725	9:21442725:G:A	G	A	N	A	G	G	9335.14	31240.8	0.402826	0.404679	0.402276	0.768915	N	ADD	50364	1.00403	0.0187515	0.967796	1.04161	0.214298	0.830314	.
run3	9	21442958	9:21442958:A:G	A	G	N	G	A	A	2171.61	7104.29	0.0920885	0.0941395	0.0914793	0.831726	N	ADD	50364	1.00555	0.0298346	0.948434	1.0661	0.185409	0.852908	.
run3	9	21443250	9:21443250:C:T	C	T	N	T	C	C	2877.14	10094.7	0.12878	0.124724	0.129985	0.806051	N	ADD	50364	0.977533	0.0256479	0.929608	1.02793	-0.885952	0.375643	.
run3	9	21443513	9:21443513:C:A	C	A	N	A	C	C	4166.17	14318.9	0.183515	0.180604	0.18438	0.731595	N	ADD	50364	0.99444	0.0233294	0.949993	1.04097	-0.238996	0.811108	.
run3	9	21443548	9:21443548:A:C	A	C	N	C	A	A	3328.4	11505.4	0.147266	0.144286	0.148151	0.709278	N	ADD	50364	0.983298	0.025674	0.935043	1.03404	-0.656033	0.511803	.
run3	9	21443706	9:21443706:T:C	T	C	N	C	T	T	1493.41	5083.32	0.065292	0.0647396	0.065456	0.924228	N	ADD	50364	0.99505	0.0321496	0.934284	1.05977	-0.154356	0.877329	.
run3	9	21443854	9:21443854:G:A	G	A	N	A	G	G	9322.7	31219	0.402487	0.40414	0.401996	0.769955	N	ADD	50364	1.00214	0.0187539	0.965969	1.03966	0.113771	0.909419	.
run3	9	21444017	9:21444017:G:C	G	C	N	C	G	G	2883.95	10122.5	0.129124	0.125019	0.130344	0.807055	N	ADD	50364	0.977263	0.0256069	0.929426	1.02756	-0.898166	0.369097	.
run3	9	21444109	9:21444109:T:TA	T	TA	N	TA	T	T	1754.74	5683.15	0.0738413	0.076068	0.0731799	0.817604	N	ADD	50364	0.992093	0.0335327	0.928986	1.05949	-0.236731	0.812865	.
run3	9	21444409	9:21444409:C:T	C	T	N	T	C	C	2883.95	10122.5	0.129124	0.125019	0.130344	0.807055	N	ADD	50364	0.977263	0.0256069	0.929426	1.02756	-0.898166	0.369097	.
run3	9	21444910	9:21444910:A:G	A	G	N	G	A	A	8168.23	27681.5	0.355906	0.354093	0.356444	0.735003	N	ADD	50364	0.98419	0.0190719	0.948079	1.02167	-0.835617	0.40337	.
run3	9	21445378	9:21445378:G:GAT	G	GAT	N	GAT	G	G	3044.37	10503.1	0.134496	0.131974	0.135245	0.726313	N	ADD	50364	1.00991	0.0264171	0.958949	1.06357	0.373205	0.708996	.
run3	9	21445394	9:21445394:T:C	T	C	N	C	T	T	3476.06	11629.8	0.149967	0.150688	0.149753	0.859665	N	ADD	50364	0.987934	0.0245177	0.941583	1.03657	-0.495111	0.620522	.
run3	9	21445509	9:21445509:T:A	T	A	N	A	T	T	1628.04	5332.28	0.0691001	0.0705756	0.0686618	0.861305	N	ADD	50364	0.99122	0.033584	0.928075	1.05866	-0.262604	0.792856	.
run3	9	21445511	9:21445511:C:T	C	T	N	T	C	C	2195.95	7447.13	0.0957338	0.0951945	0.0958941	0.905665	N	ADD	50364	0.988284	0.0272677	0.936853	1.04254	-0.432207	0.665591	.
run3	9	21445813	9:21445813:CA:C	CA	C	N	C	CA	CA	2634.7	8572.03	0.111257	0.114215	0.110379	0.673228	N	ADD	50364	1.03889	0.0301357	0.979308	1.1021	1.26614	0.205463	.
run3	9	21446317	9:21446317:C:T	C	T	N	T	C	C	1516.61	5196.66	0.0666475	0.0657452	0.0669155	0.937716	N	ADD	50364	0.987522	0.0316657	0.928096	1.05075	-0.396538	0.691708	.
run3	9	21446444	9:21446444:A:G	A	G	N	G	A	A	8262.3	27925.6	0.359264	0.358172	0.359588	0.749236	N	ADD	50364	0.997133	0.0189143	0.960845	1.03479	-0.15179	0.879353	.
run3	9	21446451	9:21446451:C:A	C	A	N	A	C	C	1491.41	5082.86	0.0652675	0.0646528	0.0654501	0.929836	N	ADD	50364	0.992463	0.0320723	0.931996	1.05685	-0.235903	0.813508	.
run3	9	21446625	9:21446625:G:GT	G	GT	N	GT	G	G	3345.36	11502.7	0.147407	0.145022	0.148116	0.797399	N	ADD	50364	0.9884	0.0241839	0.942643	1.03638	-0.482469	0.629473	.
run3	9	21446735	9:21446735:G:A	G	A	N	A	G	G	1636.86	5346.47	0.0693286	0.0709582	0.0688445	0.861086	N	ADD	50364	0.993669	0.0335387	0.930451	1.06118	-0.189364	0.849808	.
run3	9	21447139	9:21447139:T:C	T	C	N	C	T	T	4256.35	14578.3	0.186985	0.184513	0.187719	0.810799	N	ADD	50364	0.981403	0.0217983	0.940357	1.02424	-0.861179	0.389139	.
run3	9	21447457	9:21447457:A:G	A	G	N	G	A	A	1488.73	5080.54	0.0652179	0.0645365	0.0654203	0.931566	N	ADD	50364	0.991832	0.0320614	0.931424	1.05616	-0.255795	0.798109	.
run3	9	21447727	9:21447727:A:C	A	C	N	C	A	A	3875.87	13249.3	0.170014	0.168019	0.170607	0.800047	N	ADD	50364	0.994914	0.022753	0.951521	1.04029	-0.224097	0.822682	.
run3	9	21448315	9:21448315:AG:A	AG	A	N	A	AG	AG	3302.51	11364.3	0.145608	0.143164	0.146334	0.800123	N	ADD	50364	0.985779	0.0242604	0.940003	1.03378	-0.590382	0.554934	.
run3	9	21448353	9:21448353:G:A	G	A	N	A	G	G	3694.08	12785.2	0.163602	0.160139	0.164631	0.838575	N	ADD	50364	0.976721	0.0226334	0.93434	1.02102	-1.04068	0.298024	.
run3	9	21448448	9:21448448:G:A	G	A	N	G	A	A	8466.58	28948	0.371441	0.367027	0.372753	0.72596	N	ADD	50364	0.985173	0.018932	0.949288	1.02242	-0.789009	0.430107	.
run3	9	21448671	9:21448671:G:A	G	A	N	A	G	G	3270.08	11294.9	0.144597	0.141758	0.14544	0.841485	N	ADD	50364	0.981239	0.0237483	0.936613	1.02799	-0.797517	0.425151	.
run3	9	21449852	9:21449852:C:G	C	G	N	G	C	C	8444.63	28491.4	0.366691	0.366075	0.366874	0.730525	N	ADD	50364	0.993652	0.0190411	0.957253	1.03144	-0.334424	0.73806	.
run3	9	21449978	9:21449978:A:G	A	G	N	G	A	A	3055.05	10482.5	0.134397	0.132437	0.134979	0.8479	N	ADD	50364	0.98827	0.0243351	0.94224	1.03655	-0.484869	0.627769	.
run3	9	21450474	9:21450474:G:C	G	C	N	C	G	G	6715.02	22500.6	0.290045	0.291097	0.289733	0.805388	N	ADD	50364	1.00092	0.0194362	0.96351	1.03979	0.0474319	0.962169	.
run3	9	21450846	9:21450846:A:G	A	G	N	G	A	A	5213.12	17696	0.227435	0.225989	0.227865	0.806763	N	ADD	50364	1.00308	0.0204038	0.963755	1.044	0.150575	0.880311	.
run3	9	21452318	9:21452318:CAAAAAAAAAAAAAAA:C	CAAAAAAAAAAAAAAA	C	N	C	CAAAAAAAAAAAAAAA	CAAAAAAAAAAAAAAA	3087.79	10250.3	0.132417	0.133856	0.131989	0.733251	N	ADD	50364	1.04829	0.0261102	0.995993	1.10333	1.8062	0.0708864	.
run3	9	21452409	9:21452409:C:T	C	T	N	T	C	C	2846.86	9781.48	0.125371	0.123411	0.125953	0.842315	N	ADD	50364	0.991372	0.0251578	0.943675	1.04148	-0.344441	0.730514	.
run3	9	21452829	9:21452829:G:C	G	C	N	C	G	G	6703.25	22547.5	0.290394	0.290587	0.290336	0.796366	N	ADD	50364	0.999841	0.0195918	0.962175	1.03898	-0.00812733	0.993515	.
run3	9	21452987	9:21452987:A:T	A	T	N	T	A	A	1735.6	5998.57	0.0767827	0.0752384	0.0772414	0.873641	N	ADD	50364	0.986878	0.030867	0.928944	1.04843	-0.427933	0.6687	.
run3	9	21453043	9:21453043:G:A	G	A	N	A	G	G	2847.43	9786.81	0.125429	0.123436	0.126021	0.842507	N	ADD	50364	0.990962	0.0251527	0.943294	1.04104	-0.360961	0.718128	.
run3	9	21455410	9:21455410:C:T	C	T	N	T	C	C	3052.15	10538.5	0.134924	0.132311	0.1357	0.832149	N	ADD	50364	0.987679	0.0245882	0.941209	1.03644	-0.504218	0.614108	.
run3	9	21456776	9:21456776:G:A	G	A	N	A	G	G	5155.03	16956.3	0.219515	0.223471	0.21834	0.816831	N	ADD	50364	1.0255	0.0204576	0.9852	1.06746	1.23109	0.218289	.
run3	9	21456911	9:21456911:G:C	G	C	N	C	G	G	8259.45	27948.4	0.359461	0.358048	0.359881	0.794379	N	ADD	50364	0.996829	0.0183428	0.961629	1.03332	-0.173131	0.862548	.
run3	9	21457200	9:21457200:A:C	A	C	N	C	A	A	1358.52	4637.99	0.0595317	0.058892	0.0597217	0.883854	N	ADD	50364	0.9812	0.0343841	0.917254	1.0496	-0.551961	0.580975	.
run3	9	21457509	9:21457509:T:C	T	C	N	C	T	T	1643.52	5373.78	0.0696659	0.0712468	0.0691963	0.881305	N	ADD	50364	0.993562	0.0330441	0.931253	1.06004	-0.195469	0.845025	.
run3	9	21457758	9:21457758:A:G	A	G	N	G	A	A	1580.7	5328.67	0.0685943	0.0685233	0.0686153	0.895265	N	ADD	50364	1.00856	0.0318595	0.947507	1.07354	0.267498	0.789086	.
run3	9	21458058	9:21458058:T:C	T	C	N	C	T	T	1643.52	5373.78	0.0696659	0.0712468	0.0691963	0.881305	N	ADD	50364	0.993562	0.0330441	0.931253	1.06004	-0.195469	0.845025	.
run3	9	21458526	9:21458526:G:A	G	A	N	A	G	G	1454.59	4963.13	0.0637134	0.0630568	0.0639085	0.899619	N	ADD	50364	0.993796	0.0330171	0.931522	1.06023	-0.188483	0.850498	.
run3	9	21458603	9:21458603:C:T	C	T	N	T	C	C	1153.03	4003.79	0.0511955	0.0499841	0.0515554	0.772534	N	ADD	50364	0.995775	0.0396331	0.921352	1.07621	-0.10683	0.914924	.
run3	9	21460128	9:21460128:CTG:CTGTG	C	CTG	N	CTG	C	C	1666.82	5483.9	0.0709904	0.0722569	0.0706142	0.773212	N	ADD	50364	0.978233	0.0348698	0.913611	1.04743	-0.631117	0.527964	.
run3	9	21460128	9:21460128:CTG:C	CTG	C	N	C	CTG	CTG	3770.62	12925	0.165749	0.163457	0.16643	0.711504	N	ADD	50364	0.995687	0.0244089	0.949174	1.04448	-0.177092	0.859436	.
run3	9	21460822	9:21460822:G:A	G	A	N	A	G	G	2800.44	9517.91	0.122293	0.121399	0.122559	0.826793	N	ADD	50364	1.00785	0.0258782	0.958004	1.06028	0.302078	0.762592	.
run3	9	21461002	9:21461002:G:A	G	A	N	A	G	G	8308.71	28048.2	0.360941	0.360183	0.361167	0.722825	N	ADD	50364	0.995352	0.0192814	0.958439	1.03369	-0.241614	0.809079	.
run3	9	21461746	9:21461746:T:C	T	C	N	C	T	T	3127.73	10790.8	0.13818	0.135587	0.13895	0.832756	N	ADD	50364	0.988249	0.0243244	0.94224	1.0365	-0.485967	0.626991	.
run3	9	21461790	9:21461790:C:T	C	T	N	T	C	C	1807.42	6190.96	0.0794058	0.078352	0.0797188	0.887425	N	ADD	50364	1.0109	0.030073	0.953033	1.07227	0.360347	0.718588	.
run3	9	21461975	9:21461975:C:G	C	G	N	G	C	C	1372.75	4759.34	0.0608777	0.0595087	0.0612843	0.910116	N	ADD	50364	0.988434	0.0336437	0.925359	1.05581	-0.34578	0.729508	.
run3	9	21462006	9:21462006:G:T	G	T	N	T	G	G	1282.18	4474.54	0.0571512	0.0555828	0.057617	0.911857	N	ADD	50364	0.984239	0.0346976	0.91953	1.0535	-0.457851	0.647059	.
run3	9	21462996	9:21462996:A:G	A	G	N	G	A	A	3327.87	11461.7	0.146827	0.144263	0.147589	0.849542	N	ADD	50364	0.985414	0.0234712	0.94111	1.0318	-0.626006	0.531311	.
run3	9	21464199	9:21464199:G:C	G	C	N	C	G	G	1458.36	5021.57	0.064331	0.0632201	0.064661	0.900466	N	ADD	50364	0.983145	0.0329176	0.921718	1.04867	-0.516398	0.605576	.
run3	9	21464267	9:21464267:G:A	G	A	N	A	G	G	1989.15	6844.17	0.0876948	0.0862299	0.0881299	0.860283	N	ADD	50364	1.01312	0.0292445	0.956687	1.07289	0.445852	0.655704	.
run3	9	21465117	9:21465117:A:T	A	T	N	T	A	A	4264.22	14193.8	0.183246	0.184854	0.182768	0.851761	N	ADD	50364	1.00091	0.0223318	0.958049	1.0457	0.0408745	0.967396	.
run3	9	21465478	9:21465478:C:G	C	G	N	G	C	C	1456.99	4943.06	0.0635379	0.0631605	0.0636501	0.904727	N	ADD	50364	1.00232	0.0329193	0.939696	1.06913	0.0705409	0.943763	.
run3	9	21465734	9:21465734:T:A	T	A	N	A	T	T	3325.08	11489.8	0.147079	0.144142	0.147951	0.863873	N	ADD	50364	0.982514	0.0232679	0.938713	1.02836	-0.758167	0.448351	.
run3	9	21466025	9:21466025:TA:T	TA	T	N	T	TA	TA	2770.28	9392.47	0.120748	0.120092	0.120944	0.707649	N	ADD	50364	1.01022	0.0279034	0.956452	1.067	0.364296	0.715637	.
run3	9	21466240	9:21466240:A:G	A	G	N	G	A	A	2009.04	6914.7	0.0885924	0.0870919	0.0890381	0.867211	N	ADD	50364	1.01234	0.0290013	0.956406	1.07155	0.423053	0.672257	.
run3	9	21466328	9:21466328:A:G	A	G	N	G	A	A	1477.49	5005.42	0.0643606	0.0640494	0.0644531	0.887779	N	ADD	50364	1.00431	0.0330205	0.941367	1.07145	0.130115	0.896476	.
run3	9	21466511	9:21466511:GTTAT:G	GTTAT	G	N	G	GTTAT	GTTAT	1930.67	6604.1	0.0847309	0.0836948	0.0850386	0.874544	N	ADD	50364	1.0197	0.029434	0.96254	1.08026	0.662821	0.507445	.
run3	9	21468633	9:21468633:CATTGG:C	CATTGG	C	N	C	CATTGG	CATTGG	2693.59	9111.35	0.117196	0.116767	0.117324	0.85956	N	ADD	50364	1.0121	0.0258435	0.962116	1.06469	0.465561	0.641529	.
run3	9	21468878	9:21468878:A:G	A	G	N	G	A	A	1451.95	4955.81	0.0636145	0.0629422	0.0638142	0.888888	N	ADD	50364	0.99367	0.0332394	0.930998	1.06056	-0.191039	0.848495	.
run3	9	21469440	9:21469440:T:G	T	G	N	G	T	T	1613.09	5513.22	0.070748	0.0699274	0.0709917	0.871882	N	ADD	50364	0.99185	0.0319275	0.931686	1.0559	-0.256303	0.797717	.
run3	9	21469600	9:21469600:T:G	T	G	N	G	T	T	1380.25	4792.67	0.0612831	0.059834	0.0617135	0.896818	N	ADD	50364	0.98709	0.0337987	0.92382	1.05469	-0.384442	0.700651	.
run3	9	21469656	9:21469656:C:T	C	T	N	T	C	C	2519.45	8474.25	0.109142	0.109218	0.10912	0.848134	N	ADD	50364	1.00057	0.0268429	0.949285	1.05462	0.0210618	0.983196	.
run3	9	21470464	9:21470464:A:G	A	G	N	G	A	A	3008.53	9972.24	0.12887	0.13042	0.128409	0.896738	N	ADD	50364	1.00913	0.0257531	0.959455	1.06137	0.352785	0.72425	.
run3	9	21470520	9:21470520:C:T	C	T	N	T	C	C	1528.57	5193.59	0.0667358	0.0662636	0.066876	0.891264	N	ADD	50364	0.997985	0.032394	0.936591	1.0634	-0.0622696	0.950348	.
run3	9	21470997	9:21470997:C:T	C	T	N	T	C	C	7896.98	26714.1	0.343609	0.342335	0.343987	0.78014	N	ADD	50364	0.994571	0.0188277	0.958538	1.03196	-0.289163	0.772457	.
run3	9	21471499	9:21471499:C:T	C	T	N	C	T	T	9635.89	32875.9	0.422045	0.417717	0.423331	0.885084	N	ADD	50364	0.98128	0.0166588	0.949758	1.01385	-1.13438	0.256635	.
run3	9	21471726	9:21471726:C:T	C	T	N	T	C	C	10557.1	35339.6	0.45565	0.457651	0.455056	0.854084	N	ADD	50364	1.01613	0.0165961	0.983605	1.04972	0.963875	0.335109	.
run3	9	21472419	9:21472419:T:C	T	C	N	C	T	T	1548.93	4973.96	0.0647575	0.0671463	0.064048	0.878036	N	ADD	50364	0.989746	0.0342732	0.925444	1.05851	-0.30074	0.763612	.
run3	9	21473817	9:21473817:A:G	A	G	N	A	G	G	10814.9	36804.8	0.472756	0.468828	0.473923	0.870111	N	ADD	50364	0.987608	0.016405	0.956359	1.01988	-0.760071	0.447212	.
run3	9	21473954	9:21473954:G:T	G	T	N	G	T	T	10851.7	36928.2	0.474346	0.470422	0.475512	0.869194	N	ADD	50364	0.987906	0.0164114	0.956635	1.0202	-0.7414	0.458451	.
run3	9	21474575	9:21474575:C:G	C	G	N	C	G	G	9614.7	32755.7	0.420642	0.416798	0.421783	0.885655	N	ADD	50364	0.984738	0.016655	0.953112	1.01741	-0.923421	0.355788	.
run3	9	21476328	9:21476328:C:T	C	T	N	T	C	C	6963.01	23716.6	0.304579	0.301847	0.305391	0.759607	N	ADD	50364	0.998608	0.0191143	0.961889	1.03673	-0.0728965	0.941888	.
run3	9	21476348	9:21476348:C:T	C	T	N	T	C	C	7027.86	23910	0.307143	0.304658	0.30788	0.788713	N	ADD	50364	1.00143	0.0187067	0.965382	1.03883	0.076618	0.938927	.
run3	9	21478318	9:21478318:C:T	C	T	N	T	C	C	11516	38544.7	0.496989	0.499221	0.496326	0.874688	N	ADD	50364	1.01748	0.0163438	0.985405	1.0506	1.06035	0.288984	.
run3	9	21478468	9:21478468:G:A	G	A	N	A	G	G	11528.1	38560.5	0.497266	0.499743	0.49653	0.87591	N	ADD	50364	1.01864	0.0163328	0.986545	1.05177	1.13058	0.258232	.
run3	9	21478865	9:21478865:G:T	G	T	N	T	G	G	1226.72	3978.35	0.0516746	0.0531786	0.0512278	0.960447	N	ADD	50364	0.969528	0.0372627	0.901244	1.04299	-0.830476	0.40627	.
run3	9	21479584	9:21479584:T:C	T	C	N	C	T	T	1259.66	4066.57	0.0528773	0.0546062	0.0523637	0.950517	N	ADD	50364	0.976193	0.0369852	0.907933	1.04959	-0.651466	0.514745	.
run3	9	21479839	9:21479839:G:A	G	A	N	A	G	G	2432.93	8116.03	0.104727	0.105468	0.104507	0.979922	N	ADD	50364	0.994959	0.0273765	0.942979	1.0498	-0.184611	0.853534	.
run3	9	21480127	9:21480127:A:G	A	G	N	G	A	A	1678.2	5515.33	0.0714154	0.0727503	0.0710189	0.886973	N	ADD	50364	0.987279	0.0325987	0.926172	1.05242	-0.392739	0.694512	.
run3	9	21480632	9:21480632:G:C	G	C	N	C	G	G	11133.9	36977.4	0.477636	0.482656	0.476145	0.847279	N	ADD	50364	1.01232	0.0166471	0.97982	1.04589	0.735329	0.462139	.
run3	9	21481556	9:21481556:T:G	T	G	N	G	T	T	1244.84	4053.68	0.0526023	0.0539638	0.0521978	0.996889	N	ADD	50364	0.99388	0.0359462	0.926268	1.06643	-0.170773	0.864402	.
run3	9	21482089	9:21482089:G:A	G	A	N	A	G	G	9568.94	31782.4	0.410525	0.414814	0.409251	0.854284	N	ADD	50364	1.01715	0.0167826	0.98424	1.05117	1.01341	0.310865	.
run3	9	21482125	9:21482125:T:TA	T	TA	N	TA	T	T	5050.48	16537.3	0.214318	0.218939	0.212945	0.755578	N	ADD	50364	1.01916	0.021664	0.976796	1.06337	0.87624	0.3809	.
run3	9	21482181	9:21482181:C:G	C	G	N	G	C	C	2842.98	9700.66	0.12453	0.123244	0.124912	0.943121	N	ADD	50364	0.960173	0.0256849	0.913033	1.00975	-1.58234	0.113572	.
run3	9	21482238	9:21482238:AAAT:A	AAAT	A	N	A	AAAT	AAAT	2764.71	9407.06	0.120838	0.119851	0.121131	0.94814	N	ADD	50364	0.963239	0.0259506	0.915471	1.0135	-1.44328	0.14894	.
run3	9	21482351	9:21482351:A:G	A	G	N	G	A	A	2823.66	9648.17	0.123817	0.122406	0.124236	0.943961	N	ADD	50364	0.957859	0.0257323	0.910748	1.00741	-1.67317	0.094293	.
run3	9	21483266	9:21483266:A:G	A	G	N	G	A	A	1652.98	5441.7	0.070434	0.0716569	0.0700708	0.877812	N	ADD	50364	0.98397	0.0329872	0.922366	1.04969	-0.489878	0.62422	.
run3	9	21483298	9:21483298:T:TGAGA	T	TGAGA	N	TGAGA	T	T	9163.33	30924.3	0.397979	0.397231	0.398202	0.773096	N	ADD	50364	1.00678	0.0177751	0.972305	1.04247	0.379885	0.704031	.
run3	9	21484568	9:21484568:A:G	A	G	N	G	A	A	1545.62	5194.77	0.0669168	0.0670029	0.0668912	0.896743	N	ADD	50364	0.994106	0.032288	0.933145	1.05905	-0.183096	0.854723	.
run3	9	21484695	9:21484695:T:C	T	C	N	C	T	T	1446.99	4967.34	0.0636797	0.062727	0.0639627	0.889536	N	ADD	50364	0.998699	0.0338345	0.934619	1.06717	-0.0384705	0.969313	.
run3	9	21484713	9:21484713:G:T	G	T	N	T	G	G	2125.35	7337.53	0.0939449	0.0921343	0.0944827	0.84776	N	ADD	50364	0.925403	0.0294869	0.873437	0.980461	-2.62916	0.00855972	.
run3	9	21485269	9:21485269:T:C	T	C	N	C	T	T	2505.33	8718.24	0.111425	0.108606	0.112262	0.829064	N	ADD	50364	0.928843	0.0274549	0.880182	0.980194	-2.68862	0.00717479	.
run3	9	21485330	9:21485330:C:T	C	T	N	T	C	C	1538.33	5168.9	0.0665875	0.0666868	0.066558	0.899916	N	ADD	50364	0.99395	0.0323025	0.932972	1.05891	-0.187876	0.850974	.
run3	9	21485387	9:21485387:A:T	A	T	N	T	A	A	3296.18	11231.8	0.14423	0.14289	0.144628	0.865679	N	ADD	50364	0.957106	0.024943	0.91144	1.00506	-1.75767	0.0788041	.
run3	9	21485681	9:21485681:T:C	T	C	N	T	C	C	5175.45	17670	0.226804	0.224356	0.227531	0.778057	N	ADD	50364	0.9732	0.0208643	0.934206	1.01382	-1.302	0.192918	.
run3	9	21485849	9:21485849:C:T	C	T	N	C	T	T	8274.79	28102.4	0.361143	0.358713	0.361865	0.855861	N	ADD	50364	0.982822	0.0171862	0.950268	1.01649	-1.00819	0.313363	.
run3	9	21485974	9:21485974:T:G	T	G	N	T	G	G	8284.01	28152.2	0.361729	0.359113	0.362506	0.853984	N	ADD	50364	0.980959	0.0171973	0.948446	1.01459	-1.11791	0.263606	.
run3	9	21486101	9:21486101:G:C	G	C	N	G	C	C	7322.36	24973.6	0.320625	0.317425	0.321576	0.840428	N	ADD	50364	0.974658	0.0181012	0.940686	1.00986	-1.41805	0.156175	.
run3	9	21486724	9:21486724:T:C	T	C	N	C	T	T	1294.82	4525.58	0.0577834	0.0561308	0.0582742	0.813428	N	ADD	50364	1.00629	0.0369422	0.936003	1.08185	0.169705	0.865242	.
run3	9	21487443	9:21487443:T:G	T	G	N	G	T	T	1626.42	5329.3	0.0690544	0.0705053	0.0686234	0.879344	N	ADD	50364	0.989514	0.0332248	0.927131	1.05609	-0.317273	0.751037	.
run3	9	21488017	9:21488017:A:G	A	G	N	G	A	A	10463.9	34670.9	0.448086	0.453611	0.446445	0.834816	N	ADD	50364	1.03696	0.0167699	1.00344	1.07161	2.16448	0.0304278	.
run3	9	21488611	9:21488611:A:C	A	C	N	C	A	A	10517.5	34854.1	0.450437	0.455936	0.448804	0.84083	N	ADD	50364	1.03826	0.0166992	1.00482	1.0728	2.2481	0.0245701	.
run3	9	21488744	9:21488744:A:C	A	C	N	A	C	C	9985.7	34143.7	0.438105	0.432881	0.439656	0.845638	N	ADD	50364	0.963344	0.0167782	0.93218	0.99555	-2.2258	0.0260277	.
run3	9	21488774	9:21488774:A:G	A	G	N	G	A	A	10508.7	34825.1	0.450062	0.455552	0.448431	0.839534	N	ADD	50364	1.03834	0.0167134	1.00488	1.07292	2.25099	0.0243861	.
run3	9	21488807	9:21488807:G:A	G	A	N	A	G	G	4255.46	14525.5	0.186452	0.184474	0.18704	0.815307	N	ADD	50364	0.969375	0.0225305	0.9275	1.01314	-1.38052	0.167428	.
run3	9	21489280	9:21489280:G:A	G	A	N	A	G	G	4224.7	14416.3	0.185062	0.183141	0.185633	0.813392	N	ADD	50364	0.969731	0.0226072	0.927701	1.01367	-1.35959	0.173961	.
run3	9	21489342	9:21489342:A:G	A	G	N	G	A	A	4543.36	15560.1	0.199582	0.196955	0.200362	0.79393	N	ADD	50364	0.969156	0.0221382	0.928003	1.01213	-1.41518	0.157014	.
run3	9	21489709	9:21489709:A:G	A	G	N	G	A	A	4506.66	15413.5	0.197762	0.195364	0.198474	0.791815	N	ADD	50364	0.971952	0.0222105	0.930549	1.0152	-1.28086	0.200242	.
run3	9	21489986	9:21489986:T:C	T	C	N	C	T	T	10551.8	35048.3	0.452706	0.457424	0.451305	0.811611	N	ADD	50364	1.03461	0.0169806	1.00074	1.06962	2.00359	0.0451137	.
run3	9	21490059	9:21490059:A:C	A	C	N	C	A	A	2337.59	7986.69	0.102497	0.101335	0.102842	0.835772	N	ADD	50364	1.01784	0.0277623	0.963933	1.07475	0.636818	0.524243	.
run3	9	21490093	9:21490093:T:C	T	C	N	C	T	T	1890.49	6432.95	0.0826329	0.0819531	0.0828348	0.736684	N	ADD	50364	1.00912	0.0324332	0.946966	1.07535	0.27984	0.779601	.
run3	9	21491171	9:21491171:G:A	G	A	N	G	A	A	8185.35	27742.9	0.356686	0.354836	0.357235	0.867378	N	ADD	50364	0.987745	0.0173269	0.954764	1.02187	-0.711641	0.476687	.
run3	9	21491402	9:21491402:AGTACCAGATCCTAAGTGATGTGG:A	AGTACCAGATCCTAAGTGATGTGG	A	N	A	AGTACCAGATCCTAAGTGATGTGG	AGTACCAGATCCTAAGTGATGTGG	1414.09	4527.42	0.0589856	0.0613007	0.0582979	0.892201	N	ADD	50364	0.984175	0.0355664	0.917906	1.05523	-0.448507	0.653788	.
run3	9	21491992	9:21491992:T:C	T	C	N	C	T	T	1479.71	4778.06	0.0621254	0.0641456	0.0615254	0.873642	N	ADD	50364	0.980146	0.0350542	0.915067	1.04985	-0.572064	0.567279	.
run3	9	21492683	9:21492683:C:G	C	G	N	G	C	C	2353.67	8196.05	0.104735	0.102032	0.105538	0.839827	N	ADD	50364	0.919904	0.0281022	0.870606	0.971993	-2.97081	0.00297012	.
run3	9	21493083	9:21493083:T:C	T	C	N	C	T	T	10715.2	35501.9	0.458831	0.464505	0.457146	0.845007	N	ADD	50364	1.03741	0.0166204	1.00416	1.07176	2.20961	0.0271321	.
run3	9	21493861	9:21493861:A:G	A	G	N	A	G	G	7045.89	24262.5	0.310821	0.30544	0.31242	0.849174	N	ADD	50364	0.962814	0.0181052	0.929247	0.997593	-2.09306	0.0363437	.
run3	9	21493863	9:21493863:G:T	G	T	N	G	T	T	9285.8	31808.8	0.407976	0.40254	0.40959	0.863814	N	ADD	50364	0.964364	0.0167221	0.93327	0.996495	-2.16994	0.0300112	.
run3	9	21494250	9:21494250:T:C	T	C	N	C	T	T	1944.97	6490.39	0.0837439	0.0843144	0.0835745	0.819135	N	ADD	50364	1.01416	0.0303468	0.955597	1.07631	0.463292	0.643155	.
run3	9	21494300	9:21494300:C:T	C	T	N	C	T	T	7772.81	26672.7	0.341965	0.336952	0.343455	0.78117	N	ADD	50364	0.949067	0.0183941	0.915461	0.983907	-2.84199	0.00448331	.
run3	9	21494643	9:21494643:T:G	T	G	N	T	G	G	8006.23	27377.7	0.351282	0.347071	0.352532	0.855443	N	ADD	50364	0.979691	0.0173974	0.946848	1.01367	-1.17938	0.238245	.
run3	9	21494745	9:21494745:G:A	G	A	N	G	A	A	9414.26	32235.5	0.413487	0.408109	0.415085	0.848538	N	ADD	50364	0.985204	0.0170621	0.952802	1.01871	-0.873663	0.382302	.
run3	9	21494905	9:21494905:T:C	T	C	N	C	T	T	1367.73	4873.04	0.0619567	0.0592912	0.0627484	0.815868	N	ADD	50364	0.955231	0.0355274	0.890979	1.02412	-1.2892	0.197329	.
run3	9	21495080	9:21495080:T:C	T	C	N	T	C	C	6075.3	20620.5	0.265028	0.263365	0.265523	0.839982	N	ADD	50364	0.982071	0.0189821	0.946205	1.0193	-0.9531	0.34054	.
run3	9	21496397	9:21496397:A:G	A	G	N	A	G	G	9036.21	30781	0.395295	0.391721	0.396356	0.871959	N	ADD	50364	0.970572	0.0167423	0.93924	1.00295	-1.78408	0.074411	.
run3	9	21496908	9:21496908:G:C	G	C	N	G	C	C	10751.1	36719.2	0.471272	0.466061	0.47282	0.860135	N	ADD	50364	0.972443	0.0165657	0.941377	1.00453	-1.68685	0.0916317	.
run3	9	21497079	9:21497079:A:G	A	G	N	A	G	G	9076.21	31045.2	0.398315	0.393455	0.399758	0.849474	N	ADD	50364	0.980665	0.0171504	0.948249	1.01419	-1.13843	0.25494	.
run3	9	21497120	9:21497120:T:G	T	G	N	T	G	G	9247.76	31656.7	0.406088	0.400891	0.407632	0.812044	N	ADD	50364	0.977866	0.0174794	0.944933	1.01195	-1.28052	0.200361	.
run3	9	21498527	9:21498527:T:C	T	C	N	C	T	T	1357.44	4690.77	0.0600449	0.058845	0.0604013	0.809441	N	ADD	50364	1.02012	0.0362903	0.950083	1.09532	0.548962	0.583031	.
run3	9	21498619	9:21498619:T:C	T	C	N	C	T	T	2974.33	9495.96	0.123802	0.128937	0.122276	0.924144	N	ADD	50364	1.02532	0.0252672	0.975783	1.07738	0.989733	0.322305	.
run3	9	21499134	9:21499134:C:G	C	G	N	G	C	C	1877.42	6231.47	0.0805028	0.0813861	0.0802404	0.663594	N	ADD	50364	1.05112	0.0343887	0.982606	1.12441	1.4497	0.147141	.
run3	9	21499153	9:21499153:C:T	C	T	N	C	T	T	8965.87	30409.1	0.390904	0.388671	0.391567	0.81843	N	ADD	50364	0.97257	0.0172897	0.940165	1.00609	-1.60865	0.107692	.
run3	9	21499154	9:21499154:A:G	A	G	N	A	G	G	8900.91	30311.9	0.389294	0.385855	0.390315	0.823845	N	ADD	50364	0.971483	0.017283	0.939126	1.00495	-1.67399	0.0941331	.
run3	9	21499299	9:21499299:A:C	A	C	N	C	A	A	3171.3	10152.8	0.132278	0.137476	0.130733	0.915241	N	ADD	50364	1.01967	0.0245212	0.971827	1.06988	0.794545	0.426878	.
run3	9	21499624	9:21499624:A:C	A	C	N	A	C	C	8908.57	30599.8	0.392229	0.386187	0.394023	0.849091	N	ADD	50364	0.975991	0.0171956	0.943645	1.00945	-1.41327	0.157577	.
run3	9	21499793	9:21499793:A:G	A	G	N	A	G	G	8256.5	28314.3	0.363065	0.35792	0.364593	0.858649	N	ADD	50364	0.965989	0.0171517	0.934055	0.999014	-2.01746	0.0436477	.
run3	9	21500433	9:21500433:T:C	T	C	N	C	T	T	1353.93	4678.88	0.059892	0.0586928	0.0602482	0.810967	N	ADD	50364	1.02026	0.0363029	0.950187	1.0955	0.552457	0.580635	.
run3	9	21501548	9:21501548:A:G	A	G	N	G	A	A	10403.8	34860.5	0.449372	0.451008	0.448886	0.903792	N	ADD	50364	1.02207	0.0162094	0.990111	1.05506	1.34687	0.178022	.
run3	9	21501589	9:21501589:G:A	G	A	N	G	A	A	10124.4	34469.7	0.442718	0.438892	0.443854	0.922743	N	ADD	50364	0.974491	0.015974	0.944454	1.00548	-1.61766	0.105737	.
run3	9	21502815	9:21502815:G:C	G	C	N	G	C	C	10496.5	35947.1	0.46108	0.455025	0.462878	0.881862	N	ADD	50364	0.971629	0.0163732	0.940943	1.00331	-1.75784	0.0787755	.
run3	9	21502923	9:21502923:C:T	C	T	N	T	C	C	1834.06	5982.84	0.0776041	0.0795068	0.0770389	0.943939	N	ADD	50364	1.00817	0.0301598	0.950299	1.06956	0.269679	0.787407	.
run3	9	21503097	9:21503097:G:A	G	A	N	A	G	G	2383.94	7621.16	0.0993279	0.103344	0.098135	0.932786	N	ADD	50364	1.01608	0.0279429	0.961932	1.07328	0.571014	0.56799	.
run3	9	21503338	9:21503338:G:A	G	A	N	A	G	G	2433.99	8235.07	0.10592	0.105514	0.10604	0.838624	N	ADD	50364	0.995404	0.0270711	0.943966	1.04964	-0.170177	0.864871	.
run3	9	21503546	9:21503546:A:C	A	C	N	C	A	A	1742.72	6079.28	0.0776547	0.0755469	0.0782808	0.73419	N	ADD	50364	0.981469	0.033608	0.918903	1.0483	-0.556547	0.577837	.
run3	9	21503812	9:21503812:T:G	T	G	N	T	G	G	7003.16	24101.7	0.3088	0.303588	0.310349	0.873217	N	ADD	50364	0.970241	0.0177876	0.936999	1.00466	-1.69839	0.0894335	.
run3	9	21503821	9:21503821:C:T	C	T	N	T	C	C	1417.24	4720.8	0.0609368	0.0614374	0.0607881	0.888398	N	ADD	50364	0.979968	0.0337939	0.917162	1.04707	-0.598799	0.549307	.
run3	9	21503845	9:21503845:G:A	G	A	N	A	G	G	1367.15	4730.51	0.0605358	0.059266	0.060913	0.809959	N	ADD	50364	1.01606	0.0361349	0.946589	1.09063	0.440912	0.659277	.
run3	9	21503902	9:21503902:T:C	T	C	N	C	T	T	2816.4	9614.08	0.123406	0.122091	0.123797	0.833348	N	ADD	50364	0.989267	0.0254852	0.941067	1.03994	-0.423424	0.671986	.
run3	9	21504203	9:21504203:A:G	A	G	N	A	G	G	9336.1	31549.2	0.405898	0.404721	0.406248	0.880113	N	ADD	50364	0.981582	0.0166909	0.94999	1.01422	-1.11377	0.265379	.
run3	9	21504234	9:21504234:T:TTG	T	TTG	N	TTG	T	T	1406.88	4705.78	0.0606848	0.0609884	0.0605947	0.827042	N	ADD	50364	0.976908	0.0351266	0.911914	1.04653	-0.665099	0.505987	.
run3	9	21504556	9:21504556:A:G	A	G	N	G	A	A	1459.62	5207.72	0.0661915	0.0632746	0.067058	0.813989	N	ADD	50364	0.953359	0.0344985	0.891028	1.02005	-1.3845	0.166205	.
run3	9	21504583	9:21504583:T:C	T	C	N	C	T	T	1485.44	4962.43	0.0640127	0.064394	0.0638995	0.766077	N	ADD	50364	1.04389	0.0356389	0.97346	1.11941	1.2052	0.228125	.
run3	9	21504872	9:21504872:A:C	A	C	N	A	C	C	4223.76	14171.9	0.182627	0.1831	0.182487	0.791172	N	ADD	50364	0.995354	0.022346	0.952701	1.03992	-0.208408	0.83491	.
run3	9	21504973	9:21504973:G:A	G	A	N	A	G	G	11553.6	38436.9	0.496292	0.500849	0.494939	0.897357	N	ADD	50364	1.02572	0.0161047	0.99385	1.05861	1.57691	0.114816	.
run3	9	21506129	9:21506129:ACCC:A	ACCC	A	N	ACCC	A	A	9784.5	33058.5	0.425334	0.424159	0.425683	0.889106	N	ADD	50364	0.982404	0.0164397	0.951254	1.01457	-1.07987	0.2802	.
run3	9	21506136	9:21506136:C:T	C	T	N	T	C	C	7728.26	25576.1	0.330636	0.335021	0.329334	0.616646	N	ADD	50364	1.03626	0.0205658	0.995321	1.07888	1.7319	0.0832911	.
run3	9	21506318	9:21506318:A:G	A	G	N	A	G	G	9810.03	33295.9	0.427944	0.425266	0.428739	0.917653	N	ADD	50364	0.97424	0.0161755	0.943838	1.00562	-1.61339	0.106659	.
run3	9	21506328	9:21506328:G:A	G	A	N	G	A	A	9829.51	33345.7	0.428632	0.42611	0.429381	0.917976	N	ADD	50364	0.975104	0.0161686	0.944687	1.0065	-1.55929	0.118928	.
run3	9	21506356	9:21506356:G:T	G	T	N	G	T	T	6438.34	21772.8	0.280073	0.279103	0.280361	0.878503	N	ADD	50364	0.985068	0.0182428	0.950469	1.02093	-0.824711	0.409536	.
run3	9	21506559	9:21506559:G:T	G	T	N	G	T	T	9827.9	33336.2	0.428521	0.42604	0.429258	0.917867	N	ADD	50364	0.975559	0.0161682	0.945129	1.00697	-1.53043	0.12591	.
run3	9	21506652	9:21506652:G:GT	G	GT	N	G	GT	GT	11414.7	38901.1	0.499522	0.494828	0.500916	0.860173	N	ADD	50364	0.974219	0.0164409	0.943327	1.00612	-1.58865	0.11214	.
run3	9	21506652	9:21506652:G:GTT	G	GTT	N	GTT	G	G	1475.63	5170.19	0.0659779	0.0639688	0.0665747	0.768583	N	ADD	50364	0.99772	0.0358251	0.930067	1.07029	-0.063722	0.949192	.
run3	9	21507082	9:21507082:G:T	G	T	N	G	T	T	10023.4	33841.3	0.435476	0.434514	0.435762	0.92741	N	ADD	50364	0.982128	0.0160451	0.951723	1.0135	-1.12392	0.261047	.
run3	9	21507183	9:21507183:G:C	G	C	N	C	G	G	1567.57	5405.85	0.0692303	0.0679545	0.0696092	0.865611	N	ADD	50364	0.981197	0.0327037	0.920277	1.04615	-0.580431	0.561624	.
run3	9	21507268	9:21507268:T:A	T	A	N	A	T	T	1555.28	5532.99	0.0703704	0.0674216	0.0712463	0.818886	N	ADD	50364	0.97527	0.0338045	0.912747	1.04208	-0.740742	0.45885	.
run3	9	21507589	9:21507589:C:T	C	T	N	C	T	T	10971.8	37293.8	0.479167	0.475627	0.480219	0.926722	N	ADD	50364	0.970656	0.0158749	0.94092	1.00133	-1.87612	0.0606383	.
run3	9	21508061	9:21508061:G:A	G	A	N	G	A	A	10509.6	35671.7	0.458476	0.455591	0.459332	0.932408	N	ADD	50364	0.974809	0.0158867	0.944924	1.00564	-1.60599	0.108276	.
run3	9	21508065	9:21508065:GT:G	GT	G	N	G	GT	GT	11424.9	38013.1	0.490807	0.49527	0.489481	0.891006	N	ADD	50364	1.02701	0.0161596	0.994994	1.06006	1.64941	0.099064	.
run3	9	21508066	9:21508066:T:C	T	C	N	C	T	T	1725.38	5990.6	0.0766021	0.0747955	0.0771388	0.74582	N	ADD	50364	0.997461	0.0336408	0.933815	1.06545	-0.0755647	0.939765	.
run3	9	21508106	9:21508106:C:G	C	G	N	C	G	G	10465.3	35544.9	0.456777	0.453672	0.457699	0.930509	N	ADD	50364	0.973426	0.0159084	0.943543	1.00426	-1.693	0.0904554	.
run3	9	21508218	9:21508218:T:G	T	G	N	T	G	G	10038.8	34133.7	0.438532	0.435184	0.439527	0.920718	N	ADD	50364	0.97374	0.0160781	0.943534	1.00491	-1.65507	0.09791	.
run3	9	21508387	9:21508387:G:A	G	A	N	A	G	G	1153.62	3980.02	0.0509655	0.0500098	0.0512493	0.833317	N	ADD	50364	1.01213	0.0384689	0.93862	1.09139	0.313317	0.75404	.
run3	9	21508405	9:21508405:A:G	A	G	N	A	G	G	10007.2	34046.4	0.437352	0.433813	0.438403	0.915798	N	ADD	50364	0.972475	0.0161326	0.942207	1.00371	-1.73012	0.0836086	.
run3	9	21508670	9:21508670:AAATAC:A	AAATAC	A	N	A	AAATAC	AAATAC	3305.12	10796.9	0.140001	0.143277	0.139028	0.887733	N	ADD	50364	1.01949	0.023364	0.973859	1.06726	0.826224	0.408677	.
run3	9	21508690	9:21508690:C:A	C	A	N	C	A	A	10548.1	35851.1	0.460639	0.457263	0.461642	0.910806	N	ADD	50364	0.973158	0.0160676	0.942989	1.00429	-1.6934	0.0903799	.
run3	9	21508691	9:21508691:C:A	C	A	N	C	A	A	10548.2	35851.3	0.460642	0.457266	0.461645	0.9108	N	ADD	50364	0.973161	0.0160676	0.942992	1.0043	-1.69317	0.0904222	.
run3	9	21508724	9:21508724:TTACA:T	TTACA	T	N	TTACA	T	T	11175.7	38102.8	0.489223	0.484469	0.490636	0.871778	N	ADD	50364	0.974343	0.0163487	0.943617	1.00607	-1.58983	0.111874	.
run3	9	21508761	9:21508761:T:TTTTC	T	TTTTC	N	T	TTTTC	TTTTC	10181.5	34609.5	0.444673	0.441369	0.445654	0.902514	N	ADD	50364	0.974225	0.0162079	0.943764	1.00567	-1.61111	0.107156	.
run3	9	21509509	9:21509509:C:CAT	C	CAT	N	CAT	C	C	1458.73	4962.47	0.0637479	0.0632359	0.0639	0.856769	N	ADD	50364	0.99719	0.0340283	0.932853	1.06597	-0.0826874	0.9341	.
run3	9	21509658	9:21509658:C:T	C	T	N	T	C	C	11450.9	38183.5	0.492756	0.496396	0.491675	0.903977	N	ADD	50364	1.02313	0.0160371	0.991474	1.0558	1.42606	0.153851	.
run3	9	21510160	9:21510160:C:A	C	A	N	A	C	C	3377.81	11325.1	0.145967	0.146428	0.14583	0.927855	N	ADD	50364	0.993645	0.0233465	0.949202	1.04017	-0.273075	0.784796	.
run3	9	21510416	9:21510416:C:T	C	T	N	T	C	C	5128.64	17412.2	0.223779	0.222327	0.224211	0.869765	N	ADD	50364	0.988757	0.0199706	0.950803	1.02823	-0.566187	0.571267	.
run3	9	21510427	9:21510427:C:A	C	A	N	A	C	C	3496.66	11688.6	0.150755	0.15158	0.15051	0.922057	N	ADD	50364	0.997179	0.0230697	0.953095	1.0433	-0.122438	0.902552	.
run3	9	21510694	9:21510694:A:C	A	C	N	C	A	A	1639.02	5627.13	0.0721364	0.0710518	0.0724586	0.861192	N	ADD	50364	0.985854	0.0320849	0.925767	1.04984	-0.444044	0.657011	.
run3	9	21510725	9:21510725:C:T	C	T	N	T	C	C	3378.99	11326.5	0.145992	0.14648	0.145847	0.927781	N	ADD	50364	0.993942	0.0233444	0.949489	1.04048	-0.260309	0.794626	.
run3	9	21510937	9:21510937:A:C	A	C	N	C	A	A	1566.8	5399.61	0.0691607	0.067921	0.0695289	0.865659	N	ADD	50364	0.981878	0.032713	0.9209	1.04689	-0.559041	0.576134	.
run3	9	21511740	9:21511740:C:T	C	T	N	C	T	T	10122.8	34324	0.441255	0.438823	0.441977	0.985842	N	ADD	50364	0.978249	0.0154959	0.948985	1.00842	-1.41915	0.155855	.
run3	9	21512848	9:21512848:CTT:C	CTT	C	N	C	CTT	CTT	3380.68	11308.4	0.14583	0.146553	0.145615	0.898041	N	ADD	50364	0.997226	0.0237207	0.951925	1.04468	-0.117109	0.906774	.
run3	9	21513099	9:21513099:C:T	C	T	N	T	C	C	1893.41	6645.75	0.0847744	0.0820795	0.0855749	0.863361	N	ADD	50364	0.963641	0.0299784	0.908652	1.02196	-1.23543	0.216671	.
run3	9	21513700	9:21513700:GAGGCT:G	GAGGCT	G	N	G	GAGGCT	GAGGCT	3983.75	13345.7	0.172042	0.172696	0.171848	0.914892	N	ADD	50364	0.990896	0.0217454	0.949551	1.03404	-0.4206	0.674047	.
run3	9	21513765	9:21513765:T:C	T	C	N	C	T	T	1268.78	4515.41	0.0574239	0.0550018	0.0581433	0.846884	N	ADD	50364	0.970781	0.036393	0.903948	1.04256	-0.814837	0.415166	.
run3	9	21514361	9:21514361:T:TTGAA	T	TTGAA	N	TTGAA	T	T	2470.97	8152.55	0.105467	0.107117	0.104977	0.895082	N	ADD	50364	0.993136	0.0266851	0.942528	1.04646	-0.258112	0.796321	.
run3	9	21514640	9:21514640:C:A	C	A	N	C	A	A	6434.01	21890.9	0.281202	0.278915	0.281881	0.883238	N	ADD	50364	0.972355	0.0182889	0.938118	1.00784	-1.53286	0.12531	.
run3	9	21515213	9:21515213:G:A	G	A	N	A	G	G	1284.25	4541.72	0.0578387	0.0556723	0.0584821	0.840495	N	ADD	50364	0.978607	0.0363521	0.911309	1.05088	-0.594867	0.551932	.
run3	9	21515795	9:21515795:C:A	C	A	N	A	C	C	2124.04	6936.66	0.0899522	0.0920775	0.0893209	0.962408	N	ADD	50364	1.00776	0.0277136	0.954482	1.06401	0.27898	0.78026	.
run3	9	21516772	9:21516772:T:C	T	C	N	T	C	C	5992.16	20299.8	0.261019	0.259761	0.261393	0.876564	N	ADD	50364	0.981798	0.018766	0.946342	1.01858	-0.978905	0.327627	.
run3	9	21516833	9:21516833:G:A	G	A	N	A	G	G	1911.74	6165.78	0.0801914	0.0828742	0.0793945	0.962994	N	ADD	50364	0.996785	0.0292206	0.941302	1.05554	-0.11019	0.912259	.
run3	9	21517302	9:21517302:T:C	T	C	N	C	T	T	3537.64	11561.3	0.149898	0.153357	0.14887	0.943969	N	ADD	50364	1.01994	0.022055	0.976788	1.06499	0.895093	0.370737	.
run3	9	21517814	9:21517814:G:GA	G	GA	N	GA	G	G	2486.74	8189.87	0.105994	0.1078	0.105458	0.903622	N	ADD	50364	0.99642	0.0264822	0.946021	1.0495	-0.135422	0.892278	.
run3	9	21517923	9:21517923:G:GA	G	GA	N	GA	G	G	1614.77	5495.25	0.0705864	0.0700006	0.0707604	0.8371	N	ADD	50364	0.998076	0.0328355	0.935866	1.06442	-0.0586638	0.95322	.
run3	9	21518275	9:21518275:A:G	A	G	N	G	A	A	2431.03	8004.77	0.103604	0.105386	0.103075	0.933005	N	ADD	50364	0.995079	0.0263054	0.945075	1.04773	-0.187548	0.851231	.
run3	9	21519202	9:21519202:T:C	T	C	N	C	T	T	10676	35809.7	0.461498	0.462807	0.461109	0.883604	N	ADD	50364	1.02524	0.0163241	0.992956	1.05857	1.52692	0.126781	.
run3	9	21519295	9:21519295:T:A	T	A	N	A	T	T	2167.18	7102.76	0.0920295	0.0939475	0.0914598	0.957841	N	ADD	50364	1.00447	0.0275348	0.951696	1.06016	0.161872	0.871407	.
run3	9	21519717	9:21519717:G:A	G	A	N	A	G	G	3485.22	11606.8	0.14983	0.151085	0.149457	0.918795	N	ADD	50364	1.00192	0.0232197	0.957347	1.04857	0.0827212	0.934073	.
run3	9	21519904	9:21519904:C:A	C	A	N	A	C	C	11223.7	37511.3	0.483828	0.48655	0.48302	0.902936	N	ADD	50364	1.02496	0.0160314	0.993251	1.05767	1.53757	0.124154	.
run3	9	21519921	9:21519921:T:C	T	C	N	C	T	T	3487.34	11622.3	0.150005	0.151176	0.149657	0.918548	N	ADD	50364	1.00075	0.0232152	0.956235	1.04734	0.0322753	0.974252	.
run3	9	21520274	9:21520274:T:C	T	C	N	T	C	C	7799.46	26724.4	0.342743	0.338107	0.34412	0.895551	N	ADD	50364	0.969423	0.0173169	0.937072	1.00289	-1.79329	0.0729261	.
run3	9	21520963	9:21520963:A:G	A	G	N	G	A	A	11382.9	38016.3	0.490421	0.493449	0.489522	0.891147	N	ADD	50364	1.02442	0.0161313	0.992539	1.05733	1.4957	0.134732	.
run3	9	21521221	9:21521221:G:A	G	A	N	A	G	G	3260.94	10664.6	0.138249	0.141362	0.137324	0.926747	N	ADD	50364	1.01905	0.022995	0.97414	1.06603	0.820597	0.411876	.
run3	9	21521258	9:21521258:T:G	T	G	N	T	G	G	10909	36999.6	0.475623	0.472905	0.47643	0.866222	N	ADD	50364	0.979882	0.0163864	0.948912	1.01186	-1.24021	0.214897	.
run3	9	21521878	9:21521878:C:G	C	G	N	G	C	C	1856.1	6121.01	0.0791946	0.0804622	0.0788181	0.956381	N	ADD	50364	0.996925	0.0297226	0.940508	1.05673	-0.103628	0.917465	.
run3	9	21521970	9:21521970:G:GTT	G	GTT	N	GTT	G	G	1273.67	4108.16	0.0534294	0.0552139	0.0528993	0.967394	N	ADD	50364	0.977962	0.0360041	0.911329	1.04947	-0.618933	0.53596	.
run3	9	21522293	9:21522293:A:G	A	G	N	G	A	A	1210.51	3859.46	0.0503333	0.0524757	0.0496969	0.895056	N	ADD	50364	1.01645	0.0370251	0.945304	1.09296	0.440748	0.659396	.
run3	9	21522384	9:21522384:T:C	T	C	N	C	T	T	1556.63	5266.93	0.0677424	0.0674802	0.0678203	0.85804	N	ADD	50364	1.00535	0.0330661	0.942261	1.07266	0.161358	0.871811	.
run3	9	21522739	9:21522739:G:A	G	A	N	A	G	G	1484.2	5047.84	0.0648482	0.06434	0.0649992	0.864827	N	ADD	50364	0.999087	0.0336643	0.935294	1.06723	-0.0271388	0.978349	.
run3	9	21522930	9:21522930:C:CTAGTTTAGT	C	CTAGTTTAGT	N	CTAGTTTAGT	C	C	1271.69	4104.5	0.0533734	0.0551281	0.0528522	0.967639	N	ADD	50364	0.977115	0.0360273	0.910499	1.04861	-0.642589	0.520491	.
run3	9	21523154	9:21523154:C:T	C	T	N	T	C	C	1269.48	4102.73	0.0533338	0.0550319	0.0528293	0.976393	N	ADD	50364	0.974758	0.0359012	0.908527	1.04582	-0.712119	0.476391	.
run3	9	21524222	9:21524222:G:C	G	C	N	C	G	G	1555.24	5255.02	0.0676104	0.0674198	0.067667	0.858326	N	ADD	50364	1.00757	0.0330795	0.944316	1.07506	0.227938	0.819694	.
run3	9	21525352	9:21525352:G:A	G	A	N	A	G	G	1540.08	5217.53	0.0670877	0.0667625	0.0671843	0.845801	N	ADD	50364	1.00509	0.0334523	0.941306	1.0732	0.151821	0.879328	.
run3	9	21526317	9:21526317:A:C	A	C	N	C	A	A	11230.4	37520.6	0.483987	0.486839	0.48314	0.875617	N	ADD	50364	1.02475	0.0162942	0.992545	1.05801	1.5007	0.133433	.
run3	9	21526368	9:21526368:C:T	C	T	N	C	T	T	7251.34	24536	0.315576	0.314346	0.315942	0.922687	N	ADD	50364	0.979792	0.0172647	0.947192	1.01351	-1.18248	0.237015	.
run3	9	21526449	9:21526449:T:C	T	C	N	C	T	T	1345.45	4415.31	0.0571913	0.0583254	0.0568544	0.97801	N	ADD	50364	0.965012	0.0347621	0.901453	1.03305	-1.02452	0.305591	.
run3	9	21526526	9:21526526:C:G	C	G	N	G	C	C	2943.79	9628.63	0.124816	0.127614	0.123984	0.926342	N	ADD	50364	0.997672	0.0251826	0.949625	1.04815	-0.0925489	0.926262	.
run3	9	21527498	9:21527498:G:A	G	A	N	G	A	A	9128.29	30690	0.395305	0.395712	0.395185	0.924873	N	ADD	50364	0.982379	0.0162355	0.951611	1.01414	-1.09499	0.273522	.
run3	9	21528005	9:21528005:T:G	T	G	N	T	G	G	6844.15	23240.7	0.298674	0.296695	0.299262	0.916856	N	ADD	50364	0.976026	0.0175577	0.94301	1.0102	-1.38205	0.166956	.
run3	9	21528058	9:21528058:G:T	G	T	N	T	G	G	1929.34	6448.21	0.0831701	0.0836373	0.0830313	0.971425	N	ADD	50364	0.984163	0.0287185	0.930297	1.04115	-0.555886	0.578289	.
run3	9	21528142	9:21528142:G:A	G	A	N	G	A	A	8395.49	28252.7	0.363833	0.363945	0.3638	0.903428	N	ADD	50364	0.981374	0.0167077	0.949758	1.01404	-1.12532	0.260454	.
run3	9	21528320	9:21528320:T:A	T	A	N	A	T	T	1629.55	5552.98	0.0713062	0.0706413	0.0715037	0.844917	N	ADD	50364	0.997938	0.0325949	0.936179	1.06377	-0.063319	0.949513	.
run3	9	21528336	9:21528336:A:T	A	T	N	T	A	A	1766.05	5776.01	0.0748755	0.0765584	0.0743756	0.969619	N	ADD	50364	1.00486	0.0302503	0.947012	1.06624	0.160208	0.872717	.
run3	9	21528681	9:21528681:A:C	A	C	N	C	A	A	1569.99	5540.7	0.070593	0.0680592	0.0713456	0.875014	N	ADD	50364	0.971213	0.0323999	0.911456	1.03489	-0.901536	0.367304	.
run3	9	21528852	9:21528852:T:C	T	C	N	C	T	T	1649.27	5804.73	0.0740013	0.0714961	0.0747454	0.870518	N	ADD	50364	0.9727	0.0317504	0.914014	1.03515	-0.871788	0.383324	.
run3	9	21528904	9:21528904:T:C	T	C	N	C	T	T	2170.46	7287.24	0.0938935	0.0940899	0.0938351	0.961321	N	ADD	50364	0.988087	0.0270399	0.937084	1.04187	-0.443225	0.657603	.
run3	9	21528954	9:21528954:C:A	C	A	N	A	C	C	1763.13	5769.17	0.0747787	0.076432	0.0742875	0.969474	N	ADD	50364	1.00424	0.0302766	0.946382	1.06564	0.139799	0.888819	.
run3	9	21529280	9:21529280:A:C	A	C	N	A	C	C	6820.97	23132.8	0.297373	0.29569	0.297872	0.914321	N	ADD	50364	0.978148	0.0175975	0.944987	1.01247	-1.25552	0.209292	.
run3	9	21529286	9:21529286:C:A	C	A	N	A	C	C	1766.12	5776.9	0.0748851	0.0765615	0.0743871	0.969574	N	ADD	50364	1.00486	0.0302499	0.947013	1.06624	0.160194	0.872728	.
run3	9	21529555	9:21529555:A:AG	A	AG	N	AG	A	A	1636.4	5365.88	0.0695167	0.0709379	0.0690946	0.925327	N	ADD	50364	1.01044	0.0318446	0.949305	1.07552	0.326252	0.744234	.
run3	9	21529560	9:21529560:C:G	C	G	N	C	G	G	7424.91	25061.1	0.322512	0.32187	0.322703	0.920735	N	ADD	50364	0.980235	0.0171211	0.947887	1.01369	-1.16598	0.243622	.
run3	9	21529672	9:21529672:T:G	T	G	N	G	T	T	1474.43	5017.05	0.0644456	0.0639166	0.0646027	0.852221	N	ADD	50364	0.999312	0.0339982	0.934893	1.06817	-0.0202354	0.983856	.
run3	9	21529828	9:21529828:G:A	G	A	N	G	A	A	10362.4	34921	0.449561	0.449213	0.449665	0.899877	N	ADD	50364	0.98557	0.0161594	0.954844	1.01728	-0.899484	0.368395	.
run3	9	21530052	9:21530052:T:C	T	C	N	C	T	T	1271.2	4113.75	0.0534603	0.0551065	0.0529713	0.988674	N	ADD	50364	0.974488	0.0356171	0.908781	1.04495	-0.725573	0.468101	.
run3	9	21530182	9:21530182:C:T	C	T	N	C	T	T	7281.36	24629.5	0.316802	0.315648	0.317145	0.925696	N	ADD	50364	0.980119	0.0172188	0.947594	1.01376	-1.16624	0.243517	.
run3	9	21530541	9:21530541:C:T	C	T	N	T	C	C	10662.7	35633.3	0.459614	0.462229	0.458837	0.900621	N	ADD	50364	1.02464	0.0161012	0.992812	1.05749	1.51196	0.130545	.
run3	9	21530609	9:21530609:G:A	G	A	N	G	A	A	9197.48	30901.4	0.39809	0.398711	0.397906	0.927319	N	ADD	50364	0.983602	0.016201	0.95286	1.01534	-1.02053	0.307478	.
run3	9	21530644	9:21530644:T:C	T	C	N	C	T	T	1766.46	5778.54	0.0749046	0.076576	0.0744082	0.96936	N	ADD	50364	1.00473	0.0302504	0.946887	1.0661	0.155841	0.876158	.
run3	9	21530677	9:21530677:G:T	G	T	N	T	G	G	1480.92	5038.11	0.0647191	0.0641979	0.0648739	0.84951	N	ADD	50364	0.999655	0.033983	0.935241	1.0685	-0.0101584	0.991895	.
run3	9	21531536	9:21531536:A:C	A	C	N	C	A	A	1667.23	5701.81	0.0731579	0.0722747	0.0734202	0.842571	N	ADD	50364	0.99346	0.0323081	0.932502	1.0584	-0.203079	0.839073	.
run3	9	21531559	9:21531559:A:T	A	T	N	T	A	A	1762.91	5768.19	0.0747667	0.0764222	0.0742749	0.969361	N	ADD	50364	1.00428	0.0302803	0.946416	1.06569	0.141172	0.887734	.
run3	9	21531629	9:21531629:C:T	C	T	N	C	T	T	7127.44	24076.4	0.309783	0.308975	0.310023	0.987923	N	ADD	50364	0.98157	0.0167735	0.949825	1.01438	-1.10898	0.26744	.
run3	9	21531637	9:21531637:C:T	C	T	N	C	T	T	7433.3	25128.5	0.323265	0.322234	0.323571	0.932127	N	ADD	50364	0.980512	0.017077	0.948237	1.01389	-1.15245	0.249135	.
run3	9	21531768	9:21531768:T:A	T	A	N	A	T	T	1762.58	5766.66	0.0747482	0.0764081	0.0742552	0.969569	N	ADD	50364	1.00435	0.0302806	0.946477	1.06576	0.143327	0.886032	.
run3	9	21531887	9:21531887:C:A	C	A	N	A	C	C	1798.02	5887.13	0.0762961	0.0779443	0.0758065	0.959338	N	ADD	50364	1.00306	0.0301325	0.945538	1.06409	0.101474	0.919174	.
run3	9	21532565	9:21532565:C:T	C	T	N	T	C	C	10627.8	35501.4	0.457958	0.460716	0.457139	0.900271	N	ADD	50364	1.02529	0.0161085	0.99342	1.05817	1.55015	0.121105	.
run3	9	21533610	9:21533610:C:T	C	T	N	C	T	T	7430.84	25119.9	0.323155	0.322128	0.32346	0.932031	N	ADD	50364	0.980469	0.0170791	0.948192	1.01385	-1.15487	0.248143	.
run3	9	21533955	9:21533955:A:T	A	T	N	T	A	A	1775.41	5798.93	0.075196	0.076964	0.0746708	0.966277	N	ADD	50364	1.00592	0.0302567	0.948005	1.06738	0.195225	0.845216	.
run3	9	21534215	9:21534215:C:A	C	A	N	A	C	C	2731.15	8814.37	0.114621	0.118396	0.113499	0.846857	N	ADD	50364	1.0321	0.0259693	0.98088	1.08599	1.21658	0.223765	.
run3	9	21534477	9:21534477:A:T	A	T	N	T	A	A	1773.12	5792.07	0.0751051	0.0768647	0.0745824	0.96697	N	ADD	50364	1.00577	0.030263	0.947846	1.06723	0.190028	0.849287	.
run3	9	21534620	9:21534620:A:T	A	T	N	T	A	A	1763.4	5761.88	0.0747089	0.0764435	0.0741937	0.961806	N	ADD	50364	1.00562	0.0304118	0.947432	1.06739	0.184338	0.853748	.
run3	9	21534621	9:21534621:T:A	T	A	N	A	T	T	1763.4	5761.88	0.0747089	0.0764435	0.0741937	0.961806	N	ADD	50364	1.00562	0.0304118	0.947432	1.06739	0.184338	0.853748	.
run3	9	21534668	9:21534668:C:T	C	T	N	T	C	C	1633.77	5578.23	0.0715988	0.0708243	0.0718288	0.843276	N	ADD	50364	0.995026	0.0325793	0.933476	1.06064	-0.15305	0.878359	.
run3	9	21534777	9:21534777:T:C	T	C	N	T	C	C	7905.9	26942.9	0.345969	0.342721	0.346934	0.890348	N	ADD	50364	0.978072	0.0172729	0.945514	1.01175	-1.28362	0.199277	.
run3	9	21534919	9:21534919:A:G	A	G	N	A	G	G	6543.43	22151.1	0.284872	0.283658	0.285232	0.898211	N	ADD	50364	0.980056	0.0180009	0.946081	1.01525	-1.11915	0.263077	.
run3	9	21535334	9:21535334:G:A	G	A	N	A	G	G	1473.86	5021.73	0.0644864	0.0638921	0.064663	0.841671	N	ADD	50364	0.997272	0.0342054	0.932606	1.06642	-0.0798482	0.936358	.
run3	9	21535410	9:21535410:A:G	A	G	N	G	A	A	1626.95	5555.49	0.0713053	0.0705286	0.071536	0.834033	N	ADD	50364	0.994989	0.0328194	0.933002	1.0611	-0.153057	0.878354	.
run3	9	21535576	9:21535576:G:A	G	A	N	G	A	A	8603.77	29366.5	0.376959	0.372974	0.378142	0.882099	N	ADD	50364	0.973397	0.0170236	0.941455	1.00642	-1.58388	0.11322	.
run3	9	21535799	9:21535799:T:C	T	C	N	C	T	T	1766.29	5763.82	0.0747568	0.0765686	0.0742186	0.96747	N	ADD	50364	1.00643	0.030318	0.948367	1.06805	0.211377	0.832593	.
run3	9	21536354	9:21536354:T:A	T	A	N	A	T	T	1776.19	5792.39	0.0751388	0.0769981	0.0745865	0.974108	N	ADD	50364	1.00684	0.0301474	0.949071	1.06812	0.22609	0.821131	.
run3	9	21536397	9:21536397:G:A	G	A	N	A	G	G	1772.31	5777.44	0.0749519	0.0768299	0.074394	0.972206	N	ADD	50364	1.00709	0.0302084	0.949189	1.06851	0.233721	0.815202	.
run3	9	21536423	9:21536423:T:C	T	C	N	C	T	T	1776.19	5792.39	0.0751388	0.0769981	0.0745865	0.974108	N	ADD	50364	1.00684	0.0301474	0.949071	1.06812	0.22609	0.821131	.
run3	9	21536739	9:21536739:G:A	G	A	N	A	G	G	1776.19	5792.39	0.0751388	0.0769981	0.0745865	0.974108	N	ADD	50364	1.00684	0.0301474	0.949071	1.06812	0.22609	0.821131	.
run3	9	21536913	9:21536913:A:C	A	C	N	C	A	A	2317.44	7750.02	0.099947	0.100461	0.0997943	0.976985	N	ADD	50364	0.984178	0.0262472	0.934829	1.03613	-0.607617	0.543442	.
run3	9	21537035	9:21537035:T:G	T	G	N	T	G	G	6589.7	22314	0.286948	0.285664	0.287329	0.848152	N	ADD	50364	0.978373	0.0184975	0.943538	1.01449	-1.18199	0.237208	.
run3	9	21537088	9:21537088:A:C	A	C	N	C	A	A	2317.44	7750.02	0.099947	0.100461	0.0997943	0.976985	N	ADD	50364	0.984178	0.0262472	0.934829	1.03613	-0.607617	0.543442	.
run3	9	21537115	9:21537115:C:G	C	G	N	G	C	C	1549.53	5301.54	0.0680156	0.0671723	0.068266	0.825601	N	ADD	50364	0.992904	0.0337214	0.929402	1.06075	-0.211175	0.832751	.
run3	9	21538373	9:21538373:T:C	T	C	N	C	T	T	1135.96	3906.56	0.0500607	0.0492439	0.0503034	0.928173	N	ADD	50364	1.00337	0.0365933	0.933926	1.07798	0.0919204	0.926761	.
run3	9	21538783	9:21538783:C:G	C	G	N	G	C	C	2302.56	7795.56	0.100251	0.0998162	0.100381	0.913962	N	ADD	50364	0.981935	0.0274655	0.930474	1.03624	-0.663733	0.506861	.
run3	9	21540552	9:21540552:A:C	A	C	N	C	A	A	2291.83	7647.1	0.098671	0.0993512	0.0984689	0.983015	N	ADD	50364	0.986974	0.0262939	0.937399	1.03917	-0.498644	0.61803	.
run3	9	21541459	9:21541459:T:G	T	G	N	G	T	T	2217.93	7468.36	0.0961628	0.0961474	0.0961674	0.981801	N	ADD	50364	0.985096	0.0267237	0.934827	1.03807	-0.561922	0.574169	.
run3	9	21542134	9:21542134:C:T	C	T	N	T	C	C	1689.04	5489.09	0.0712625	0.0732202	0.070681	0.978916	N	ADD	50364	1.00555	0.0308385	0.94657	1.0682	0.179374	0.857644	.
run3	9	21542166	9:21542166:A:C	A	C	N	C	A	A	1271.32	4117.37	0.0534974	0.0551117	0.0530179	0.994714	N	ADD	50364	0.973566	0.0354934	0.908141	1.0437	-0.754765	0.45039	.
run3	9	21542208	9:21542208:C:T	C	T	N	C	T	T	8327.91	28414.8	0.364771	0.361016	0.365887	0.871286	N	ADD	50364	0.974577	0.0172666	0.942148	1.00812	-1.49139	0.135858	.
run3	9	21542652	9:21542652:T:TA	T	TA	N	TA	T	T	2379.95	7943.17	0.102485	0.103171	0.102281	0.920008	N	ADD	50364	0.989859	0.0265493	0.939668	1.04273	-0.383934	0.701027	.
run3	9	21542726	9:21542726:T:A	T	A	N	T	A	A	6167.74	20844.8	0.268174	0.267372	0.268412	0.854046	N	ADD	50364	0.977367	0.0188034	0.942003	1.01406	-1.21748	0.22342	.
run3	9	21543203	9:21543203:A:G	A	G	N	A	G	G	6838.72	23181.8	0.298036	0.296459	0.298504	0.882436	N	ADD	50364	0.97849	0.0179016	0.944753	1.01343	-1.2147	0.224482	.
run3	9	21543444	9:21543444:A:G	A	G	N	G	A	A	2234.51	7448.01	0.0961254	0.0968664	0.0959053	0.998028	N	ADD	50364	0.985173	0.0264137	0.935468	1.03752	-0.565533	0.571711	.
run3	9	21543475	9:21543475:C:G	C	G	N	G	C	C	11470.9	38338.7	0.494496	0.497265	0.493673	0.857128	N	ADD	50364	1.02468	0.0164623	0.992146	1.05828	1.48102	0.138601	.
run3	9	21543938	9:21543938:A:T	A	T	N	T	A	A	11388.3	38051.2	0.490822	0.493683	0.489972	0.853338	N	ADD	50364	1.02512	0.0164983	0.992501	1.05881	1.50375	0.132647	.
run3	9	21544354	9:21544354:G:C	G	C	N	C	G	G	10212	34308.4	0.441986	0.442692	0.441777	0.830457	N	ADD	50364	1.0209	0.0169383	0.98756	1.05536	1.22096	0.222102	.
run3	9	21544550	9:21544550:C:T	C	T	N	T	C	C	2211.92	7392.24	0.0953475	0.0958871	0.0951872	0.988047	N	ADD	50364	0.98119	0.0266797	0.931201	1.03386	-0.711726	0.476635	.
run3	9	21545777	9:21545777:A:G	A	G	N	G	A	A	10804	36054.3	0.465196	0.468354	0.464258	0.841013	N	ADD	50364	1.02891	0.0166474	0.995881	1.06304	1.712	0.086897	.
run3	9	21545933	9:21545933:CT:C	CT	C	N	C	CT	CT	9687.52	32612.2	0.41994	0.419955	0.419936	0.721363	N	ADD	50364	0.998219	0.0182241	0.963194	1.03452	-0.0977971	0.922093	.
run3	9	21547035	9:21547035:G:A	G	A	N	A	G	G	1690.24	5786.54	0.0742274	0.073272	0.0745112	0.826445	N	ADD	50364	0.996237	0.0323753	0.934985	1.0615	-0.116458	0.90729	.
run3	9	21547133	9:21547133:A:G	A	G	N	A	G	G	8706.15	29306.7	0.377381	0.377413	0.377372	0.865764	N	ADD	50364	0.978972	0.0169405	0.947001	1.01202	-1.25454	0.209646	.
run3	9	21548213	9:21548213:C:T	C	T	N	C	T	T	8836.12	29791	0.383479	0.383047	0.383608	0.868036	N	ADD	50364	0.976014	0.016867	0.944276	1.00882	-1.43939	0.150039	.
run3	9	21548242	9:21548242:T:C	T	C	N	C	T	T	1628.2	5560.12	0.0713636	0.0705826	0.0715956	0.824514	N	ADD	50364	0.994786	0.0329923	0.932495	1.06124	-0.158446	0.874105	.
run3	9	21548586	9:21548586:C:T	C	T	N	T	C	C	5397.01	18300.3	0.235261	0.233961	0.235647	0.883229	N	ADD	50364	0.976518	0.0192943	0.940279	1.01415	-1.23156	0.218113	.
run3	9	21549430	9:21549430:C:CGTGT	C	CGTGT	N	C	CGTGT	CGTGT	10539.3	35478.7	0.456854	0.456881	0.456846	0.799835	N	ADD	50364	0.969401	0.0171579	0.937343	1.00255	-1.81126	0.0701008	.
run3	9	21549638	9:21549638:A:G	A	G	N	G	A	A	1276.52	4149.09	0.053864	0.0553374	0.0534263	0.999304	N	ADD	50364	0.96969	0.0353128	0.904846	1.03918	-0.871597	0.383429	.
run3	9	21550527	9:21550527:C:T	C	T	N	T	C	C	1607.38	5479.06	0.0703522	0.06968	0.0705519	0.827584	N	ADD	50364	0.996446	0.0331308	0.933798	1.0633	-0.107452	0.914431	.
run3	9	21550887	9:21550887:TCTC:T	TCTC	T	N	T	TCTC	TCTC	2056.55	6780.58	0.0877326	0.0891518	0.087311	0.946226	N	ADD	50364	0.967211	0.028243	0.915126	1.02226	-1.18042	0.237835	.
run3	9	21550959	9:21550959:G:C	G	C	N	C	G	G	2026.89	6690.55	0.0865443	0.0878658	0.0861518	0.955463	N	ADD	50364	0.96605	0.0283079	0.913911	1.02116	-1.22014	0.222412	.
run3	9	21551513	9:21551513:T:C	T	C	N	C	T	T	7707	26053	0.33516	0.334099	0.335475	0.932412	N	ADD	50364	0.985934	0.016927	0.953761	1.01919	-0.836911	0.402643	.
run3	9	21551614	9:21551614:G:A	G	A	N	A	G	G	1697.22	5952.59	0.0759452	0.0735747	0.0766494	0.65431	N	ADD	50364	0.976452	0.036149	0.909664	1.04814	-0.659213	0.509759	.
run3	9	21551647	9:21551647:T:C	T	C	N	C	T	T	2237.94	7550.34	0.0971754	0.0970148	0.0972231	0.807603	N	ADD	50364	0.965315	0.0292323	0.911563	1.02224	-1.20759	0.227207	.
run3	9	21552052	9:21552052:A:G	A	G	N	G	A	A	8547.35	28568.8	0.368479	0.370529	0.36787	0.647265	N	ADD	50364	1.00138	0.0200052	0.962881	1.04143	0.0691768	0.944849	.
run3	9	21552654	9:21552654:C:T	C	T	N	C	T	T	11254.6	38094.4	0.489924	0.487889	0.490528	0.786826	N	ADD	50364	0.994276	0.0173781	0.960981	1.02873	-0.330313	0.741163	.
run3	9	21553004	9:21553004:T:C	T	C	N	C	T	T	9269.2	31221.1	0.401977	0.401821	0.402023	0.711021	N	ADD	50364	0.990837	0.018682	0.955212	1.02779	-0.492756	0.622185	.
run3	9	21553538	9:21553538:G:C	G	C	N	C	G	G	9536.91	32043.2	0.412796	0.413426	0.412609	0.715907	N	ADD	50364	0.998739	0.0185404	0.963098	1.0357	-0.0680651	0.945734	.
run3	9	21553641	9:21553641:G:C	G	C	N	C	G	G	9532.18	32030.2	0.41262	0.413221	0.412441	0.715426	N	ADD	50364	0.998476	0.0185477	0.96283	1.03544	-0.0822476	0.93445	.
run3	9	21553876	9:21553876:A:T	A	T	N	A	T	T	10502.2	35174.8	0.453469	0.455273	0.452933	0.81104	N	ADD	50364	1.00515	0.0170605	0.972093	1.03933	0.300958	0.763446	.
run3	9	21553980	9:21553980:G:T	G	T	N	T	G	G	2498.69	8303.01	0.107236	0.108318	0.106915	0.891544	N	ADD	50364	0.999963	0.0260762	0.95014	1.0524	-0.00142853	0.99886	.
run3	9	21554457	9:21554457:C:T	C	T	N	T	C	C	8601.46	28889.3	0.372198	0.372874	0.371998	0.672318	N	ADD	50364	0.991878	0.0196367	0.954429	1.0308	-0.415281	0.677936	.
run3	9	21555283	9:21555283:T:C	T	C	N	T	C	C	11434.4	38315.8	0.493906	0.495682	0.493378	0.797959	N	ADD	50364	1.00053	0.0171744	0.96741	1.03478	0.0307548	0.975465	.
run3	9	21555445	9:21555445:G:T	G	T	N	T	G	G	8766.84	29449.5	0.379401	0.380043	0.37921	0.702445	N	ADD	50364	0.991611	0.0191257	0.955128	1.02949	-0.440467	0.659599	.
run3	9	21556666	9:21556666:CA:C	CA	C	N	C	CA	CA	8751.93	29366.1	0.378426	0.379397	0.378137	0.688961	N	ADD	50364	0.995029	0.0192924	0.958107	1.03337	-0.258292	0.796182	.
run3	9	21556881	9:21556881:T:C	T	C	N	T	C	C	10402.3	34959.9	0.450344	0.450941	0.450166	0.833626	N	ADD	50364	0.993122	0.0168516	0.960856	1.02647	-0.409565	0.682125	.
run3	9	21557406	9:21557406:A:C	A	C	N	C	A	A	9265.7	31090.1	0.400641	0.401669	0.400336	0.715793	N	ADD	50364	0.998549	0.0186641	0.962681	1.03575	-0.0777797	0.938003	.
run3	9	21558030	9:21558030:G:A	G	A	N	A	G	G	9112.99	30611	0.394369	0.395049	0.394167	0.707604	N	ADD	50364	0.993701	0.0188207	0.957713	1.03104	-0.335758	0.737053	.
run3	9	21559961	9:21559961:G:A	G	A	N	A	G	G	9664.95	32293.2	0.416549	0.418976	0.415827	0.696196	N	ADD	50364	1.01141	0.0187484	0.974921	1.04927	0.605243	0.545018	.
run3	9	21561312	9:21561312:A:G	A	G	N	G	A	A	1412.2	4666.86	0.0603512	0.0612189	0.0600935	0.793104	N	ADD	50364	1.0463	0.035805	0.975387	1.12236	1.26395	0.20625	.
run3	9	21561529	9:21561529:G:A	G	A	N	G	A	A	8552	28704.1	0.369868	0.37073	0.369612	0.821252	N	ADD	50364	1.00334	0.0174835	0.969541	1.03832	0.190744	0.848726	.
run3	9	21561809	9:21561809:T:A	T	A	N	A	T	T	2283.21	7411.93	0.0962507	0.0989774	0.0954408	0.834215	N	ADD	50364	1.03831	0.0280192	0.982825	1.09692	1.34166	0.179707	.
run3	9	21561968	9:21561968:C:T	C	T	N	T	C	C	1936.97	6893.74	0.0876689	0.0839678	0.0887683	0.949503	N	ADD	50364	0.942112	0.0280909	0.891644	0.995436	-2.12279	0.0337712	.
run3	9	21562461	9:21562461:G:A	G	A	N	G	A	A	8465	28507.9	0.367057	0.366959	0.367086	0.80849	N	ADD	50364	0.999946	0.0176779	0.965893	1.0352	-0.00306761	0.997552	.
run3	9	21562475	9:21562475:G:GTA	G	GTA	N	GTA	G	G	8961.43	29892.7	0.385734	0.388479	0.384918	0.671763	N	ADD	50364	1.01493	0.0191738	0.977497	1.0538	0.77291	0.439576	.
run3	9	21563820	9:21563820:TA:T	TA	T	N	T	TA	TA	10302.1	34538.4	0.445164	0.446595	0.444739	0.710445	N	ADD	50364	1.01054	0.0183004	0.974941	1.04745	0.573201	0.566509	.
run3	9	21564684	9:21564684:A:G	A	G	N	G	A	A	10354.4	34614.4	0.446438	0.448864	0.445717	0.760326	N	ADD	50364	1.01494	0.0176768	0.980377	1.05072	0.838806	0.401578	.
run3	9	21564788	9:21564788:T:C	T	C	N	C	T	T	1955.14	6948.92	0.088397	0.0847553	0.0894788	0.995325	N	ADD	50364	0.941996	0.0272825	0.892948	0.993739	-2.19019	0.0285105	.
run3	9	21564918	9:21564918:C:G	C	G	N	G	C	C	1682.29	5449.95	0.070807	0.0729274	0.0701771	0.837067	N	ADD	50364	1.03712	0.0321156	0.973854	1.1045	1.135	0.256375	.
run3	9	21565674	9:21565674:C:T	C	T	N	T	C	C	10018.2	33554.1	0.432574	0.434289	0.432064	0.759083	N	ADD	50364	1.01501	0.0177441	0.98032	1.05093	0.839826	0.401006	.
run3	9	21566440	9:21566440:G:A	G	A	N	G	A	A	10739.2	36400.2	0.467987	0.465544	0.468713	0.805518	N	ADD	50364	0.982897	0.0171293	0.950446	1.01646	-1.0071	0.313886	.
run3	9	21566730	9:21566730:G:A	G	A	N	A	G	G	2725.96	9043.6	0.116845	0.11817	0.116451	0.832996	N	ADD	50364	1.0036	0.0260335	0.953675	1.05614	0.137995	0.890244	.
run3	9	21567651	9:21567651:C:T	C	T	N	C	T	T	8864.52	29797.2	0.383823	0.384278	0.383688	0.815316	N	ADD	50364	1.00229	0.0174091	0.968667	1.03708	0.131359	0.895491	.
run3	9	21568120	9:21568120:A:T	A	T	N	T	A	A	1896.84	6794.96	0.0862899	0.0822283	0.0874963	0.962392	N	ADD	50364	0.934314	0.0281331	0.88419	0.987278	-2.41506	0.0157327	.
run3	9	21568505	9:21568505:C:T	C	T	N	C	T	T	1183.8	3955.59	0.0510224	0.0513176	0.0509347	0.437794	N	ADD	50364	1.0133	0.0522336	0.914699	1.12254	0.253018	0.800254	.
run3	9	21570352	9:21570352:C:T	C	T	N	C	T	T	8334.64	27948.5	0.360209	0.361307	0.359882	0.854577	N	ADD	50364	1.0002	0.0172058	0.967032	1.0345	0.0115921	0.990751	.
run3	9	21572208	9:21572208:C:T	C	T	N	C	T	T	8382.12	28116	0.362344	0.363366	0.36204	0.866161	N	ADD	50364	1.00139	0.0170693	0.968446	1.03546	0.081581	0.93498	.
run3	9	21573016	9:21573016:T:C	T	C	N	T	C	C	8340.28	27987.4	0.360651	0.361552	0.360383	0.868909	N	ADD	50364	1.00017	0.0170598	0.967283	1.03418	0.0100987	0.991943	.
run3	9	21573049	9:21573049:G:A	G	A	N	G	A	A	7935.07	26611.8	0.342972	0.343986	0.342671	0.935473	N	ADD	50364	1.00049	0.0166354	0.9684	1.03365	0.0297413	0.976273	.
run3	9	21573443	9:21573443:G:A	G	A	N	A	G	G	9880.9	33078.3	0.426487	0.428338	0.425937	0.769855	N	ADD	50364	1.01324	0.0176314	0.978826	1.04887	0.74611	0.455601	.
run3	9	21574194	9:21574194:C:A	C	A	N	A	C	C	1706.05	5772.9	0.074249	0.0739574	0.0743356	0.701932	N	ADD	50364	1.02815	0.0349692	0.960041	1.10109	0.793815	0.427303	.
run3	9	21575432	9:21575432:T:TTG	T	TTG	N	TTG	T	T	5615.52	18992.7	0.244304	0.243434	0.244562	0.587945	N	ADD	50364	0.96981	0.02313	0.926827	1.01479	-1.32533	0.185061	.
run3	9	21576591	9:21576591:A:C	A	C	N	C	A	A	10256.7	34389.2	0.443232	0.444629	0.442817	0.760642	N	ADD	50364	1.01368	0.0176502	0.979213	1.04936	0.769854	0.441387	.
run3	9	21576700	9:21576700:C:G	C	G	N	G	C	C	10191	34121.9	0.439927	0.441782	0.439375	0.76413	N	ADD	50364	1.01616	0.0176238	0.981655	1.05187	0.909363	0.363159	.
run3	9	21577193	9:21577193:C:T	C	T	N	T	C	C	2518.35	8814.71	0.112512	0.109171	0.113504	0.90908	N	ADD	50364	0.942013	0.0255937	0.895925	0.990473	-2.334	0.0195959	.
run3	9	21577870	9:21577870:C:G	C	G	N	C	G	G	8530.09	28647.3	0.369087	0.36978	0.368881	0.865654	N	ADD	50364	1.00025	0.0170073	0.967459	1.03416	0.0147624	0.988222	.
run3	9	21577970	9:21577970:T:C	T	C	N	C	T	T	1885.77	6383.67	0.0820968	0.0817483	0.0822003	0.701642	N	ADD	50364	1.02228	0.0333572	0.957579	1.09134	0.660474	0.50895	.
run3	9	21578002	9:21578002:C:T	C	T	N	T	C	C	1516.85	4971.19	0.0644115	0.0657557	0.0640122	0.854354	N	ADD	50364	1.02798	0.033321	0.962992	1.09736	0.828244	0.407532	.
run3	9	21578617	9:21578617:C:A	C	A	N	A	C	C	9976.07	33365.5	0.430284	0.432464	0.429636	0.768091	N	ADD	50364	1.01864	0.0176298	0.984044	1.05445	1.04758	0.29483	.
run3	9	21579039	9:21579039:G:A	G	A	N	A	G	G	1721.38	5920.27	0.0758642	0.0746218	0.0762332	0.731267	N	ADD	50364	0.942502	0.0338852	0.881941	1.00722	-1.74757	0.0805384	.
run3	9	21579044	9:21579044:T:C	T	C	N	C	T	T	1719.98	5912.62	0.0757743	0.0745612	0.0761346	0.731664	N	ADD	50364	0.943101	0.03389	0.882493	1.00787	-1.72859	0.0838832	.
run3	9	21579827	9:21579827:A:G	A	G	N	G	A	A	1917.95	6901.68	0.0875589	0.0831432	0.0888705	0.932819	N	ADD	50364	0.928106	0.0284427	0.877783	0.981314	-2.62316	0.00871177	.
run3	9	21579922	9:21579922:A:G	A	G	N	G	A	A	1989.08	7200.73	0.0912339	0.0862268	0.0927212	0.933971	N	ADD	50364	0.922332	0.0279408	0.87318	0.97425	-2.89363	0.00380822	.
run3	9	21580062	9:21580062:T:C	T	C	N	T	C	C	8511.35	28552	0.367955	0.368968	0.367654	0.863485	N	ADD	50364	1.00184	0.0170393	0.968933	1.03586	0.107777	0.914172	.
run3	9	21580274	9:21580274:T:A	T	A	N	A	T	T	4424.96	15147.2	0.194307	0.191822	0.195045	0.85806	N	ADD	50364	0.976533	0.0208395	0.937451	1.01725	-1.13949	0.2545	.
run3	9	21580763	9:21580763:C:T	C	T	N	T	C	C	4449.75	15215.2	0.195228	0.192897	0.19592	0.857472	N	ADD	50364	0.978579	0.0208037	0.939481	1.01931	-1.04085	0.297947	.
run3	9	21581326	9:21581326:T:C	T	C	N	T	C	C	1581.24	5079.92	0.0661302	0.0685468	0.0654124	0.569988	N	ADD	50364	1.04754	0.0401233	0.968319	1.13325	1.15759	0.247033	.
run3	9	21581712	9:21581712:G:T	G	T	N	T	G	G	2067.71	7406	0.0940523	0.0896354	0.0953644	0.924805	N	ADD	50364	0.921704	0.027631	0.873116	0.972996	-2.95071	0.00317049	.
run3	9	21582103	9:21582103:T:C	T	C	N	T	C	C	8629.33	28979.6	0.373371	0.374082	0.37316	0.855942	N	ADD	50364	0.999776	0.0170613	0.966896	1.03377	-0.0131475	0.98951	.
run3	9	21582326	9:21582326:T:C	T	C	N	T	C	C	8003.93	26835.3	0.345874	0.346971	0.345548	0.826272	N	ADD	50364	0.992319	0.0176774	0.958527	1.0273	-0.43619	0.662699	.
run3	9	21583457	9:21583457:T:G	T	G	N	G	T	T	2435.23	8446.77	0.108034	0.105568	0.108766	0.894966	N	ADD	50364	0.952665	0.0261855	0.905005	1.00283	-1.85186	0.0640464	.
run3	9	21584377	9:21584377:G:T	G	T	N	G	T	T	8149.43	27396.4	0.352889	0.353279	0.352774	0.814598	N	ADD	50364	0.991167	0.0177198	0.957334	1.02619	-0.500725	0.616565	.
run3	9	21584545	9:21584545:T:A	T	A	N	A	T	T	9915.97	33201.6	0.428059	0.429858	0.427525	0.68914	N	ADD	50364	1.02059	0.0187172	0.983832	1.05873	1.08912	0.276101	.
run3	9	21585265	9:21585265:C:A	C	A	N	A	C	C	9844.19	32916.7	0.424519	0.426747	0.423857	0.685213	N	ADD	50364	1.02372	0.0187938	0.986698	1.06213	1.24742	0.212244	.
run3	9	21586334	9:21586334:T:C	T	C	N	T	C	C	7796.22	26069.8	0.336212	0.337967	0.335691	0.827941	N	ADD	50364	1.00046	0.0177787	0.966197	1.03593	0.0257791	0.979434	.
run3	9	21586508	9:21586508:CTAAACT:C	CTAAACT	C	N	C	CTAAACT	CTAAACT	4198.66	14053.5	0.181203	0.182012	0.180962	0.669272	N	ADD	50364	1.01714	0.0243207	0.96979	1.0668	0.698663	0.484763	.
run3	9	21587100	9:21587100:G:GTTAAA	G	GTTAAA	N	G	GTTAAA	GTTAAA	7949.16	26574.8	0.342744	0.344597	0.342194	0.805789	N	ADD	50364	1.00184	0.0179363	0.967233	1.03769	0.102541	0.918327	.
run3	9	21587410	9:21587410:G:A	G	A	N	A	G	G	1683.13	5366.84	0.0699901	0.0729637	0.0691069	0.976589	N	ADD	50364	1.04276	0.0300191	0.983178	1.10595	1.39482	0.163071	.
run3	9	21587447	9:21587447:C:T	C	T	N	T	C	C	10208.5	34290.6	0.441774	0.442539	0.441547	0.703937	N	ADD	50364	1.01164	0.0184889	0.975633	1.04897	0.62572	0.531498	.
run3	9	21587775	9:21587775:A:G	A	G	N	A	G	G	7813.49	26119.3	0.336875	0.338716	0.336329	0.828935	N	ADD	50364	1.00144	0.0177605	0.96718	1.03691	0.0810044	0.935438	.
run3	9	21588969	9:21588969:G:A	G	A	N	G	A	A	7672.76	25557.5	0.329901	0.332615	0.329094	0.834707	N	ADD	50364	1.00586	0.0177947	0.971386	1.04156	0.328506	0.742529	.
run3	9	21589041	9:21589041:G:A	G	A	N	A	G	G	10096.7	33925.6	0.437041	0.437692	0.436847	0.731011	N	ADD	50364	1.01351	0.0181569	0.978078	1.05023	0.739152	0.459815	.
run3	9	21589422	9:21589422:T:C	T	C	N	C	T	T	1797.1	5890.66	0.0763219	0.0779044	0.0758519	0.853809	N	ADD	50364	1.02057	0.0308274	0.960736	1.08414	0.660606	0.508865	.
run3	9	21589457	9:21589457:C:T	C	T	N	T	C	C	2406.76	8059.89	0.10391	0.104333	0.103784	0.735765	N	ADD	50364	1.00006	0.029136	0.944554	1.05883	0.00216782	0.99827	.
run3	9	21590629	9:21590629:A:G	A	G	N	A	G	G	7917.3	26314.2	0.339841	0.343216	0.338838	0.903727	N	ADD	50364	1.01492	0.0170131	0.981637	1.04933	0.87058	0.383984	.
run3	9	21591540	9:21591540:T:C	T	C	N	T	C	C	6521.48	21676.3	0.27994	0.282707	0.279118	0.813004	N	ADD	50364	1.0086	0.0188365	0.972039	1.04653	0.454418	0.649528	.
run3	9	21592381	9:21592381:C:CA	C	CA	N	C	CA	CA	6686.15	22275.9	0.287528	0.289845	0.286839	0.742457	N	ADD	50364	1.01683	0.0195209	0.978661	1.05649	0.854981	0.392561	.
run3	9	21592386	9:21592386:A:T	A	T	N	A	T	T	6565.15	21994.6	0.283534	0.2846	0.283217	0.76757	N	ADD	50364	1.00622	0.0193097	0.968854	1.04504	0.321358	0.747939	.
run3	9	21592858	9:21592858:A:G	A	G	N	G	A	A	9516.36	32687.4	0.418988	0.412535	0.420904	0.656475	N	ADD	50364	0.981124	0.0192347	0.944825	1.01882	-0.990708	0.321828	.
run3	9	21594219	9:21594219:T:C	T	C	N	C	T	T	2677.74	9514.19	0.121038	0.11608	0.122511	0.741138	N	ADD	50364	0.962465	0.027707	0.911592	1.01618	-1.3808	0.167342	.
run3	9	21595717	9:21595717:T:C	T	C	N	C	T	T	9361.08	32138.7	0.411999	0.405804	0.413839	0.660515	N	ADD	50364	0.987418	0.0192479	0.950861	1.02538	-0.657844	0.510638	.
run3	9	21596053	9:21596053:G:T	G	T	N	T	G	G	8418.08	28856	0.370047	0.364925	0.371568	0.645415	N	ADD	50364	0.993788	0.0198147	0.955933	1.03314	-0.314486	0.753152	.
run3	9	21596183	9:21596183:G:C	G	C	N	C	G	G	1686.57	5622.31	0.0725605	0.0731129	0.0723965	0.984784	N	ADD	50364	0.983204	0.0297042	0.927597	1.04214	-0.570233	0.56852	.
run3	9	21597558	9:21597558:A:G	A	G	N	G	A	A	1821.05	5962.14	0.0772694	0.0789426	0.0767724	0.863249	N	ADD	50364	0.996453	0.0304953	0.93864	1.05783	-0.116532	0.907231	.
run3	9	21598485	9:21598485:A:G	A	G	N	G	A	A	8450.32	28958.8	0.371387	0.366322	0.372892	0.643377	N	ADD	50364	0.99481	0.0198325	0.956882	1.03424	-0.262388	0.793023	.
run3	9	21598700	9:21598700:C:A	C	A	N	A	C	C	4028.32	13933.1	0.178316	0.174628	0.179411	0.803609	N	ADD	50364	0.990813	0.022425	0.948208	1.03533	-0.411574	0.680652	.
run3	9	21598941	9:21598941:T:C	T	C	N	C	T	T	8490.92	29120.6	0.373397	0.368082	0.374976	0.639646	N	ADD	50364	0.992377	0.0198649	0.954482	1.03178	-0.385201	0.700089	.
run3	9	21599220	9:21599220:C:T	C	T	N	T	C	C	3969.05	13776.8	0.176176	0.172059	0.177399	0.818951	N	ADD	50364	0.985993	0.0223001	0.943826	1.03004	-0.632558	0.527022	.
run3	9	21599887	9:21599887:A:G	A	G	N	G	A	A	1183.83	3994.61	0.0514101	0.0513192	0.0514371	0.808407	N	ADD	50364	1.03138	0.0384483	0.956515	1.11211	0.803635	0.421608	.
run3	9	21599985	9:21599985:C:T	C	T	N	T	C	C	4431.78	15462	0.1975	0.192118	0.199099	0.809128	N	ADD	50364	0.990317	0.0215476	0.949364	1.03304	-0.451581	0.651571	.
run3	9	21600424	9:21600424:G:A	G	A	N	A	G	G	8637.45	29635.3	0.379961	0.374434	0.381603	0.78269	N	ADD	50364	0.991889	0.0179007	0.957693	1.02731	-0.454934	0.649157	.
run3	9	21601652	9:21601652:C:T	C	T	N	T	C	C	7373.03	25382.5	0.325188	0.319622	0.326841	0.785738	N	ADD	50364	0.984229	0.0184355	0.949301	1.02044	-0.862275	0.388536	.
run3	9	21602752	9:21602752:A:G	A	G	N	G	A	A	5580.32	18356.7	0.23764	0.241907	0.236373	0.608823	N	ADD	50364	1.02196	0.0230606	0.976797	1.06921	0.941935	0.346226	.
run3	9	21603774	9:21603774:C:T	C	T	N	T	C	C	3875.71	13541.3	0.172912	0.168012	0.174367	0.811597	N	ADD	50364	0.981155	0.0226071	0.93863	1.02561	-0.841546	0.400042	.
run3	9	21604067	9:21604067:A:G	A	G	N	G	A	A	4051.1	14106.4	0.180263	0.175616	0.181643	0.828504	N	ADD	50364	0.982017	0.0219874	0.940596	1.02526	-0.825333	0.409183	.
run3	9	21604969	9:21604969:A:G	A	G	N	G	A	A	4985.81	16495.6	0.213262	0.216135	0.212408	0.588917	N	ADD	50364	1.0199	0.0242513	0.972553	1.06954	0.812348	0.416592	.
run3	9	21605506	9:21605506:T:A	T	A	N	A	T	T	1494.55	4844.85	0.0629357	0.0647887	0.0623853	0.849203	N	ADD	50364	0.998648	0.0339919	0.934283	1.06745	-0.0397925	0.968259	.
run3	9	21606327	9:21606327:G:A	G	A	N	A	G	G	1438.06	4619.45	0.0601373	0.0623399	0.0594831	0.850037	N	ADD	50364	1.00413	0.0346651	0.938169	1.07472	0.118754	0.90547	.
run3	9	21606566	9:21606566:C:A	C	A	N	A	C	C	1447.9	4656.64	0.0606042	0.0627665	0.0599619	0.851739	N	ADD	50364	1.00328	0.0345147	0.937656	1.0735	0.0948919	0.924401	.
run3	9	21606656	9:21606656:A:C	A	C	N	C	A	A	1447.9	4656.64	0.0606042	0.0627665	0.0599619	0.851739	N	ADD	50364	1.00328	0.0345147	0.937656	1.0735	0.0948919	0.924401	.
run3	9	21607755	9:21607755:C:G	C	G	N	G	C	C	7990.07	27675.7	0.35408	0.34637	0.35637	0.747056	N	ADD	50364	0.971905	0.0185429	0.937216	1.00788	-1.53685	0.12433	.
run3	9	21608238	9:21608238:G:A	G	A	N	A	G	G	7947.05	27525.6	0.352162	0.344505	0.354437	0.748937	N	ADD	50364	0.971282	0.0185394	0.936622	1.00722	-1.57173	0.116014	.
run3	9	21608780	9:21608780:C:T	C	T	N	T	C	C	1433.59	5198.8	0.0658445	0.0621464	0.066943	0.794234	N	ADD	50364	0.937803	0.0352705	0.875163	1.00493	-1.82067	0.0686577	.
run3	9	21608851	9:21608851:G:A	G	A	N	A	G	G	3851.66	13427	0.171537	0.16697	0.172894	0.827343	N	ADD	50364	0.974184	0.0224177	0.932307	1.01794	-1.16672	0.243324	.
run3	9	21608880	9:21608880:A:G	A	G	N	G	A	A	1450.55	4672.95	0.0607925	0.0628816	0.0601719	0.851534	N	ADD	50364	1.00114	0.0344789	0.935725	1.07114	0.0331848	0.973527	.
run3	9	21609181	9:21609181:C:T	C	T	N	T	C	C	1450.55	4672.95	0.0607925	0.0628816	0.0601719	0.851534	N	ADD	50364	1.00114	0.0344789	0.935725	1.07114	0.0331848	0.973527	.
run3	9	21609970	9:21609970:GAGGA:G	GAGGA	G	N	G	GAGGA	GAGGA	7952.02	27548.9	0.352443	0.344721	0.354737	0.757397	N	ADD	50364	0.970107	0.0184338	0.935683	1.0058	-1.64636	0.0996895	.
run3	9	21610326	9:21610326:CT:C	CT	C	N	C	CT	CT	7820.78	26941.5	0.345111	0.339031	0.346917	0.614013	N	ADD	50364	0.97242	0.0206798	0.933794	1.01264	-1.3524	0.176246	.
run3	9	21611118	9:21611118:A:G	A	G	N	G	A	A	1471.52	4761.23	0.0618771	0.0637907	0.0613087	0.843899	N	ADD	50364	0.996685	0.0343688	0.931758	1.06614	-0.0966103	0.923036	.
run3	9	21611256	9:21611256:T:C	T	C	N	C	T	T	8033.03	27845.4	0.356191	0.348232	0.358556	0.751397	N	ADD	50364	0.969436	0.01846	0.934988	1.00515	-1.68153	0.0926604	.
run3	9	21611632	9:21611632:C:T	C	T	N	T	C	C	1283.35	4337.09	0.0557982	0.0556334	0.0558471	0.794241	N	ADD	50364	1.01937	0.0373519	0.947412	1.0968	0.513686	0.607472	.
run3	9	21612909	9:21612909:C:G	C	G	N	G	C	C	4235.35	14807.2	0.189049	0.183603	0.190667	0.81445	N	ADD	50364	0.975073	0.0217892	0.934308	1.01762	-1.15853	0.246649	.
run3	9	21614839	9:21614839:A:G	A	G	N	G	A	A	5266.83	17721.9	0.228226	0.228318	0.228199	0.722946	N	ADD	50364	0.999745	0.0213673	0.958742	1.0425	-0.0119157	0.990493	.
run3	9	21615699	9:21615699:G:C	G	C	N	C	G	G	8072.44	27994.5	0.358063	0.349941	0.360475	0.744439	N	ADD	50364	0.968887	0.0185256	0.934338	1.00471	-1.70616	0.0879784	.
run3	9	21616161	9:21616161:A:G	A	G	N	G	A	A	4195.62	14636.9	0.186964	0.181881	0.188474	0.813948	N	ADD	50364	0.978517	0.0218768	0.937447	1.02139	-0.992684	0.320864	.
run3	9	21617557	9:21617557:C:CT	C	CT	N	C	CT	CT	5883.13	20188.7	0.258834	0.255034	0.259963	0.544602	N	ADD	50364	0.957421	0.0238269	0.913738	1.00319	-1.82616	0.0678262	.
run3	9	21618044	9:21618044:A:G	A	G	N	A	G	G	1539.62	4976.06	0.064686	0.0667428	0.064075	0.519131	N	ADD	50364	1.03169	0.0425681	0.949109	1.12146	0.732961	0.463582	.
run3	9	21620510	9:21620510:G:T	G	T	N	T	G	G	7955.52	27426.3	0.351261	0.344873	0.353159	0.644455	N	ADD	50364	0.970802	0.019975	0.933529	1.00956	-1.4835	0.137942	.
run3	9	21620606	9:21620606:T:C	T	C	N	C	T	T	8232.83	28422	0.363899	0.356894	0.36598	0.647316	N	ADD	50364	0.970123	0.0197773	0.933238	1.00847	-1.5337	0.125103	.
run3	9	21621070	9:21621070:T:G	T	G	N	G	T	T	3461.98	11918.6	0.152694	0.150077	0.153471	0.841782	N	ADD	50364	0.987032	0.0232057	0.943146	1.03296	-0.562466	0.573799	.
run3	9	21622592	9:21622592:C:T	C	T	N	T	C	C	2669.36	9121.99	0.117061	0.115717	0.117461	0.777154	N	ADD	50364	0.997086	0.0269461	0.945793	1.05116	-0.10829	0.913766	.
run3	9	21623279	9:21623279:G:C	G	C	N	C	G	G	7943.76	26737.8	0.344309	0.344363	0.344293	0.77892	N	ADD	50364	1.00593	0.0181454	0.970787	1.04235	0.326061	0.744378	.
run3	9	21623338	9:21623338:C:A	C	A	N	A	C	C	2757.09	9334.17	0.120039	0.11952	0.120193	0.883906	N	ADD	50364	1.0047	0.0249446	0.956759	1.05504	0.187898	0.850956	.
run3	9	21624098	9:21624098:A:G	A	G	N	G	A	A	7388.67	24762	0.319183	0.3203	0.318851	0.801544	N	ADD	50364	1.01262	0.0182215	0.977094	1.04944	0.688258	0.491291	.
run3	9	21624484	9:21624484:AGATAGATAGAT:A	AGATAGATAGAT	A	N	A	AGATAGATAGAT	AGATAGATAGAT	2810.95	9617.92	0.12339	0.121855	0.123847	0.816156	N	ADD	50364	1.00009	0.0257679	0.950838	1.0519	0.003577	0.997146	.
run3	9	21624495	9:21624495:T:C	T	C	N	C	T	T	3352.99	11064.2	0.14313	0.145353	0.14247	0.793484	N	ADD	50364	1.01792	0.0242767	0.970623	1.06753	0.73174	0.464327	.
run3	9	21625006	9:21625006:A:AT	A	AT	N	AT	A	A	3665.2	12176.3	0.15727	0.158887	0.15679	0.830636	N	ADD	50364	1.01037	0.0228681	0.966085	1.05669	0.451147	0.651884	.
run3	9	21625008	9:21625008:A:T	A	T	N	T	A	A	4776	15923.6	0.2055	0.20704	0.205042	0.820071	N	ADD	50364	1.00902	0.0207437	0.968818	1.05089	0.432835	0.665135	.
run3	9	21625101	9:21625101:A:T	A	T	N	T	A	A	3665.17	12226.1	0.157764	0.158886	0.157431	0.840508	N	ADD	50364	1.00893	0.0227313	0.964966	1.0549	0.391087	0.695733	.
run3	9	21625578	9:21625578:A:G	A	G	N	G	A	A	2920.43	9895.25	0.127231	0.126601	0.127418	0.901364	N	ADD	50364	1.00668	0.0241082	0.960222	1.05539	0.276274	0.782338	.
run3	9	21626200	9:21626200:A:G	A	G	N	G	A	A	2928.1	9911.98	0.127473	0.126934	0.127633	0.898588	N	ADD	50364	1.00753	0.0241201	0.961006	1.0563	0.31093	0.755854	.
run3	9	21626573	9:21626573:G:T	G	T	N	T	G	G	2284.87	7731.89	0.0994436	0.0990493	0.0995607	0.77232	N	ADD	50364	1.00989	0.0291634	0.953784	1.0693	0.337449	0.735778	.
run3	9	21626953	9:21626953:C:T	C	T	N	T	C	C	3668.13	12237.1	0.157903	0.159014	0.157573	0.841064	N	ADD	50364	1.00883	0.0227162	0.964901	1.05476	0.387103	0.69868	.
run3	9	21627027	9:21627027:GA:G	GA	G	N	G	GA	GA	10845.8	37151.9	0.476508	0.470168	0.478392	0.775365	N	ADD	50364	0.974323	0.0173948	0.941665	1.00811	-1.49542	0.134804	.
run3	9	21627033	9:21627033:A:G	A	G	N	G	A	A	2885.07	9760.81	0.125545	0.125068	0.125686	0.901075	N	ADD	50364	1.00808	0.0242352	0.961314	1.05712	0.331995	0.739893	.
run3	9	21627286	9:21627286:G:C	G	C	N	C	G	G	2877.3	9738.33	0.125244	0.124731	0.125397	0.900577	N	ADD	50364	1.00761	0.0242693	0.960802	1.0567	0.312327	0.754792	.
run3	9	21627590	9:21627590:A:G	A	G	N	G	A	A	8320.71	27943.6	0.360022	0.360704	0.35982	0.769803	N	ADD	50364	1.01061	0.0180781	0.97543	1.04706	0.583883	0.559299	.
run3	9	21627620	9:21627620:T:C	T	C	N	C	T	T	2942.81	9963.75	0.128133	0.127571	0.1283	0.900083	N	ADD	50364	1.00719	0.0240489	0.96082	1.0558	0.298009	0.765696	.
run3	9	21627842	9:21627842:G:C	G	C	N	C	G	G	2433.98	8049.57	0.104078	0.105513	0.103651	0.861751	N	ADD	50364	1.02015	0.026742	0.968054	1.07504	0.745873	0.455744	.
run3	9	21628054	9:21628054:A:T	A	T	N	T	A	A	2863.17	9329.7	0.121047	0.124119	0.120135	0.855334	N	ADD	50364	1.02806	0.0251045	0.978702	1.07991	1.10241	0.270284	.
run3	9	21628163	9:21628163:T:A	T	A	N	A	T	T	2854.4	9317.12	0.120836	0.123738	0.119973	0.85454	N	ADD	50364	1.02558	0.0251447	0.976263	1.07739	1.00455	0.315115	.
run3	9	21628334	9:21628334:A:C	A	C	N	C	A	A	1529.58	5282.43	0.0676277	0.0663073	0.0680199	0.87268	N	ADD	50364	1.00335	0.0327482	0.94097	1.06986	0.102022	0.918739	.
run3	9	21628558	9:21628558:A:C	A	C	N	C	A	A	1664.83	5766.06	0.0737718	0.0721706	0.0742475	0.886624	N	ADD	50364	1.00373	0.0312902	0.944027	1.06722	0.119134	0.905169	.
run3	9	21628775	9:21628775:G:T	G	T	N	T	G	G	2856.32	9698.37	0.12464	0.123822	0.124882	0.897327	N	ADD	50364	1.00285	0.0243826	0.95605	1.05194	0.116631	0.907152	.
run3	9	21628963	9:21628963:G:A	G	A	N	A	G	G	2435.28	8058.58	0.10418	0.10557	0.103767	0.860865	N	ADD	50364	1.01938	0.0267477	0.96732	1.07425	0.717778	0.472894	.
run3	9	21630635	9:21630635:A:G	A	G	N	G	A	A	5793.27	19252.9	0.248651	0.251139	0.247912	0.845739	N	ADD	50364	1.02099	0.0191286	0.983416	1.05999	1.08573	0.277597	.
run3	9	21630993	9:21630993:A:T	A	T	N	T	A	A	2337.9	8224.9	0.104865	0.101348	0.105909	0.835572	N	ADD	50364	0.985298	0.0276783	0.933271	1.04023	-0.535107	0.592576	.
run3	9	21631986	9:21631986:C:T	C	T	N	T	C	C	1873.83	6267.26	0.0808226	0.0812309	0.0807013	0.902216	N	ADD	50364	1.00688	0.0294118	0.95048	1.06663	0.23318	0.815621	.
run3	9	21631987	9:21631987:A:G	A	G	N	G	A	A	8577.85	28817.6	0.371251	0.371851	0.371073	0.764071	N	ADD	50364	1.01423	0.018031	0.979014	1.05071	0.783684	0.433226	.
run3	9	21631998	9:21631998:G:A	G	A	N	A	G	G	6566.5	22033.9	0.283937	0.284658	0.283723	0.821782	N	ADD	50364	1.0119	0.0186249	0.975627	1.04952	0.635116	0.525353	.
run3	9	21632093	9:21632093:CA:C	CA	C	N	C	CA	CA	5005.15	16794.5	0.216421	0.216974	0.216257	0.759727	N	ADD	50364	1.00746	0.021192	0.966469	1.05018	0.350571	0.72591	.
run3	9	21632261	9:21632261:T:C	T	C	N	C	T	T	1986.5	6711.76	0.086354	0.0861151	0.0864249	0.921204	N	ADD	50364	1.00494	0.0283426	0.950635	1.06234	0.173778	0.86204	.
run3	9	21632306	9:21632306:A:G	A	G	N	G	A	A	1983.62	6702.31	0.0862315	0.08599	0.0863033	0.920331	N	ADD	50364	1.005	0.0283751	0.950635	1.06248	0.17582	0.860435	.
run3	9	21632310	9:21632310:T:C	T	C	N	C	T	T	1983.62	6702.31	0.0862315	0.08599	0.0863033	0.920331	N	ADD	50364	1.005	0.0283751	0.950635	1.06248	0.17582	0.860435	.
run3	9	21632464	9:21632464:T:TA	T	TA	N	TA	T	T	2082.65	6995.22	0.0901227	0.0902833	0.090075	0.905504	N	ADD	50364	1.01362	0.0280002	0.959496	1.07081	0.483307	0.628877	.
run3	9	21632534	9:21632534:T:C	T	C	N	C	T	T	2026.01	6844.56	0.0880646	0.0878279	0.088135	0.934639	N	ADD	50364	1.00627	0.0278913	0.952733	1.0628	0.223921	0.822818	.
run3	9	21632812	9:21632812:A:G	A	G	N	G	A	A	2841.72	9252.03	0.120063	0.123189	0.119135	0.859192	N	ADD	50364	1.02891	0.0251337	0.979452	1.08086	1.13391	0.256833	.
run3	9	21632873	9:21632873:A:G	A	G	N	G	A	A	2427.77	8018.58	0.103708	0.105244	0.103252	0.861619	N	ADD	50364	1.02187	0.0267783	0.96962	1.07693	0.807882	0.419159	.
run3	9	21633469	9:21633469:G:C	G	C	N	C	G	G	1624.98	5414.56	0.0698866	0.0704429	0.0697214	0.929021	N	ADD	50364	1.01464	0.0310278	0.954772	1.07826	0.468328	0.63955	.
run3	9	21633649	9:21633649:T:C	T	C	N	C	T	T	2774.95	9553.96	0.122398	0.120294	0.123023	0.863179	N	ADD	50364	0.988056	0.0252355	0.940375	1.03815	-0.476135	0.633978	.
run3	9	21633742	9:21633742:A:G	A	G	N	G	A	A	8614.71	28968.3	0.373114	0.373449	0.373015	0.761639	N	ADD	50364	1.01318	0.0180425	0.977979	1.04965	0.725822	0.467948	.
run3	9	21633876	9:21633876:T:C	T	C	N	C	T	T	2737.19	9429.19	0.120785	0.118658	0.121416	0.858638	N	ADD	50364	0.98649	0.0254515	0.938487	1.03695	-0.534438	0.593038	.
run3	9	21634002	9:21634002:A:G	A	G	N	G	A	A	1949.16	6577.51	0.0846505	0.0844964	0.0846962	0.425167	N	ADD	50364	0.99311	0.0423704	0.913969	1.0791	-0.163173	0.870383	.
run3	9	21634011	9:21634011:G:A	G	A	N	A	G	G	1825.76	6134.67	0.0790289	0.0791467	0.0789939	0.583295	N	ADD	50364	1.03261	0.0369502	0.960475	1.11017	0.868564	0.385085	.
run3	9	21634015	9:21634015:G:A	G	A	N	A	G	G	5127.61	17283.2	0.222488	0.222282	0.22255	0.659472	N	ADD	50364	1.00796	0.0226295	0.964235	1.05368	0.350537	0.725936	.
run3	9	21635153	9:21635153:G:A	G	A	N	A	G	G	2900.3	9806.74	0.126152	0.125728	0.126278	0.903461	N	ADD	50364	1.00957	0.0241588	0.962878	1.05852	0.394145	0.693474	.
run3	9	21635509	9:21635509:G:C	G	C	N	C	G	G	1990.2	6719.91	0.0864716	0.0862753	0.0865299	0.921126	N	ADD	50364	1.00647	0.0283206	0.952122	1.06391	0.227571	0.81998	.
run3	9	21635940	9:21635940:T:C	T	C	N	C	T	T	1992.59	6727.92	0.0865749	0.0863791	0.0866331	0.920031	N	ADD	50364	1.00635	0.0283215	0.952006	1.06379	0.223343	0.823268	.
run3	9	21636121	9:21636121:A:G	A	G	N	G	A	A	2889.98	9776.45	0.125749	0.125281	0.125888	0.904022	N	ADD	50364	1.00876	0.0241827	0.962063	1.05772	0.36066	0.718354	.
run3	9	21636179	9:21636179:T:G	T	G	N	G	T	T	1989.78	6718.16	0.08645	0.086257	0.0865073	0.921387	N	ADD	50364	1.0065	0.0283197	0.952151	1.06394	0.228619	0.819165	.
run3	9	21636193	9:21636193:G:C	G	C	N	C	G	G	1962.79	6627.47	0.0852818	0.0850872	0.0853396	0.91586	N	ADD	50364	1.00567	0.0285825	0.950878	1.06361	0.197717	0.843267	.
run3	9	21636389	9:21636389:C:T	C	T	N	T	C	C	2809.56	9529.59	0.1225	0.121795	0.122709	0.640696	N	ADD	50364	0.992894	0.0290637	0.937915	1.05109	-0.245384	0.806159	.
run3	9	21636522	9:21636522:C:A	C	A	N	A	C	C	2069.64	6979.28	0.0898352	0.0897189	0.0898697	0.951227	N	ADD	50364	1.00806	0.0273859	0.955383	1.06365	0.293293	0.769298	.
run3	9	21637233	9:21637233:AAAAC:AAAACAAAC	A	AAAAC	N	AAAAC	A	A	3030.74	10311.9	0.132462	0.131383	0.132783	0.880997	N	ADD	50364	1.00316	0.0240062	0.957055	1.05149	0.131493	0.895386	.
run3	9	21637351	9:21637351:C:G	C	G	N	G	C	C	3850.97	12755.6	0.164866	0.16694	0.16425	0.838911	N	ADD	50364	1.01622	0.0223052	0.972748	1.06163	0.721214	0.470778	.
run3	9	21637709	9:21637709:T:C	T	C	N	C	T	T	1649.31	5615.33	0.0721214	0.0714979	0.0723066	0.918751	N	ADD	50364	0.996284	0.0309021	0.937734	1.05849	-0.120459	0.90412	.
run3	9	21637833	9:21637833:A:G	A	G	N	G	A	A	1645.97	5603.34	0.0719691	0.0713528	0.0721522	0.918788	N	ADD	50364	0.996242	0.0309302	0.937642	1.0585	-0.121718	0.903122	.
run3	9	21638407	9:21638407:C:T	C	T	N	T	C	C	2268.04	7781.1	0.0997652	0.0983199	0.100194	0.855642	N	ADD	50364	0.992508	0.0275933	0.940257	1.04766	-0.272549	0.7852	.
run3	9	21638592	9:21638592:G:A	G	A	N	G	A	A	4145.86	13425.2	0.174441	0.179723	0.172872	0.596665	N	ADD	50364	1.03489	0.0258642	0.983734	1.0887	1.32589	0.184877	.
run3	9	21638732	9:21638732:T:G	T	G	N	G	T	T	1653	5620.12	0.0722055	0.0716576	0.0723683	0.917001	N	ADD	50364	0.997858	0.0309022	0.939214	1.06016	-0.0693965	0.944674	.
run3	9	21638846	9:21638846:A:G	A	G	N	G	A	A	1645.86	5603.12	0.0719659	0.0713483	0.0721494	0.918821	N	ADD	50364	0.996171	0.0309305	0.937574	1.05843	-0.124036	0.901287	.
run3	9	21638902	9:21638902:A:G	A	G	N	G	A	A	2517.89	8258.13	0.106981	0.109151	0.106337	0.853985	N	ADD	50364	1.01957	0.0265234	0.967921	1.07397	0.730697	0.464964	.
run3	9	21639132	9:21639132:G:C	G	C	N	C	G	G	2919.36	9896.31	0.12723	0.126554	0.127431	0.916877	N	ADD	50364	1.00581	0.0239079	0.959766	1.05406	0.242311	0.80854	.
run3	9	21639361	9:21639361:A:G	A	G	N	G	A	A	1779.03	6058.73	0.0778112	0.0771212	0.0780161	0.860419	N	ADD	50364	0.999286	0.0308211	0.940708	1.06151	-0.0231797	0.981507	.
run3	9	21639445	9:21639445:G:A	G	A	N	A	G	G	3712.84	12771.9	0.163656	0.160952	0.164459	0.879047	N	ADD	50364	0.991022	0.0220883	0.949034	1.03487	-0.408299	0.683054	.
run3	9	21639817	9:21639817:A:G	A	G	N	G	A	A	5374.29	18421	0.236233	0.232976	0.237201	0.850785	N	ADD	50364	0.992053	0.0195742	0.954714	1.03085	-0.407615	0.683556	.
run3	9	21640565	9:21640565:G:A	G	A	N	A	G	G	8362.43	28210.9	0.36309	0.362512	0.363262	0.774504	N	ADD	50364	1.01205	0.0180232	0.976922	1.04844	0.664479	0.506384	.
run3	9	21640658	9:21640658:A:AG	A	AG	N	AG	A	A	8383.14	28289.8	0.364079	0.36341	0.364278	0.774077	N	ADD	50364	1.0101	0.018019	0.975054	1.04642	0.55797	0.576865	.
run3	9	21640725	9:21640725:C:T	C	T	N	T	C	C	8585.4	28863.7	0.371785	0.372178	0.371668	0.771309	N	ADD	50364	1.01264	0.0179417	0.97765	1.04888	0.700131	0.483846	.
run3	9	21641046	9:21641046:TA:T	TA	T	N	T	TA	TA	2445.84	8389.45	0.10757	0.106027	0.108028	0.657219	N	ADD	50364	0.96182	0.030572	0.90588	1.02121	-1.27332	0.202904	.
run3	9	21641325	9:21641325:T:G	T	G	N	T	G	G	11306.2	37882.7	0.488334	0.490125	0.487803	0.91522	N	ADD	50364	1.00704	0.0159433	0.976054	1.039	0.439763	0.660109	.
run3	9	21641510	9:21641510:G:C	G	C	N	C	G	G	2406.86	7958.98	0.102909	0.104338	0.102485	0.861233	N	ADD	50364	1.0213	0.026883	0.968877	1.07655	0.783836	0.433136	.
run3	9	21642140	9:21642140:T:G	T	G	N	G	T	T	1641.51	5596.61	0.071858	0.0711595	0.0720655	0.916143	N	ADD	50364	0.994975	0.0310067	0.936309	1.05732	-0.162463	0.870941	.
run3	9	21642541	9:21642541:T:G	T	G	N	G	T	T	10546.3	35455.7	0.456695	0.457183	0.45655	0.871517	N	ADD	50364	1.00147	0.0163885	0.96981	1.03416	0.0894597	0.928717	.
run3	9	21642590	9:21642590:A:G	A	G	N	G	A	A	4385.02	14971.3	0.192164	0.190091	0.19278	0.811352	N	ADD	50364	0.978217	0.0215997	0.937669	1.02052	-1.01963	0.307903	.
run3	9	21643597	9:21643597:T:C	T	C	N	C	T	T	8950.1	30020.5	0.38689	0.387988	0.386564	0.881287	N	ADD	50364	1.00323	0.0166695	0.97098	1.03655	0.193273	0.846745	.
run3	9	21645065	9:21645065:T:A	T	A	N	T	A	A	4164.89	13424.3	0.17462	0.180548	0.172859	0.606875	N	ADD	50364	1.04301	0.0256212	0.991929	1.09673	1.64369	0.10024	.
run3	9	21645847	9:21645847:A:T	A	T	N	T	A	A	2912.99	9879.91	0.127004	0.126278	0.12722	0.917413	N	ADD	50364	1.00539	0.023923	0.959341	1.05366	0.22487	0.82208	.
run3	9	21646648	9:21646648:GT:G	GT	G	N	G	GT	GT	4435.9	14892.5	0.191887	0.192297	0.191765	0.763145	N	ADD	50364	1.01302	0.0221468	0.969991	1.05796	0.584224	0.559069	.
run3	9	21646662	9:21646662:C:T	C	T	N	T	C	C	4207.96	13905.3	0.179823	0.182416	0.179053	0.685516	N	ADD	50364	1.01994	0.0238956	0.973272	1.06884	0.826193	0.408694	.
run3	9	21646765	9:21646765:G:C	G	C	N	C	G	G	1535.09	5203.9	0.0669029	0.0665464	0.0670088	0.926415	N	ADD	50364	0.996283	0.0318629	0.935968	1.06048	-0.116885	0.906951	.
run3	9	21647069	9:21647069:C:T	C	T	N	T	C	C	1951.91	6294.52	0.0818684	0.0846157	0.0810523	0.914957	N	ADD	50364	1.04024	0.0288014	0.98315	1.10066	1.36994	0.170707	.
run3	9	21648148	9:21648148:G:A	G	A	N	A	G	G	2394.04	7944.3	0.102636	0.103782	0.102296	0.861571	N	ADD	50364	1.01627	0.0269311	0.964022	1.07136	0.599413	0.548897	.
run3	9	21648256	9:21648256:A:G	A	G	N	G	A	A	8410.39	28400.7	0.36545	0.364591	0.365705	0.784501	N	ADD	50364	0.999464	0.0178605	0.965082	1.03507	-0.0300386	0.976036	.
run3	9	21649753	9:21649753:G:C	G	C	N	C	G	G	1567.11	5424.74	0.0694132	0.0679345	0.0698524	0.907074	N	ADD	50364	0.975148	0.0317606	0.916296	1.03778	-0.792361	0.42815	.
run3	9	21650406	9:21650406:G:T	G	T	N	T	G	G	5346.32	18412.9	0.235875	0.231764	0.237096	0.865071	N	ADD	50364	0.985424	0.0194263	0.948609	1.02367	-0.755849	0.44974	.
run3	9	21651356	9:21651356:G:A	G	A	N	A	G	G	2321.64	7955.54	0.102029	0.100643	0.102441	0.885357	N	ADD	50364	0.992831	0.0268524	0.94193	1.04648	-0.267934	0.78875	.
run3	9	21651474	9:21651474:C:T	C	T	N	T	C	C	1180.09	4072.41	0.0521455	0.0511572	0.052439	0.942124	N	ADD	50364	0.977464	0.0356567	0.911486	1.04822	-0.639251	0.52266	.
run3	9	21651620	9:21651620:T:C	T	C	N	C	T	T	5568.85	19133.3	0.245236	0.24141	0.246373	0.855225	N	ADD	50364	0.985778	0.0192772	0.949227	1.02374	-0.743068	0.457441	.
run3	9	21652149	9:21652149:C:G	C	G	N	G	C	C	4347.79	14823	0.190322	0.188477	0.19087	0.775345	N	ADD	50364	0.977565	0.022188	0.935965	1.02102	-1.02263	0.306485	.
run3	9	21652626	9:21652626:T:C	T	C	N	C	T	T	2187.05	6926.21	0.0904739	0.0948089	0.0891863	0.932912	N	ADD	50364	1.04109	0.0272713	0.986903	1.09825	1.47654	0.139799	.
run3	9	21652884	9:21652884:G:T	G	T	N	T	G	G	2868.55	9733.47	0.125109	0.124352	0.125334	0.932201	N	ADD	50364	1.00355	0.0238798	0.957658	1.05163	0.148195	0.882189	.
run3	9	21653039	9:21653039:C:T	C	T	N	T	C	C	7851.62	26347.1	0.339516	0.340369	0.339263	0.840152	N	ADD	50364	1.00995	0.0175499	0.975803	1.0453	0.564265	0.572574	.
run3	9	21653337	9:21653337:C:T	C	T	N	T	C	C	1323.68	4531.59	0.0581295	0.0573816	0.0583517	0.947691	N	ADD	50364	0.986522	0.0336609	0.923537	1.0538	-0.403139	0.686846	.
run3	9	21653648	9:21653648:C:G	C	G	N	G	C	C	3387.88	11782.5	0.150608	0.146865	0.151719	0.962473	N	ADD	50364	0.980469	0.0218857	0.939301	1.02344	-0.901251	0.367455	.
run3	9	21653863	9:21653863:A:G	A	G	N	G	A	A	3686.74	12684.6	0.16253	0.159821	0.163335	0.899058	N	ADD	50364	0.990468	0.0219024	0.948849	1.03391	-0.437296	0.661897	.
run3	9	21653870	9:21653870:C:G	C	G	N	G	C	C	2870.18	9742.34	0.125214	0.124423	0.125449	0.933227	N	ADD	50364	1.00324	0.0238603	0.957407	1.05127	0.135714	0.892047	.
run3	9	21653976	9:21653976:T:G	T	G	N	G	T	T	1180.8	4075.21	0.0521802	0.051188	0.052475	0.941447	N	ADD	50364	0.977387	0.0356585	0.91141	1.04814	-0.641441	0.521236	.
run3	9	21654272	9:21654272:C:T	C	T	N	T	C	C	7854.59	26361	0.339683	0.340497	0.339442	0.839557	N	ADD	50364	1.00951	0.0175551	0.975365	1.04485	0.539083	0.58983	.
run3	9	21654550	9:21654550:T:A	T	A	N	T	A	A	9532.3	31897.1	0.4113	0.413226	0.410728	0.763557	N	ADD	50364	1.00854	0.0177197	0.974119	1.04419	0.48016	0.631113	.
run3	9	21654764	9:21654764:G:C	G	C	N	C	G	G	7516.24	25282.6	0.325617	0.32583	0.325554	0.851799	N	ADD	50364	1.00448	0.0176167	0.970389	1.03977	0.253704	0.799724	.
run3	9	21654957	9:21654957:C:G	C	G	N	G	C	C	1879.7	6058.71	0.0788104	0.0814853	0.0780158	0.939449	N	ADD	50364	1.03662	0.0289399	0.979455	1.09711	1.24265	0.213996	.
run3	9	21655478	9:21655478:G:A	G	A	N	A	G	G	3456.53	11274.5	0.146245	0.149841	0.145178	0.91178	N	ADD	50364	1.01996	0.0224658	0.976027	1.06588	0.879883	0.378923	.
run3	9	21655949	9:21655949:A:G	A	G	N	G	A	A	7107.24	23609.2	0.304945	0.308099	0.304008	0.872006	N	ADD	50364	1.01561	0.0176975	0.980982	1.05145	0.875002	0.381573	.
run3	9	21655955	9:21655955:A:G	A	G	N	G	A	A	7107.24	23609.2	0.304945	0.308099	0.304008	0.872006	N	ADD	50364	1.01561	0.0176975	0.980982	1.05145	0.875002	0.381573	.
run3	9	21656149	9:21656149:C:T	C	T	N	T	C	C	7073.87	23494.8	0.303477	0.306653	0.302534	0.868684	N	ADD	50364	1.01594	0.0177579	0.981185	1.05192	0.890331	0.373288	.
run3	9	21656683	9:21656683:G:C	G	C	N	C	G	G	4244.31	14557.6	0.18666	0.183991	0.187453	0.759727	N	ADD	50364	0.967638	0.0226165	0.925682	1.0115	-1.45456	0.14579	.
run3	9	21656749	9:21656749:G:A	G	A	N	A	G	G	7957.54	26727.9	0.344347	0.34496	0.344165	0.839597	N	ADD	50364	1.00966	0.0174968	0.975627	1.04489	0.549722	0.58251	.
run3	9	21657011	9:21657011:A:G	A	G	N	G	A	A	7099.1	23565.2	0.304427	0.307747	0.303441	0.871784	N	ADD	50364	1.01661	0.017707	0.981937	1.05251	0.930535	0.352094	.
run3	9	21657873	9:21657873:G:C	G	C	N	C	G	G	7901.57	26531.4	0.341842	0.342534	0.341636	0.84562	N	ADD	50364	1.00941	0.0174645	0.97544	1.04456	0.536147	0.591857	.
run3	9	21658033	9:21658033:G:A	G	A	N	A	G	G	3062.63	9770.02	0.127399	0.132765	0.125805	0.920938	N	ADD	50364	1.03059	0.0236576	0.983898	1.07951	1.2738	0.202734	.
run3	9	21658042	9:21658042:G:C	G	C	N	C	G	G	7089.85	23548.9	0.304173	0.307346	0.303231	0.870784	N	ADD	50364	1.0155	0.0177225	0.980835	1.0514	0.868053	0.385365	.
run3	9	21658507	9:21658507:C:A	C	A	N	A	C	C	7024.92	23319.6	0.301252	0.304531	0.300278	0.866882	N	ADD	50364	1.01645	0.0178091	0.98158	1.05255	0.916025	0.359654	.
run3	9	21658652	9:21658652:A:G	A	G	N	G	A	A	3069.21	9797.61	0.127738	0.133051	0.12616	0.923395	N	ADD	50364	1.02997	0.0236051	0.983408	1.07875	1.25117	0.210872	.
run3	9	21659006	9:21659006:G:C	G	C	N	C	G	G	7177.87	23893.7	0.30847	0.311161	0.307671	0.887968	N	ADD	50364	1.01555	0.0174861	0.981335	1.05096	0.882446	0.377536	.
run3	9	21659157	9:21659157:T:A	T	A	N	A	T	T	7076.65	23498.6	0.303543	0.306774	0.302583	0.89325	N	ADD	50364	1.01547	0.0175103	0.981207	1.05092	0.876505	0.380755	.
run3	9	21659425	9:21659425:G:A	G	A	N	A	G	G	6742.81	22416.4	0.289485	0.292301	0.288648	0.909867	N	ADD	50364	1.01206	0.0175936	0.977751	1.04756	0.6811	0.495808	.
run3	9	21659862	9:21659862:A:T	A	T	N	T	A	A	2971.04	10044.7	0.129217	0.128795	0.129342	0.960275	N	ADD	50364	1.00674	0.0231916	0.962001	1.05355	0.289521	0.772183	.
run3	9	21659992	9:21659992:G:C	G	C	N	C	G	G	2967.91	10035.2	0.129091	0.128659	0.129219	0.961143	N	ADD	50364	1.00654	0.0231921	0.961813	1.05335	0.281134	0.778608	.
run3	9	21660143	9:21660143:A:G	A	G	N	G	A	A	6756.34	22475.6	0.290206	0.292888	0.28941	0.910557	N	ADD	50364	1.01112	0.0175753	0.976886	1.04656	0.629357	0.529115	.
run3	9	21660295	9:21660295:C:A	C	A	N	A	C	C	6756.62	22482.5	0.290278	0.2929	0.289499	0.911272	N	ADD	50364	1.01071	0.017568	0.976504	1.04612	0.606571	0.544136	.
run3	9	21660495	9:21660495:T:A	T	A	N	A	T	T	7863.95	26436.7	0.340528	0.340903	0.340416	0.865779	N	ADD	50364	1.007	0.0172795	0.973468	1.04169	0.403796	0.686363	.
run3	9	21660760	9:21660760:G:A	G	A	N	A	G	G	6755.41	22476.7	0.290208	0.292848	0.289424	0.911127	N	ADD	50364	1.01083	0.0175704	0.976614	1.04625	0.613171	0.539764	.
run3	9	21660975	9:21660975:A:C	A	C	N	C	A	A	6756.78	22483.2	0.290287	0.292907	0.289508	0.911227	N	ADD	50364	1.01071	0.0175683	0.976497	1.04611	0.606193	0.544387	.
run3	9	21661172	9:21661172:C:T	C	T	N	T	C	C	6747.96	22455	0.289919	0.292525	0.289145	0.911344	N	ADD	50364	1.01042	0.017574	0.976205	1.04582	0.589576	0.555475	.
run3	9	21661236	9:21661236:G:A	G	A	N	A	G	G	6756.62	22482.5	0.290278	0.2929	0.289499	0.911272	N	ADD	50364	1.01071	0.017568	0.976504	1.04612	0.606571	0.544136	.
run3	9	21661422	9:21661422:A:G	A	G	N	G	A	A	6756.62	22482.5	0.290278	0.2929	0.289499	0.911272	N	ADD	50364	1.01071	0.017568	0.976504	1.04612	0.606571	0.544136	.
run3	9	21661455	9:21661455:T:TG	T	TG	N	TG	T	T	6990.96	23350.7	0.301224	0.303059	0.300679	0.911463	N	ADD	50364	1.0102	0.0173829	0.976362	1.04521	0.583783	0.559366	.
run3	9	21661805	9:21661805:GC:G	GC	G	N	G	GC	GC	1801.86	5790.46	0.0753745	0.0781106	0.0745617	0.965435	N	ADD	50364	1.04015	0.029136	0.982416	1.10128	1.3511	0.176664	.
run3	9	21662080	9:21662080:C:T	C	T	N	T	C	C	7914.87	26626.3	0.342915	0.34311	0.342857	0.859949	N	ADD	50364	1.00652	0.0173109	0.972945	1.04126	0.375524	0.707271	.
run3	9	21662149	9:21662149:T:TG	T	TG	N	TG	T	T	6798.65	22628.2	0.292142	0.294722	0.291375	0.924927	N	ADD	50364	1.01057	0.0174072	0.97667	1.04564	0.603809	0.54597	.
run3	9	21662241	9:21662241:C:G	C	G	N	G	C	C	3731.92	12218.6	0.158353	0.161779	0.157335	0.931537	N	ADD	50364	1.01321	0.0215394	0.971322	1.0569	0.609071	0.542477	.
run3	9	21662343	9:21662343:T:C	T	C	N	C	T	T	7941.38	26697.3	0.343884	0.344259	0.343772	0.877488	N	ADD	50364	1.00742	0.017126	0.974166	1.04181	0.431685	0.66597	.
run3	9	21662578	9:21662578:A:G	A	G	N	G	A	A	2943.84	9945.04	0.127957	0.127616	0.128059	0.95592	N	ADD	50364	1.00743	0.0233393	0.962385	1.05458	0.317191	0.751099	.
run3	9	21662606	9:21662606:C:A	C	A	N	A	C	C	6779.99	22563.4	0.291313	0.293913	0.29054	0.92106	N	ADD	50364	1.01068	0.0174571	0.97668	1.04585	0.608298	0.54299	.
run3	9	21662640	9:21662640:T:C	T	C	N	C	T	T	7965.97	26776.8	0.344917	0.345325	0.344795	0.869101	N	ADD	50364	1.00782	0.0171955	0.974425	1.04237	0.453281	0.650346	.
run3	9	21662683	9:21662683:G:A	G	A	N	A	G	G	6792.72	22605.9	0.291861	0.294465	0.291088	0.923448	N	ADD	50364	1.01067	0.017425	0.976738	1.04579	0.609224	0.542376	.
run3	9	21662863	9:21662863:A:T	A	T	N	T	A	A	6798.65	22628.2	0.292142	0.294722	0.291375	0.924927	N	ADD	50364	1.01057	0.0174072	0.97667	1.04564	0.603809	0.54597	.
run3	9	21663040	9:21663040:G:A	G	A	N	A	G	G	7870.53	26456.4	0.340789	0.341188	0.34067	0.865247	N	ADD	50364	1.00755	0.0172831	0.973989	1.04226	0.43506	0.663519	.
run3	9	21663529	9:21663529:G:T	G	T	N	T	G	G	6733.19	22394	0.289167	0.291884	0.28836	0.912774	N	ADD	50364	1.01154	0.0175731	0.977288	1.04698	0.652656	0.513978	.
run3	9	21663697	9:21663697:T:C	T	C	N	C	T	T	6739.32	22418.1	0.289467	0.29215	0.28867	0.913228	N	ADD	50364	1.01123	0.0175637	0.977009	1.04664	0.635665	0.524995	.
run3	9	21663844	9:21663844:C:T	C	T	N	T	C	C	6876.97	22893.3	0.295551	0.298117	0.294789	0.938397	N	ADD	50364	1.01028	0.0172232	0.976749	1.04497	0.594024	0.552496	.
run3	9	21664040	9:21664040:G:A	G	A	N	A	G	G	6739.32	22418.1	0.289467	0.29215	0.28867	0.913228	N	ADD	50364	1.01123	0.0175637	0.977009	1.04664	0.635665	0.524995	.
run3	9	21664228	9:21664228:GA:G	GA	G	N	G	GA	GA	6801.09	22640.3	0.292286	0.294828	0.291531	0.923762	N	ADD	50364	1.01034	0.0174168	0.976433	1.04542	0.590617	0.554777	.
run3	9	21664307	9:21664307:G:C	G	C	N	C	G	G	6739.32	22418.1	0.289467	0.29215	0.28867	0.913228	N	ADD	50364	1.01123	0.0175637	0.977009	1.04664	0.635665	0.524995	.
run3	9	21664551	9:21664551:GT:G	GT	G	N	G	GT	GT	6797.08	22623.9	0.292083	0.294654	0.291319	0.924619	N	ADD	50364	1.0105	0.0174113	0.976599	1.04558	0.599951	0.548539	.
run3	9	21664623	9:21664623:G:A	G	A	N	A	G	G	6740.02	22421	0.289503	0.29218	0.288707	0.91317	N	ADD	50364	1.01117	0.0175636	0.976954	1.04658	0.632451	0.527092	.
run3	9	21664643	9:21664643:C:T	C	T	N	T	C	C	6740.02	22421	0.289503	0.29218	0.288707	0.91317	N	ADD	50364	1.01117	0.0175636	0.976954	1.04658	0.632451	0.527092	.
run3	9	21664809	9:21664809:C:A	C	A	N	A	C	C	6728.84	22379.9	0.288983	0.291696	0.288178	0.912663	N	ADD	50364	1.01123	0.0175773	0.976984	1.04667	0.635258	0.52526	.
run3	9	21664824	9:21664824:C:A	C	A	N	A	C	C	6728.92	22380	0.288985	0.291699	0.288179	0.912635	N	ADD	50364	1.01124	0.0175775	0.976996	1.04669	0.635938	0.524817	.
run3	9	21665032	9:21665032:T:C	T	C	N	C	T	T	6552.34	21880.3	0.282271	0.284045	0.281744	0.915289	N	ADD	50364	1.01052	0.0176791	0.976107	1.04615	0.592072	0.553803	.
run3	9	21665063	9:21665063:A:C	A	C	N	C	A	A	6713.29	22321.5	0.28825	0.291022	0.287426	0.906571	N	ADD	50364	1.01098	0.0176462	0.976609	1.04655	0.618676	0.53613	.
run3	9	21665136	9:21665136:G:A	G	A	N	A	G	G	6737.17	22405.6	0.289321	0.292057	0.288509	0.912389	N	ADD	50364	1.01157	0.0175733	0.977318	1.04701	0.654364	0.512877	.
run3	9	21665240	9:21665240:A:T	A	T	N	T	A	A	6744.05	22427.6	0.289609	0.292355	0.288793	0.911918	N	ADD	50364	1.01121	0.0175719	0.976975	1.04664	0.634322	0.52587	.
run3	9	21665604	9:21665604:C:A	C	A	N	A	C	C	6741.88	22432	0.28963	0.292261	0.288849	0.912683	N	ADD	50364	1.01051	0.0175665	0.976307	1.0459	0.594964	0.551867	.
run3	9	21666066	9:21666066:G:C	G	C	N	C	G	G	7958.49	26654.4	0.343628	0.345001	0.34322	0.862041	N	ADD	50364	1.01471	0.0172756	0.980928	1.04966	0.845339	0.397922	.
run3	9	21666379	9:21666379:A:G	A	G	N	G	A	A	8096.58	27111.6	0.349537	0.350988	0.349106	0.849566	N	ADD	50364	1.016	0.0173372	0.982052	1.05111	0.915315	0.360026	.
run3	9	21666410	9:21666410:G:A	G	A	N	A	G	G	1246.37	4298.21	0.055045	0.0540301	0.0553465	0.617531	N	ADD	50364	0.981676	0.0432178	0.901947	1.06845	-0.427932	0.668701	.
run3	9	21666466	9:21666466:A:C	A	C	N	C	A	A	8019.04	26889.5	0.346562	0.347626	0.346246	0.854876	N	ADD	50364	1.01341	0.017314	0.979599	1.04839	0.769482	0.441607	.
run3	9	21666501	9:21666501:A:G	A	G	N	G	A	A	8039.32	26935.8	0.347223	0.348505	0.346843	0.874208	N	ADD	50364	1.01421	0.0171151	0.98075	1.04881	0.824247	0.409799	.
run3	9	21666566	9:21666566:G:C	G	C	N	C	G	G	6744.36	22433.8	0.289673	0.292369	0.288872	0.912297	N	ADD	50364	1.01137	0.0175679	0.977136	1.0468	0.643368	0.519985	.
run3	9	21666948	9:21666948:G:C	G	C	N	C	G	G	7952.34	26628.8	0.343313	0.344735	0.34289	0.861725	N	ADD	50364	1.0147	0.0172819	0.980902	1.04965	0.844163	0.398578	.
run3	9	21667373	9:21667373:T:C	T	C	N	C	T	T	6852.29	22849	0.294867	0.297048	0.294219	0.903621	N	ADD	50364	1.01152	0.017564	0.977292	1.04695	0.652194	0.514276	.
run3	9	21667503	9:21667503:G:T	G	T	N	T	G	G	2973.49	10027.7	0.129072	0.128901	0.129123	0.961268	N	ADD	50364	1.01015	0.0231834	0.965279	1.05711	0.435655	0.663087	.
run3	9	21667674	9:21667674:T:C	T	C	N	C	T	T	2958.37	9975.73	0.128406	0.128246	0.128454	0.960898	N	ADD	50364	1.0101	0.0232351	0.965131	1.05716	0.432495	0.665382	.
run3	9	21667762	9:21667762:G:A	G	A	N	A	G	G	6847.22	22828.9	0.294617	0.296828	0.29396	0.90414	N	ADD	50364	1.01182	0.0175627	0.977585	1.04726	0.669146	0.503402	.
run3	9	21667825	9:21667825:G:A	G	A	N	A	G	G	6845.42	22822.3	0.294533	0.29675	0.293875	0.904215	N	ADD	50364	1.01182	0.0175635	0.977577	1.04725	0.668771	0.503642	.
run3	9	21667864	9:21667864:C:G	C	G	N	G	C	C	6846.15	22825.1	0.294568	0.296781	0.29391	0.904327	N	ADD	50364	1.0118	0.0175618	0.977563	1.04723	0.667819	0.504249	.
run3	9	21669792	9:21669792:T:G	T	G	N	G	T	T	3333.89	11079.5	0.143092	0.144524	0.142667	0.922389	N	ADD	50364	1.01055	0.0226344	0.966702	1.05639	0.4638	0.642791	.
run3	9	21669886	9:21669886:C:T	C	T	N	T	C	C	8187.65	27422.9	0.353532	0.354935	0.353115	0.897293	N	ADD	50364	1.01353	0.0168216	0.980657	1.0475	0.798798	0.424407	.
run3	9	21670461	9:21670461:C:T	C	T	N	T	C	C	6318.65	21165.3	0.272853	0.273914	0.272538	0.903338	N	ADD	50364	1.01129	0.0180163	0.976205	1.04764	0.62323	0.533133	.
run3	9	21670557	9:21670557:A:G	A	G	N	G	A	A	3043.96	10272.8	0.132205	0.131956	0.132279	0.988554	N	ADD	50364	1.00834	0.022628	0.964597	1.05407	0.367041	0.713588	.
run3	9	21670654	9:21670654:A:G	A	G	N	G	A	A	6320.48	21171.3	0.272931	0.273994	0.272615	0.902988	N	ADD	50364	1.01135	0.018018	0.976259	1.04771	0.626462	0.531012	.
run3	9	21670658	9:21670658:A:T	A	T	N	T	A	A	6324.64	21185.6	0.273114	0.274174	0.272799	0.902158	N	ADD	50364	1.01126	0.0180231	0.976159	1.04762	0.62112	0.534521	.
run3	9	21671191	9:21671191:A:G	A	G	N	G	A	A	7952.82	26647.3	0.343501	0.344755	0.343128	0.859148	N	ADD	50364	1.01345	0.0173081	0.979648	1.04842	0.771958	0.440139	.
run3	9	21671321	9:21671321:T:A	T	A	N	A	T	T	6322.23	21181.6	0.27305	0.274069	0.272748	0.901459	N	ADD	50364	1.01072	0.0180323	0.975627	1.04709	0.591583	0.55413	.
run3	9	21671396	9:21671396:G:C	G	C	N	C	G	G	1516.88	5030.37	0.0649993	0.0657569	0.0647743	0.888682	N	ADD	50364	1.01258	0.0327335	0.949659	1.07968	0.381998	0.702463	.
run3	9	21671604	9:21671604:G:T	G	T	N	T	G	G	6274.63	21040.9	0.271181	0.272006	0.270936	0.89334	N	ADD	50364	1.00994	0.0181554	0.974636	1.04653	0.544874	0.58584	.
run3	9	21671720	9:21671720:C:T	C	T	N	T	C	C	2944.86	9941.99	0.127937	0.12766	0.128019	0.946925	N	ADD	50364	1.00764	0.0234471	0.96238	1.05503	0.324558	0.745515	.
run3	9	21671748	9:21671748:A:G	A	G	N	G	A	A	6333.3	21233.1	0.273672	0.274549	0.273412	0.89379	N	ADD	50364	1.00882	0.018099	0.973662	1.04525	0.485233	0.627511	.
run3	9	21672010	9:21672010:G:A	G	A	N	A	G	G	6328.81	21210.4	0.273402	0.274354	0.273119	0.893956	N	ADD	50364	1.00936	0.0181019	0.974175	1.04581	0.5146	0.606833	.
run3	9	21672228	9:21672228:G:A	G	A	N	A	G	G	1778.11	6304.51	0.080242	0.0770812	0.0811809	0.765076	N	ADD	50364	0.941309	0.0326749	0.882916	1.00356	-1.85109	0.0641562	.
run3	9	21672575	9:21672575:T:C	T	C	N	C	T	T	1322.65	4189.49	0.0547231	0.0573371	0.0539466	0.996236	N	ADD	50364	1.03536	0.0331677	0.970198	1.10491	1.04777	0.294745	.
run3	9	21672613	9:21672613:T:C	T	C	N	C	T	T	6605.14	22111.9	0.285095	0.286334	0.284727	0.869795	N	ADD	50364	1.01079	0.0181118	0.975538	1.04732	0.592582	0.553461	.
run3	9	21672769	9:21672769:G:A	G	A	N	A	G	G	6331.69	21222.3	0.273549	0.274479	0.273273	0.89303	N	ADD	50364	1.00915	0.0181075	0.973961	1.04561	0.502908	0.615029	.
run3	9	21673153	9:21673153:C:A	C	A	N	A	C	C	6290.27	21086.1	0.271785	0.272684	0.271518	0.894644	N	ADD	50364	1.00888	0.0181319	0.973657	1.04538	0.487611	0.625825	.
run3	9	21673226	9:21673226:T:C	T	C	N	C	T	T	7927.39	26597.6	0.342754	0.343653	0.342487	0.843689	N	ADD	50364	1.01197	0.0174782	0.977887	1.04723	0.680578	0.496138	.
run3	9	21673461	9:21673461:G:A	G	A	N	A	G	G	2086.15	7228.99	0.0924782	0.0904349	0.0930851	0.664337	N	ADD	50364	0.980324	0.0327664	0.919346	1.04535	-0.606467	0.544205	.
run3	9	21673608	9:21673608:G:A	G	A	N	A	G	G	6335.55	21164.7	0.273015	0.274647	0.27253	0.863213	N	ADD	50364	1.00947	0.0184137	0.973684	1.04656	0.511695	0.608865	.
run3	9	21673750	9:21673750:T:A	T	A	N	A	T	T	2960.59	9898.68	0.127663	0.128342	0.127462	0.88939	N	ADD	50364	1.01098	0.0241658	0.964208	1.06001	0.451695	0.651489	.
run3	9	21673877	9:21673877:A:T	A	T	N	T	A	A	3278.04	10994.8	0.141697	0.142103	0.141577	0.875445	N	ADD	50364	1.00752	0.0233537	0.962447	1.05471	0.320966	0.748236	.
run3	9	21673897	9:21673897:A:G	A	G	N	G	A	A	8112.39	27211.4	0.350685	0.351673	0.350391	0.790684	N	ADD	50364	1.00841	0.0180872	0.973288	1.0448	0.463048	0.64333	.
run3	9	21673925	9:21673925:A:G	A	G	N	G	A	A	5836.43	19611.9	0.252645	0.25301	0.252536	0.863167	N	ADD	50364	1.00019	0.0189052	0.963809	1.03795	0.0101395	0.99191	.
run3	9	21674067	9:21674067:G:A	G	A	N	A	G	G	5252.42	17670.1	0.227569	0.227693	0.227532	0.966165	N	ADD	50364	0.992938	0.0184835	0.95761	1.02957	-0.383443	0.701391	.
run3	9	21674147	9:21674147:T:G	T	G	N	G	T	T	5214.17	17658	0.227068	0.226035	0.227375	0.914585	N	ADD	50364	0.985057	0.0190393	0.948975	1.02251	-0.790793	0.429065	.
run3	9	21674312	9:21674312:T:A	T	A	N	A	T	T	7591.83	25752.3	0.331031	0.329107	0.331603	0.77373	N	ADD	50364	0.988826	0.0184151	0.953773	1.02517	-0.610173	0.541747	.
run3	9	21674352	9:21674352:T:G	T	G	N	G	T	T	2075.5	7413.39	0.0942031	0.0899733	0.0954596	0.697814	N	ADD	50364	0.941083	0.0317358	0.88433	1.00148	-1.91341	0.0556952	.
run3	9	21674425	9:21674425:C:T	C	T	N	T	C	C	10638.5	36198.5	0.464986	0.461182	0.466115	0.554279	N	ADD	50364	0.971009	0.020713	0.932378	1.01124	-1.42035	0.155506	.
run3	9	21674606	9:21674606:C:T	C	T	N	T	C	C	1274.99	4403.66	0.0563761	0.0552711	0.0567044	0.700996	N	ADD	50364	1.00636	0.0397312	0.93097	1.08786	0.159652	0.873155	.
run3	9	21674667	9:21674667:C:T	C	T	N	T	C	C	1693.2	5961.1	0.0759899	0.0734004	0.076759	0.481624	N	ADD	50364	0.88784	0.0422478	0.817284	0.964486	-2.81587	0.00486456	.
run3	9	21674944	9:21674944:A:C	A	C	N	C	A	A	1340.75	4778.08	0.0607461	0.0581216	0.0615257	0.599171	N	ADD	50364	0.944904	0.0419704	0.870287	1.02592	-1.35028	0.176928	.
run3	9	21674949	9:21674949:C:T	C	T	N	T	C	C	11173.4	38153.9	0.489708	0.484367	0.491294	0.550826	N	ADD	50364	0.974041	0.0206948	0.935324	1.01436	-1.27092	0.203757	.
run3	9	21675361	9:21675361:G:A	G	A	N	A	G	G	7678.45	25931.4	0.33367	0.332862	0.33391	0.593526	N	ADD	50364	1.02613	0.0210838	0.984592	1.06942	1.2235	0.221142	.
run3	9	21675373	9:21675373:A:C	A	C	N	C	A	A	7707.97	26038.1	0.335021	0.334141	0.335283	0.598833	N	ADD	50364	1.01835	0.0209431	0.977391	1.06102	0.868036	0.385375	.
run3	9	21675463	9:21675463:C:T	C	T	N	T	C	C	4999.08	16698.8	0.21541	0.216711	0.215024	0.740175	N	ADD	50364	1.01618	0.0215882	0.974078	1.0601	0.743402	0.457238	.
run3	9	21675545	9:21675545:A:G	A	G	N	A	G	G	7315.08	24534.2	0.316191	0.31711	0.315918	0.579815	N	ADD	50364	0.976163	0.0215985	0.935703	1.01837	-1.11699	0.264	.
run3	9	21675716	9:21675716:A:C	A	C	N	C	A	A	8383.53	28313.8	0.364321	0.363427	0.364587	0.599069	N	ADD	50364	1.0298	0.0205999	0.98905	1.07223	1.4255	0.154014	.
run3	9	21676042	9:21676042:T:A	T	A	N	T	A	A	7507.03	25134.6	0.324057	0.325431	0.323649	0.590748	N	ADD	50364	0.981848	0.0212535	0.941788	1.02361	-0.861918	0.388732	.
run3	9	21676187	9:21676187:G:C	G	C	N	C	G	G	1290.37	4463.48	0.0571226	0.0559375	0.0574746	0.927281	N	ADD	50364	0.947471	0.0344173	0.885665	1.01359	-1.5678	0.116928	.
run3	9	21676273	9:21676273:G:C	G	C	N	C	G	G	4621.3	15316.9	0.197941	0.200334	0.197231	0.749526	N	ADD	50364	1.02272	0.0221268	0.979314	1.06805	1.0153	0.309965	.
run3	9	21676295	9:21676295:A:C	A	C	N	C	A	A	9612.2	32624.8	0.419318	0.41669	0.420098	0.590652	N	ADD	50364	1.00228	0.020211	0.963348	1.04277	0.112437	0.910477	.
run3	9	21676606	9:21676606:G:A	G	A	N	A	G	G	1292.93	4478.53	0.0572975	0.0560485	0.0576684	0.928373	N	ADD	50364	0.945852	0.0343586	0.884254	1.01174	-1.62023	0.105182	.
run3	9	21676883	9:21676883:T:A	T	A	N	A	T	T	10446.1	35432.3	0.455468	0.45284	0.456249	0.551443	N	ADD	50364	1.0038	0.0207547	0.963784	1.04547	0.182643	0.855078	.
run3	9	21677313	9:21677313:T:C	T	C	N	C	T	T	9461.23	32087.6	0.412485	0.410145	0.413181	0.597892	N	ADD	50364	1.00426	0.0201378	0.965394	1.04469	0.211074	0.832829	.
run3	9	21677459	9:21677459:T:C	T	C	N	C	T	T	9442.54	32037.8	0.411806	0.409335	0.41254	0.597546	N	ADD	50364	1.0028	0.0201494	0.963965	1.04319	0.138562	0.889796	.
run3	9	21677857	9:21677857:A:T	A	T	N	T	A	A	8018.72	27174.2	0.349386	0.347612	0.349913	0.609107	N	ADD	50364	1.01654	0.0205928	0.976332	1.05841	0.796831	0.425549	.
run3	9	21678022	9:21678022:T:A	T	A	N	A	T	T	8106.02	27425.1	0.352743	0.351397	0.353143	0.607279	N	ADD	50364	1.02052	0.0205697	0.980197	1.06251	0.987577	0.32336	.
run3	9	21678064	9:21678064:G:C	G	C	N	C	G	G	10179	34477.6	0.443338	0.441259	0.443956	0.561141	N	ADD	50364	1.00491	0.020605	0.965135	1.04632	0.237687	0.812124	.
run3	9	21678321	9:21678321:G:C	G	C	N	C	G	G	8083.18	27332.3	0.351595	0.350407	0.351948	0.608166	N	ADD	50364	1.02224	0.0205803	0.981829	1.06432	1.06889	0.285118	.
run3	9	21678559	9:21678559:C:T	C	T	N	C	T	T	7916.5	26502.5	0.341702	0.343181	0.341263	0.606582	N	ADD	50364	0.989614	0.0206945	0.950277	1.03058	-0.504521	0.613896	.
run3	9	21678902	9:21678902:A:G	A	G	N	G	A	A	8053.63	27237.3	0.350359	0.349125	0.350725	0.607999	N	ADD	50364	1.02222	0.0205998	0.981773	1.06434	1.06697	0.285984	.
run3	9	21678973	9:21678973:A:G	A	G	N	G	A	A	10184.6	34510	0.443716	0.441503	0.444373	0.561738	N	ADD	50364	1.00389	0.0205924	0.96418	1.04524	0.188588	0.850416	.
run3	9	21679152	9:21679152:A:G	A	G	N	G	A	A	9428.67	31995.9	0.411252	0.408734	0.412	0.597583	N	ADD	50364	1.00203	0.0201521	0.963223	1.0424	0.100584	0.919881	.
run3	9	21679188	9:21679188:G:C	G	C	N	C	G	G	8036.54	27186.7	0.349687	0.348385	0.350073	0.608212	N	ADD	50364	1.02133	0.0206051	0.980901	1.06342	1.02408	0.305795	.
run3	9	21679189	9:21679189:T:C	T	C	N	C	T	T	9210.63	31204.1	0.401226	0.399282	0.401804	0.558563	N	ADD	50364	1.004	0.0209027	0.9637	1.04599	0.191043	0.848492	.
run3	9	21679452	9:21679452:G:A	G	A	N	A	G	G	7921.64	26832.8	0.345033	0.343404	0.345516	0.609261	N	ADD	50364	1.01761	0.0206601	0.977226	1.05966	0.844893	0.398171	.
run3	9	21679503	9:21679503:CAGATATG:C	CAGATATG	C	N	C	CAGATATG	CAGATATG	7756.46	26166.2	0.336775	0.336243	0.336933	0.56717	N	ADD	50364	1.02503	0.0215141	0.982705	1.06918	1.14906	0.250532	.
run3	9	21679638	9:21679638:T:C	T	C	N	C	T	T	9398.25	31874.4	0.409743	0.407415	0.410435	0.597174	N	ADD	50364	1.0038	0.0201743	0.964881	1.04428	0.187904	0.850952	.
run3	9	21679764	9:21679764:C:T	C	T	N	T	C	C	9368.47	31758.3	0.408295	0.406124	0.40894	0.598032	N	ADD	50364	1.00484	0.0201685	0.965897	1.04536	0.239529	0.810696	.
run3	9	21680460	9:21680460:C:T	C	T	N	T	C	C	9393.1	31866.2	0.409611	0.407192	0.410329	0.598	N	ADD	50364	1.00263	0.0201611	0.96378	1.04304	0.130107	0.896482	.
run3	9	21680669	9:21680669:G:GC	G	GC	N	GC	G	G	4782.45	15779.8	0.204136	0.207319	0.20319	0.748356	N	ADD	50364	1.0249	0.0218952	0.981846	1.06984	1.12322	0.261344	.
run3	9	21681118	9:21681118:G:A	G	A	N	A	G	G	1298.38	4496.62	0.0575312	0.056285	0.0579014	0.930432	N	ADD	50364	0.946064	0.0342511	0.884639	1.01175	-1.61878	0.105496	.
run3	9	21681671	9:21681671:A:G	A	G	N	G	A	A	1317.17	4571.08	0.0584569	0.0570996	0.0588601	0.991258	N	ADD	50364	0.949498	0.0329137	0.89018	1.01277	-1.57449	0.115375	.
run3	9	21682027	9:21682027:G:A	G	A	N	A	G	G	7905.6	26779.1	0.344341	0.342709	0.344825	0.607493	N	ADD	50364	1.01847	0.0207104	0.97796	1.06067	0.883856	0.376774	.
run3	9	21682141	9:21682141:A:C	A	C	N	C	A	A	9835.7	33380.6	0.42904	0.426379	0.429831	0.570617	N	ADD	50364	1.00675	0.0205696	0.96697	1.04817	0.327057	0.743625	.
run3	9	21682260	9:21682260:G:C	G	C	N	C	G	G	10394.2	35257.5	0.453218	0.450591	0.453998	0.545184	N	ADD	50364	1.00468	0.0208971	0.964362	1.04668	0.223417	0.823211	.
run3	9	21682302	9:21682302:G:C	G	C	N	C	G	G	7786.32	26401.7	0.339409	0.337538	0.339965	0.613367	N	ADD	50364	1.01491	0.0206735	0.974613	1.05688	0.716102	0.473928	.
run3	9	21682759	9:21682759:A:G	A	G	N	G	A	A	4938.15	16298.3	0.21083	0.214069	0.209868	0.821551	N	ADD	50364	1.02003	0.020652	0.979566	1.06216	0.960267	0.336921	.
run3	9	21683198	9:21683198:C:A	C	A	N	A	C	C	1520.27	5202.17	0.0667385	0.0659036	0.0669865	0.877608	N	ADD	50364	0.970476	0.0327293	0.910176	1.03477	-0.915647	0.359852	.
run3	9	21683289	9:21683289:C:A	C	A	N	A	C	C	7813.34	26463.1	0.340288	0.338709	0.340756	0.624989	N	ADD	50364	1.01768	0.020468	0.977665	1.05934	0.856393	0.39178	.
run3	9	21683559	9:21683559:TG:T	TG	T	N	T	TG	TG	7702.4	26054	0.335124	0.3339	0.335488	0.580016	N	ADD	50364	1.02069	0.0213221	0.978911	1.06425	0.960294	0.336907	.
run3	9	21683605	9:21683605:A:G	A	G	N	G	A	A	9391.95	31872.3	0.40966	0.407142	0.410409	0.606799	N	ADD	50364	1.00448	0.0200153	0.965841	1.04467	0.223461	0.823177	.
run3	9	21683608	9:21683608:T:C	T	C	N	C	T	T	9392.47	31874.6	0.409689	0.407165	0.410438	0.606809	N	ADD	50364	1.00445	0.020015	0.965808	1.04464	0.22178	0.824485	.
run3	9	21683805	9:21683805:T:C	T	C	N	C	T	T	2547.52	8611.35	0.110782	0.110435	0.110885	0.895162	N	ADD	50364	0.973416	0.0257482	0.925511	1.0238	-1.04644	0.295357	.
run3	9	21683880	9:21683880:C:T	C	T	N	T	C	C	9366.43	31780.5	0.408495	0.406036	0.409226	0.610423	N	ADD	50364	1.005	0.0199639	0.966432	1.0451	0.249645	0.802862	.
run3	9	21683998	9:21683998:T:A	T	A	N	A	T	T	5260.22	17477.4	0.225733	0.228031	0.22505	0.818408	N	ADD	50364	1.01446	0.0201856	0.975113	1.0554	0.711441	0.476811	.
run3	9	21684063	9:21684063:A:G	A	G	N	G	A	A	9500.16	32258.7	0.414571	0.411833	0.415384	0.604799	N	ADD	50364	1.00336	0.0200141	0.964761	1.0435	0.167489	0.866986	.
run3	9	21684433	9:21684433:G:C	G	C	N	C	G	G	7780.39	26324.7	0.338586	0.337281	0.338974	0.633747	N	ADD	50364	1.01848	0.0203355	0.978683	1.05989	0.900348	0.367935	.
run3	9	21684613	9:21684613:C:G	C	G	N	G	C	C	1972.57	7014.21	0.0892183	0.0855113	0.0903195	0.596237	N	ADD	50364	0.932034	0.0354208	0.869524	0.999038	-1.98715	0.0469058	.
run3	9	21684689	9:21684689:C:T	C	T	N	T	C	C	1586.1	5139.94	0.0667744	0.0687577	0.0661852	0.626425	N	ADD	50364	1.03301	0.038166	0.958555	1.11325	0.850898	0.394826	.
run3	9	21684722	9:21684722:G:A	G	A	N	A	G	G	9774.15	33260.4	0.427236	0.42371	0.428283	0.5873	N	ADD	50364	1.00029	0.0202469	0.961373	1.04078	0.0143296	0.988567	.
run3	9	21685188	9:21685188:C:T	C	T	N	C	T	T	7658.95	25744.1	0.331616	0.332016	0.331497	0.633743	N	ADD	50364	0.985018	0.0203832	0.946442	1.02517	-0.740573	0.458952	.
run3	9	21685404	9:21685404:G:A	G	A	N	G	A	A	7930.4	26672.8	0.343531	0.343784	0.343456	0.654445	N	ADD	50364	0.986503	0.0198867	0.948792	1.02571	-0.683296	0.49442	.
run3	9	21686527	9:21686527:G:A	G	A	N	A	G	G	1497.7	5155.42	0.0660504	0.0649254	0.0663845	0.603343	N	ADD	50364	0.989819	0.0397432	0.915643	1.07	-0.257479	0.796809	.
run3	9	21686858	9:21686858:G:A	G	A	N	A	G	G	1527.82	5282.76	0.0676135	0.0662311	0.0680242	0.601033	N	ADD	50364	0.98413	0.039444	0.910915	1.06323	-0.405564	0.685063	.
run3	9	21688238	9:21688238:A:C	A	C	N	C	A	A	7947.79	26857.5	0.345537	0.344537	0.345834	0.648694	N	ADD	50364	1.02113	0.0199989	0.981876	1.06195	1.04539	0.295845	.
run3	9	21689840	9:21689840:T:C	T	C	N	C	T	T	8062.94	27235	0.350428	0.349529	0.350695	0.642687	N	ADD	50364	1.02463	0.0200395	0.985164	1.06567	1.21407	0.22472	.
run3	9	21690261	9:21690261:T:C	T	C	N	C	T	T	5001.52	16505.2	0.213513	0.216816	0.212531	0.881814	N	ADD	50364	1.01907	0.0198325	0.980215	1.05946	0.952355	0.340917	.
run3	9	21690646	9:21690646:G:A	G	A	N	A	G	G	1278.27	4415.66	0.0565278	0.0554131	0.0568589	0.946753	N	ADD	50364	0.950904	0.034185	0.88928	1.0168	-1.47264	0.140848	.
run3	9	21690958	9:21690958:T:G	T	G	N	G	T	T	2468.26	8318.64	0.107089	0.106999	0.107116	0.848096	N	ADD	50364	0.97386	0.0268244	0.923982	1.02643	-0.987437	0.323429	.
run3	9	21691376	9:21691376:G:C	G	C	N	C	G	G	8344.54	28193.3	0.362737	0.361736	0.363034	0.629561	N	ADD	50364	1.02659	0.020159	0.986819	1.06796	1.30175	0.193001	.
run3	9	21691392	9:21691392:C:T	C	T	N	T	C	C	4620.59	15310.6	0.197871	0.200303	0.197149	0.940893	N	ADD	50364	1.01084	0.0197893	0.972383	1.05082	0.54478	0.585905	.
run3	9	21691467	9:21691467:A:T	A	T	N	A	T	T	2171.06	7298.68	0.094013	0.0941156	0.0939825	0.50103	N	ADD	50364	0.971012	0.0370181	0.903056	1.04408	-0.794657	0.426813	.
run3	9	21692017	9:21692017:G:A	G	A	N	G	A	A	5898.93	19965.7	0.256777	0.255719	0.257092	0.738247	N	ADD	50364	0.98954	0.0203352	0.950876	1.02978	-0.517081	0.6051	.
run3	9	21693409	9:21693409:C:A	C	A	N	A	C	C	5921.71	19329.8	0.25069	0.256707	0.248903	0.845411	N	ADD	50364	1.0115	0.0191186	0.974294	1.05012	0.597845	0.549943	.
run3	9	21693769	9:21693769:T:C	T	C	N	C	T	T	8174.99	27640.5	0.355566	0.354387	0.355917	0.644188	N	ADD	50364	1.01987	0.0199691	0.980723	1.06058	0.985206	0.324523	.
run3	9	21693816	9:21693816:G:A	G	A	N	G	A	A	6580.94	22561.1	0.289314	0.285284	0.290511	0.72073	N	ADD	50364	0.983481	0.0199125	0.945837	1.02262	-0.836517	0.402864	.
run3	9	21693893	9:21693893:T:G	T	G	N	T	G	G	6525.27	22351.1	0.286677	0.282871	0.287807	0.721954	N	ADD	50364	0.984612	0.0199514	0.946853	1.02388	-0.777257	0.437007	.
run3	9	21694039	9:21694039:C:T	C	T	N	C	T	T	6550.76	22437.6	0.287789	0.283976	0.288921	0.722757	N	ADD	50364	0.985045	0.0199173	0.947333	1.02426	-0.756522	0.449336	.
run3	9	21694602	9:21694602:T:C	T	C	N	T	C	C	6541.51	22388.2	0.287207	0.283575	0.288285	0.724464	N	ADD	50364	0.986197	0.0199025	0.948468	1.02543	-0.698358	0.484953	.
run3	9	21694664	9:21694664:C:T	C	T	N	C	T	T	6545.43	22399.6	0.287358	0.283745	0.288431	0.724258	N	ADD	50364	0.986426	0.0199018	0.94869	1.02566	-0.68671	0.492266	.
run3	9	21695460	9:21695460:T:C	T	C	N	T	C	C	7180.8	24218.9	0.311727	0.311288	0.311857	0.727126	N	ADD	50364	1.0112	0.0193537	0.973563	1.0503	0.575577	0.564901	.
run3	9	21695893	9:21695893:A:G	A	G	N	A	G	G	7195.49	24326.8	0.312944	0.311925	0.313247	0.723275	N	ADD	50364	1.0074	0.019388	0.969833	1.04641	0.380067	0.703896	.
run3	9	21696288	9:21696288:C:T	C	T	N	T	C	C	7346.51	25151.9	0.322635	0.318472	0.323872	0.625758	N	ADD	50364	0.992854	0.0208194	0.953156	1.03421	-0.344459	0.730501	.
run3	9	21696844	9:21696844:A:G	A	G	N	G	A	A	2205	7514.79	0.0964955	0.0955871	0.0967653	0.629773	N	ADD	50364	1.02005	0.0327837	0.956568	1.08774	0.605528	0.544828	.
run3	9	21697689	9:21697689:G:A	G	A	N	G	A	A	7179.38	24288	0.3124	0.311227	0.312748	0.730048	N	ADD	50364	1.00734	0.0193143	0.969922	1.04621	0.378757	0.704868	.
run3	9	21697699	9:21697699:G:A	G	A	N	G	A	A	7140.62	24145.4	0.310599	0.309547	0.310912	0.726598	N	ADD	50364	1.00743	0.0193878	0.969866	1.04645	0.381774	0.702629	.
run3	9	21697805	9:21697805:C:T	C	T	N	C	T	T	7511.36	25352	0.326259	0.325618	0.326449	0.644596	N	ADD	50364	1.00619	0.0203306	0.966882	1.04709	0.303425	0.761566	.
run3	9	21698087	9:21698087:T:C	T	C	N	C	T	T	5539.27	17976.5	0.233458	0.240128	0.231477	0.753007	N	ADD	50364	1.01427	0.0207596	0.973825	1.05638	0.682311	0.495042	.
run3	9	21698355	9:21698355:G:T	G	T	N	G	T	T	7465.85	25159.9	0.3239	0.323645	0.323975	0.582386	N	ADD	50364	1.00028	0.0214468	0.959102	1.04322	0.0129147	0.989696	.
run3	9	21698402	9:21698402:T:C	T	C	N	T	C	C	7811.19	26254.6	0.338196	0.338616	0.338072	0.614725	N	ADD	50364	1.0148	0.0206234	0.974602	1.05666	0.712521	0.476142	.
run3	9	21698613	9:21698613:C:T	C	T	N	C	T	T	9755.13	32750.6	0.421985	0.422886	0.421718	0.519789	N	ADD	50364	1.01396	0.021555	0.972016	1.05771	0.643181	0.520107	.
run3	9	21698615	9:21698615:T:A	T	A	N	T	A	A	9755.13	32750.6	0.421985	0.422886	0.421718	0.519789	N	ADD	50364	1.01396	0.021555	0.972016	1.05771	0.643181	0.520107	.
run3	9	21698744	9:21698744:T:TG	T	TG	N	T	TG	TG	7570.98	25774.3	0.331043	0.328203	0.331886	0.482823	N	ADD	50364	0.969239	0.023505	0.9256	1.01494	-1.32925	0.183765	.
run3	9	21698955	9:21698955:C:CTGTT	C	CTGTT	N	C	CTGTT	CTGTT	7902.55	26626.2	0.342792	0.342576	0.342856	0.613094	N	ADD	50364	1.00575	0.0206354	0.965885	1.04726	0.277873	0.78111	.
run3	9	21699406	9:21699406:G:A	G	A	N	G	A	A	7200.7	24358	0.313306	0.312151	0.313649	0.730783	N	ADD	50364	1.00695	0.0192883	0.969593	1.04574	0.359028	0.719574	.
run3	9	21699444	9:21699444:C:T	C	T	N	C	T	T	7198.98	24351.4	0.313223	0.312077	0.313564	0.730969	N	ADD	50364	1.00704	0.0192867	0.969682	1.04583	0.363691	0.716088	.
run3	9	21699618	9:21699618:T:TA	T	TA	N	T	TA	TA	7717.39	26015	0.334885	0.334549	0.334985	0.685957	N	ADD	50364	1.00459	0.0194957	0.966928	1.04372	0.234914	0.814276	.
run3	9	21700172	9:21700172:A:G	A	G	N	A	G	G	7605.59	25751.9	0.331164	0.329703	0.331598	0.763667	N	ADD	50364	1.00751	0.0185915	0.971463	1.0449	0.402662	0.687197	.
run3	9	21700259	9:21700259:G:A	G	A	N	A	G	G	7344.39	25193.3	0.323025	0.31838	0.324405	0.6267	N	ADD	50364	0.989243	0.0208051	0.949716	1.03042	-0.519823	0.603187	.
run3	9	21700409	9:21700409:A:G	A	G	N	A	G	G	7244.95	24485.5	0.315011	0.314069	0.31529	0.7764	N	ADD	50364	1.00855	0.0186717	0.972309	1.04614	0.456	0.64839	.
run3	9	21700496	9:21700496:T:C	T	C	N	C	T	T	7557.94	25946.3	0.332621	0.327637	0.334101	0.637451	N	ADD	50364	0.988231	0.0204663	0.949375	1.02868	-0.578452	0.562959	.
run3	9	21700530	9:21700530:C:G	C	G	N	C	G	G	7646	25897.5	0.33301	0.331455	0.333472	0.817756	N	ADD	50364	1.00772	0.017933	0.972914	1.04377	0.428739	0.668113	.
run3	9	21700795	9:21700795:G:A	G	A	N	G	A	A	6736.86	22760.6	0.292843	0.292044	0.29308	0.729245	N	ADD	50364	1.00388	0.0196842	0.965883	1.04336	0.196485	0.844231	.
run3	9	21700927	9:21700927:A:G	A	G	N	A	G	G	7649.24	25903.8	0.333106	0.331595	0.333554	0.816354	N	ADD	50364	1.00806	0.0179468	0.973221	1.04415	0.447487	0.654523	.
run3	9	21700932	9:21700932:G:A	G	A	N	G	A	A	7649.74	25905.1	0.333123	0.331617	0.333571	0.8163	N	ADD	50364	1.00809	0.0179471	0.97325	1.04419	0.449162	0.653315	.
run3	9	21701005	9:21701005:T:G	T	G	N	T	G	G	7646.35	25896.3	0.333002	0.33147	0.333458	0.816468	N	ADD	50364	1.00794	0.0179474	0.973102	1.04403	0.440705	0.659426	.
run3	9	21701432	9:21701432:T:C	T	C	N	T	C	C	7625.53	25805.8	0.331897	0.330568	0.332292	0.815835	N	ADD	50364	1.00881	0.0179673	0.973898	1.04496	0.487946	0.625588	.
run3	9	21701451	9:21701451:A:T	A	T	N	A	T	T	7649.49	25904.9	0.333119	0.331606	0.333568	0.817032	N	ADD	50364	1.00803	0.0179392	0.973202	1.0441	0.445766	0.655766	.
run3	9	21701534	9:21701534:C:A	C	A	N	A	C	C	7585.15	24782.2	0.321334	0.328817	0.319111	0.848146	N	ADD	50364	1.00612	0.0177592	0.9717	1.04176	0.343455	0.731256	.
run3	9	21701639	9:21701639:A:G	A	G	N	A	G	G	7639.62	25885.1	0.332824	0.331178	0.333313	0.816422	N	ADD	50364	1.00729	0.0179521	0.97246	1.04336	0.404389	0.685927	.
run3	9	21701674	9:21701674:G:A	G	A	N	G	A	A	7616.42	25789.9	0.331649	0.330173	0.332088	0.815695	N	ADD	50364	1.008	0.0179747	0.973108	1.04415	0.443367	0.6575	.
run3	9	21701942	9:21701942:T:G	T	G	N	G	T	T	6282.29	20457.1	0.265461	0.272338	0.263419	0.850543	N	ADD	50364	1.01246	0.0187305	0.975969	1.05032	0.661296	0.508422	.
run3	9	21702122	9:21702122:T:C	T	C	N	C	T	T	7548.27	25919.3	0.332257	0.327218	0.333754	0.636804	N	ADD	50364	0.988016	0.0204859	0.949132	1.02849	-0.588512	0.556189	.
run3	9	21702286	9:21702286:A:AT	A	AT	N	A	AT	AT	7968.28	27020	0.347354	0.345426	0.347927	0.804674	N	ADD	50364	1.00623	0.0179044	0.971533	1.04217	0.346928	0.728646	.
run3	9	21702293	9:21702293:G:C	G	C	N	G	C	C	6698.19	22657.7	0.291437	0.290367	0.291755	0.727036	N	ADD	50364	1.00214	0.0197486	0.964096	1.04169	0.108479	0.913616	.
run3	9	21702751	9:21702751:CA:C	CA	C	N	CA	C	C	7105.78	24034.3	0.30915	0.308036	0.309481	0.720215	N	ADD	50364	1.00509	0.0194948	0.967408	1.04423	0.260305	0.794629	.
run3	9	21703051	9:21703051:C:G	C	G	N	G	C	C	7549.86	25918.2	0.332262	0.327287	0.333739	0.633681	N	ADD	50364	0.987648	0.020535	0.948686	1.02821	-0.605266	0.545002	.
run3	9	21703289	9:21703289:C:T	C	T	N	T	C	C	7975.45	26202.6	0.33931	0.345736	0.337402	0.844482	N	ADD	50364	1.00129	0.0175616	0.967413	1.03636	0.0734866	0.941419	.
run3	9	21703860	9:21703860:T:C	T	C	N	C	T	T	6284.49	20455.4	0.265466	0.272433	0.263396	0.850691	N	ADD	50364	1.01295	0.0187288	0.976445	1.05083	0.687206	0.491953	.
run3	9	21703947	9:21703947:T:C	T	C	N	C	T	T	7549.7	25916.5	0.332243	0.32728	0.333718	0.633823	N	ADD	50364	0.987808	0.0205327	0.948844	1.02837	-0.597436	0.550216	.
run3	9	21704021	9:21704021:A:G	A	G	N	A	G	G	7537.33	25506.2	0.328047	0.326744	0.328434	0.820342	N	ADD	50364	1.00915	0.0179694	0.974225	1.04532	0.506797	0.612297	.
run3	9	21704498	9:21704498:A:G	A	G	N	G	A	A	7550.12	25915.3	0.332235	0.327298	0.333702	0.633736	N	ADD	50364	0.988051	0.0205342	0.949075	1.02863	-0.58541	0.558272	.
run3	9	21704873	9:21704873:T:C	T	C	N	C	T	T	7984.04	26247.5	0.339842	0.346109	0.33798	0.844429	N	ADD	50364	1.00033	0.0175567	0.966495	1.03535	0.0188604	0.984952	.
run3	9	21704911	9:21704911:C:G	C	G	N	G	C	C	7816.9	25637.7	0.332128	0.338864	0.330127	0.846257	N	ADD	50364	1.00232	0.0176374	0.968266	1.03758	0.131535	0.895352	.
run3	9	21704999	9:21704999:G:A	G	A	N	A	G	G	6423.73	20981.1	0.272068	0.278469	0.270166	0.824046	N	ADD	50364	1.0117	0.0188833	0.974937	1.04984	0.615794	0.538031	.
run3	9	21705014	9:21705014:T:G	T	G	N	G	T	T	7989.23	26268.2	0.340099	0.346334	0.338246	0.844405	N	ADD	50364	1.00031	0.0175529	0.966477	1.03532	0.0173742	0.986138	.
run3	9	21705206	9:21705206:T:C	T	C	N	C	T	T	1168.04	3979.59	0.0511042	0.0506346	0.0512437	0.461847	N	ADD	50364	1.06512	0.051984	0.961946	1.17937	1.21363	0.224889	.
run3	9	21705287	9:21705287:A:C	A	C	N	C	A	A	7536.24	25859.5	0.331544	0.326697	0.332984	0.634718	N	ADD	50364	0.988593	0.0205275	0.949608	1.02918	-0.558876	0.576246	.
run3	9	21705420	9:21705420:T:C	T	C	N	C	T	T	7884.78	25956.5	0.335967	0.341806	0.334233	0.818477	N	ADD	50364	0.99953	0.0178722	0.965123	1.03516	-0.0263307	0.978994	.
run3	9	21705424	9:21705424:A:C	A	C	N	C	A	A	6231.65	20329.3	0.263689	0.270143	0.261773	0.81824	N	ADD	50364	1.01185	0.0191348	0.974606	1.05052	0.615708	0.538088	.
run3	9	21705489	9:21705489:G:A	G	A	N	A	G	G	1602.26	5477.68	0.0702877	0.0694582	0.0705341	0.547669	N	ADD	50364	0.990536	0.0405117	0.914928	1.07239	-0.234713	0.814432	.
run3	9	21705491	9:21705491:G:C	G	C	N	C	G	G	7247.95	24855.1	0.31871	0.3142	0.32005	0.628828	N	ADD	50364	0.987621	0.0208189	0.948133	1.02875	-0.598297	0.549642	.
run3	9	21705600	9:21705600:T:C	T	C	N	C	T	T	7932.95	26106	0.337929	0.343894	0.336157	0.821631	N	ADD	50364	1.00039	0.0178134	0.966067	1.03594	0.0219714	0.982471	.
run3	9	21706115	9:21706115:C:G	C	G	N	G	C	C	6294.44	20483.4	0.265843	0.272865	0.263758	0.850412	N	ADD	50364	1.01362	0.0187217	0.977103	1.05151	0.722742	0.469838	.
run3	9	21706121	9:21706121:G:A	G	A	N	A	G	G	7795.58	25585.6	0.3314	0.337939	0.329457	0.824844	N	ADD	50364	1.00319	0.0178627	0.968671	1.03893	0.178053	0.858681	.
run3	9	21706283	9:21706283:T:G	T	G	N	G	T	T	7960.88	26173.9	0.338881	0.345105	0.337032	0.846249	N	ADD	50364	1	0.0175499	0.96619	1.035	0.000109496	0.999913	.
run3	9	21706500	9:21706500:A:G	A	G	N	G	A	A	7990.8	26269.4	0.340126	0.346402	0.338262	0.843867	N	ADD	50364	1.00075	0.0175564	0.966901	1.03579	0.0427389	0.96591	.
run3	9	21706519	9:21706519:G:A	G	A	N	A	G	G	8663.64	28525.6	0.369205	0.37557	0.367314	0.846919	N	ADD	50364	1.0061	0.0171839	0.972778	1.04056	0.353825	0.72347	.
run3	9	21706571	9:21706571:A:G	A	G	N	G	A	A	6408.64	20935.5	0.271465	0.277815	0.269579	0.846271	N	ADD	50364	1.0092	0.0186495	0.97298	1.04677	0.491201	0.623284	.
run3	9	21706795	9:21706795:G:C	G	C	N	C	G	G	7960.47	26152	0.338659	0.345087	0.33675	0.845147	N	ADD	50364	1.00123	0.0175636	0.967346	1.03629	0.06973	0.944409	.
run3	9	21707372	9:21707372:C:T	C	T	N	C	T	T	7413.08	25092.4	0.322706	0.321358	0.323106	0.899412	N	ADD	50364	1.00949	0.0172318	0.975967	1.04417	0.548229	0.583535	.
run3	9	21707492	9:21707492:C:T	C	T	N	C	T	T	7737.35	26184.6	0.336768	0.335415	0.33717	0.846569	N	ADD	50364	1.00932	0.017571	0.975152	1.04468	0.527959	0.597528	.
run3	9	21708883	9:21708883:T:A	T	A	N	A	T	T	6462.33	21110.1	0.273732	0.280143	0.271827	0.841618	N	ADD	50364	1.01021	0.0186434	0.973963	1.04781	0.54486	0.58585	.
run3	9	21709515	9:21709515:GA:G	GA	G	N	GA	G	G	6664.99	22613.1	0.290665	0.288928	0.291181	0.670885	N	ADD	50364	0.998795	0.0205584	0.95935	1.03986	-0.0586309	0.953246	.
run3	9	21709997	9:21709997:C:T	C	T	N	C	T	T	7732.65	26163.5	0.336512	0.335211	0.336899	0.845984	N	ADD	50364	1.00965	0.0175784	0.97546	1.04504	0.546495	0.584726	.
run3	9	21710108	9:21710108:T:TG	T	TG	N	T	TG	TG	7841.46	26554.7	0.341476	0.339928	0.341936	0.825748	N	ADD	50364	1.00791	0.01773	0.973487	1.04355	0.444407	0.656749	.
run3	9	21710215	9:21710215:C:T	C	T	N	C	T	T	7732.06	26161.5	0.336486	0.335186	0.336873	0.846097	N	ADD	50364	1.00966	0.0175775	0.97547	1.04505	0.547028	0.584359	.
run3	9	21711020	9:21711020:GT:G	GT	G	N	G	GT	GT	11571.3	38633.8	0.498422	0.501615	0.497474	0.676338	N	ADD	50364	1.01082	0.0186027	0.97463	1.04836	0.578588	0.562867	.
run3	9	21711062	9:21711062:G:T	G	T	N	G	T	T	7744.38	26201.8	0.337009	0.33572	0.337391	0.844711	N	ADD	50364	1.00944	0.0175845	0.97524	1.04483	0.534184	0.593214	.
run3	9	21711125	9:21711125:C:T	C	T	N	C	T	T	7724.77	26140.9	0.336209	0.334869	0.336607	0.844761	N	ADD	50364	1.00932	0.0175957	0.975102	1.04473	0.527048	0.59816	.
run3	9	21711637	9:21711637:A:G	A	G	N	A	G	G	6598.88	22308.4	0.286984	0.286062	0.287258	0.729468	N	ADD	50364	1.00344	0.0197973	0.965253	1.04314	0.173591	0.862187	.
run3	9	21711647	9:21711647:C:A	C	A	N	C	A	A	7728.35	26144	0.336275	0.335025	0.336647	0.843618	N	ADD	50364	1.00992	0.0176064	0.975661	1.04537	0.560461	0.575165	.
run3	9	21711675	9:21711675:G:A	G	A	N	G	A	A	7728.57	26145	0.336287	0.335034	0.33666	0.843658	N	ADD	50364	1.00991	0.0176058	0.975652	1.04536	0.559891	0.575554	.
run3	9	21711735	9:21711735:C:G	C	G	N	C	G	G	7732.23	26174.1	0.336613	0.335193	0.337034	0.842664	N	ADD	50364	1.00901	0.0176131	0.974769	1.04445	0.509068	0.610704	.
run3	9	21711788	9:21711788:A:C	A	C	N	A	C	C	7754.86	26240.9	0.3375	0.336174	0.337894	0.841629	N	ADD	50364	1.00973	0.0176112	0.975471	1.04519	0.54981	0.58245	.
run3	9	21711789	9:21711789:A:C	A	C	N	A	C	C	7762.38	26284.1	0.338004	0.3365	0.338451	0.836702	N	ADD	50364	1.00854	0.0176592	0.974227	1.04405	0.481345	0.630271	.
run3	9	21711801	9:21711801:G:A	G	A	N	G	A	A	7769.17	26312.7	0.338356	0.336794	0.338819	0.83553	N	ADD	50364	1.00787	0.0176691	0.973566	1.04339	0.443788	0.657196	.
run3	9	21711815	9:21711815:C:G	C	G	N	C	G	G	7762.45	26289.8	0.338061	0.336503	0.338524	0.836075	N	ADD	50364	1.00815	0.0176662	0.973836	1.04366	0.459198	0.646092	.
run3	9	21712193	9:21712193:C:T	C	T	N	C	T	T	7988.25	27088.1	0.348228	0.346291	0.348804	0.854072	N	ADD	50364	1.00764	0.0173779	0.973895	1.04255	0.437825	0.661513	.
run3	9	21714920	9:21714920:T:C	T	C	N	T	C	C	7838.08	26289.9	0.338813	0.339782	0.338526	0.742183	N	ADD	50364	1.01567	0.0187731	0.978974	1.05373	0.828005	0.407668	.
run3	9	21715201	9:21715201:A:G	A	G	N	A	G	G	7844.87	26301.9	0.338999	0.340076	0.33868	0.736476	N	ADD	50364	1.01524	0.0188476	0.978425	1.05345	0.802705	0.422145	.
run3	9	21715557	9:21715557:C:A	C	A	N	A	C	C	7641.74	26338.7	0.337348	0.33127	0.339154	0.685433	N	ADD	50364	0.969885	0.0196381	0.933263	1.00794	-1.55706	0.119456	.
run3	9	21715620	9:21715620:G:T	G	T	N	T	G	G	7229.54	24896.5	0.318938	0.313401	0.320583	0.702489	N	ADD	50364	0.972594	0.0196755	0.935802	1.01083	-1.41233	0.157854	.
run3	9	21715801	9:21715801:T:G	T	G	N	T	G	G	7866.33	26370.4	0.339893	0.341006	0.339563	0.737857	N	ADD	50364	1.01572	0.0188162	0.978947	1.05388	0.829151	0.407019	.
run3	9	21715890	9:21715890:G:C	G	C	N	G	C	C	7901.73	26471.2	0.341245	0.342541	0.34086	0.739352	N	ADD	50364	1.01691	0.0187814	0.980161	1.05504	0.893031	0.371841	.
run3	9	21716887	9:21716887:T:A	T	A	N	T	A	A	8116.11	27226.8	0.350875	0.351834	0.35059	0.744537	N	ADD	50364	1.01492	0.0185821	0.978624	1.05257	0.797153	0.425362	.
run3	9	21716997	9:21716997:A:G	A	G	N	A	G	G	7805.57	26154.6	0.337148	0.338372	0.336784	0.729611	N	ADD	50364	1.01595	0.0189589	0.978894	1.05441	0.834773	0.403846	.
run3	9	21717153	9:21717153:C:CCAAATCTAACAG	C	CCAAATCTAACAG	N	CCAAATCTAACAG	C	C	7287.72	24341.8	0.314009	0.315923	0.313441	0.774048	N	ADD	50364	1.0025	0.0186731	0.966474	1.03987	0.133739	0.893609	.
run3	9	21717354	9:21717354:A:T	A	T	N	T	A	A	1294.27	4632.44	0.0588387	0.0561066	0.0596503	0.741495	N	ADD	50364	0.973392	0.0387134	0.902267	1.05012	-0.696615	0.486044	.
run3	9	21717395	9:21717395:A:T	A	T	N	A	T	T	7112.29	23545.2	0.30436	0.308318	0.303184	0.764028	N	ADD	50364	1.02087	0.0189576	0.983633	1.05951	1.08948	0.27594	.
run3	9	21717441	9:21717441:A:G	A	G	N	A	G	G	7155.29	23668.5	0.30601	0.310183	0.304771	0.764695	N	ADD	50364	1.02231	0.0189214	0.985091	1.06093	1.16608	0.243581	.
run3	9	21717509	9:21717509:A:G	A	G	N	A	G	G	7148.45	23648.6	0.305745	0.309886	0.304515	0.764405	N	ADD	50364	1.02207	0.0189301	0.984839	1.0607	1.15295	0.248932	.
run3	9	21717599	9:21717599:A:G	A	G	N	A	G	G	7114.12	23551.5	0.304439	0.308398	0.303264	0.764304	N	ADD	50364	1.02085	0.0189529	0.983628	1.05949	1.08898	0.276164	.
run3	9	21717884	9:21717884:A:G	A	G	N	A	G	G	7112.34	23545.7	0.304365	0.30832	0.30319	0.764021	N	ADD	50364	1.02086	0.0189578	0.983623	1.0595	1.08893	0.276184	.
run3	9	21718193	9:21718193:T:C	T	C	N	T	C	C	7114.12	23551.5	0.304439	0.308398	0.303264	0.764304	N	ADD	50364	1.02085	0.0189529	0.983628	1.05949	1.08898	0.276164	.
run3	9	21718297	9:21718297:T:G	T	G	N	T	G	G	7115.37	23555.8	0.304495	0.308452	0.303319	0.764176	N	ADD	50364	1.02087	0.0189535	0.983641	1.05951	1.08973	0.275833	.
run3	9	21718458	9:21718458:C:T	C	T	N	T	C	C	1302.76	4321.83	0.0558394	0.0564747	0.0556506	0.817539	N	ADD	50364	0.992698	0.0365698	0.924036	1.06646	-0.200405	0.841164	.
run3	9	21718479	9:21718479:A:G	A	G	N	A	G	G	7149.5	23652.2	0.305791	0.309932	0.304561	0.765077	N	ADD	50364	1.02205	0.0189212	0.984842	1.06066	1.15271	0.24903	.
run3	9	21718639	9:21718639:A:T	A	T	N	A	T	T	7104.39	23522.6	0.304056	0.307976	0.302892	0.763355	N	ADD	50364	1.0204	0.0189736	0.983148	1.05906	1.06424	0.287222	.
run3	9	21718655	9:21718655:T:A	T	A	N	T	A	A	7117.57	23564	0.304598	0.308547	0.303425	0.764528	N	ADD	50364	1.02081	0.0189477	0.983595	1.05943	1.08695	0.277058	.
run3	9	21719279	9:21719279:G:A	G	A	N	A	G	G	7807.26	26095.3	0.336575	0.338445	0.336019	0.824034	N	ADD	50364	1.00311	0.0177682	0.968778	1.03866	0.174757	0.861271	.
run3	9	21719375	9:21719375:G:A	G	A	N	G	A	A	7117.21	23564.2	0.304597	0.308532	0.303428	0.764652	N	ADD	50364	1.02068	0.0189464	0.983473	1.05929	1.08035	0.279986	.
run3	9	21719507	9:21719507:T:C	T	C	N	T	C	C	7117.82	23566	0.304621	0.308558	0.303451	0.76457	N	ADD	50364	1.02071	0.0189469	0.983496	1.05932	1.08165	0.279409	.
run3	9	21719872	9:21719872:G:C	G	C	N	G	C	C	7117.21	23564.2	0.304597	0.308532	0.303428	0.764652	N	ADD	50364	1.02068	0.0189464	0.983473	1.05929	1.08035	0.279986	.
run3	9	21719996	9:21719996:A:C	A	C	N	A	C	C	7106.36	23538.5	0.304234	0.308061	0.303097	0.763937	N	ADD	50364	1.01988	0.018963	0.982673	1.0585	1.03824	0.29916	.
run3	9	21720108	9:21720108:C:A	C	A	N	C	A	A	7117.6	23576.8	0.304726	0.308548	0.30359	0.764248	N	ADD	50364	1.01977	0.0189503	0.982589	1.05836	1.0331	0.301557	.
run3	9	21720225	9:21720225:C:G	C	G	N	C	G	G	7165.53	23708.8	0.306512	0.310626	0.30529	0.763898	N	ADD	50364	1.02206	0.0189238	0.984848	1.06068	1.15316	0.248844	.
run3	9	21720481	9:21720481:G:T	G	T	N	G	T	T	7118.71	23570.1	0.30467	0.308597	0.303504	0.764704	N	ADD	50364	1.02066	0.0189445	0.983454	1.05927	1.07928	0.280465	.
run3	9	21720826	9:21720826:T:C	T	C	N	T	C	C	7267.69	24034.1	0.310755	0.315055	0.309478	0.770699	N	ADD	50364	1.02409	0.0187567	0.987123	1.06244	1.26895	0.204458	.
run3	9	21720921	9:21720921:G:A	G	A	N	G	A	A	7104.57	23524.5	0.304078	0.307984	0.302917	0.763408	N	ADD	50364	1.02028	0.0189727	0.983036	1.05893	1.05819	0.289968	.
run3	9	21721028	9:21721028:A:G	A	G	N	G	A	A	1324.21	4656.22	0.0593721	0.0574048	0.0599564	0.661812	N	ADD	50364	0.941709	0.0400946	0.870539	1.0187	-1.49792	0.134154	.
run3	9	21721061	9:21721061:T:A	T	A	N	A	T	T	7652.07	26365.6	0.337718	0.331718	0.339501	0.685695	N	ADD	50364	0.970547	0.0196269	0.933921	1.00861	-1.5232	0.127708	.
run3	9	21721248	9:21721248:G:T	G	T	N	G	T	T	7152.37	23664.5	0.305942	0.310056	0.30472	0.765318	N	ADD	50364	1.02186	0.0189161	0.984666	1.06045	1.14307	0.253011	.
run3	9	21721455	9:21721455:A:G	A	G	N	A	G	G	7117.21	23564.2	0.304597	0.308532	0.303428	0.764652	N	ADD	50364	1.02068	0.0189464	0.983473	1.05929	1.08035	0.279986	.
run3	9	21721585	9:21721585:C:A	C	A	N	C	A	A	7117.06	23563.2	0.304586	0.308525	0.303415	0.76465	N	ADD	50364	1.02071	0.0189465	0.983505	1.05933	1.08208	0.279218	.
run3	9	21721615	9:21721615:A:G	A	G	N	G	A	A	7658.76	26392.7	0.338054	0.332008	0.339849	0.685742	N	ADD	50364	0.970264	0.0196213	0.933659	1.0083	-1.5385	0.123926	.
run3	9	21721714	9:21721714:G:A	G	A	N	G	A	A	7117.21	23564.2	0.304597	0.308532	0.303428	0.764652	N	ADD	50364	1.02068	0.0189464	0.983473	1.05929	1.08035	0.279986	.
run3	9	21721939	9:21721939:G:T	G	T	N	T	G	G	7810.74	26110.6	0.336761	0.338596	0.336216	0.824468	N	ADD	50364	1.00297	0.0177608	0.968657	1.0385	0.166977	0.867388	.
run3	9	21722079	9:21722079:CA:C	CA	C	N	CA	C	C	7326.65	24294.1	0.313922	0.317611	0.312826	0.736247	N	ADD	50364	1.02117	0.0191408	0.983567	1.0602	1.09431	0.273821	.
run3	9	21722195	9:21722195:G:A	G	A	N	A	G	G	7808.97	26100.9	0.336648	0.33852	0.336092	0.824588	N	ADD	50364	1.0032	0.0177608	0.968881	1.03874	0.179996	0.857156	.
run3	9	21722394	9:21722394:G:GTTAA	G	GTTAA	N	G	GTTAA	GTTAA	7351.62	24361.9	0.314843	0.318694	0.313699	0.738505	N	ADD	50364	1.02259	0.0190908	0.985033	1.06158	1.17003	0.241988	.
run3	9	21722453	9:21722453:T:C	T	C	N	T	C	C	7152.23	23663.8	0.305933	0.31005	0.30471	0.765465	N	ADD	50364	1.02187	0.0189145	0.984678	1.06046	1.14364	0.252773	.
run3	9	21722521	9:21722521:T:C	T	C	N	T	C	C	7126.86	23592.5	0.304973	0.30895	0.303792	0.764446	N	ADD	50364	1.02109	0.018941	0.983875	1.05971	1.10172	0.270585	.
run3	9	21722562	9:21722562:T:C	T	C	N	T	C	C	7152.61	23665	0.305949	0.310066	0.304726	0.765423	N	ADD	50364	1.02187	0.0189147	0.984683	1.06047	1.14391	0.252663	.
run3	9	21723055	9:21723055:T:C	T	C	N	T	C	C	7117.21	23564.2	0.304597	0.308532	0.303428	0.764652	N	ADD	50364	1.02068	0.0189464	0.983473	1.05929	1.08035	0.279986	.
run3	9	21723265	9:21723265:T:TA	T	TA	N	T	TA	TA	7354.44	24393.1	0.315181	0.318816	0.314102	0.738139	N	ADD	50364	1.02043	0.0190924	0.982955	1.05934	1.05949	0.289378	.
run3	9	21723276	9:21723276:T:G	T	G	N	G	T	T	7249.63	24966.8	0.319836	0.314272	0.321489	0.703216	N	ADD	50364	0.973024	0.0196522	0.936258	1.01123	-1.39153	0.164064	.
run3	9	21723301	9:21723301:G:C	G	C	N	C	G	G	7812.88	26108.5	0.336763	0.338689	0.33619	0.824852	N	ADD	50364	1.00365	0.0177554	0.969324	1.03919	0.205233	0.83739	.
run3	9	21723709	9:21723709:T:C	T	C	N	T	C	C	7344.63	24347.9	0.314635	0.31839	0.313519	0.738654	N	ADD	50364	1.0218	0.0190938	0.984271	1.06077	1.12963	0.258634	.
run3	9	21724897	9:21724897:G:A	G	A	N	A	G	G	7281.48	25089.7	0.321372	0.315653	0.323071	0.702184	N	ADD	50364	0.972315	0.0196466	0.935586	1.01049	-1.42903	0.152996	.
run3	9	21725149	9:21725149:G:A	G	A	N	G	A	A	7105.01	23526.3	0.304099	0.308003	0.302939	0.763647	N	ADD	50364	1.02026	0.0189693	0.983019	1.0589	1.05711	0.29046	.
run3	9	21725261	9:21725261:C:G	C	G	N	C	G	G	7107.41	23534.8	0.304208	0.308107	0.30305	0.764222	N	ADD	50364	1.02021	0.0189572	0.982998	1.05883	1.05537	0.291255	.
run3	9	21725310	9:21725310:GA:G	GA	G	N	GA	G	G	11208.4	37432.8	0.482897	0.485886	0.482009	0.674788	N	ADD	50364	1.01984	0.0185919	0.983351	1.05769	1.05691	0.290554	.
run3	9	21725335	9:21725335:G:C	G	C	N	C	G	G	8169.71	27272.1	0.351857	0.354158	0.351173	0.826941	N	ADD	50364	1.00667	0.017544	0.97264	1.04188	0.378749	0.704874	.
run3	9	21725430	9:21725430:G:T	G	T	N	G	T	T	7270.25	24097.3	0.311409	0.315166	0.310293	0.767521	N	ADD	50364	1.01975	0.0187889	0.982883	1.05801	1.04105	0.297852	.
run3	9	21725512	9:21725512:C:G	C	G	N	C	G	G	7119.95	23574.6	0.304727	0.308651	0.303561	0.76467	N	ADD	50364	1.02058	0.018944	0.983377	1.05918	1.07513	0.282317	.
run3	9	21725649	9:21725649:A:G	A	G	N	A	G	G	7120.47	23579.1	0.304777	0.308673	0.30362	0.764376	N	ADD	50364	1.02037	0.0189468	0.983174	1.05897	1.06432	0.287185	.
run3	9	21725765	9:21725765:C:G	C	G	N	C	G	G	7116.87	23566.1	0.304612	0.308517	0.303452	0.764003	N	ADD	50364	1.02046	0.0189537	0.983242	1.05908	1.06833	0.285371	.
run3	9	21725962	9:21725962:T:C	T	C	N	T	C	C	7230.03	23925.3	0.309302	0.313423	0.308078	0.775795	N	ADD	50364	1.02271	0.0187221	0.985867	1.06094	1.1997	0.230256	.
run3	9	21726306	9:21726306:G:A	G	A	N	G	A	A	7230.59	23925.1	0.309305	0.313447	0.308075	0.776094	N	ADD	50364	1.02283	0.0187183	0.98599	1.06106	1.20619	0.227743	.
run3	9	21726490	9:21726490:A:G	A	G	N	A	G	G	7230.12	23922.5	0.309275	0.313426	0.308041	0.776058	N	ADD	50364	1.02292	0.0187193	0.986068	1.06114	1.21044	0.226109	.
run3	9	21726571	9:21726571:C:G	C	G	N	C	G	G	7542.11	25032.3	0.32339	0.326951	0.322332	0.746201	N	ADD	50364	1.0208	0.018855	0.983768	1.05923	1.09202	0.274825	.
run3	9	21726572	9:21726572:A:G	A	G	N	A	G	G	7542.11	25032.3	0.32339	0.326951	0.322332	0.746201	N	ADD	50364	1.0208	0.018855	0.983768	1.05923	1.09202	0.274825	.
run3	9	21726573	9:21726573:T:A	T	A	N	T	A	A	7542.11	25032.3	0.32339	0.326951	0.322332	0.746201	N	ADD	50364	1.0208	0.018855	0.983768	1.05923	1.09202	0.274825	.
run3	9	21726628	9:21726628:T:TCAAA	T	TCAAA	N	T	TCAAA	TCAAA	7467.4	24763.1	0.319975	0.323713	0.318865	0.750906	N	ADD	50364	1.02194	0.0188486	0.984879	1.0604	1.15163	0.249474	.
run3	9	21726664	9:21726664:A:T	A	T	N	A	T	T	7234.65	23945.2	0.309545	0.313623	0.308334	0.776404	N	ADD	50364	1.02231	0.018711	0.985499	1.0605	1.17927	0.238289	.
run3	9	21726778	9:21726778:G:A	G	A	N	G	A	A	7234.65	23945.2	0.309545	0.313623	0.308334	0.776404	N	ADD	50364	1.02231	0.018711	0.985499	1.0605	1.17927	0.238289	.
run3	9	21726819	9:21726819:C:A	C	A	N	C	A	A	7234.65	23945.2	0.309545	0.313623	0.308334	0.776404	N	ADD	50364	1.02231	0.018711	0.985499	1.0605	1.17927	0.238289	.
run3	9	21727208	9:21727208:A:C	A	C	N	A	C	C	7228.64	23917.9	0.309214	0.313362	0.307982	0.775839	N	ADD	50364	1.02291	0.0187228	0.986053	1.06114	1.2098	0.226357	.
run3	9	21727225	9:21727225:A:G	A	G	N	A	G	G	7228.64	23917.9	0.309214	0.313362	0.307982	0.775839	N	ADD	50364	1.02291	0.0187228	0.986053	1.06114	1.2098	0.226357	.
run3	9	21727352	9:21727352:G:A	G	A	N	G	A	A	7219.67	23898.2	0.308929	0.312973	0.307728	0.775344	N	ADD	50364	1.02206	0.0187345	0.985212	1.06029	1.16475	0.244122	.
run3	9	21727369	9:21727369:G:A	G	A	N	G	A	A	7219.04	23888	0.308822	0.312946	0.307597	0.775753	N	ADD	50364	1.02252	0.0187305	0.985666	1.06076	1.18917	0.234374	.
run3	9	21727693	9:21727693:G:A	G	A	N	G	A	A	7263.31	24061	0.310979	0.314865	0.309825	0.832882	N	ADD	50364	1.01764	0.0180467	0.982278	1.05428	0.96913	0.332481	.
run3	9	21727702	9:21727702:G:A	G	A	N	G	A	A	7263.01	24052.4	0.310891	0.314852	0.309714	0.831623	N	ADD	50364	1.01816	0.0180606	0.982753	1.05485	0.996658	0.318931	.
run3	9	21727713	9:21727713:C:T	C	T	N	C	T	T	7452.67	24704.4	0.319247	0.323074	0.31811	0.751095	N	ADD	50364	1.02263	0.0188574	0.985527	1.06114	1.18685	0.235286	.
run3	9	21727718	9:21727718:C:T	C	T	N	T	C	C	7115.47	23521.9	0.304159	0.308456	0.302883	0.872508	N	ADD	50364	1.01494	0.0177055	0.980325	1.05078	0.837624	0.402242	.
run3	9	21727799	9:21727799:C:T	C	T	N	C	T	T	7269.7	24092.5	0.311355	0.315142	0.31023	0.833364	N	ADD	50364	1.0169	0.0180361	0.981579	1.05349	0.929075	0.35285	.
run3	9	21727963	9:21727963:T:C	T	C	N	T	C	C	7280.8	24129.4	0.311832	0.315623	0.310705	0.832148	N	ADD	50364	1.01686	0.0180414	0.981535	1.05346	0.926902	0.353977	.
run3	9	21728007	9:21728007:G:A	G	A	N	A	G	G	2415.93	8280.17	0.106188	0.104731	0.106621	0.590639	N	ADD	50364	1.0168	0.0325103	0.954032	1.0837	0.512488	0.608309	.
run3	9	21728051	9:21728051:T:C	T	C	N	T	C	C	7269.7	24092.5	0.311355	0.315142	0.31023	0.833364	N	ADD	50364	1.0169	0.0180361	0.981579	1.05349	0.929075	0.35285	.
run3	9	21728291	9:21728291:C:T	C	T	N	C	T	T	7274.76	24104.3	0.311522	0.315361	0.310382	0.832539	N	ADD	50364	1.01731	0.0180421	0.981965	1.05393	0.951248	0.341479	.
run3	9	21728390	9:21728390:T:C	T	C	N	C	T	T	7893.38	26238.3	0.33885	0.342179	0.337861	0.901269	N	ADD	50364	1.01106	0.01695	0.978023	1.04521	0.648949	0.516371	.
run3	9	21728406	9:21728406:G:A	G	A	N	G	A	A	7269.41	24092.2	0.311349	0.315129	0.310226	0.833353	N	ADD	50364	1.01686	0.0180364	0.981538	1.05345	0.926783	0.354039	.
run3	9	21728450	9:21728450:A:C	A	C	N	C	A	A	6547.35	21449.8	0.277948	0.283828	0.276201	0.850165	N	ADD	50364	1.02231	0.0184051	0.986092	1.05986	1.199	0.230526	.
run3	9	21728683	9:21728683:T:C	T	C	N	T	C	C	7326.3	24301.7	0.313994	0.317596	0.312925	0.819725	N	ADD	50364	1.01592	0.0181441	0.980426	1.0527	0.870484	0.384036	.
run3	9	21729034	9:21729034:G:A	G	A	N	A	G	G	6154.75	21481	0.27436	0.266809	0.276603	0.712499	N	ADD	50364	0.964106	0.0204825	0.926169	1.0036	-1.78464	0.0743198	.
run3	9	21729090	9:21729090:C:T	C	T	N	T	C	C	1809.34	6017.54	0.0777031	0.0784349	0.0774857	0.807811	N	ADD	50364	0.984319	0.0317446	0.924943	1.04751	-0.497894	0.618559	.
run3	9	21729327	9:21729327:C:G	C	G	N	C	G	G	7254.99	24040.9	0.310697	0.314505	0.309566	0.830925	N	ADD	50364	1.0172	0.0180714	0.981805	1.05388	0.943858	0.345242	.
run3	9	21729366	9:21729366:C:G	C	G	N	C	G	G	7250.45	24040.5	0.310647	0.314308	0.30956	0.832618	N	ADD	50364	1.01592	0.0180562	0.980599	1.05252	0.874902	0.381627	.
run3	9	21729383	9:21729383:G:A	G	A	N	G	A	A	7249.91	24036.1	0.310598	0.314284	0.309504	0.83285	N	ADD	50364	1.01612	0.0180542	0.980791	1.05272	0.88565	0.375806	.
run3	9	21729852	9:21729852:A:G	A	G	N	G	A	A	6689.05	21975.1	0.28457	0.289971	0.282966	0.856239	N	ADD	50364	1.01944	0.0182184	0.983682	1.0565	1.05687	0.290571	.
run3	9	21729895	9:21729895:T:C	T	C	N	T	C	C	7257.14	24051.3	0.310821	0.314598	0.3097	0.832851	N	ADD	50364	1.01694	0.01805	0.981597	1.05357	0.93091	0.3519	.
run3	9	21730410	9:21730410:C:T	C	T	N	T	C	C	6543.84	21435.3	0.277769	0.283676	0.276015	0.85109	N	ADD	50364	1.02232	0.0183985	0.986107	1.05985	1.19956	0.230309	.
run3	9	21730818	9:21730818:T:C	T	C	N	T	C	C	7133	23656.8	0.305673	0.309216	0.304621	0.820165	N	ADD	50364	1.01461	0.0182832	0.9789	1.05163	0.793561	0.427451	.
run3	9	21730902	9:21730902:A:T	A	T	N	T	A	A	3052.35	10198.8	0.131554	0.13232	0.131327	0.915907	N	ADD	50364	0.997207	0.0235607	0.952205	1.04434	-0.118707	0.905507	.
run3	9	21731081	9:21731081:A:T	A	T	N	A	T	T	7242.09	24006.6	0.310228	0.313945	0.309124	0.832903	N	ADD	50364	1.01643	0.0180617	0.981073	1.05305	0.901999	0.367058	.
run3	9	21731366	9:21731366:G:C	G	C	N	C	G	G	2215.77	7667.4	0.0981174	0.0960537	0.0987304	0.690218	N	ADD	50364	1.00325	0.0312197	0.943703	1.06656	0.103969	0.917194	.
run3	9	21731447	9:21731447:A:G	A	G	N	A	G	G	7259.02	24066.1	0.310987	0.314679	0.309891	0.834158	N	ADD	50364	1.01641	0.0180348	0.981113	1.05298	0.90272	0.366675	.
run3	9	21731529	9:21731529:A:T	A	T	N	A	T	T	7359.05	24403.8	0.315333	0.319016	0.314239	0.829296	N	ADD	50364	1.01628	0.0180155	0.981023	1.05281	0.896448	0.370013	.
run3	9	21731542	9:21731542:TA:T	TA	T	N	TA	T	T	7222.48	23961	0.309582	0.313095	0.308538	0.810285	N	ADD	50364	1.01337	0.0183293	0.977614	1.05044	0.724773	0.468591	.
run3	9	21731544	9:21731544:TA:T	TA	T	N	TA	T	T	7222.48	23961	0.309582	0.313095	0.308538	0.810285	N	ADD	50364	1.01337	0.0183293	0.977614	1.05044	0.724773	0.468591	.
run3	9	21731546	9:21731546:TA:T	TA	T	N	TA	T	T	7222.48	23961	0.309582	0.313095	0.308538	0.810285	N	ADD	50364	1.01337	0.0183293	0.977614	1.05044	0.724773	0.468591	.
run3	9	21731586	9:21731586:C:T	C	T	N	C	T	T	7426.74	24654.8	0.318497	0.32195	0.317471	0.830874	N	ADD	50364	1.01382	0.0179602	0.97875	1.05014	0.764042	0.444842	.
run3	9	21731694	9:21731694:C:T	C	T	N	C	T	T	7358.85	24403.1	0.315324	0.319007	0.31423	0.829254	N	ADD	50364	1.01629	0.018016	0.981028	1.05281	0.89676	0.369847	.
run3	9	21731867	9:21731867:G:C	G	C	N	G	C	C	7359.9	24406.8	0.315371	0.319052	0.314278	0.829459	N	ADD	50364	1.01625	0.0180131	0.981002	1.05277	0.89512	0.370723	.
run3	9	21731900	9:21731900:GA:G	GA	G	N	GA	G	G	7362.61	24415.3	0.315482	0.31917	0.314387	0.828903	N	ADD	50364	1.0163	0.0180174	0.98104	1.05283	0.897531	0.369436	.
run3	9	21732359	9:21732359:C:A	C	A	N	A	C	C	6550.47	21449.9	0.27798	0.283963	0.276203	0.851539	N	ADD	50364	1.02292	0.0183884	0.986713	1.06046	1.23253	0.217751	.
run3	9	21732466	9:21732466:C:T	C	T	N	C	T	T	7255.58	24051.6	0.310809	0.31453	0.309704	0.833739	N	ADD	50364	1.0165	0.018042	0.981185	1.05309	0.907171	0.364316	.
run3	9	21732544	9:21732544:C:A	C	A	N	C	A	A	7133.36	23657.7	0.305685	0.309232	0.304631	0.820196	N	ADD	50364	1.01463	0.0182827	0.978915	1.05165	0.794353	0.42699	.
run3	9	21732912	9:21732912:G:A	G	A	N	G	A	A	7259.78	24067.8	0.311011	0.314712	0.309912	0.834183	N	ADD	50364	1.01649	0.0180342	0.981192	1.05307	0.907104	0.364352	.
run3	9	21732999	9:21732999:C:G	C	G	N	C	G	G	7257.93	24066.7	0.310982	0.314632	0.309898	0.834217	N	ADD	50364	1.01615	0.0180347	0.980863	1.05272	0.888587	0.374225	.
run3	9	21733008	9:21733008:T:C	T	C	N	T	C	C	7260.15	24070.1	0.311039	0.314728	0.309943	0.834335	N	ADD	50364	1.01642	0.0180322	0.981126	1.05299	0.903254	0.366391	.
run3	9	21733113	9:21733113:G:T	G	T	N	G	T	T	7263.95	24084.4	0.311218	0.314893	0.310127	0.833609	N	ADD	50364	1.01629	0.0180375	0.980985	1.05286	0.895596	0.370469	.
run3	9	21733204	9:21733204:C:G	C	G	N	C	G	G	7125.14	23627.5	0.305304	0.308876	0.304243	0.819625	N	ADD	50364	1.01505	0.0182944	0.979297	1.0521	0.816401	0.414271	.
run3	9	21733500	9:21733500:G:C	G	C	N	G	C	C	7357.88	24398.7	0.315271	0.318965	0.314173	0.82905	N	ADD	50364	1.01636	0.018019	0.98109	1.05289	0.900458	0.367876	.
run3	9	21733644	9:21733644:T:A	T	A	N	A	T	T	8548.72	29571.7	0.378449	0.370588	0.380784	0.675735	N	ADD	50364	0.964412	0.0193018	0.928609	1.0016	-1.87737	0.0604678	.
run3	9	21733706	9:21733706:G:A	G	A	N	G	A	A	7259.17	24066.6	0.310994	0.314686	0.309897	0.834191	N	ADD	50364	1.01648	0.0180344	0.981179	1.05305	0.90641	0.364719	.
run3	9	21733889	9:21733889:A:G	A	G	N	A	G	G	7259.68	24069.1	0.311024	0.314708	0.30993	0.834272	N	ADD	50364	1.01638	0.0180332	0.98108	1.05294	0.900731	0.367731	.
run3	9	21734348	9:21734348:G:A	G	A	N	G	A	A	7264.19	24086.4	0.31124	0.314903	0.310152	0.833594	N	ADD	50364	1.01635	0.0180369	0.981053	1.05293	0.899402	0.368438	.
run3	9	21734366	9:21734366:C:A	C	A	N	C	A	A	7257.59	24067.5	0.310987	0.314617	0.309909	0.83284	N	ADD	50364	1.01607	0.0180496	0.98075	1.05266	0.883071	0.377198	.
run3	9	21734449	9:21734449:G:C	G	C	N	G	C	C	7253.55	24051.2	0.310785	0.314442	0.309699	0.833581	N	ADD	50364	1.01613	0.0180449	0.980823	1.05271	0.886916	0.375124	.
run3	9	21734480	9:21734480:G:C	G	C	N	G	C	C	7252.14	24046.3	0.310723	0.314381	0.309636	0.833364	N	ADD	50364	1.01619	0.0180482	0.980872	1.05278	0.889897	0.373521	.
run3	9	21734802	9:21734802:A:G	A	G	N	A	G	G	7526.92	24989.9	0.322818	0.326293	0.321786	0.826003	N	ADD	50364	1.01543	0.0179364	0.980353	1.05176	0.8537	0.393271	.
run3	9	21734833	9:21734833:G:A	G	A	N	G	A	A	7259.61	24061.5	0.310948	0.314705	0.309832	0.832425	N	ADD	50364	1.01681	0.0180546	0.981459	1.05344	0.92339	0.355804	.
run3	9	21734836	9:21734836:C:T	C	T	N	C	T	T	7259.61	24061.5	0.310948	0.314705	0.309832	0.832425	N	ADD	50364	1.01681	0.0180546	0.981459	1.05344	0.92339	0.355804	.
run3	9	21735763	9:21735763:G:A	G	A	N	A	G	G	5661.08	18621.3	0.241069	0.245408	0.23978	0.776026	N	ADD	50364	1.01221	0.0201751	0.972962	1.05303	0.601346	0.54761	.
run3	9	21735813	9:21735813:G:A	G	A	N	A	G	G	2227.46	7502.96	0.0966009	0.0965606	0.0966129	0.837888	N	ADD	50364	0.986465	0.0282648	0.933303	1.04265	-0.482142	0.629705	.
run3	9	21735856	9:21735856:G:T	G	T	N	G	T	T	7252.49	24048.2	0.310745	0.314396	0.30966	0.83343	N	ADD	50364	1.01612	0.0180474	0.980809	1.05271	0.886266	0.375474	.
run3	9	21735881	9:21735881:T:C	T	C	N	T	C	C	7252.49	24048.2	0.310745	0.314396	0.30966	0.83343	N	ADD	50364	1.01612	0.0180474	0.980809	1.05271	0.886266	0.375474	.
run3	9	21736008	9:21736008:C:G	C	G	N	G	C	C	6084.11	21212.8	0.270996	0.263747	0.27315	0.71387	N	ADD	50364	0.966274	0.0205342	0.928157	1.00596	-1.67076	0.0947695	.
run3	9	21736017	9:21736017:C:T	C	T	N	C	T	T	7514.8	24950.6	0.322308	0.325767	0.32128	0.825071	N	ADD	50364	1.01548	0.0179542	0.980368	1.05185	0.855664	0.392183	.
run3	9	21736020	9:21736020:T:A	T	A	N	T	A	A	7241.59	24015.7	0.310313	0.313923	0.309241	0.831355	N	ADD	50364	1.01582	0.0180761	0.980461	1.05245	0.86835	0.385203	.
run3	9	21736034	9:21736034:G:A	G	A	N	G	A	A	7241.59	24015.7	0.310313	0.313923	0.309241	0.831355	N	ADD	50364	1.01582	0.0180761	0.980461	1.05245	0.86835	0.385203	.
run3	9	21736052	9:21736052:C:T	C	T	N	C	T	T	7243.59	24023.1	0.310407	0.31401	0.309337	0.831733	N	ADD	50364	1.01583	0.0180706	0.980477	1.05245	0.868888	0.384908	.
run3	9	21736274	9:21736274:A:G	A	G	N	A	G	G	7257.68	24065.9	0.310972	0.314621	0.309888	0.832913	N	ADD	50364	1.01603	0.0180494	0.980713	1.05261	0.880977	0.37833	.
run3	9	21737149	9:21737149:C:T	C	T	N	C	T	T	7256.25	24060.8	0.310907	0.314559	0.309822	0.834032	N	ADD	50364	1.01611	0.0180379	0.98081	1.05267	0.885749	0.375753	.
run3	9	21737822	9:21737822:A:G	A	G	N	G	A	A	6690	21963	0.284459	0.290012	0.282809	0.859788	N	ADD	50364	1.02048	0.018182	0.984752	1.0575	1.11489	0.264898	.
run3	9	21737916	9:21737916:A:G	A	G	N	A	G	G	7302.19	24244.6	0.313188	0.316551	0.312189	0.820403	N	ADD	50364	1.01449	0.0181499	0.97904	1.05123	0.792875	0.42785	.
run3	9	21738133	9:21738133:T:A	T	A	N	T	A	A	7248.77	24033.2	0.310559	0.314235	0.309467	0.832249	N	ADD	50364	1.01649	0.018062	0.981134	1.05312	0.90545	0.365227	.
run3	9	21738437	9:21738437:C:G	C	G	N	C	G	G	7120.12	23613.5	0.305115	0.308658	0.304063	0.818905	N	ADD	50364	1.01479	0.018306	0.979027	1.05186	0.802097	0.422497	.
run3	9	21738444	9:21738444:T:C	T	C	N	T	C	C	7243.23	24007.7	0.310251	0.313995	0.309138	0.832407	N	ADD	50364	1.01715	0.0180646	0.981763	1.0538	0.941123	0.346642	.
run3	9	21738907	9:21738907:A:AGGAATATTCTCAGGCACTTCCCTCAGTGATGAGACAGTTTATATATCCAAAGACC	A	AGGAATATTCTCAGGCACTTCCCTCAGTGATGAGACAGTTTATATATCCAAAGACC	N	AGGAATATTCTCAGGCACTTCCCTCAGTGATGAGACAGTTTATATATCCAAAGACC	A	A	6511.04	22473.9	0.287754	0.282254	0.289388	0.690974	N	ADD	50364	0.968812	0.0204079	0.930826	1.00835	-1.55256	0.120527	.
run3	9	21739592	9:21739592:G:C	G	C	N	G	C	C	7331.99	24247.8	0.313516	0.317842	0.31223	0.833904	N	ADD	50364	1.01552	0.0179967	0.98032	1.05197	0.855508	0.39227	.
run3	9	21739768	9:21739768:C:G	C	G	N	G	C	C	7948.78	27449.8	0.351428	0.344581	0.353462	0.716461	N	ADD	50364	0.967963	0.0190376	0.932511	1.00476	-1.71036	0.0871989	.
run3	9	21740070	9:21740070:G:A	G	A	N	A	G	G	7148.32	24736.6	0.316544	0.30988	0.318524	0.765943	N	ADD	50364	0.966761	0.0188767	0.931647	1.0032	-1.79079	0.0733275	.
run3	9	21740632	9:21740632:T:C	T	C	N	C	T	T	7998.89	27603.9	0.353454	0.346752	0.355445	0.715057	N	ADD	50364	0.969965	0.0190344	0.934446	1.00684	-1.60209	0.109136	.
run3	9	21741050	9:21741050:C:G	C	G	N	C	G	G	7526.7	24918.2	0.322104	0.326283	0.320862	0.848569	N	ADD	50364	1.02104	0.0177011	0.98622	1.05708	1.17607	0.239568	.
run3	9	21741129	9:21741129:A:AC	A	AC	N	A	AC	AC	7632.24	25302.5	0.326967	0.330859	0.325811	0.840372	N	ADD	50364	1.01887	0.0177195	0.98409	1.05487	1.05485	0.291494	.
run3	9	21741166	9:21741166:A:AT	A	AT	N	A	AT	AT	7919.56	26236.9	0.339096	0.343314	0.337844	0.827857	N	ADD	50364	1.02071	0.0176849	0.985934	1.05671	1.15897	0.246469	.
run3	9	21741197	9:21741197:C:T	C	T	N	C	T	T	7535.4	24950.2	0.322508	0.32666	0.321275	0.849127	N	ADD	50364	1.02063	0.0176902	0.985848	1.05664	1.15426	0.248392	.
run3	9	21741662	9:21741662:C:A	C	A	N	C	A	A	7281.93	24144.6	0.311994	0.315673	0.310901	0.831837	N	ADD	50364	1.01653	0.0180435	0.981207	1.05312	0.908516	0.363606	.
run3	9	21741797	9:21741797:T:C	T	C	N	T	C	C	7534.29	24946.6	0.322461	0.326612	0.321228	0.849248	N	ADD	50364	1.02061	0.0176897	0.985834	1.05662	1.15343	0.248735	.
run3	9	21741985	9:21741985:C:T	C	T	N	C	T	T	7536.38	24953.9	0.322555	0.326703	0.321323	0.848861	N	ADD	50364	1.02061	0.0176924	0.985824	1.05662	1.15297	0.248922	.
run3	9	21741993	9:21741993:A:C	A	C	N	A	C	C	7525.66	24915.4	0.322066	0.326238	0.320827	0.848745	N	ADD	50364	1.02095	0.0177	0.986138	1.05699	1.17132	0.241468	.
run3	9	21742432	9:21742432:T:G	T	G	N	G	T	T	6671.17	21902	0.283666	0.289196	0.282024	0.858909	N	ADD	50364	1.02005	0.0182069	0.98429	1.05711	1.09024	0.275606	.
run3	9	21742746	9:21742746:T:A	T	A	N	T	A	A	7529.55	24930.7	0.322256	0.326407	0.321024	0.850131	N	ADD	50364	1.02049	0.0176841	0.985723	1.05648	1.14683	0.25145	.
run3	9	21742816	9:21742816:T:G	T	G	N	T	G	G	7511.45	24862.6	0.3214	0.325622	0.320146	0.848601	N	ADD	50364	1.02156	0.017711	0.986706	1.05764	1.20435	0.228455	.
run3	9	21743382	9:21743382:AC:A	AC	A	N	AC	A	A	7650.49	25356.2	0.327681	0.331649	0.326503	0.840101	N	ADD	50364	1.01942	0.0177096	0.984645	1.05543	1.08618	0.2774	.
run3	9	21743393	9:21743393:C:A	C	A	N	C	A	A	7231.15	23985.3	0.309909	0.313471	0.30885	0.825917	N	ADD	50364	1.01508	0.0181467	0.979616	1.05184	0.82505	0.409343	.
run3	9	21743458	9:21743458:A:G	A	G	N	G	A	A	7411.7	25634.2	0.328071	0.321298	0.330083	0.741917	N	ADD	50364	0.963249	0.0189957	0.928046	0.999788	-1.97113	0.0487091	.
run3	9	21743650	9:21743650:G:A	G	A	N	G	A	A	7531.23	24936.8	0.322333	0.326479	0.321102	0.849707	N	ADD	50364	1.02046	0.0176874	0.985692	1.05646	1.14517	0.252141	.
run3	9	21744302	9:21744302:AC:A	AC	A	N	AC	A	A	7607.29	25226.4	0.325964	0.329777	0.324832	0.840518	N	ADD	50364	1.01813	0.0177342	0.983347	1.05414	1.01303	0.311046	.
run3	9	21744392	9:21744392:G:A	G	A	N	G	A	A	7532.18	24940	0.322375	0.326521	0.321144	0.849724	N	ADD	50364	1.02048	0.0176867	0.985711	1.05648	1.14624	0.251694	.
run3	9	21744789	9:21744789:T:G	T	G	N	G	T	T	6685.41	21962.2	0.284406	0.289813	0.2828	0.859333	N	ADD	50364	1.01929	0.0181871	0.983595	1.05628	1.05045	0.293512	.
run3	9	21744802	9:21744802:C:T	C	T	N	C	T	T	7551.04	25016.2	0.323319	0.327339	0.322125	0.850564	N	ADD	50364	1.01988	0.0176646	0.98517	1.0558	1.11417	0.265207	.
run3	9	21745004	9:21745004:T:G	T	G	N	T	G	G	7529.68	24931.5	0.322266	0.326412	0.321034	0.850161	N	ADD	50364	1.02047	0.0176837	0.985702	1.05645	1.14561	0.251958	.
run3	9	21745114	9:21745114:T:C	T	C	N	T	C	C	7532.43	24946.6	0.322443	0.326532	0.321229	0.849326	N	ADD	50364	1.02018	0.0176896	0.985415	1.05617	1.12942	0.258722	.
run3	9	21745120	9:21745120:T:A	T	A	N	T	A	A	7532.43	24946.6	0.322443	0.326532	0.321229	0.849326	N	ADD	50364	1.02018	0.0176896	0.985415	1.05617	1.12942	0.258722	.
run3	9	21745412	9:21745412:G:A	G	A	N	G	A	A	7541.43	24978.1	0.322845	0.326922	0.321634	0.849044	N	ADD	50364	1.02022	0.0176879	0.985461	1.05621	1.13197	0.257646	.
run3	9	21745756	9:21745756:T:C	T	C	N	T	C	C	5197.58	17163.5	0.221995	0.225315	0.221009	0.765844	N	ADD	50364	1.01363	0.0209501	0.972856	1.05612	0.646426	0.518003	.
run3	9	21745990	9:21745990:T:C	T	C	N	T	C	C	7513.23	24880.7	0.321598	0.325699	0.32038	0.852799	N	ADD	50364	1.0199	0.0176668	0.985188	1.05583	1.11527	0.264733	.
run3	9	21746107	9:21746107:C:A	C	A	N	C	A	A	7530.74	24941.7	0.322377	0.326458	0.321165	0.853984	N	ADD	50364	1.0198	0.017643	0.985134	1.05568	1.11103	0.266554	.
run3	9	21746274	9:21746274:C:G	C	G	N	C	G	G	5260.9	17333.6	0.224312	0.228061	0.223199	0.772033	N	ADD	50364	1.01646	0.020795	0.975865	1.05874	0.785099	0.432395	.
run3	9	21746358	9:21746358:A:G	A	G	N	G	A	A	7288.12	25175	0.322285	0.315941	0.324169	0.750428	N	ADD	50364	0.965634	0.0189723	0.930387	1.00222	-1.84321	0.0652984	.
run3	9	21746396	9:21746396:T:C	T	C	N	T	C	C	7537.86	24973.5	0.322764	0.326767	0.321575	0.855516	N	ADD	50364	1.019	0.0176213	0.984408	1.05481	1.06814	0.285456	.
run3	9	21746419	9:21746419:T:C	T	C	N	C	T	T	7352.98	24396.8	0.315203	0.318752	0.314149	0.896219	N	ADD	50364	1.01031	0.0173157	0.976599	1.04519	0.592496	0.553518	.
run3	9	21746496	9:21746496:C:A	C	A	N	C	A	A	7533.46	24954.7	0.322533	0.326576	0.321332	0.856237	N	ADD	50364	1.0192	0.0176172	0.984608	1.05501	1.07951	0.280362	.
run3	9	21746587	9:21746587:A:G	A	G	N	A	G	G	7523.99	24912.3	0.322019	0.326166	0.320787	0.853141	N	ADD	50364	1.0195	0.0176553	0.984829	1.0554	1.09408	0.273919	.
run3	9	21746796	9:21746796:A:G	A	G	N	A	G	G	7517.51	24896.4	0.321797	0.325885	0.320582	0.853202	N	ADD	50364	1.01956	0.0176589	0.984872	1.05546	1.09674	0.272755	.
run3	9	21746976	9:21746976:A:T	A	T	N	A	T	T	7150.42	23707.4	0.306348	0.309971	0.305271	0.823985	N	ADD	50364	1.01449	0.0182273	0.978885	1.05139	0.789153	0.430023	.
run3	9	21747110	9:21747110:T:C	T	C	N	T	C	C	7531.84	24949.5	0.322466	0.326506	0.321265	0.856214	N	ADD	50364	1.01916	0.0176182	0.984565	1.05496	1.07706	0.281454	.
run3	9	21747311	9:21747311:G:A	G	A	N	G	A	A	7150.42	23707.4	0.306348	0.309971	0.305271	0.823985	N	ADD	50364	1.01449	0.0182273	0.978885	1.05139	0.789153	0.430023	.
run3	9	21747420	9:21747420:C:T	C	T	N	C	T	T	7150.42	23707.4	0.306348	0.309971	0.305271	0.823985	N	ADD	50364	1.01449	0.0182273	0.978885	1.05139	0.789153	0.430023	.
run3	9	21747672	9:21747672:G:A	G	A	N	G	A	A	7544.7	24991.8	0.323013	0.327064	0.32181	0.856455	N	ADD	50364	1.01917	0.0176076	0.984594	1.05495	1.07821	0.280939	.
run3	9	21747749	9:21747749:C:T	C	T	N	C	T	T	7538.37	24967.1	0.322705	0.326789	0.321492	0.856108	N	ADD	50364	1.01946	0.0176164	0.984861	1.05527	1.09405	0.273935	.
run3	9	21747803	9:21747803:A:G	A	G	N	A	G	G	7235.38	23949.4	0.309594	0.313654	0.308388	0.908529	N	ADD	50364	1.01839	0.0172935	0.984447	1.0535	1.05352	0.292104	.
run3	9	21747859	9:21747859:C:T	C	T	N	C	T	T	7537.43	24962	0.322645	0.326748	0.321427	0.856259	N	ADD	50364	1.01956	0.017615	0.984962	1.05538	1.09976	0.271436	.
run3	9	21748073	9:21748073:G:A	G	A	N	G	A	A	7589.59	25142.3	0.324953	0.329009	0.323748	0.857761	N	ADD	50364	1.01951	0.0175706	0.985002	1.05524	1.09992	0.271367	.
run3	9	21748239	9:21748239:T:C	T	C	N	T	C	C	7547.91	25001.5	0.323142	0.327203	0.321935	0.854222	N	ADD	50364	1.01946	0.0176277	0.984841	1.0553	1.09344	0.2742	.
run3	9	21748320	9:21748320:A:G	A	G	N	G	A	A	3129.4	10473.1	0.135042	0.13566	0.134859	0.940892	N	ADD	50364	0.9941	0.0229994	0.950283	1.03994	-0.257267	0.796973	.
run3	9	21748332	9:21748332:T:C	T	C	N	C	T	T	7709.53	26700.8	0.341616	0.334209	0.343816	0.732227	N	ADD	50364	0.963072	0.0189249	0.928004	0.999465	-1.98826	0.046783	.
run3	9	21748433	9:21748433:C:G	C	G	N	G	C	C	6631.91	21725.4	0.281523	0.287494	0.27975	0.854993	N	ADD	50364	1.02398	0.0182841	0.987936	1.06134	1.29616	0.194921	.
run3	9	21748484	9:21748484:C:T	C	T	N	C	T	T	7620.68	25256.3	0.326393	0.330357	0.325216	0.858476	N	ADD	50364	1.0189	0.0175376	0.984468	1.05453	1.06739	0.285794	.
run3	9	21748532	9:21748532:A:G	A	G	N	A	G	G	7620.41	25254.2	0.32637	0.330346	0.325189	0.858342	N	ADD	50364	1.01897	0.0175392	0.984535	1.05461	1.07134	0.284015	.
run3	9	21748618	9:21748618:T:G	T	G	N	G	T	T	7279.06	25228.7	0.322728	0.315548	0.324861	0.761547	N	ADD	50364	0.965195	0.0188294	0.930224	1.00148	-1.88139	0.0599183	.
run3	9	21748962	9:21748962:G:A	G	A	N	A	G	G	7677.51	25499.5	0.329373	0.332821	0.328348	0.903162	N	ADD	50364	1.0126	0.0170555	0.979311	1.04702	0.734224	0.462812	.
run3	9	21749607	9:21749607:T:C	T	C	N	T	C	C	7609.02	25212.7	0.325845	0.329852	0.324654	0.855926	N	ADD	50364	1.01922	0.0175711	0.984715	1.05493	1.08335	0.278653	.
run3	9	21749663	9:21749663:T:C	T	C	N	T	C	C	7151.88	23710.7	0.306395	0.310035	0.305314	0.823854	N	ADD	50364	1.01458	0.0182267	0.978971	1.05148	0.793939	0.427231	.
run3	9	21749670	9:21749670:T:G	T	G	N	T	G	G	7677.73	25470.7	0.329089	0.332831	0.327977	0.849368	N	ADD	50364	1.01778	0.0175949	0.98328	1.05349	1.00164	0.316516	.
run3	9	21750069	9:21750069:A:G	A	G	N	A	G	G	7663.49	25395.4	0.328199	0.332213	0.327007	0.857047	N	ADD	50364	1.01955	0.0175303	0.985119	1.05519	1.10471	0.269287	.
run3	9	21750075	9:21750075:A:G	A	G	N	A	G	G	7665.63	25403.7	0.328304	0.332306	0.327115	0.857162	N	ADD	50364	1.01943	0.0175279	0.984999	1.05506	1.09762	0.27237	.
run3	9	21750170	9:21750170:T:C	T	C	N	T	C	C	7616.23	25244.2	0.326229	0.330164	0.32506	0.858029	N	ADD	50364	1.01874	0.0175448	0.984301	1.05438	1.05806	0.290028	.
run3	9	21750267	9:21750267:G:A	G	A	N	G	A	A	7625.18	25276	0.326634	0.330552	0.32547	0.858089	N	ADD	50364	1.01878	0.0175386	0.984355	1.05441	1.06088	0.288746	.
run3	9	21750445	9:21750445:C:T	C	T	N	C	T	T	7655.22	25377.3	0.327938	0.331854	0.326775	0.854678	N	ADD	50364	1.01877	0.0175579	0.984311	1.05444	1.05931	0.289457	.
run3	9	21750587	9:21750587:T:C	T	C	N	T	C	C	7601.57	25192.3	0.325569	0.329529	0.324393	0.853664	N	ADD	50364	1.01932	0.0175979	0.984766	1.0551	1.08765	0.276748	.
run3	9	21750884	9:21750884:C:T	C	T	N	C	T	T	7596.56	25179.9	0.325396	0.329312	0.324232	0.857728	N	ADD	50364	1.0187	0.0175584	0.984235	1.05436	1.05496	0.291444	.
run3	9	21750980	9:21750980:T:G	T	G	N	T	G	G	7591.64	25157.5	0.325125	0.329099	0.323945	0.857941	N	ADD	50364	1.01889	0.0175596	0.984416	1.05456	1.06546	0.286669	.
run3	9	21751962	9:21751962:A:G	A	G	N	A	G	G	7136.71	23671.9	0.305859	0.309377	0.304815	0.82744	N	ADD	50364	1.0131	0.0181965	0.977601	1.04988	0.715003	0.474607	.
run3	9	21752068	9:21752068:G:T	G	T	N	G	T	T	7675.87	25468.1	0.329044	0.33275	0.327943	0.860465	N	ADD	50364	1.01817	0.0174797	0.983875	1.05365	1.02995	0.303034	.
run3	9	21752105	9:21752105:T:G	T	G	N	T	G	G	7729.53	25676.5	0.331646	0.335076	0.330627	0.855007	N	ADD	50364	1.01656	0.0175017	0.982276	1.05203	0.938206	0.348139	.
run3	9	21752358	9:21752358:A:G	A	G	N	G	A	A	7033.36	23151.3	0.299665	0.304897	0.298111	0.889745	N	ADD	50364	1.01806	0.0176107	0.983522	1.05382	1.01651	0.309387	.
run3	9	21752922	9:21752922:T:A	T	A	N	A	T	T	6049.28	21120.4	0.269733	0.262237	0.271959	0.728001	N	ADD	50364	0.963797	0.0203607	0.926093	1.00304	-1.81107	0.0701293	.
run3	9	21753138	9:21753138:G:A	G	A	N	G	A	A	1453.07	4989.43	0.0639593	0.0629906	0.0642471	0.93467	N	ADD	50364	0.963609	0.0323635	0.904385	1.02671	-1.14541	0.25204	.
run3	9	21753192	9:21753192:G:A	G	A	N	A	G	G	7579.09	26282.4	0.336168	0.328554	0.338429	0.750344	N	ADD	50364	0.964955	0.0187762	0.930089	1.00113	-1.89996	0.0574382	.
run3	9	21753192	9:21753192:G:C	G	C	N	C	G	G	7785.11	25785.3	0.333278	0.337485	0.332029	0.918565	N	ADD	50364	1.01344	0.0168588	0.980501	1.04749	0.791925	0.428404	.
run3	9	21754226	9:21754226:C:G	C	G	N	C	G	G	7736.55	25672.7	0.331678	0.33538	0.330579	0.862222	N	ADD	50364	1.01824	0.0174293	0.984046	1.05363	1.03722	0.299632	.
run3	9	21754372	9:21754372:T:C	T	C	N	T	C	C	7211.11	23942.3	0.309282	0.312602	0.308296	0.830693	N	ADD	50364	1.01268	0.0181002	0.977387	1.04925	0.696291	0.486247	.
run3	9	21754588	9:21754588:C:T	C	T	N	C	T	T	7735.01	25667.7	0.331613	0.335313	0.330514	0.862111	N	ADD	50364	1.01849	0.0174288	0.984286	1.05388	1.0512	0.293166	.
run3	9	21754947	9:21754947:T:C	T	C	N	T	C	C	7720.47	25619.3	0.330988	0.334683	0.32989	0.863633	N	ADD	50364	1.0182	0.0174214	0.984023	1.05357	1.03545	0.30046	.
run3	9	21755030	9:21755030:A:T	A	T	N	A	T	T	7569.56	25126	0.324593	0.328141	0.323539	0.849612	N	ADD	50364	1.01638	0.0176571	0.981804	1.05217	0.919948	0.3576	.
run3	9	21755140	9:21755140:C:T	C	T	N	C	T	T	7580.83	25161.4	0.325056	0.32863	0.323994	0.84886	N	ADD	50364	1.01664	0.0176574	0.982062	1.05244	0.934865	0.349858	.
run3	9	21755266	9:21755266:C:G	C	G	N	C	G	G	7532.6	24976.4	0.322741	0.326539	0.321613	0.847145	N	ADD	50364	1.01742	0.0177073	0.982715	1.05335	0.975272	0.329425	.
run3	9	21755630	9:21755630:G:A	G	A	N	A	G	G	7622.42	25141.9	0.325275	0.330433	0.323743	0.95263	N	ADD	50364	1.01688	0.0166469	0.98424	1.05061	1.00572	0.314549	.
run3	9	21755833	9:21755833:G:T	G	T	N	T	G	G	7198.14	23677.6	0.306526	0.31204	0.304888	0.904822	N	ADD	50364	1.02018	0.0173411	0.986092	1.05545	1.15229	0.249203	.
run3	9	21755894	9:21755894:A:C	A	C	N	A	C	C	7552.73	25076.9	0.323938	0.327412	0.322907	0.847798	N	ADD	50364	1.01602	0.0176864	0.981401	1.05185	0.898449	0.368946	.
run3	9	21755896	9:21755896:G:T	G	T	N	G	T	T	7588.1	25231.5	0.325824	0.328945	0.324898	0.841735	N	ADD	50364	1.01434	0.0177231	0.979713	1.0502	0.803515	0.421677	.
run3	9	21755943	9:21755943:T:C	T	C	N	C	T	T	1495.22	5156.4	0.0660355	0.0648181	0.0663971	0.653745	N	ADD	50364	0.987698	0.0382781	0.916309	1.06465	-0.323367	0.746417	.
run3	9	21756089	9:21756089:C:T	C	T	N	C	T	T	7572.74	25138.1	0.324745	0.328279	0.323695	0.849553	N	ADD	50364	1.01653	0.0176556	0.981955	1.05232	0.928546	0.353125	.
run3	9	21756887	9:21756887:T:TA	T	TA	N	TA	T	T	7033.95	23097.4	0.299136	0.304923	0.297417	0.859793	N	ADD	50364	1.02796	0.0179164	0.992488	1.0647	1.53908	0.123785	.
run3	9	21757432	9:21757432:C:T	C	T	N	T	C	C	8288.85	28756.9	0.36778	0.359322	0.370292	0.713993	N	ADD	50364	0.960542	0.0188595	0.925685	0.996712	-2.13459	0.0327947	.
run3	9	21757590	9:21757590:T:C	T	C	N	T	C	C	7585.82	25159.2	0.325083	0.328846	0.323966	0.848025	N	ADD	50364	1.01811	0.0176633	0.983471	1.05398	1.01637	0.309451	.
run3	9	21757767	9:21757767:T:G	T	G	N	T	G	G	7440.78	24663	0.318718	0.322558	0.317577	0.844424	N	ADD	50364	1.01736	0.0177939	0.982493	1.05347	0.967377	0.333355	.
run3	9	21757803	9:21757803:T:G	T	G	N	G	T	T	5681.52	18667.6	0.241732	0.246294	0.240376	0.78147	N	ADD	50364	1.01436	0.0200851	0.975207	1.05509	0.709994	0.477708	.
run3	9	21757916	9:21757916:T:A	T	A	N	A	T	T	7185.52	23717.7	0.306799	0.311493	0.305404	0.907951	N	ADD	50364	1.01671	0.0173223	0.982769	1.05182	0.956555	0.338792	.
run3	9	21758768	9:21758768:G:A	G	A	N	G	A	A	7201.66	23904.2	0.30881	0.312193	0.307805	0.831087	N	ADD	50364	1.01312	0.0181025	0.977803	1.04971	0.719979	0.471538	.
run3	9	21758776	9:21758776:C:CA	C	CA	N	CA	C	C	7840.95	27201.3	0.34789	0.339906	0.350262	0.701836	N	ADD	50364	0.959839	0.019256	0.924289	0.996756	-2.12869	0.0332799	.
run3	9	21759891	9:21759891:C:T	C	T	N	C	T	T	7210.94	23942.5	0.309283	0.312595	0.308299	0.8318	N	ADD	50364	1.0128	0.0180908	0.977521	1.04936	0.703247	0.481902	.
run3	9	21760254	9:21760254:T:C	T	C	N	T	C	C	7208.97	23946.9	0.309307	0.312509	0.308356	0.825338	N	ADD	50364	1.01116	0.0181645	0.975796	1.04781	0.611091	0.541139	.
run3	9	21760337	9:21760337:GTA:G	GTA	G	N	GTA	G	G	7826.54	26090.8	0.336722	0.339281	0.335962	0.834842	N	ADD	50364	1.01149	0.0176526	0.977091	1.0471	0.647114	0.517558	.
run3	9	21760396	9:21760396:C:G	C	G	N	C	G	G	7828.18	26013	0.335966	0.339352	0.33496	0.845629	N	ADD	50364	1.01744	0.017543	0.983055	1.05304	0.985782	0.32424	.
run3	9	21760452	9:21760452:T:TA	T	TA	N	T	TA	TA	7808.95	26017.1	0.335816	0.338519	0.335013	0.840288	N	ADD	50364	1.01292	0.017604	0.978568	1.04848	0.729268	0.465838	.
run3	9	21760591	9:21760591:AG:A	AG	A	N	A	AG	AG	7245.41	23894.9	0.309153	0.314089	0.307687	0.89996	N	ADD	50364	1.01799	0.0173469	0.983959	1.05319	1.02775	0.304067	.
run3	9	21760621	9:21760621:C:A	C	A	N	C	A	A	7200.32	23893.7	0.308693	0.312135	0.307671	0.829808	N	ADD	50364	1.01316	0.0181217	0.977802	1.04979	0.721236	0.470764	.
run3	9	21760639	9:21760639:A:G	A	G	N	A	G	G	7823.24	26003.4	0.335822	0.339138	0.334837	0.845399	N	ADD	50364	1.01709	0.0175468	0.982709	1.05268	0.965915	0.334087	.
run3	9	21761322	9:21761322:T:C	T	C	N	T	C	C	7609.8	25220	0.325925	0.329886	0.324748	0.839277	N	ADD	50364	1.01894	0.0177443	0.984116	1.055	1.05763	0.290226	.
run3	9	21761440	9:21761440:C:G	C	G	N	C	G	G	7684.13	25485.4	0.329298	0.333108	0.328166	0.841864	N	ADD	50364	1.01878	0.0176689	0.984098	1.05467	1.05275	0.292454	.
run3	9	21762537	9:21762537:CT:C	CT	C	N	C	CT	CT	6161.96	21512.9	0.274749	0.267122	0.277014	0.708158	N	ADD	50364	0.964185	0.0205311	0.926157	1.00378	-1.77641	0.0756654	.
run3	9	21762727	9:21762727:A:G	A	G	N	G	A	A	6249.47	21885.9	0.279321	0.270915	0.281817	0.719133	N	ADD	50364	0.960606	0.0202912	0.923153	0.99958	-1.98069	0.047626	.
run3	9	21762742	9:21762742:G:A	G	A	N	A	G	G	6812.75	22360.5	0.289624	0.295333	0.287929	0.880887	N	ADD	50364	1.02292	0.0178564	0.987735	1.05935	1.26883	0.204501	.
run3	9	21763566	9:21763566:T:C	T	C	N	C	T	T	6073.89	21225.9	0.271025	0.263304	0.273318	0.725273	N	ADD	50364	0.963419	0.0203829	0.925689	1.00269	-1.82835	0.0674976	.
run3	9	21763742	9:21763742:G:A	G	A	N	G	A	A	7258.2	24046.9	0.310788	0.314644	0.309643	0.840004	N	ADD	50364	1.01597	0.0179711	0.98081	1.0524	0.881773	0.377899	.
run3	9	21763748	9:21763748:G:A	G	A	N	A	G	G	8250.64	28667.2	0.36651	0.357666	0.369138	0.721095	N	ADD	50364	0.957827	0.0187758	0.92322	0.993731	-2.29488	0.0217402	.
run3	9	21763994	9:21763994:G:A	G	A	N	A	G	G	8527.35	29656.8	0.379082	0.369661	0.38188	0.690982	N	ADD	50364	0.953937	0.0190531	0.918971	0.990234	-2.47506	0.0133214	.
run3	9	21764086	9:21764086:C:A	C	A	N	A	C	C	7973.67	27684.7	0.354006	0.345659	0.356485	0.724511	N	ADD	50364	0.958533	0.0188608	0.923746	0.99463	-2.24547	0.0247381	.
run3	9	21764134	9:21764134:CT:C	CT	C	N	C	CT	CT	7238.03	23783.3	0.307971	0.313769	0.306249	0.897711	N	ADD	50364	1.02594	0.0173624	0.991612	1.06145	1.47481	0.140263	.
run3	9	21765330	9:21765330:C:T	C	T	N	T	C	C	7834.49	27206.5	0.347878	0.339626	0.350329	0.728788	N	ADD	50364	0.95866	0.0188862	0.923822	0.994811	-2.23544	0.0253885	.
run3	9	21765601	9:21765601:C:T	C	T	N	C	T	T	7300.07	24196.3	0.312687	0.316459	0.311567	0.837003	N	ADD	50364	1.01513	0.0179761	0.979992	1.05154	0.835628	0.403364	.
run3	9	21767007	9:21767007:A:T	A	T	N	T	A	A	7145.63	23568	0.304917	0.309764	0.303477	0.90228	N	ADD	50364	1.01827	0.0174045	0.984123	1.05361	1.04044	0.298136	.
run3	9	21767404	9:21767404:G:A	G	A	N	A	G	G	8607.49	29953.9	0.382827	0.373135	0.385706	0.682535	N	ADD	50364	0.952717	0.0191315	0.917654	0.989119	-2.53184	0.0113464	.
run3	9	21767577	9:21767577:A:T	A	T	N	T	A	A	8635.03	30047.3	0.384028	0.374329	0.386909	0.684524	N	ADD	50364	0.952838	0.0190904	0.917845	0.989165	-2.53064	0.0113856	.
run3	9	21768051	9:21768051:A:G	A	G	N	G	A	A	8690.39	30156.2	0.385659	0.376729	0.388311	0.683302	N	ADD	50364	0.959124	0.0190847	0.92391	0.99568	-2.18682	0.028756	.
run3	9	21768786	9:21768786:T:TCAGGGTAA	T	TCAGGGTAA	N	TCAGGGTAA	T	T	7605.4	26322.8	0.33683	0.329695	0.338949	0.726614	N	ADD	50364	0.969219	0.0190411	0.933715	1.00607	-1.64193	0.100604	.
run3	9	21768844	9:21768844:C:T	C	T	N	T	C	C	1525.76	5515.52	0.069904	0.0661419	0.0710214	0.707873	N	ADD	50364	0.927669	0.0362663	0.864019	0.996008	-2.07025	0.0384288	.
run3	9	21769412	9:21769412:G:A	G	A	N	G	A	A	7278.24	24126	0.311773	0.315512	0.310662	0.827337	N	ADD	50364	1.01467	0.0180916	0.979318	1.05129	0.804803	0.420934	.
run3	9	21769789	9:21769789:T:A	T	A	N	A	T	T	6860.94	22591.1	0.292392	0.297422	0.290897	0.869665	N	ADD	50364	1.01787	0.0179396	0.982698	1.05429	0.987063	0.323612	.
run3	9	21769869	9:21769869:T:C	T	C	N	T	C	C	7094.16	23532	0.304048	0.307532	0.303012	0.80693	N	ADD	50364	1.01138	0.0184565	0.975445	1.04863	0.612923	0.539927	.
run3	9	21769897	9:21769897:G:A	G	A	N	G	A	A	7158.24	23736.5	0.306715	0.31031	0.305646	0.813315	N	ADD	50364	1.01298	0.0183364	0.977222	1.05005	0.703357	0.481833	.
run3	9	21770143	9:21770143:G:A	G	A	N	A	G	G	7369.99	24339.9	0.314807	0.31949	0.313416	0.898464	N	ADD	50364	1.01908	0.0172725	0.985158	1.05417	1.09426	0.27384	.
run3	9	21770709	9:21770709:T:C	T	C	N	T	C	C	7096.59	23542.5	0.304177	0.307638	0.303149	0.806031	N	ADD	50364	1.01135	0.0184644	0.975409	1.04863	0.611482	0.540881	.
run3	9	21770951	9:21770951:T:C	T	C	N	C	T	T	7434.97	24595	0.317985	0.322307	0.316701	0.902374	N	ADD	50364	1.01753	0.0171963	0.983805	1.05241	1.01046	0.312275	.
run3	9	21771241	9:21771241:T:C	T	C	N	C	T	T	6629.77	21729.3	0.281541	0.287401	0.2798	0.852651	N	ADD	50364	1.02414	0.0183043	0.988049	1.06155	1.3031	0.192541	.
run3	9	21771756	9:21771756:A:G	A	G	N	A	G	G	7101.63	23567.1	0.304471	0.307856	0.303465	0.804455	N	ADD	50364	1.01036	0.0184801	0.974417	1.04762	0.557564	0.577142	.
run3	9	21772037	9:21772037:G:A	G	A	N	G	A	A	7358.04	24488.6	0.316165	0.318972	0.315331	0.812533	N	ADD	50364	1.00765	0.0181863	0.972369	1.04422	0.419229	0.675049	.
run3	9	21772064	9:21772064:A:G	A	G	N	G	A	A	6303.39	21865.9	0.279657	0.273253	0.281559	0.703962	N	ADD	50364	0.968918	0.0204507	0.930849	1.00854	-1.54399	0.122591	.
run3	9	21772267	9:21772267:T:C	T	C	N	T	C	C	7101.63	23567.1	0.304471	0.307856	0.303465	0.804455	N	ADD	50364	1.01036	0.0184801	0.974417	1.04762	0.557564	0.577142	.
run3	9	21772584	9:21772584:C:A	C	A	N	C	A	A	1728.84	5810.29	0.0748464	0.0749453	0.0748171	0.590813	N	ADD	50364	0.972617	0.0376514	0.903426	1.04711	-0.737432	0.46086	.
run3	9	21772930	9:21772930:T:C	T	C	N	T	C	C	7254.69	24127.4	0.311552	0.314492	0.310679	0.8133	N	ADD	50364	1.00819	0.0182651	0.972732	1.04493	0.446319	0.655367	.
run3	9	21773167	9:21773167:C:G	C	G	N	C	G	G	7435.36	24740.6	0.319434	0.322323	0.318576	0.819155	N	ADD	50364	1.00794	0.0180725	0.972867	1.04429	0.437857	0.66149	.
run3	9	21773222	9:21773222:A:G	A	G	N	A	G	G	7096.93	23540.8	0.304163	0.307653	0.303126	0.805689	N	ADD	50364	1.01128	0.0184689	0.975326	1.04855	0.607206	0.543714	.
run3	9	21773347	9:21773347:C:T	C	T	N	C	T	T	7433.55	24735.2	0.319363	0.322245	0.318506	0.819181	N	ADD	50364	1.00788	0.0180734	0.972804	1.04422	0.434356	0.66403	.
run3	9	21773416	9:21773416:A:G	A	G	N	A	G	G	7129.55	23637.2	0.305444	0.309067	0.304367	0.814211	N	ADD	50364	1.01316	0.0183468	0.977375	1.05026	0.712606	0.47609	.
run3	9	21773541	9:21773541:A:C	A	C	N	A	C	C	7131.63	23643	0.305522	0.309157	0.304442	0.814247	N	ADD	50364	1.01332	0.0183447	0.977532	1.05042	0.721254	0.470753	.
run3	9	21773940	9:21773940:G:C	G	C	N	G	C	C	7541.27	25136.2	0.324413	0.326915	0.32367	0.80023	N	ADD	50364	1.00212	0.0182156	0.966977	1.03855	0.116462	0.907286	.
run3	9	21774109	9:21774109:C:T	C	T	N	T	C	C	7159.81	23541.2	0.304792	0.310379	0.303132	0.87367	N	ADD	50364	1.02594	0.0176463	0.99106	1.06204	1.45104	0.146768	.
run3	9	21774467	9:21774467:T:C	T	C	N	T	C	C	7143.72	23692.7	0.306136	0.309681	0.305083	0.812063	N	ADD	50364	1.01234	0.0183616	0.976557	1.04944	0.668002	0.504132	.
run3	9	21775061	9:21775061:A:G	A	G	N	A	G	G	7142.47	23690.3	0.306099	0.309627	0.305051	0.812024	N	ADD	50364	1.01218	0.0183625	0.976397	1.04927	0.659134	0.50981	.
run3	9	21775342	9:21775342:C:G	C	G	N	C	G	G	7133.52	23669.6	0.305805	0.309239	0.304785	0.811166	N	ADD	50364	1.01177	0.0183772	0.975974	1.04887	0.636597	0.524387	.
run3	9	21775492	9:21775492:G:A	G	A	N	A	G	G	8495.51	29418.5	0.3764	0.368281	0.378811	0.705389	N	ADD	50364	0.965525	0.0188736	0.930461	1.00191	-1.85888	0.0630441	.
run3	9	21775508	9:21775508:A:G	A	G	N	A	G	G	7142.57	23690.5	0.306102	0.309631	0.305054	0.812025	N	ADD	50364	1.01218	0.0183624	0.976404	1.04928	0.659552	0.509542	.
run3	9	21775677	9:21775677:A:G	A	G	N	G	A	A	9438.6	32515	0.416504	0.409164	0.418684	0.575123	N	ADD	50364	0.957606	0.0204566	0.919971	0.99678	-2.1176	0.0342088	.
run3	9	21775681	9:21775681:G:A	G	A	N	A	G	G	6993.66	24241.8	0.310097	0.303176	0.312152	0.627739	N	ADD	50364	0.96136	0.0209359	0.922711	1.00163	-1.88222	0.0598066	.
run3	9	21775957	9:21775957:G:A	G	A	N	G	A	A	7142.75	23691.9	0.306118	0.309639	0.305072	0.811993	N	ADD	50364	1.01214	0.0183626	0.976358	1.04923	0.656987	0.51119	.
run3	9	21776159	9:21776159:T:C	T	C	N	C	T	T	7173.65	24807.6	0.317501	0.310978	0.319439	0.76546	N	ADD	50364	0.969779	0.0188566	0.934592	1.00629	-1.62738	0.103657	.
run3	9	21776615	9:21776615:T:G	T	G	N	G	T	T	8391.91	29078.2	0.371993	0.36379	0.374429	0.698863	N	ADD	50364	0.962876	0.0190006	0.927678	0.99941	-1.991	0.0464808	.
run3	9	21776631	9:21776631:G:A	G	A	N	G	A	A	7148.12	23708.8	0.30634	0.309872	0.30529	0.812318	N	ADD	50364	1.01218	0.018355	0.97641	1.04925	0.659337	0.50968	.
run3	9	21776714	9:21776714:T:C	T	C	N	C	T	T	8555.04	29616.5	0.378957	0.370862	0.381362	0.701904	N	ADD	50364	0.965996	0.0188966	0.930873	1.00244	-1.8308	0.0671297	.
run3	9	21777596	9:21777596:G:A	G	A	N	A	G	G	1881.37	6284.82	0.0810717	0.0815575	0.0809274	0.777543	N	ADD	50364	0.990016	0.031644	0.930479	1.05336	-0.31711	0.75116	.
run3	9	21778660	9:21778660:G:A	G	A	N	G	A	A	7556.49	25209.4	0.325291	0.327575	0.324613	0.805689	N	ADD	50364	1.00096	0.0181418	0.965992	1.03719	0.0527763	0.95791	.
run3	9	21778711	9:21778711:T:C	T	C	N	C	T	T	7104.6	24538.9	0.314148	0.307985	0.315978	0.769532	N	ADD	50364	0.971355	0.0188572	0.93611	1.00793	-1.5412	0.123267	.
run3	9	21778958	9:21778958:T:C	T	C	N	C	T	T	5996.86	20851.5	0.266543	0.259964	0.268497	0.73149	N	ADD	50364	0.972067	0.0203799	0.934004	1.01168	-1.39013	0.164489	.
run3	9	21778976	9:21778976:A:C	A	C	N	A	C	C	7210.92	23939.6	0.309254	0.312594	0.308262	0.819816	N	ADD	50364	1.01193	0.0182209	0.976432	1.04872	0.651	0.515047	.
run3	9	21780251	9:21780251:A:G	A	G	N	A	G	G	7149.31	23766.6	0.306925	0.309923	0.306034	0.823515	N	ADD	50364	1.01067	0.0182145	0.975228	1.0474	0.582791	0.560034	.
run3	9	21780797	9:21780797:C:T	C	T	N	T	C	C	6540.68	21476.3	0.278145	0.283539	0.276543	0.896184	N	ADD	50364	1.02553	0.0179266	0.990127	1.06221	1.40648	0.159581	.
run3	9	21781152	9:21781152:G:A	G	A	N	A	G	G	7919.26	27454.3	0.351179	0.343301	0.353519	0.630448	N	ADD	50364	0.972995	0.0203748	0.934905	1.01264	-1.34363	0.179067	.
run3	9	21781298	9:21781298:GA:G	GA	G	N	G	GA	GA	2653.65	8890.02	0.114602	0.115036	0.114474	0.821973	N	ADD	50364	0.998941	0.0263699	0.948623	1.05193	-0.0401702	0.967957	.
run3	9	21781478	9:21781478:C:T	C	T	N	T	C	C	7568.6	26329.5	0.336531	0.328099	0.339035	0.658827	N	ADD	50364	0.965413	0.0200871	0.928143	1.00418	-1.75235	0.0797141	.
run3	9	21781569	9:21781569:T:G	T	G	N	G	T	T	8072.09	27853.5	0.356659	0.349926	0.358659	0.731027	N	ADD	50364	0.969219	0.0187129	0.934315	1.00543	-1.67075	0.094771	.
run3	9	21782164	9:21782164:G:A	G	A	N	G	A	A	7484.44	24994.5	0.322442	0.324451	0.321845	0.808797	N	ADD	50364	0.999663	0.0181438	0.964739	1.03585	-0.018551	0.985199	.
run3	9	21782230	9:21782230:T:A	T	A	N	A	T	T	8575.68	29625.4	0.37925	0.371757	0.381476	0.717813	N	ADD	50364	0.968399	0.0186599	0.933622	1.00447	-1.72084	0.0852804	.
run3	9	21782819	9:21782819:T:A	T	A	N	A	T	T	8764.46	30165.3	0.386484	0.37994	0.388427	0.693116	N	ADD	50364	0.975573	0.0189585	0.939988	1.0125	-1.30446	0.192078	.
run3	9	21783009	9:21783009:C:G	C	G	N	G	C	C	1519.05	5376.35	0.0684557	0.065851	0.0692294	0.69025	N	ADD	50364	0.936426	0.0367749	0.871306	1.00641	-1.78613	0.074079	.
run3	9	21783407	9:21783407:T:C	T	C	N	C	T	T	9052.64	31225.8	0.399874	0.392433	0.402084	0.67949	N	ADD	50364	0.972152	0.0190358	0.936549	1.00911	-1.48371	0.137886	.
run3	9	21783917	9:21783917:C:G	C	G	N	G	C	C	6242.74	21700.3	0.27741	0.270623	0.279426	0.729673	N	ADD	50364	0.96961	0.020117	0.932124	1.0086	-1.53408	0.125009	.
run3	9	21783922	9:21783922:G:A	G	A	N	G	A	A	7136.07	23708.9	0.30622	0.309349	0.305291	0.822253	N	ADD	50364	1.01104	0.0182391	0.975536	1.04784	0.601997	0.547176	.
run3	9	21783980	9:21783980:C:CT	C	CT	N	CT	C	C	6989.96	23967.6	0.307338	0.303016	0.308622	0.66268	N	ADD	50364	0.983323	0.0203822	0.944815	1.0234	-0.82509	0.40932	.
run3	9	21784225	9:21784225:T:C	T	C	N	C	T	T	7990.23	26417.2	0.341587	0.346377	0.340164	0.864921	N	ADD	50364	1.00988	0.0172585	0.976293	1.04463	0.569788	0.568821	.
run3	9	21784758	9:21784758:A:T	A	T	N	T	A	A	7003.19	23182.3	0.299673	0.303589	0.29851	0.893141	N	ADD	50364	1.01254	0.0175794	0.978252	1.04804	0.709168	0.47822	.
run3	9	21785018	9:21785018:C:T	C	T	N	T	C	C	6646.09	21891	0.283308	0.288108	0.281883	0.862336	N	ADD	50364	1.01575	0.0181843	0.980185	1.0526	0.859354	0.390145	.
run3	9	21785139	9:21785139:T:A	T	A	N	A	T	T	7008.75	23218.2	0.300085	0.30383	0.298972	0.892457	N	ADD	50364	1.01132	0.0175797	0.97707	1.04678	0.640457	0.521876	.
run3	9	21785206	9:21785206:A:C	A	C	N	C	A	A	8928.48	30767	0.394086	0.38705	0.396175	0.691004	N	ADD	50364	0.974225	0.0189252	0.93875	1.01104	-1.3798	0.167647	.
run3	9	21785261	9:21785261:G:A	G	A	N	A	G	G	8066.24	27853.7	0.356603	0.349672	0.358662	0.73156	N	ADD	50364	0.967985	0.0187106	0.93313	1.00414	-1.73905	0.0820263	.
run3	9	21785304	9:21785304:C:G	C	G	N	C	G	G	7141.08	23722.8	0.306409	0.309566	0.305471	0.820639	N	ADD	50364	1.01125	0.0182542	0.975714	1.04809	0.613085	0.53982	.
run3	9	21785481	9:21785481:C:A	C	A	N	A	C	C	6223.32	21629.4	0.276514	0.269782	0.278514	0.727983	N	ADD	50364	0.969925	0.0201568	0.932354	1.00901	-1.51495	0.129786	.
run3	9	21785490	9:21785490:C:A	C	A	N	C	A	A	10565.8	35926.8	0.461566	0.45803	0.462616	0.748315	N	ADD	50364	0.991208	0.0177155	0.957382	1.02623	-0.498488	0.61814	.
run3	9	21785493	9:21785493:A:C	A	C	N	C	A	A	6559.03	22715.9	0.290633	0.284334	0.292504	0.703775	N	ADD	50364	0.976686	0.0202252	0.938727	1.01618	-1.16635	0.243473	.
run3	9	21785660	9:21785660:C:T	C	T	N	T	C	C	8584.02	29663.3	0.379709	0.372118	0.381963	0.718027	N	ADD	50364	0.967881	0.0186543	0.933133	1.00392	-1.75004	0.0801106	.
run3	9	21785848	9:21785848:G:A	G	A	N	A	G	G	8544.47	29533.1	0.378023	0.370404	0.380287	0.719719	N	ADD	50364	0.967412	0.0186476	0.932693	1.00342	-1.77667	0.0756226	.
run3	9	21785894	9:21785894:C:T	C	T	N	T	C	C	8055.09	27812	0.356079	0.349189	0.358126	0.740684	N	ADD	50364	0.968933	0.0185998	0.934246	1.00491	-1.6968	0.0897343	.
run3	9	21785965	9:21785965:A:G	A	G	N	G	A	A	6244.52	21695.7	0.277383	0.2707	0.279368	0.738054	N	ADD	50364	0.97118	0.0200014	0.933845	1.01001	-1.46206	0.143725	.
run3	9	21786069	9:21786069:A:G	A	G	N	G	A	A	7002.16	23194.9	0.299788	0.303544	0.298673	0.896932	N	ADD	50364	1.01146	0.0175428	0.977273	1.04684	0.649508	0.51601	.
run3	9	21786291	9:21786291:A:G	A	G	N	G	A	A	8936.39	30781.7	0.394311	0.387393	0.396365	0.696155	N	ADD	50364	0.975544	0.0188499	0.94016	1.01226	-1.31354	0.189	.
run3	9	21786304	9:21786304:C:T	C	T	N	C	T	T	7116.88	23639.2	0.305338	0.308518	0.304394	0.826092	N	ADD	50364	1.01086	0.0182128	0.975411	1.04759	0.592974	0.553198	.
run3	9	21786967	9:21786967:A:T	A	T	N	T	A	A	8953.69	30842.3	0.395083	0.388143	0.397145	0.698778	N	ADD	50364	0.975659	0.018811	0.940343	1.0123	-1.30997	0.190206	.
run3	9	21787262	9:21787262:C:T	C	T	N	T	C	C	7001	23187.3	0.299701	0.303494	0.298574	0.89659	N	ADD	50364	1.01165	0.0175469	0.977448	1.04705	0.660012	0.509246	.
run3	9	21787402	9:21787402:G:C	G	C	N	G	C	C	7110.54	23615.5	0.30504	0.308243	0.304089	0.82524	N	ADD	50364	1.01102	0.0182268	0.975542	1.04779	0.601426	0.547556	.
run3	9	21787521	9:21787521:G:A	G	A	N	A	G	G	8940.19	30789.3	0.394423	0.387558	0.396463	0.700878	N	ADD	50364	0.976168	0.0187875	0.940877	1.01278	-1.28386	0.199191	.
run3	9	21787617	9:21787617:T:TAATAAATA	T	TAATAAATA	N	TAATAAATA	T	T	2650.38	8908.9	0.114757	0.114894	0.114717	0.646795	N	ADD	50364	1.02383	0.0297174	0.965904	1.08524	0.792614	0.428003	.
run3	9	21787617	9:21787617:T:TAATAAATAAATA	T	TAATAAATAAATA	N	TAATAAATAAATA	T	T	3568.98	12524.1	0.159768	0.154716	0.161268	0.608394	N	ADD	50364	0.95098	0.0270124	0.901941	1.00268	-1.86071	0.0627856	.
run3	9	21787809	9:21787809:C:T	C	T	N	T	C	C	2066.83	7062	0.0906285	0.0895973	0.0909348	0.887118	N	ADD	50364	0.984246	0.028223	0.93128	1.04022	-0.562631	0.573686	.
run3	9	21787848	9:21787848:T:G	T	G	N	G	T	T	8087.89	27910.3	0.35738	0.350611	0.359391	0.738053	N	ADD	50364	0.969791	0.0186177	0.935041	1.00583	-1.6476	0.0994348	.
run3	9	21788081	9:21788081:T:G	T	G	N	T	G	G	7110.75	23622	0.305106	0.308252	0.304172	0.825857	N	ADD	50364	1.0108	0.01822	0.975336	1.04754	0.589316	0.555649	.
run3	9	21788446	9:21788446:T:G	T	G	N	G	T	T	8834.2	30446.6	0.389969	0.382964	0.39205	0.711768	N	ADD	50364	0.974509	0.0186692	0.939495	1.01083	-1.3831	0.166634	.
run3	9	21788481	9:21788481:A:G	A	G	N	G	A	A	6978.91	23138.5	0.298997	0.302537	0.297946	0.896277	N	ADD	50364	1.00949	0.0175639	0.975332	1.04485	0.5379	0.590646	.
run3	9	21788523	9:21788523:A:G	A	G	N	A	G	G	7112.5	23627.1	0.305174	0.308327	0.304238	0.826148	N	ADD	50364	1.01083	0.0182155	0.975378	1.04757	0.591317	0.554308	.
run3	9	21788656	9:21788656:C:T	C	T	N	T	C	C	6976.44	23126.8	0.298857	0.30243	0.297796	0.89452	N	ADD	50364	1.00975	0.0175838	0.975548	1.04516	0.55206	0.580907	.
run3	9	21788782	9:21788782:G:A	G	A	N	A	G	G	6980.36	23140.9	0.299036	0.302599	0.297978	0.896541	N	ADD	50364	1.00966	0.0175605	0.975504	1.04502	0.547641	0.583938	.
run3	9	21788877	9:21788877:T:C	T	C	N	C	T	T	8816.22	30428.2	0.389608	0.382184	0.391813	0.712486	N	ADD	50364	0.971686	0.0186624	0.936786	1.00789	-1.53909	0.123783	.
run3	9	21788951	9:21788951:C:T	C	T	N	T	C	C	8907.96	30716	0.393375	0.386161	0.395518	0.732109	N	ADD	50364	0.97385	0.0183754	0.9394	1.00956	-1.44205	0.149287	.
run3	9	21789123	9:21789123:G:A	G	A	N	A	G	G	8800.02	30351.9	0.38869	0.381482	0.390831	0.715432	N	ADD	50364	0.97284	0.01863	0.937958	1.00902	-1.47804	0.139396	.
run3	9	21789481	9:21789481:ATTTAC:A	ATTTAC	A	N	A	ATTTAC	ATTTAC	6174.69	21530.7	0.275051	0.267673	0.277243	0.734917	N	ADD	50364	0.971185	0.0201461	0.933584	1.0103	-1.45133	0.146688	.
run3	9	21789580	9:21789580:C:T	C	T	N	T	C	C	6789.24	22383.2	0.289616	0.294314	0.28822	0.858585	N	ADD	50364	1.01388	0.018112	0.978517	1.05051	0.760899	0.446717	.
run3	9	21789845	9:21789845:GA:G	GA	G	N	G	GA	GA	8856.63	30556.4	0.391282	0.383936	0.393464	0.696118	N	ADD	50364	0.971265	0.0188641	0.93601	1.00785	-1.54558	0.122207	.
run3	9	21790067	9:21790067:A:G	A	G	N	A	G	G	7109.78	23616.9	0.305046	0.30821	0.304107	0.826003	N	ADD	50364	1.0108	0.0182194	0.97534	1.04754	0.58948	0.555539	.
run3	9	21790142	9:21790142:G:C	G	C	N	G	C	C	7120.63	23656.7	0.305549	0.30868	0.304618	0.824515	N	ADD	50364	1.0104	0.0182281	0.974942	1.04715	0.567773	0.570189	.
run3	9	21790350	9:21790350:T:C	T	C	N	C	T	T	8022.96	27749.2	0.355136	0.347796	0.357317	0.74318	N	ADD	50364	0.971233	0.0186176	0.936431	1.00733	-1.56783	0.11692	.
run3	9	21790563	9:21790563:G:A	G	A	N	A	G	G	8659.63	29907.1	0.38288	0.375396	0.385103	0.716995	N	ADD	50364	0.97258	0.0186744	0.937626	1.00884	-1.48881	0.136537	.
run3	9	21790669	9:21790669:C:G	C	G	N	C	G	G	7123.89	23655.2	0.305566	0.308821	0.304599	0.824473	N	ADD	50364	1.01133	0.0182272	0.975835	1.04811	0.617936	0.536618	.
run3	9	21790755	9:21790755:A:T	A	T	N	A	T	T	7204.16	23915	0.308942	0.312301	0.307945	0.822108	N	ADD	50364	1.01151	0.0181997	0.976065	1.04824	0.628817	0.529469	.
run3	9	21791312	9:21791312:T:A	T	A	N	A	T	T	8642.45	29840.3	0.382047	0.374651	0.384243	0.716679	N	ADD	50364	0.97305	0.0186843	0.938061	1.00934	-1.46219	0.14369	.
run3	9	21791467	9:21791467:A:G	A	G	N	G	A	A	6121.66	21292.1	0.272156	0.265374	0.27417	0.745482	N	ADD	50364	0.97252	0.0200319	0.935077	1.01146	-1.39102	0.164218	.
run3	9	21791710	9:21791710:G:A	G	A	N	A	G	G	6117.59	21272.4	0.27192	0.265198	0.273917	0.746439	N	ADD	50364	0.972978	0.0200238	0.935532	1.01192	-1.36809	0.171285	.
run3	9	21792258	9:21792258:T:C	T	C	N	C	T	T	3659.36	12540.5	0.160828	0.158634	0.161479	0.816649	N	ADD	50364	1.01067	0.0231483	0.965841	1.05758	0.458519	0.64658	.
run3	9	21793177	9:21793177:T:G	T	G	N	T	G	G	7374.48	24406.8	0.315516	0.319684	0.314278	0.825205	N	ADD	50364	1.01443	0.018081	0.97911	1.05102	0.792387	0.428135	.
run3	9	21793673	9:21793673:C:A	C	A	N	A	C	C	5958.23	20778.4	0.265434	0.25829	0.267556	0.748714	N	ADD	50364	0.974084	0.0202055	0.936263	1.01343	-1.29952	0.193767	.
run3	9	21795074	9:21795074:C:G	C	G	N	G	C	C	8782.12	30285.4	0.387851	0.380706	0.389974	0.698942	N	ADD	50364	0.975469	0.0188856	0.940022	1.01225	-1.31513	0.188467	.
run3	9	21795096	9:21795096:T:G	T	G	N	G	T	T	8784.99	30292.8	0.387954	0.38083	0.39007	0.699417	N	ADD	50364	0.975623	0.0188778	0.940184	1.0124	-1.30732	0.191103	.
run3	9	21795100	9:21795100:A:T	A	T	N	T	A	A	6052.64	21031.2	0.268881	0.262382	0.270811	0.74523	N	ADD	50364	0.975204	0.0201252	0.937486	1.01444	-1.24761	0.212175	.
run3	9	21795193	9:21795193:A:G	A	G	N	G	A	A	8782.06	30281.8	0.387815	0.380703	0.389928	0.699831	N	ADD	50364	0.975555	0.0188726	0.940128	1.01232	-1.31137	0.189731	.
run3	9	21795661	9:21795661:A:G	A	G	N	G	A	A	8778.6	30276.5	0.387728	0.380553	0.389859	0.699087	N	ADD	50364	0.975246	0.0188839	0.939811	1.01202	-1.32734	0.184398	.
run3	9	21795682	9:21795682:T:G	T	G	N	G	T	T	8788.61	30308.7	0.388148	0.380987	0.390275	0.699986	N	ADD	50364	0.975246	0.018867	0.939841	1.01198	-1.32854	0.183998	.
run3	9	21796220	9:21796220:G:A	G	A	N	A	G	G	6924.43	22885.6	0.295946	0.300175	0.294689	0.88849	N	ADD	50364	1.01293	0.0176934	0.978403	1.04867	0.725958	0.467864	.
run3	9	21796791	9:21796791:G:A	G	A	N	A	G	G	6984.38	23135.4	0.29902	0.302774	0.297906	0.897413	N	ADD	50364	1.0112	0.0175687	0.976973	1.04663	0.633943	0.526118	.
run3	9	21797135	9:21797135:C:T	C	T	N	C	T	T	1624.94	5297.36	0.0687228	0.0704414	0.0682123	0.556409	N	ADD	50364	1.03187	0.0399895	0.95408	1.116	0.78447	0.432765	.
run3	9	21797186	9:21797186:G:A	G	A	N	A	G	G	1417.23	4767.11	0.0613964	0.0614369	0.0613844	0.955525	N	ADD	50364	0.984141	0.0324549	0.923489	1.04878	-0.492566	0.62232	.
run3	9	21798971	9:21798971:A:G	A	G	N	G	A	A	1449.97	4994.71	0.063981	0.0628563	0.0643151	0.715941	N	ADD	50364	0.989628	0.0370982	0.920225	1.06427	-0.281037	0.778682	.
run3	9	21799384	9:21799384:A:AT	A	AT	N	AT	A	A	2054.93	7071.77	0.0906074	0.0890815	0.0910607	0.57854	N	ADD	50364	1.0026	0.0353141	0.935553	1.07445	0.0735209	0.941392	.
run3	9	21799598	9:21799598:T:C	T	C	N	T	C	C	7071.56	23433.3	0.302844	0.306553	0.301743	0.804521	N	ADD	50364	1.01484	0.018504	0.978692	1.05232	0.796	0.426032	.
run3	9	21801078	9:21801078:A:T	A	T	N	T	A	A	4195.03	14344.1	0.184051	0.181855	0.184704	0.812671	N	ADD	50364	1.01167	0.0219887	0.968991	1.05622	0.52743	0.597895	.
run3	9	21801319	9:21801319:T:C	T	C	N	C	T	T	2902.06	10313	0.131195	0.125805	0.132796	0.755949	N	ADD	50364	0.931047	0.0262649	0.884331	0.980231	-2.72017	0.0065248	.
run3	9	21801530	9:21801530:A:G	A	G	N	A	G	G	8953.67	29834.3	0.385077	0.388142	0.384166	0.84313	N	ADD	50364	1.00612	0.0170841	0.972989	1.04038	0.357176	0.72096	.
run3	9	21801776	9:21801776:A:T	A	T	N	T	A	A	9923.8	33479.5	0.430896	0.430197	0.431104	0.917856	N	ADD	50364	0.989559	0.0160606	0.958895	1.0212	-0.653508	0.513429	.
run3	9	21801811	9:21801811:T:TGTGTGTGTGTGTGC	T	TGTGTGTGTGTGTGC	N	T	TGTGTGTGTGTGTGC	TGTGTGTGTGTGTGC	9122.35	30440	0.392764	0.395455	0.391964	0.831802	N	ADD	50364	1.00513	0.0171334	0.971936	1.03945	0.298577	0.765263	.
run3	9	21803165	9:21803165:A:G	A	G	N	G	A	A	2864.57	10211	0.129811	0.124179	0.131484	0.758956	N	ADD	50364	0.927208	0.026346	0.880545	0.976344	-2.86864	0.00412241	.
run3	9	21803183	9:21803183:G:C	G	C	N	G	C	C	7157.2	23725.9	0.306599	0.310265	0.305509	0.809095	N	ADD	50364	1.01296	0.0183853	0.977107	1.05013	0.700333	0.483719	.
run3	9	21803729	9:21803729:T:TCTTAA	T	TCTTAA	N	T	TCTTAA	TCTTAA	7286.87	24188.9	0.312483	0.315886	0.311472	0.803119	N	ADD	50364	1.01246	0.018353	0.976692	1.04955	0.674923	0.499725	.
run3	9	21803858	9:21803858:A:T	A	T	N	T	A	A	3963.89	13632	0.174687	0.171835	0.175534	0.819615	N	ADD	50364	1.00854	0.0223945	0.965235	1.0538	0.37994	0.70399	.
run3	9	21803880	9:21803880:C:A	C	A	N	C	A	A	7162.63	23741.7	0.30681	0.310501	0.305713	0.808702	N	ADD	50364	1.01318	0.0183855	0.977325	1.05036	0.712448	0.476187	.
run3	9	21804617	9:21804617:A:G	A	G	N	A	G	G	7096.37	23613.8	0.304882	0.307628	0.304067	0.795951	N	ADD	50364	1.00397	0.0185815	0.968069	1.04121	0.213485	0.830949	.
run3	9	21804693	9:21804693:A:G	A	G	N	A	G	G	7165.47	23754.8	0.306968	0.310624	0.305883	0.809127	N	ADD	50364	1.01299	0.0183773	0.977149	1.05014	0.702108	0.482612	.
run3	9	21804703	9:21804703:CAA:C	CAA	C	N	C	CAA	CAA	3728.98	12703.5	0.163137	0.161652	0.163579	0.851111	N	ADD	50364	1.02176	0.0225302	0.977619	1.06789	0.955285	0.339433	.
run3	9	21805208	9:21805208:C:CAG	C	CAG	N	C	CAG	CAG	7286.86	24188.9	0.312483	0.315886	0.311472	0.803998	N	ADD	50364	1.01253	0.0183419	0.976772	1.04959	0.678643	0.497364	.
run3	9	21806564	9:21806564:G:A	G	A	N	A	G	G	6498.92	21366.2	0.276637	0.281729	0.275125	0.865662	N	ADD	50364	1.01882	0.0182732	0.982981	1.05598	1.02061	0.30744	.
run3	9	21806969	9:21806969:C:A	C	A	N	A	C	C	6505.24	21381.2	0.276849	0.282003	0.275318	0.862943	N	ADD	50364	1.02053	0.0182935	0.984589	1.05779	1.11096	0.266587	.
run3	9	21807994	9:21807994:A:G	A	G	N	G	A	A	8016.12	27907.1	0.356636	0.347499	0.359349	0.731105	N	ADD	50364	0.963125	0.0187926	0.928296	0.999261	-1.9993	0.0455758	.
run3	9	21808409	9:21808409:C:G	C	G	N	G	C	C	8004.77	27865.3	0.356108	0.347008	0.358811	0.732657	N	ADD	50364	0.963449	0.0187783	0.928634	0.99957	-1.98289	0.0473797	.
run3	9	21808420	9:21808420:CAAA:CAA	CA	C	N	C	CA	CA	7464.55	24678	0.319102	0.323589	0.317769	0.86399	N	ADD	50364	1.01508	0.0175564	0.980749	1.05062	0.852721	0.393814	.
run3	9	21808420	9:21808420:CAAA:C	CAAA	C	N	C	CAAA	CAAA	8019.89	27833.9	0.355947	0.347663	0.358407	0.717842	N	ADD	50364	0.967262	0.0189536	0.931989	1.00387	-1.75616	0.0790615	.
run3	9	21808605	9:21808605:AC:A	AC	A	N	AC	A	A	7491.76	24862.2	0.321201	0.324769	0.320141	0.811179	N	ADD	50364	1.01527	0.0181207	0.979849	1.05198	0.836581	0.402828	.
run3	9	21808606	9:21808606:C:A	C	A	N	A	C	C	8096.41	27084.1	0.349262	0.35098	0.348752	0.523948	N	ADD	50364	1.01752	0.0221011	0.974384	1.06256	0.785836	0.431963	.
run3	9	21808752	9:21808752:T:G	T	G	N	G	T	T	7331.64	24195.9	0.312996	0.317827	0.311561	0.912956	N	ADD	50364	1.01539	0.0171855	0.981755	1.05017	0.888525	0.374258	.
run3	9	21808913	9:21808913:C:T	C	T	N	T	C	C	7217.37	23765.5	0.307589	0.312874	0.30602	0.90428	N	ADD	50364	1.01741	0.0173443	0.983404	1.05259	0.995094	0.319691	.
run3	9	21809077	9:21809077:T:A	T	A	N	A	T	T	6524.01	21459	0.277807	0.282816	0.27632	0.867357	N	ADD	50364	1.01886	0.018229	0.983105	1.05592	1.02521	0.305264	.
run3	9	21809333	9:21809333:C:T	C	T	N	T	C	C	8027.42	27934.3	0.357018	0.347989	0.3597	0.730101	N	ADD	50364	0.964202	0.0188014	0.929318	1.0004	-1.93891	0.0525122	.
run3	9	21809857	9:21809857:C:T	C	T	N	T	C	C	1461.94	5024.54	0.064396	0.0633751	0.0646993	0.724411	N	ADD	50364	0.993023	0.0367571	0.924	1.0672	-0.190471	0.84894	.
run3	9	21809992	9:21809992:A:C	A	C	N	C	A	A	2859.79	10357.9	0.131221	0.123972	0.133375	0.7843	N	ADD	50364	0.921576	0.0259362	0.875899	0.969634	-3.14889	0.00163892	.
run3	9	21810306	9:21810306:C:T	C	T	N	T	C	C	1467.87	5314.95	0.067338	0.0636324	0.0684387	0.767772	N	ADD	50364	0.930534	0.0353975	0.868164	0.997384	-2.03396	0.0419553	.
run3	9	21810430	9:21810430:A:AAGAG	A	AAGAG	N	AAGAG	A	A	7877.26	27392.9	0.350152	0.34148	0.352728	0.663786	N	ADD	50364	0.960824	0.0197933	0.924264	0.998831	-2.01905	0.0434816	.
run3	9	21810531	9:21810531:T:G	T	G	N	G	T	T	8737.51	30353.1	0.388081	0.378772	0.390846	0.696017	N	ADD	50364	0.961731	0.0189149	0.92673	0.998054	-2.06293	0.0391194	.
run3	9	21811027	9:21811027:T:C	T	C	N	C	T	T	8101.86	28213.4	0.360528	0.351216	0.363294	0.738018	N	ADD	50364	0.961111	0.0186425	0.926627	0.996878	-2.12768	0.0333637	.
run3	9	21811154	9:21811154:A:G	A	G	N	G	A	A	7455.37	24463.8	0.316885	0.323191	0.315012	0.882987	N	ADD	50364	1.02363	0.0174181	0.98927	1.05917	1.34059	0.180054	.
run3	9	21811441	9:21811441:A:G	A	G	N	G	A	A	8111.33	28248.2	0.360967	0.351627	0.363742	0.736375	N	ADD	50364	0.960813	0.0186589	0.92631	0.996601	-2.14245	0.0321574	.
run3	9	21811533	9:21811533:C:G	C	G	N	G	C	C	8439.34	29339.1	0.375054	0.365846	0.377789	0.722939	N	ADD	50364	0.960041	0.018672	0.925542	0.995826	-2.18396	0.0289651	.
run3	9	21811565	9:21811565:G:A	G	A	N	A	G	G	3089.11	11191.2	0.141771	0.133913	0.144104	0.76	N	ADD	50364	0.919529	0.0255207	0.874666	0.966693	-3.28728	0.00101161	.
run3	9	21812316	9:21812316:G:A	G	A	N	A	G	G	6484.85	22719.5	0.289933	0.281119	0.292551	0.724839	N	ADD	50364	0.963631	0.0199929	0.926601	1.00214	-1.85299	0.0638835	.
run3	9	21812349	9:21812349:T:A	T	A	N	A	T	T	6485.02	22719.7	0.289937	0.281126	0.292554	0.724686	N	ADD	50364	0.963646	0.0199949	0.926612	1.00216	-1.85201	0.064024	.
run3	9	21813241	9:21813241:T:C	T	C	N	C	T	T	6364.74	21126.1	0.272922	0.275912	0.272033	0.853678	N	ADD	50364	1.01085	0.0185125	0.974828	1.0482	0.582839	0.560002	.
run3	9	21813303	9:21813303:A:C	A	C	N	C	A	A	6366.64	21133.6	0.273015	0.275994	0.272129	0.853279	N	ADD	50364	1.01075	0.0185149	0.974724	1.0481	0.577248	0.563772	.
run3	9	21813495	9:21813495:C:T	C	T	N	T	C	C	6349.84	21049.9	0.272017	0.275266	0.271052	0.852442	N	ADD	50364	1.01282	0.0185456	0.976662	1.05031	0.686611	0.492328	.
run3	9	21813518	9:21813518:C:T	C	T	N	T	C	C	6372.59	21159.5	0.273331	0.276252	0.272463	0.852576	N	ADD	50364	1.0105	0.0185167	0.974481	1.04784	0.563935	0.572798	.
run3	9	21813595	9:21813595:A:G	A	G	N	G	A	A	3071.03	11001.3	0.139706	0.133129	0.141659	0.799097	N	ADD	50364	0.924188	0.0249071	0.880155	0.970423	-3.16537	0.00154887	.
run3	9	21813718	9:21813718:C:T	C	T	N	T	C	C	10825.8	36376	0.468607	0.4693	0.468401	0.947189	N	ADD	50364	1.01442	0.015685	0.983709	1.04609	0.912802	0.361347	.
run3	9	21813765	9:21813765:G:A	G	A	N	A	G	G	1432.77	4819.54	0.0620712	0.0621107	0.0620595	0.974343	N	ADD	50364	0.984321	0.0319737	0.92453	1.04798	-0.494245	0.621133	.
run3	9	21813769	9:21813769:G:C	G	C	N	C	G	G	3062.96	11108.9	0.140695	0.132779	0.143046	0.778656	N	ADD	50364	0.919372	0.0252893	0.874913	0.96609	-3.32411	0.000886998	.
run3	9	21813770	9:21813770:G:T	G	T	N	T	G	G	1438.06	4839.56	0.0623225	0.0623398	0.0623173	0.977476	N	ADD	50364	0.983878	0.031871	0.9243	1.0473	-0.509962	0.610078	.
run3	9	21813772	9:21813772:T:C	T	C	N	C	T	T	3062.96	11108.9	0.140695	0.132779	0.143046	0.778656	N	ADD	50364	0.919372	0.0252893	0.874913	0.96609	-3.32411	0.000886998	.
run3	9	21815166	9:21815166:G:T	G	T	N	T	G	G	3414.53	11596.5	0.149025	0.14802	0.149324	0.899364	N	ADD	50364	1.01967	0.0227046	0.975287	1.06607	0.857849	0.390976	.
run3	9	21815589	9:21815589:T:TA	T	TA	N	TA	T	T	1429.52	4910.78	0.0629448	0.06197	0.0632344	0.489752	N	ADD	50364	0.986288	0.0450385	0.902957	1.07731	-0.306555	0.759182	.
run3	9	21815589	9:21815589:T:TAA	T	TAA	N	TAA	T	T	10232.5	34873.8	0.447803	0.443578	0.449058	0.419345	N	ADD	50364	0.958184	0.0236617	0.914761	1.00367	-1.80527	0.0710325	.
run3	9	21815589	9:21815589:T:TAAA	T	TAAA	N	TAAA	T	T	9967.25	33032.1	0.426886	0.432081	0.425342	0.494868	N	ADD	50364	1.04518	0.0218912	1.00129	1.091	2.01868	0.0435207	.
run3	9	21815797	9:21815797:C:T	C	T	N	T	C	C	5297.02	17981.7	0.231104	0.229626	0.231543	0.895308	N	ADD	50364	1.00386	0.0191796	0.966823	1.04231	0.20082	0.84084	.
run3	9	21816214	9:21816214:C:G	C	G	N	G	C	C	5848.95	19999.4	0.256616	0.253553	0.257526	0.870294	N	ADD	50364	0.997645	0.018793	0.961567	1.03508	-0.125465	0.900155	.
run3	9	21816528	9:21816528:A:G	A	G	N	A	G	G	11161.5	37583.9	0.483931	0.483853	0.483954	0.994642	N	ADD	50364	1.01124	0.0152849	0.981391	1.04199	0.731023	0.464765	.
run3	9	21816573	9:21816573:G:A	G	A	N	G	A	A	6957.49	23198.3	0.299379	0.301608	0.298716	0.826909	N	ADD	50364	1.00695	0.0182979	0.971476	1.04372	0.378406	0.705129	.
run3	9	21816637	9:21816637:T:C	T	C	N	C	T	T	6992.96	22964.8	0.297412	0.303146	0.295709	0.876702	N	ADD	50364	1.02413	0.0177762	0.98906	1.06044	1.34115	0.179871	.
run3	9	21816646	9:21816646:A:G	A	G	N	A	G	G	6958.86	23201.3	0.299422	0.301667	0.298755	0.826729	N	ADD	50364	1.00708	0.0182989	0.971604	1.04386	0.385732	0.699695	.
run3	9	21816758	9:21816758:G:A	G	A	N	A	G	G	9900.5	33463.3	0.430504	0.429188	0.430895	0.99715	N	ADD	50364	0.984152	0.0154281	0.954838	1.01437	-1.03547	0.30045	.
run3	9	21817524	9:21817524:G:C	G	C	N	C	G	G	1338.92	4851.99	0.0614616	0.0580421	0.0624774	0.785274	N	ADD	50364	0.928879	0.0365189	0.864717	0.997801	-2.02024	0.0433585	.
run3	9	21817754	9:21817754:A:G	A	G	N	A	G	G	7210.44	23895.1	0.308808	0.312573	0.307689	0.817139	N	ADD	50364	1.01577	0.0182423	0.980092	1.05274	0.857657	0.391082	.
run3	9	21817777	9:21817777:T:C	T	C	N	T	C	C	1248.68	4166.59	0.0537613	0.0541303	0.0536517	0.497074	N	ADD	50364	0.991616	0.0477989	0.902936	1.08901	-0.176133	0.860189	.
run3	9	21818011	9:21818011:C:T	C	T	N	T	C	C	2640.85	9517.25	0.120702	0.114481	0.12255	0.82139	N	ADD	50364	0.92873	0.0262272	0.882196	0.977719	-2.81909	0.00481601	.
run3	9	21818310	9:21818310:C:T	C	T	N	C	T	T	7029.54	23449.2	0.302585	0.304731	0.301948	0.823624	N	ADD	50364	1.0069	0.0182782	0.971463	1.04362	0.375986	0.706927	.
run3	9	21818316	9:21818316:C:CTTTT	C	CTTTT	N	CTTTT	C	C	5611.06	19139.3	0.245714	0.24324	0.24645	0.621298	N	ADD	50364	0.989866	0.0225325	0.947102	1.03456	-0.452046	0.651235	.
run3	9	21818674	9:21818674:A:G	A	G	N	G	A	A	6939.52	22810.9	0.295354	0.300829	0.293728	0.871792	N	ADD	50364	1.02253	0.0178648	0.987343	1.05896	1.24695	0.212415	.
run3	9	21819093	9:21819093:T:C	T	C	N	C	T	T	1371.44	4839.47	0.0616602	0.0594521	0.0623162	0.972072	N	ADD	50364	0.96849	0.0324722	0.908772	1.03213	-0.985985	0.32414	.
run3	9	21819136	9:21819136:C:CT	C	CT	N	C	CT	CT	9098.39	30883.6	0.39693	0.394416	0.397677	0.735579	N	ADD	50364	0.981004	0.0181735	0.946677	1.01658	-1.0553	0.291289	.
run3	9	21819182	9:21819182:C:G	C	G	N	G	C	C	2663.31	9592.86	0.121676	0.115455	0.123524	0.822037	N	ADD	50364	0.929666	0.0261198	0.883271	0.978498	-2.79213	0.00523616	.
run3	9	21819722	9:21819722:T:G	T	G	N	G	T	T	1933.16	6681.15	0.0855205	0.0838026	0.0860307	0.874589	N	ADD	50364	0.973342	0.0292784	0.91906	1.03083	-0.922858	0.356081	.
run3	9	21821031	9:21821031:C:T	C	T	N	T	C	C	1213.84	4265.87	0.054401	0.0526199	0.0549301	0.74107	N	ADD	50364	0.966931	0.0395284	0.894847	1.04482	-0.850723	0.394923	.
run3	9	21821281	9:21821281:A:G	A	G	N	G	A	A	10398.2	34941.4	0.450119	0.450762	0.449928	0.944934	N	ADD	50364	0.996506	0.0157541	0.966207	1.02776	-0.222182	0.824172	.
run3	9	21821508	9:21821508:C:T	C	T	N	T	C	C	2656.24	9508.19	0.120765	0.115148	0.122434	0.797086	N	ADD	50364	0.933152	0.026582	0.88578	0.983058	-2.60277	0.00924744	.
run3	9	21821669	9:21821669:T:C	T	C	N	C	T	T	5129.77	17474.2	0.224406	0.222376	0.225009	0.888774	N	ADD	50364	1.00482	0.0194911	0.967158	1.04395	0.2467	0.805141	.
run3	9	21822417	9:21822417:A:G	A	G	N	G	A	A	1465.73	4965.88	0.0638513	0.0635398	0.0639438	0.961857	N	ADD	50364	0.983106	0.0318203	0.923666	1.04637	-0.535449	0.592339	.
run3	9	21822483	9:21822483:G:A	G	A	N	G	A	A	7245.08	24010.7	0.310299	0.314075	0.309178	0.809902	N	ADD	50364	1.01545	0.0183002	0.979671	1.05253	0.837628	0.402239	.
run3	9	21823088	9:21823088:C:T	C	T	N	T	C	C	2608.53	9345.74	0.118679	0.11308	0.120342	0.813067	N	ADD	50364	0.932491	0.0265208	0.885258	0.982243	-2.63552	0.00840087	.
run3	9	21823952	9:21823952:T:C	T	C	N	C	T	T	9702.84	32782	0.421778	0.420619	0.422122	0.955017	N	ADD	50364	0.984685	0.0158068	0.954646	1.01567	-0.976411	0.328861	.
run3	9	21824049	9:21824049:G:A	G	A	N	A	G	G	1419.91	4768.22	0.061434	0.0615531	0.0613986	0.964077	N	ADD	50364	0.987395	0.0322902	0.926841	1.0519	-0.392851	0.69443	.
run3	9	21824882	9:21824882:C:T	C	T	N	T	C	C	9545.33	32229.2	0.414726	0.413791	0.415003	0.950528	N	ADD	50364	0.985058	0.0158833	0.954864	1.01621	-0.947863	0.343199	.
run3	9	21825075	9:21825075:T:C	T	C	N	T	C	C	7194.06	23855.5	0.308252	0.311863	0.307179	0.811248	N	ADD	50364	1.01484	0.018317	0.979053	1.05194	0.804239	0.421259	.
run3	9	21825858	9:21825858:T:C	T	C	N	C	T	T	2552.64	9210.73	0.116783	0.110657	0.118603	0.833584	N	ADD	50364	0.926671	0.0264097	0.879925	0.9759	-2.88367	0.00393075	.
run3	9	21825946	9:21825946:G:GA	G	GA	N	GA	G	G	5388.02	18382.8	0.23599	0.233571	0.236709	0.855347	N	ADD	50364	0.99708	0.0195169	0.95966	1.03596	-0.149831	0.880898	.
run3	9	21825996	9:21825996:A:G	A	G	N	G	A	A	5823.9	19935.7	0.255734	0.252467	0.256704	0.871823	N	ADD	50364	0.997055	0.0188148	0.960957	1.03451	-0.156754	0.875439	.
run3	9	21826387	9:21826387:T:C	T	C	N	C	T	T	5813.57	19835.4	0.254636	0.252019	0.255414	0.867708	N	ADD	50364	1.00058	0.0188648	0.964264	1.03827	0.0309874	0.97528	.
run3	9	21826463	9:21826463:C:T	C	T	N	T	C	C	5305.67	18005.2	0.231424	0.230001	0.231846	0.891015	N	ADD	50364	1.00482	0.0192174	0.967675	1.04339	0.250103	0.802507	.
run3	9	21826516	9:21826516:A:G	A	G	N	G	A	A	6660.63	21984.4	0.28438	0.288739	0.283085	0.88189	N	ADD	50364	1.01584	0.0179627	0.980697	1.05224	0.874835	0.381663	.
run3	9	21826538	9:21826538:G:A	G	A	N	G	A	A	7275.83	24159.5	0.312082	0.315408	0.311093	0.81237	N	ADD	50364	1.01376	0.0182459	0.978147	1.05067	0.748977	0.453871	.
run3	9	21826620	9:21826620:A:ATTATTG	A	ATTATTG	N	ATTATTG	A	A	1821.37	6201.62	0.0796501	0.0789566	0.0798561	0.887186	N	ADD	50364	0.974111	0.0299387	0.918596	1.03298	-0.876127	0.380961	.
run3	9	21826623	9:21826623:A:ATTG	A	ATTG	N	ATTG	A	A	3541.15	12075.1	0.155034	0.153509	0.155487	0.848619	N	ADD	50364	1.01172	0.023013	0.967101	1.0584	0.506349	0.612611	.
run3	9	21826840	9:21826840:G:A	G	A	N	A	G	G	5508.1	18164.1	0.235011	0.238777	0.233893	0.789999	N	ADD	50364	1.01084	0.0201805	0.97164	1.05162	0.534336	0.593109	.
run3	9	21826940	9:21826940:G:T	G	T	N	T	G	G	6599.61	21768	0.281626	0.286094	0.280299	0.880551	N	ADD	50364	1.01581	0.0180357	0.980528	1.05236	0.869669	0.384481	.
run3	9	21827192	9:21827192:G:A	G	A	N	A	G	G	2552.75	9211.17	0.116789	0.110662	0.118609	0.833485	N	ADD	50364	0.926653	0.0264109	0.879906	0.975884	-2.88425	0.00392345	.
run3	9	21827406	9:21827406:A:G	A	G	N	G	A	A	6650.41	21938.8	0.283826	0.288296	0.282498	0.88142	N	ADD	50364	1.01653	0.0179787	0.981336	1.05299	0.912021	0.361758	.
run3	9	21827992	9:21827992:G:A	G	A	N	G	A	A	7242.61	23949.3	0.309665	0.313968	0.308387	0.806031	N	ADD	50364	1.01892	0.0183497	0.982923	1.05623	1.02128	0.307124	.
run3	9	21828110	9:21828110:A:C	A	C	N	C	A	A	6630.72	21883.6	0.283082	0.287442	0.281787	0.878869	N	ADD	50364	1.0157	0.0180293	0.980434	1.05223	0.864002	0.387587	.
run3	9	21828242	9:21828242:T:C	T	C	N	T	C	C	6896.56	22856.8	0.295383	0.298967	0.294318	0.805068	N	ADD	50364	1.01579	0.018612	0.9794	1.05353	0.841605	0.400009	.
run3	9	21829117	9:21829117:C:T	C	T	N	T	C	C	3425.46	12058.9	0.153724	0.148494	0.155278	0.764579	N	ADD	50364	0.947587	0.024416	0.903308	0.994036	-2.20498	0.0274557	.
run3	9	21829416	9:21829416:GT:G	GT	G	N	GT	G	G	7970.69	26461	0.341829	0.34553	0.340729	0.802135	N	ADD	50364	1.01349	0.0179314	0.978487	1.04974	0.747108	0.454998	.
run3	9	21829507	9:21829507:T:C	T	C	N	C	T	T	2995.83	10685	0.13582	0.12987	0.137587	0.790278	N	ADD	50364	0.927734	0.025324	0.882811	0.974943	-2.96203	0.00305623	.
run3	9	21829604	9:21829604:T:A	T	A	N	A	T	T	4884.85	16537.7	0.212677	0.211759	0.21295	0.905313	N	ADD	50364	1.00929	0.0196521	0.971155	1.04893	0.470622	0.637911	.
run3	9	21830157	9:21830157:A:G	A	G	N	G	A	A	4885.88	16543.4	0.212744	0.211803	0.213023	0.905164	N	ADD	50364	1.0092	0.0196526	0.971065	1.04883	0.465899	0.641287	.
run3	9	21830479	9:21830479:G:A	G	A	N	A	G	G	1419.03	4758.35	0.0613273	0.0615149	0.0612715	0.950021	N	ADD	50364	0.987972	0.0325482	0.926914	1.05305	-0.371794	0.710046	.
run3	9	21830953	9:21830953:A:AATGAGAT	A	AATGAGAT	N	AATGAGAT	A	A	1424.27	4811.49	0.061907	0.0617423	0.0619559	0.913216	N	ADD	50364	0.978102	0.0331211	0.916625	1.0437	-0.668494	0.503818	.
run3	9	21831494	9:21831494:AT:A	AT	A	N	A	AT	AT	10786.8	36312.3	0.467587	0.467609	0.467581	0.849168	N	ADD	50364	0.993624	0.0165609	0.96189	1.0264	-0.386253	0.69931	.
run3	9	21831629	9:21831629:A:G	A	G	N	G	A	A	7545.28	26230.3	0.335315	0.327089	0.337758	0.782252	N	ADD	50364	0.963007	0.0184017	0.928893	0.998373	-2.04844	0.0405172	.
run3	9	21831784	9:21831784:AT:A	AT	A	N	A	AT	AT	6903.02	22840.9	0.295289	0.299246	0.294114	0.680883	N	ADD	50364	1.01804	0.0202518	0.978418	1.05926	0.882608	0.377448	.
run3	9	21832742	9:21832742:A:G	A	G	N	G	A	A	7382.1	25658.1	0.328014	0.320015	0.33039	0.847737	N	ADD	50364	0.967331	0.0177463	0.934263	1.00157	-1.87165	0.0612555	.
run3	9	21833046	9:21833046:T:C	T	C	N	C	T	T	7213.8	25079.6	0.3206	0.312719	0.322941	0.820799	N	ADD	50364	0.966498	0.0181444	0.932731	1.00149	-1.87805	0.0603737	.
run3	9	21833338	9:21833338:T:C	T	C	N	T	C	C	6726.99	22131.9	0.286503	0.291616	0.284984	0.842388	N	ADD	50364	1.02189	0.0183452	0.985802	1.0593	1.18047	0.237815	.
run3	9	21833659	9:21833659:A:G	A	G	N	G	A	A	7720.22	26883	0.343531	0.334672	0.346162	0.782089	N	ADD	50364	0.962749	0.0183027	0.928825	0.997913	-2.07412	0.0380679	.
run3	9	21834210	9:21834210:T:C	T	C	N	C	T	T	5275.43	17960	0.230675	0.22869	0.231264	0.734932	N	ADD	50364	0.992345	0.0211725	0.952008	1.03439	-0.362952	0.716641	.
run3	9	21837144	9:21837144:GT:G	GT	G	N	G	GT	GT	7218.2	23919	0.309121	0.31291	0.307996	0.883718	N	ADD	50364	1.01877	0.0175275	0.984364	1.05437	1.06084	0.288761	.
run3	9	21838145	9:21838145:A:G	A	G	N	G	A	A	7191.89	23806	0.307739	0.311769	0.306541	0.881749	N	ADD	50364	1.01619	0.0175707	0.981788	1.05179	0.913926	0.360756	.
run3	9	21839188	9:21839188:A:T	A	T	N	A	T	T	7684.89	25926.8	0.333687	0.333141	0.33385	0.742289	N	ADD	50364	1.00016	0.0187493	0.964071	1.03759	0.00839877	0.993299	.
run3	9	21840193	9:21840193:C:G	C	G	N	G	C	C	7693.44	26789.3	0.342335	0.333511	0.344956	0.775996	N	ADD	50364	0.963091	0.0183946	0.928988	0.998447	-2.04447	0.0409069	.
run3	9	21840298	9:21840298:A:G	A	G	N	G	A	A	7220.07	23893.2	0.308884	0.312991	0.307664	0.88279	N	ADD	50364	1.01666	0.0175407	0.982305	1.05222	0.94215	0.346116	.
run3	9	21840387	9:21840387:C:T	C	T	N	T	C	C	7084.74	24648.2	0.315036	0.307124	0.317386	0.784011	N	ADD	50364	0.964053	0.0186649	0.929423	0.999974	-1.96137	0.049836	.
run3	9	21840760	9:21840760:A:G	A	G	N	G	A	A	7612.68	26518.5	0.338845	0.330011	0.341469	0.746905	N	ADD	50364	0.961264	0.0188045	0.92648	0.997353	-2.10091	0.0356491	.
run3	9	21840777	9:21840777:G:A	G	A	N	A	G	G	7146.33	23663.3	0.30587	0.309794	0.304704	0.874023	N	ADD	50364	1.01743	0.017682	0.982772	1.05331	0.977171	0.328484	.
run3	9	21840834	9:21840834:G:T	G	T	N	T	G	G	3000.54	10386	0.132898	0.130074	0.133737	0.864761	N	ADD	50364	0.998136	0.0244013	0.951523	1.04703	-0.0764421	0.939067	.
run3	9	21840842	9:21840842:C:T	C	T	N	T	C	C	7611.39	26513.1	0.338778	0.329954	0.341399	0.746894	N	ADD	50364	0.96132	0.0188054	0.926533	0.997413	-2.0977	0.0359316	.
run3	9	21842154	9:21842154:G:A	G	A	N	A	G	G	3849.97	13580.8	0.173048	0.166896	0.174875	0.830654	N	ADD	50364	0.936665	0.0223226	0.896569	0.978556	-2.93107	0.00337794	.
run3	9	21842225	9:21842225:G:A	G	A	N	A	G	G	7361.24	25715	0.328372	0.319111	0.331123	0.758741	N	ADD	50364	0.955921	0.0187867	0.921363	0.991775	-2.39956	0.0164148	.
run3	9	21842300	9:21842300:G:C	G	C	N	C	G	G	7079.32	24627.9	0.314781	0.306889	0.317125	0.782899	N	ADD	50364	0.964057	0.018681	0.929397	1.00001	-1.95947	0.0500583	.
run3	9	21842733	9:21842733:A:G	A	G	N	A	G	G	6938.32	22827	0.295502	0.300777	0.293935	0.802899	N	ADD	50364	1.02178	0.0186337	0.985132	1.05978	1.15609	0.247645	.
run3	9	21843736	9:21843736:A:G	A	G	N	G	A	A	3871.61	13645.2	0.173902	0.167834	0.175705	0.833481	N	ADD	50364	0.937584	0.0222341	0.897603	0.979346	-2.89864	0.00374787	.
run3	9	21843826	9:21843826:C:A	C	A	N	A	C	C	6797.25	23550.3	0.301282	0.294662	0.303249	0.768709	N	ADD	50364	0.973853	0.0191171	0.938039	1.01103	-1.38591	0.165775	.
run3	9	21843842	9:21843842:A:G	A	G	N	G	A	A	7330.17	24319.9	0.314213	0.317764	0.313159	0.867623	N	ADD	50364	1.01457	0.017626	0.980118	1.05023	0.820585	0.411882	.
run3	9	21844643	9:21844643:A:G	A	G	N	G	A	A	7409.56	24543	0.317217	0.321205	0.316032	0.86427	N	ADD	50364	1.01777	0.0176102	0.983243	1.05351	1.00037	0.317132	.
run3	9	21844772	9:21844772:A:G	A	G	N	G	A	A	7525.02	24969.1	0.322593	0.326211	0.321518	0.857654	N	ADD	50364	1.01988	0.0175916	0.985313	1.05566	1.11891	0.26318	.
run3	9	21845029	9:21845029:C:CA	C	CA	N	CA	C	C	10507.8	35523.6	0.456987	0.455516	0.457424	0.577659	N	ADD	50364	0.996909	0.0201317	0.95834	1.03703	-0.153768	0.877793	.
run3	9	21845308	9:21845308:A:G	A	G	N	G	A	A	2269.87	7881.39	0.100779	0.0983991	0.101486	0.801479	N	ADD	50364	0.997647	0.0286401	0.943188	1.05525	-0.0822654	0.934436	.
run3	9	21845738	9:21845738:G:C	G	C	N	G	C	C	10578.8	35510.7	0.457564	0.458593	0.457259	0.809915	N	ADD	50364	0.993915	0.0171181	0.961122	1.02783	-0.356553	0.721427	.
run3	9	21846285	9:21846285:A:G	A	G	N	G	A	A	5652.72	18774.5	0.242507	0.245046	0.241753	0.985101	N	ADD	50364	1.01814	0.0179579	0.982928	1.05461	1.00109	0.316785	.
run3	9	21846327	9:21846327:C:T	C	T	N	T	C	C	5225.21	17329.7	0.223919	0.226513	0.223148	0.956727	N	ADD	50364	1.01937	0.0187653	0.982555	1.05755	1.02212	0.306723	.
run3	9	21846416	9:21846416:GA:G	GA	G	N	G	GA	GA	7507.67	25988.2	0.332538	0.325458	0.334641	0.703341	N	ADD	50364	0.96561	0.0194393	0.929512	1.00311	-1.80022	0.0718261	.
run3	9	21846727	9:21846727:A:G	A	G	N	A	G	G	9956.9	33201.3	0.428463	0.431633	0.427521	0.781012	N	ADD	50364	1.00471	0.0175267	0.970786	1.03983	0.268305	0.788464	.
run3	9	21848423	9:21848423:T:TGATTTGGGCCCACTAAGTAGG	T	TGATTTGGGCCCACTAAGTAGG	N	TGATTTGGGCCCACTAAGTAGG	T	T	5113.69	17005	0.219589	0.221679	0.218968	0.915809	N	ADD	50364	1.01446	0.0192675	0.976864	1.0535	0.745081	0.456223	.
run3	9	21848531	9:21848531:G:A	G	A	N	A	G	G	2271.62	7895.61	0.100938	0.0984749	0.101669	0.80104	N	ADD	50364	0.996211	0.028637	0.941836	1.05372	-0.132563	0.894539	.
run3	9	21848744	9:21848744:C:A	C	A	N	A	C	C	4101.86	13692.6	0.176659	0.177816	0.176315	0.871871	N	ADD	50364	1.00751	0.0215509	0.965836	1.05097	0.346967	0.728616	.
run3	9	21849066	9:21849066:A:T	A	T	N	T	A	A	5433.77	18062.9	0.233269	0.235554	0.23259	0.957927	N	ADD	50364	1.0159	0.0184711	0.979779	1.05335	0.854011	0.393099	.
run3	9	21849093	9:21849093:C:CAG	C	CAG	N	C	CAG	CAG	9776.02	32594.5	0.420643	0.423792	0.419707	0.766165	N	ADD	50364	1.00507	0.0177261	0.97075	1.0406	0.285263	0.775443	.
run3	9	21849178	9:21849178:G:C	G	C	N	G	C	C	9855.48	32817.9	0.42365	0.427236	0.422584	0.794664	N	ADD	50364	1.00893	0.0173833	0.975135	1.0439	0.511493	0.609006	.
run3	9	21850044	9:21850044:C:G	C	G	N	G	C	C	5413.01	17998.4	0.232422	0.234654	0.231759	0.955678	N	ADD	50364	1.0157	0.018518	0.979494	1.05324	0.841115	0.400283	.
run3	9	21851157	9:21851157:C:T	C	T	N	T	C	C	5457.85	18080.3	0.23368	0.236598	0.232813	0.922014	N	ADD	50364	1.0214	0.0187817	0.984482	1.0597	1.12724	0.259642	.
run3	9	21851505	9:21851505:C:G	C	G	N	G	C	C	5234.4	17359.7	0.224308	0.226912	0.223535	0.920676	N	ADD	50364	1.01706	0.0190916	0.979702	1.05583	0.885826	0.375711	.
run3	9	21851683	9:21851683:G:A	G	A	N	A	G	G	1202	4255.03	0.054176	0.052107	0.0547905	0.717826	N	ADD	50364	0.955966	0.0403634	0.883253	1.03467	-1.11568	0.264561	.
run3	9	21851777	9:21851777:G:A	G	A	N	A	G	G	4067.22	13574.6	0.175143	0.176314	0.174796	0.849905	N	ADD	50364	1.00694	0.0219086	0.964617	1.05112	0.31566	0.752261	.
run3	9	21851838	9:21851838:C:A	C	A	N	A	C	C	7734.31	26623.7	0.341097	0.335283	0.342824	0.69386	N	ADD	50364	0.971284	0.0193764	0.935089	1.00888	-1.50372	0.132653	.
run3	9	21852181	9:21852181:G:T	G	T	N	T	G	G	6911.13	23933.1	0.306213	0.299598	0.308178	0.74558	N	ADD	50364	0.968754	0.0192809	0.932828	1.00606	-1.64644	0.0996728	.
run3	9	21852191	9:21852191:T:C	T	C	N	C	T	T	6993.16	24232.2	0.309996	0.303154	0.312029	0.739374	N	ADD	50364	0.967044	0.0192957	0.931155	1.00432	-1.7367	0.082441	.
run3	9	21852508	9:21852508:CA:C	CA	C	N	C	CA	CA	6998.62	23501.2	0.302794	0.303391	0.302617	0.694053	N	ADD	50364	1.00293	0.0199872	0.964401	1.043	0.146378	0.883623	.
run3	9	21852852	9:21852852:C:A	C	A	N	A	C	C	5249.92	17423.5	0.225095	0.227584	0.224356	0.922434	N	ADD	50364	1.01605	0.0190516	0.978814	1.05471	0.835988	0.403162	.
run3	9	21853221	9:21853221:T:C	T	C	N	T	C	C	9331.45	30900	0.399407	0.404519	0.397889	0.734632	N	ADD	50364	1.01596	0.0182259	0.980306	1.05291	0.868653	0.385037	.
run3	9	21853339	9:21853339:A:G	A	G	N	G	A	A	7753.93	26719.7	0.342245	0.336134	0.344061	0.694914	N	ADD	50364	0.969622	0.0193519	0.933534	1.00711	-1.5941	0.110913	.
run3	9	21854159	9:21854159:T:C	T	C	N	C	T	T	2184.29	7669.5	0.0978257	0.094689	0.0987575	0.772854	N	ADD	50364	0.980628	0.0296526	0.925261	1.03931	-0.659695	0.509449	.
run3	9	21854199	9:21854199:A:G	A	G	N	G	A	A	5421.63	18017.5	0.232698	0.235028	0.232005	0.926462	N	ADD	50364	1.01521	0.018809	0.978463	1.05333	0.80243	0.422305	.
run3	9	21855038	9:21855038:G:A	G	A	N	A	G	G	6537.33	22815.4	0.291406	0.283394	0.293786	0.751827	N	ADD	50364	0.956861	0.019497	0.920986	0.994133	-2.26175	0.0237126	.
run3	9	21855096	9:21855096:G:T	G	T	N	G	T	T	10081	33521	0.432868	0.437012	0.431637	0.767778	N	ADD	50364	1.01478	0.0176471	0.980279	1.05049	0.831284	0.405813	.
run3	9	21856470	9:21856470:A:C	A	C	N	C	A	A	5580.65	18582.9	0.239889	0.241922	0.239286	0.924321	N	ADD	50364	1.01514	0.0186373	0.97873	1.05291	0.806411	0.420006	.
run3	9	21856661	9:21856661:G:C	G	C	N	C	G	G	5184.32	17231.2	0.222535	0.224741	0.22188	0.892569	N	ADD	50364	1.01386	0.0194761	0.975884	1.05331	0.706548	0.479847	.
run3	9	21856685	9:21856685:A:G	A	G	N	G	A	A	2451.27	8521.1	0.108931	0.106263	0.109723	0.768786	N	ADD	50364	0.988363	0.0282285	0.935166	1.04459	-0.414648	0.6784	.
run3	9	21856777	9:21856777:C:T	C	T	N	T	C	C	2379.01	8342.22	0.106437	0.10313	0.10742	0.77273	N	ADD	50364	0.97921	0.0285123	0.925989	1.03549	-0.736856	0.46121	.
run3	9	21857244	9:21857244:A:G	A	G	N	A	G	G	11522.1	38094.9	0.492584	0.499482	0.490534	0.774541	N	ADD	50364	1.03405	0.0174119	0.999354	1.06994	1.92283	0.0545018	.
run3	9	21857303	9:21857303:C:T	C	T	N	T	C	C	7142.76	24953.6	0.318644	0.309639	0.321319	0.614792	N	ADD	50364	0.956646	0.0211347	0.917828	0.997106	-2.09711	0.0359841	.
run3	9	21858392	9:21858392:G:C	G	C	N	C	G	G	3825.77	13494.7	0.171953	0.165848	0.173767	0.686977	N	ADD	50364	0.945688	0.024676	0.901039	0.992549	-2.26303	0.0236336	.
run3	9	21858450	9:21858450:A:G	A	G	N	G	A	A	4508.98	14911.6	0.192802	0.195465	0.192012	0.894552	N	ADD	50364	1.01537	0.0206152	0.975163	1.05724	0.739938	0.459338	.
run3	9	21858715	9:21858715:C:G	C	G	N	G	C	C	7150.78	24885.8	0.318051	0.309987	0.320446	0.744549	N	ADD	50364	0.960724	0.0191252	0.925379	0.99742	-2.09503	0.0361687	.
run3	9	21859194	9:21859194:G:T	G	T	N	T	G	G	3808.56	13434.5	0.171184	0.165101	0.172991	0.689641	N	ADD	50364	0.946577	0.0246713	0.901894	0.993473	-2.22538	0.0260559	.
run3	9	21861903	9:21861903:T:G	T	G	N	G	T	T	1970.02	6834.88	0.0874126	0.0854006	0.0880103	0.675034	N	ADD	50364	0.984175	0.0332487	0.922085	1.05045	-0.479769	0.631392	.
run3	9	21862271	9:21862271:A:C	A	C	N	C	A	A	9644.61	33186.8	0.425218	0.418095	0.427334	0.811384	N	ADD	50364	0.974317	0.0172328	0.941958	1.00779	-1.50981	0.131091	.
run3	9	21862272	9:21862272:C:A	C	A	N	A	C	C	1287.51	4228.65	0.0547629	0.0558136	0.0544509	0.748777	N	ADD	50364	1.0394	0.0384607	0.963931	1.12078	1.00481	0.314988	.
run3	9	21862549	9:21862549:G:A	G	A	N	A	G	G	1251.4	4211.35	0.0542327	0.0542484	0.054228	0.643442	N	ADD	50364	0.971915	0.0422941	0.894598	1.05592	-0.673533	0.500608	.
run3	9	21862781	9:21862781:C:CA	C	CA	N	CA	C	C	1995.24	7144.43	0.0907362	0.086494	0.0919963	0.717895	N	ADD	50364	0.923958	0.0319523	0.86787	0.983672	-2.4752	0.0133163	.
run3	9	21862810	9:21862810:C:T	C	T	N	T	C	C	1919.15	6837.33	0.0869319	0.0831955	0.0880418	0.753268	N	ADD	50364	0.931869	0.0317355	0.875672	0.991672	-2.22349	0.0261829	.
run3	9	21862897	9:21862897:T:A	T	A	N	T	A	A	10805.3	35668.4	0.461378	0.46841	0.459289	0.688625	N	ADD	50364	1.02718	0.0185965	0.990412	1.06531	1.44192	0.149325	.
run3	9	21863621	9:21863621:CA:C	CA	C	N	CA	C	C	11311.6	37360	0.483199	0.49036	0.481072	0.641634	N	ADD	50364	1.03108	0.0192239	0.992954	1.07067	1.59214	0.111353	.
run3	9	21864098	9:21864098:G:A	G	A	N	A	G	G	6050.12	20064.6	0.25926	0.262273	0.258365	0.890954	N	ADD	50364	1.01934	0.0185384	0.982964	1.05705	1.03308	0.301567	.
run3	9	21864349	9:21864349:A:AT	A	AT	N	AT	A	A	4554.51	15010.3	0.194235	0.197438	0.193283	0.830785	N	ADD	50364	1.0192	0.0212585	0.977608	1.06256	0.894683	0.370956	.
run3	9	21864378	9:21864378:C:T	C	T	N	C	T	T	10852.3	35849.6	0.463644	0.470447	0.461623	0.688405	N	ADD	50364	1.02632	0.0185986	0.989579	1.06442	1.39673	0.162495	.
run3	9	21864535	9:21864535:A:G	A	G	N	G	A	A	4933.81	16320.5	0.211007	0.213881	0.210153	0.885988	N	ADD	50364	1.0206	0.0200115	0.981347	1.06143	1.01902	0.308192	.
run3	9	21865106	9:21865106:T:C	T	C	N	C	T	T	5039.46	16669.3	0.215519	0.218461	0.214645	0.890217	N	ADD	50364	1.02186	0.0197986	0.982971	1.0623	1.09247	0.274628	.
run3	9	21865842	9:21865842:T:C	T	C	N	T	C	C	10788.4	35635.7	0.460885	0.467676	0.458868	0.689952	N	ADD	50364	1.02613	0.0185812	0.989429	1.06419	1.38804	0.165126	.
run3	9	21865959	9:21865959:A:C	A	C	N	C	A	A	5011.83	16541.9	0.213979	0.217263	0.213004	0.890382	N	ADD	50364	1.02155	0.0198408	0.982587	1.06206	1.0746	0.282553	.
run3	9	21866313	9:21866313:C:G	C	G	N	G	C	C	9439.96	32569.9	0.417063	0.409223	0.419391	0.803562	N	ADD	50364	0.968739	0.017409	0.936242	1.00236	-1.82437	0.0680963	.
run3	9	21866500	9:21866500:C:T	C	T	N	C	T	T	10816.4	35724.4	0.462044	0.46889	0.460011	0.688736	N	ADD	50364	1.02598	0.0185979	0.989253	1.06407	1.37896	0.167907	.
run3	9	21867244	9:21867244:C:T	C	T	N	T	C	C	1406.41	4554.45	0.0591778	0.0609681	0.058646	0.778815	N	ADD	50364	1.05333	0.0362022	0.981184	1.13079	1.43527	0.15121	.
run3	9	21867701	9:21867701:C:CA	C	CA	N	CA	C	C	5083.07	16819.4	0.217442	0.220352	0.216578	0.82564	N	ADD	50364	1.02015	0.0204743	0.980027	1.06192	0.974584	0.329767	.
run3	9	21868757	9:21868757:C:T	C	T	N	T	C	C	4849.67	16069.6	0.207681	0.210234	0.206923	0.885918	N	ADD	50364	1.01625	0.0201197	0.976956	1.05713	0.801237	0.422994	.
run3	9	21869079	9:21869079:T:G	T	G	N	G	T	T	4917.81	16264.6	0.210293	0.213187	0.209433	0.896298	N	ADD	50364	1.01846	0.0199142	0.979479	1.059	0.918761	0.358221	.
run3	9	21869899	9:21869899:C:CAT	C	CAT	N	CAT	C	C	5005.3	16588.3	0.214375	0.21698	0.213602	0.859353	N	ADD	50364	1.01785	0.020208	0.978321	1.05897	0.875375	0.38137	.
run3	9	21870343	9:21870343:C:G	C	G	N	G	C	C	1258.96	4080.22	0.0530059	0.0545762	0.0525395	0.802984	N	ADD	50364	1.04438	0.0375485	0.970278	1.12414	1.1564	0.247519	.
run3	9	21871050	9:21871050:A:G	A	G	N	A	G	G	11115.4	36835.4	0.476042	0.481852	0.474316	0.724369	N	ADD	50364	1.01641	0.0180877	0.981009	1.05309	0.899934	0.368155	.
run3	9	21871169	9:21871169:T:A	T	A	N	A	T	T	1263.58	4093.57	0.0531843	0.0547761	0.0527114	0.80109	N	ADD	50364	1.04445	0.0375282	0.970388	1.12417	1.15898	0.246465	.
run3	9	21871202	9:21871202:A:G	A	G	N	G	A	A	1217.44	3926.53	0.051068	0.0527763	0.0505605	0.803483	N	ADD	50364	1.0413	0.0381499	0.966281	1.12215	1.06087	0.288747	.
run3	9	21871638	9:21871638:A:G	A	G	N	G	A	A	1393.05	4662.94	0.0601223	0.0603889	0.0600431	0.822382	N	ADD	50364	1.01115	0.0353956	0.943377	1.08378	0.313155	0.754163	.
run3	9	21871812	9:21871812:C:T	C	T	N	T	C	C	1663.33	5511.13	0.071226	0.0721054	0.0709648	0.814741	N	ADD	50364	1.02615	0.0327137	0.962419	1.0941	0.789034	0.430092	.
run3	9	21872173	9:21872173:A:G	A	G	N	G	A	A	3014.21	10045.6	0.129654	0.130666	0.129354	0.782715	N	ADD	50364	1.02304	0.0255974	0.972978	1.07567	0.889774	0.373587	.
run3	9	21872218	9:21872218:T:C	T	C	N	T	C	C	6431.4	21143.9	0.27376	0.278802	0.272263	0.598443	N	ADD	50364	1.02699	0.0221831	0.983292	1.07262	1.20042	0.229976	.
run3	9	21873616	9:21873616:A:C	A	C	N	C	A	A	10958.1	37631.8	0.482387	0.475035	0.484571	0.736011	N	ADD	50364	0.973297	0.017945	0.939659	1.00814	-1.50829	0.13148	.
run3	9	21873779	9:21873779:G:A	G	A	N	A	G	G	1194.17	3958.18	0.051151	0.0517672	0.050968	0.822706	N	ADD	50364	1.01009	0.0380975	0.937412	1.0884	0.263464	0.792193	.
run3	9	21874586	9:21874586:T:A	T	A	N	A	T	T	1196.16	3962.13	0.05121	0.0518534	0.0510189	0.820799	N	ADD	50364	1.01056	0.0381151	0.93782	1.08895	0.275655	0.782813	.
run3	9	21875506	9:21875506:G:A	G	A	N	G	A	A	11162.4	36890.1	0.477052	0.48389	0.475021	0.721698	N	ADD	50364	1.02334	0.0181236	0.987625	1.06034	1.27288	0.20306	.
run3	9	21875578	9:21875578:G:A	G	A	N	A	G	G	1981.58	6536.32	0.0845635	0.0859018	0.0841659	0.819717	N	ADD	50364	1.01807	0.0301661	0.959622	1.08008	0.593669	0.552733	.
run3	9	21876407	9:21876407:A:G	A	G	N	G	A	A	9065.23	31341.1	0.401143	0.392979	0.403568	0.835419	N	ADD	50364	0.968633	0.0171744	0.93657	1.00179	-1.85567	0.0635005	.
run3	9	21877175	9:21877175:A:G	A	G	N	G	A	A	1827.51	6470.34	0.0823788	0.0792228	0.0833163	0.753696	N	ADD	50364	0.96756	0.0324865	0.907874	1.03117	-1.01513	0.310046	.
run3	9	21877985	9:21877985:A:C	A	C	N	C	A	A	5327.48	17780.3	0.229408	0.230947	0.228951	0.957441	N	ADD	50364	1.00932	0.0186916	0.973009	1.04698	0.496124	0.619807	.
run3	9	21878037	9:21878037:CATT:C	CATT	C	N	C	CATT	CATT	1851.2	6498.3	0.0828916	0.0802499	0.0836763	0.680227	N	ADD	50364	0.974112	0.0340413	0.91124	1.04132	-0.770505	0.441	.
run3	9	21878533	9:21878533:G:A	G	A	N	A	G	G	1319.06	4419.74	0.0569732	0.0571815	0.0569114	0.827687	N	ADD	50364	1.00069	0.0361919	0.932162	1.07425	0.0189507	0.98488	.
run3	9	21879827	9:21879827:AT:A	AT	A	N	A	AT	AT	1883.73	6229.83	0.0805492	0.0816599	0.0802193	0.784652	N	ADD	50364	1.01986	0.0315563	0.958689	1.08492	0.623035	0.533262	.
run3	9	21880889	9:21880889:T:G	T	G	N	G	T	T	1866.99	6213.84	0.0802243	0.0809342	0.0800134	0.557312	N	ADD	50364	0.988052	0.0376145	0.91783	1.06365	-0.319562	0.7493	.
run3	9	21881338	9:21881338:T:C	T	C	N	T	C	C	10904.6	36044.6	0.466099	0.472714	0.464134	0.70914	N	ADD	50364	1.02433	0.0183075	0.988228	1.06175	1.31315	0.189134	.
run3	9	21882975	9:21882975:G:GA	G	GA	N	GA	G	G	1213.91	3974.79	0.051512	0.0526232	0.0511819	0.618034	N	ADD	50364	1.03146	0.04386	0.946494	1.12405	0.706185	0.480073	.
run3	9	21883859	9:21883859:C:G	C	G	N	G	C	C	1559.37	5175.84	0.0668653	0.0675986	0.0666475	0.827326	N	ADD	50364	1.03769	0.0334204	0.9719	1.10794	1.10711	0.268247	.
run3	9	21883860	9:21883860:T:G	T	G	N	G	T	T	1559.37	5175.84	0.0668653	0.0675986	0.0666475	0.827326	N	ADD	50364	1.03769	0.0334204	0.9719	1.10794	1.10711	0.268247	.
run3	9	21884052	9:21884052:T:C	T	C	N	T	C	C	11047.5	36476.5	0.471806	0.47891	0.469695	0.725052	N	ADD	50364	1.02465	0.0180845	0.988967	1.06162	1.34648	0.178147	.
run3	9	21884552	9:21884552:A:G	A	G	N	G	A	A	1826.2	6476.18	0.0824238	0.0791661	0.0833914	0.758046	N	ADD	50364	0.966324	0.0323985	0.90687	1.02968	-1.05734	0.290357	.
run3	9	21885635	9:21885635:C:T	C	T	N	T	C	C	4335.83	14355.1	0.185559	0.187959	0.184846	0.93501	N	ADD	50364	1.00874	0.0204542	0.969098	1.05	0.425356	0.670577	.
run3	9	21886120	9:21886120:CT:C	CT	C	N	C	CT	CT	4130.33	14243.9	0.182415	0.17905	0.183414	0.574036	N	ADD	50364	0.972247	0.0262892	0.92342	1.02366	-1.07062	0.28434	.
run3	9	21886507	9:21886507:C:T	C	T	N	T	C	C	4282.16	14163	0.183118	0.185632	0.182372	0.942173	N	ADD	50364	1.01009	0.0204792	0.970345	1.05145	0.490021	0.624119	.
run3	9	21886767	9:21886767:A:G	A	G	N	G	A	A	6080.66	20192.6	0.260834	0.263597	0.260013	0.966009	N	ADD	50364	1.01527	0.0177878	0.980485	1.05129	0.852007	0.39421	.
run3	9	21887031	9:21887031:A:G	A	G	N	G	A	A	3504.43	11686.4	0.15081	0.151917	0.150481	0.89528	N	ADD	50364	1.00454	0.0227615	0.960709	1.05037	0.19895	0.842302	.
run3	9	21887874	9:21887874:T:G	T	G	N	G	T	T	6253.14	20813.7	0.268712	0.271074	0.268011	0.992415	N	ADD	50364	1.01074	0.0173801	0.976889	1.04576	0.614632	0.538798	.
run3	9	21888633	9:21888633:C:T	C	T	N	T	C	C	2870.3	10245.2	0.130207	0.124428	0.131924	0.754099	N	ADD	50364	0.932193	0.0264572	0.885086	0.981807	-2.65393	0.00795611	.
run3	9	21888645	9:21888645:G:GC	G	GC	N	G	GC	GC	11166.6	36975.3	0.477939	0.484072	0.476118	0.697376	N	ADD	50364	1.01878	0.0184314	0.982632	1.05625	1.00937	0.312796	.
run3	9	21889250	9:21889250:C:T	C	T	N	T	C	C	5455.22	17981.7	0.232676	0.236484	0.231544	0.953319	N	ADD	50364	1.01895	0.0185896	0.98249	1.05676	1.0097	0.312637	.
run3	9	21889292	9:21889292:A:G	A	G	N	A	G	G	11076.4	36599	0.473308	0.480163	0.471272	0.724137	N	ADD	50364	1.02261	0.0180957	0.986977	1.05953	1.23555	0.216624	.
run3	9	21889401	9:21889401:A:T	A	T	N	A	T	T	11077.6	36602.3	0.473353	0.480215	0.471314	0.724319	N	ADD	50364	1.02268	0.0180934	0.987047	1.05959	1.23937	0.215209	.
run3	9	21890153	9:21890153:G:A	G	A	N	A	G	G	1919.98	6259.63	0.0812049	0.0832313	0.080603	0.821151	N	ADD	50364	1.02813	0.0305672	0.968338	1.0916	0.907403	0.364194	.
run3	9	21890326	9:21890326:C:G	C	G	N	G	C	C	5465.84	18081.9	0.233776	0.236945	0.232834	0.946481	N	ADD	50364	1.01475	0.0186443	0.97834	1.05252	0.785423	0.432206	.
run3	9	21892793	9:21892793:C:A	C	A	N	A	C	C	1439.33	4830.02	0.0622404	0.0623951	0.0621945	0.829716	N	ADD	50364	1.01178	0.0345564	0.945524	1.08268	0.338955	0.734644	.
run3	9	21893823	9:21893823:A:C	A	C	N	C	A	A	3947.75	13982.9	0.178011	0.171135	0.180053	0.767106	N	ADD	50364	0.958656	0.0230792	0.916258	1.00302	-1.82947	0.0673293	.
run3	9	21893856	9:21893856:CA:C	CA	C	N	C	CA	CA	4418.73	14875.3	0.191546	0.191552	0.191544	0.646683	N	ADD	50364	1.01568	0.0241336	0.968755	1.06488	0.644647	0.519156	.
run3	9	21893925	9:21893925:TACAC:TACACAC	T	TAC	N	TAC	T	T	2302.13	8104.26	0.103312	0.0997976	0.104356	0.598446	N	ADD	50364	0.962199	0.0327439	0.902388	1.02597	-1.17682	0.239269	.
run3	9	21893925	9:21893925:TACAC:TACACACAC	T	TACAC	N	TACAC	T	T	2508.99	8843.59	0.112705	0.108765	0.113876	0.662947	N	ADD	50364	0.966377	0.0301436	0.910937	1.02519	-1.13461	0.256537	.
run3	9	21893925	9:21893925:TACAC:TACACACACAC	T	TACACAC	N	TACACAC	T	T	5053.23	17091.3	0.219844	0.219058	0.220078	0.868973	N	ADD	50364	0.993402	0.0198974	0.955407	1.03291	-0.33271	0.739353	.
run3	9	21894210	9:21894210:TAAA:T	TAAA	T	N	T	TAAA	TAAA	7191.59	24128	0.310932	0.311756	0.310687	0.853606	N	ADD	50364	0.999563	0.0179202	0.965064	1.03529	-0.0244081	0.980527	.
run3	9	21894299	9:21894299:C:G	C	G	N	G	C	C	5525.22	18601.7	0.239525	0.239519	0.239527	0.944656	N	ADD	50364	0.991559	0.0185178	0.956216	1.02821	-0.457788	0.647105	.
run3	9	21894391	9:21894391:C:T	C	T	N	T	C	C	5551.59	18686.9	0.240633	0.240662	0.240624	0.95394	N	ADD	50364	0.992082	0.0183968	0.956948	1.02851	-0.432107	0.665664	.
run3	9	21894495	9:21894495:G:A	G	A	N	A	G	G	6972.72	23456.8	0.302096	0.302268	0.302045	0.922935	N	ADD	50364	0.995775	0.0173939	0.9624	1.03031	-0.243412	0.807686	.
run3	9	21894991	9:21894991:G:A	G	A	N	A	G	G	5551.59	18686.9	0.240633	0.240662	0.240624	0.95394	N	ADD	50364	0.992082	0.0183968	0.956948	1.02851	-0.432107	0.665664	.
run3	9	21895053	9:21895053:G:A	G	A	N	G	A	A	10945.7	36104	0.467097	0.474497	0.464899	0.720912	N	ADD	50364	1.02612	0.0181556	0.990252	1.0633	1.4204	0.155491	.
run3	9	21895157	9:21895157:T:C	T	C	N	C	T	T	6996.88	23559.9	0.30336	0.303315	0.303373	0.919113	N	ADD	50364	0.994537	0.0174123	0.961169	1.02906	-0.314594	0.75307	.
run3	9	21895185	9:21895185:C:A	C	A	N	A	C	C	3839.94	12846	0.165653	0.166462	0.165413	0.898605	N	ADD	50364	1.00131	0.0218461	0.959339	1.04511	0.0598014	0.952314	.
run3	9	21896292	9:21896292:C:A	C	A	N	A	C	C	5540.96	18664	0.2403	0.240201	0.240329	0.937957	N	ADD	50364	0.991298	0.0185572	0.955891	1.02802	-0.470961	0.637668	.
run3	9	21896419	9:21896419:A:T	A	T	N	T	A	A	5553.99	18692.1	0.240709	0.240766	0.240692	0.953537	N	ADD	50364	0.992305	0.0183984	0.95716	1.02874	-0.419851	0.674594	.
run3	9	21897522	9:21897522:T:G	T	G	N	G	T	T	5576.25	18810.1	0.242101	0.241731	0.242211	0.957374	N	ADD	50364	0.988986	0.0183356	0.954075	1.02517	-0.604033	0.545822	.
run3	9	21897881	9:21897881:T:A	T	A	N	A	T	T	5550.69	18709.5	0.240849	0.240623	0.240916	0.942144	N	ADD	50364	0.990763	0.0185048	0.955473	1.02736	-0.50151	0.616012	.
run3	9	21898253	9:21898253:C:T	C	T	N	T	C	C	5852.3	19719.5	0.25387	0.253698	0.253921	0.9275	N	ADD	50364	0.99281	0.0183278	0.95778	1.02912	-0.393711	0.693795	.
run3	9	21898997	9:21898997:A:G	A	G	N	A	G	G	10885.2	35872.4	0.464196	0.471874	0.461916	0.721027	N	ADD	50364	1.02868	0.0181563	0.992721	1.06595	1.5576	0.119327	.
run3	9	21899296	9:21899296:G:A	G	A	N	A	G	G	2105.78	7493.22	0.0952962	0.0912856	0.0964875	0.775799	N	ADD	50364	0.959104	0.0298897	0.904532	1.01697	-1.39698	0.16242	.
run3	9	21899650	9:21899650:AC:A	AC	A	N	A	AC	AC	2037.03	7162.29	0.0913283	0.0883053	0.0922262	0.727007	N	ADD	50364	0.970199	0.0313778	0.91233	1.03174	-0.964186	0.334952	.
run3	9	21900599	9:21900599:G:A	G	A	N	A	G	G	2184.01	7433.57	0.0954807	0.0946769	0.0957195	0.772674	N	ADD	50364	1.00737	0.0296068	0.95058	1.06756	0.248093	0.804062	.
run3	9	21900673	9:21900673:C:G	C	G	N	G	C	C	1147.05	3954.54	0.0506471	0.0497247	0.0509211	0.743295	N	ADD	50364	1.01126	0.0406106	0.933888	1.09504	0.275716	0.782766	.
run3	9	21900730	9:21900730:G:A	G	A	N	G	A	A	3256.3	10608.9	0.13765	0.141161	0.136607	0.509489	N	ADD	50364	1.04203	0.0308422	0.980909	1.10697	1.335	0.181875	.
run3	9	21900743	9:21900743:T:C	T	C	N	C	T	T	1169.54	4044.33	0.0517619	0.0506996	0.0520774	0.734769	N	ADD	50364	1.00701	0.0404581	0.930244	1.09012	0.17272	0.862871	.
run3	9	21900977	9:21900977:A:G	A	G	N	A	G	G	10519.3	34748.2	0.449403	0.456013	0.44744	0.741928	N	ADD	50364	1.01865	0.0179254	0.983481	1.05507	1.03073	0.302667	.
run3	9	21901026	9:21901026:G:C	G	C	N	C	G	G	5947.91	19912.7	0.256737	0.257842	0.256409	0.958872	N	ADD	50364	1.00184	0.0179045	0.967293	1.03762	0.102689	0.91821	.
run3	9	21901263	9:21901263:A:G	A	G	N	G	A	A	6051.95	20279.2	0.261408	0.262353	0.261128	0.979622	N	ADD	50364	1.00028	0.0176116	0.966342	1.03541	0.0159106	0.987306	.
run3	9	21901618	9:21901618:C:A	C	A	N	A	C	C	5942.44	19907.9	0.256635	0.257605	0.256347	0.957538	N	ADD	50364	1.00077	0.0179217	0.966232	1.03655	0.0432155	0.96553	.
run3	9	21902343	9:21902343:G:A	G	A	N	A	G	G	3942.62	13939.6	0.17753	0.170913	0.179495	0.774758	N	ADD	50364	0.962123	0.0229747	0.91976	1.00644	-1.68067	0.0928264	.
run3	9	21902354	9:21902354:C:A	C	A	N	A	C	C	5553.77	18709.6	0.24088	0.240756	0.240916	0.958172	N	ADD	50364	0.991351	0.0183509	0.956328	1.02766	-0.47337	0.635949	.
run3	9	21903143	9:21903143:C:A	C	A	N	A	C	C	1337.74	4372.55	0.0566902	0.0579913	0.0563037	0.659071	N	ADD	50364	1.02992	0.040544	0.951249	1.11511	0.727246	0.467075	.
run3	9	21903324	9:21903324:T:A	T	A	N	A	T	T	1489.65	5183.74	0.0662516	0.0645765	0.0667491	0.72495	N	ADD	50364	0.993816	0.0363056	0.925556	1.06711	-0.170862	0.864332	.
run3	9	21905379	9:21905379:C:T	C	T	N	T	C	C	4906.51	16677.1	0.214276	0.212697	0.214744	0.878096	N	ADD	50364	0.972129	0.0200211	0.934721	1.01103	-1.41183	0.158001	.
run3	9	21905429	9:21905429:A:G	A	G	N	G	A	A	1865.57	6545.98	0.0835076	0.0808728	0.0842902	0.755051	N	ADD	50364	0.980069	0.032158	0.920203	1.04383	-0.626042	0.531287	.
run3	9	21905632	9:21905632:GT:G	GT	G	N	G	GT	GT	4068.11	14158	0.180944	0.176353	0.182308	0.714497	N	ADD	50364	0.987698	0.0236915	0.942883	1.03464	-0.522481	0.601335	.
run3	9	21907672	9:21907672:G:GT	G	GT	N	GT	G	G	4947.58	16868.1	0.21658	0.214478	0.217204	0.831433	N	ADD	50364	0.968372	0.0204983	0.930238	1.00807	-1.56787	0.116913	.
run3	9	21908168	9:21908168:G:T	G	T	N	T	G	G	1771.36	5999.79	0.0771499	0.0767888	0.0772572	0.831	N	ADD	50364	1.00288	0.0313312	0.943146	1.06639	0.0917153	0.926924	.
run3	9	21908792	9:21908792:C:CT	C	CT	N	CT	C	C	6353.01	21935.8	0.280843	0.275404	0.282459	0.660507	N	ADD	50364	0.98588	0.0210299	0.946071	1.02737	-0.67619	0.49892	.
run3	9	21909979	9:21909979:A:G	A	G	N	G	A	A	6240.76	21736.1	0.277746	0.270537	0.279888	0.683306	N	ADD	50364	0.973915	0.0208207	0.934972	1.01448	-1.26947	0.204274	.
run3	9	21910698	9:21910698:A:G	A	G	N	G	A	A	4952.72	16828.5	0.216238	0.214701	0.216694	0.878662	N	ADD	50364	0.972774	0.0199434	0.935483	1.01155	-1.3841	0.166327	.
run3	9	21911311	9:21911311:T:A	T	A	N	A	T	T	10763.7	36981.2	0.473998	0.466606	0.476194	0.677882	N	ADD	50364	0.965008	0.0186974	0.930285	1.00103	-1.90501	0.0567788	.
run3	9	21911952	9:21911952:A:C	A	C	N	C	A	A	5987.38	20821.5	0.266151	0.259554	0.268111	0.693392	N	ADD	50364	0.977544	0.0209423	0.938232	1.0185	-1.08451	0.27814	.
run3	9	21912625	9:21912625:T:C	T	C	N	C	T	T	5924.89	20572.1	0.263055	0.256845	0.2649	0.694998	N	ADD	50364	0.981046	0.0209914	0.941503	1.02225	-0.911598	0.361981	.
run3	9	21913522	9:21913522:T:TG	T	TG	N	TG	T	T	10779.3	37059.2	0.474928	0.467284	0.477198	0.678914	N	ADD	50364	0.963433	0.0186775	0.928802	0.999355	-1.99453	0.0460938	.
run3	9	21913630	9:21913630:A:G	A	G	N	G	A	A	1809.38	6169.07	0.0792079	0.0784369	0.0794369	0.822622	N	ADD	50364	0.998081	0.0311616	0.938947	1.06094	-0.0616256	0.950861	.
run3	9	21913697	9:21913697:A:C	A	C	N	C	A	A	1799.48	6347.64	0.0808824	0.0780076	0.0817363	0.76767	N	ADD	50364	0.976556	0.0324239	0.916427	1.04063	-0.731644	0.464386	.
run3	9	21914164	9:21914164:A:G	A	G	N	G	A	A	1824.98	6206.96	0.0797389	0.0791133	0.0799248	0.81649	N	ADD	50364	1.00047	0.0311627	0.941195	1.06348	0.0151635	0.987902	.
run3	9	21914331	9:21914331:A:G	A	G	N	G	A	A	1765.67	6027.96	0.077373	0.0765421	0.0776198	0.814282	N	ADD	50364	0.995861	0.0316696	0.935926	1.05963	-0.13097	0.895799	.
run3	9	21914684	9:21914684:T:C	T	C	N	T	C	C	3197.61	10395.6	0.13495	0.138617	0.133861	0.490191	N	ADD	50364	1.04663	0.0317042	0.983577	1.11373	1.43765	0.150535	.
run3	9	21914783	9:21914783:TAA:TAAA	T	TA	N	TA	T	T	4010.93	14025.9	0.179065	0.173874	0.180607	0.712559	N	ADD	50364	0.979678	0.0238481	0.93494	1.02656	-0.860931	0.389276	.
run3	9	21914836	9:21914836:G:A	G	A	N	A	G	G	5891.34	20480.6	0.261814	0.25539	0.263722	0.695161	N	ADD	50364	0.978607	0.0210231	0.939104	1.01977	-1.02862	0.303659	.
run3	9	21914856	9:21914856:G:GA	G	GA	N	GA	G	G	1827.83	6200.32	0.0797013	0.0792366	0.0798393	0.80904	N	ADD	50364	1.00393	0.0312959	0.944204	1.06744	0.125426	0.900186	.
run3	9	21915003	9:21915003:C:T	C	T	N	T	C	C	3465.37	11861.6	0.152162	0.150224	0.152737	0.646989	N	ADD	50364	0.989722	0.0264333	0.939752	1.04235	-0.390832	0.695922	.
run3	9	21915006	9:21915006:C:T	C	T	N	T	C	C	1321.33	4445.75	0.057254	0.0572798	0.0572464	0.796909	N	ADD	50364	0.995326	0.0367114	0.926225	1.06958	-0.127613	0.898455	.
run3	9	21915011	9:21915011:C:T	C	T	N	T	C	C	1190.44	4161.46	0.0531322	0.0516057	0.0535856	0.641573	N	ADD	50364	0.986021	0.0428272	0.906634	1.07236	-0.328697	0.742385	.
run3	9	21915014	9:21915014:C:T	C	T	N	T	C	C	1168.88	3921.68	0.0505377	0.050671	0.0504981	0.878619	N	ADD	50364	1.00525	0.0370267	0.93488	1.08091	0.141352	0.887592	.
run3	9	21915022	9:21915022:C:T	C	T	N	T	C	C	1251.25	4213.78	0.0542553	0.0542419	0.0542593	0.832141	N	ADD	50364	1.00452	0.0368052	0.934608	1.07966	0.122497	0.902505	.
run3	9	21915082	9:21915082:TC:T	TC	T	N	T	TC	TC	4045.15	14152.4	0.18066	0.175358	0.182235	0.710656	N	ADD	50364	0.981256	0.0238103	0.936516	1.02813	-0.79469	0.426794	.
run3	9	21915095	9:21915095:TTC:T	TTC	T	N	T	TTC	TTC	1160.82	4007.45	0.0513092	0.0503218	0.0516025	0.887483	N	ADD	50364	0.977671	0.036833	0.909579	1.05086	-0.613081	0.539823	.
run3	9	21915100	9:21915100:T:G	T	G	N	G	T	T	1160.82	4007.45	0.0513092	0.0503218	0.0516025	0.887483	N	ADD	50364	0.977671	0.036833	0.909579	1.05086	-0.613081	0.539823	.
run3	9	21915101	9:21915101:C:A	C	A	N	A	C	C	1160.82	4007.45	0.0513092	0.0503218	0.0516025	0.887483	N	ADD	50364	0.977671	0.036833	0.909579	1.05086	-0.613081	0.539823	.
run3	9	21915983	9:21915983:G:C	G	C	N	C	G	G	1799.91	6132.5	0.0787508	0.0780262	0.078966	0.821387	N	ADD	50364	0.998513	0.0312619	0.939168	1.06161	-0.0476126	0.962025	.
run3	9	21916079	9:21916079:AAAGG:A	AAAGG	A	N	A	AAAGG	AAAGG	6208.55	21425.2	0.274341	0.269141	0.275885	0.594196	N	ADD	50364	0.963541	0.0223107	0.922315	1.00661	-1.66467	0.0959795	.
run3	9	21916121	9:21916121:G:A	G	A	N	A	G	G	5961.44	20638.6	0.264078	0.258429	0.265756	0.65861	N	ADD	50364	0.988507	0.0215203	0.94768	1.03109	-0.537128	0.591179	.
run3	9	21916189	9:21916189:C:G	C	G	N	G	C	C	3989.81	14009.1	0.178689	0.172959	0.180391	0.769346	N	ADD	50364	0.975654	0.0229916	0.932664	1.02063	-1.07202	0.283712	.
run3	9	21916413	9:21916413:G:A	G	A	N	A	G	G	1802.53	6143.67	0.0788877	0.0781397	0.0791098	0.822786	N	ADD	50364	0.997943	0.0312138	0.938721	1.0609	-0.0659762	0.947397	.
run3	9	21917339	9:21917339:G:A	G	A	N	A	G	G	1778.51	6090.4	0.0781204	0.0770986	0.0784239	0.763808	N	ADD	50364	0.995105	0.0325873	0.933535	1.06074	-0.150569	0.880316	.
run3	9	21918086	9:21918086:C:CA	C	CA	N	CA	C	C	8031.32	27777	0.355495	0.348159	0.357674	0.7694	N	ADD	50364	0.987969	0.0183852	0.953002	1.02422	-0.658368	0.510302	.
run3	9	21918209	9:21918209:C:T	C	T	N	T	C	C	6775.02	23529.7	0.300857	0.293698	0.302984	0.791219	N	ADD	50364	0.990771	0.0189398	0.954667	1.02824	-0.489523	0.624471	.
run3	9	21918297	9:21918297:A:C	A	C	N	C	A	A	8558.17	29528.6	0.378115	0.370997	0.380229	0.744032	N	ADD	50364	0.990759	0.0184439	0.955584	1.02723	-0.503336	0.614728	.
run3	9	21918334	9:21918334:A:G	A	G	N	G	A	A	1665.25	5641.49	0.0725393	0.0721887	0.0726434	0.716698	N	ADD	50364	1.00219	0.0346822	0.936332	1.07269	0.0631742	0.949628	.
run3	9	21918428	9:21918428:A:ATAAGAGAAT	A	ATAAGAGAAT	N	ATAAGAGAAT	A	A	1459.83	4982.26	0.0639553	0.0632838	0.0641548	0.741178	N	ADD	50364	0.991434	0.0362304	0.923474	1.0644	-0.237442	0.812314	.
run3	9	21918861	9:21918861:A:AC	A	AC	N	AC	A	A	7186.01	24529.5	0.314863	0.311514	0.315858	0.46128	N	ADD	50364	0.961511	0.0242344	0.916909	1.00828	-1.61955	0.105328	.
run3	9	21919974	9:21919974:T:C	T	C	N	C	T	T	8188.62	28476.2	0.363999	0.354977	0.366678	0.819098	N	ADD	50364	0.985175	0.0177701	0.951453	1.02009	-0.840522	0.400616	.
run3	9	21920047	9:21920047:CAA:C	CAA	C	N	C	CAA	CAA	2432.62	8449.76	0.108037	0.105454	0.108805	0.628279	N	ADD	50364	0.981468	0.0314872	0.922729	1.04395	-0.594076	0.552462	.
run3	9	21920187	9:21920187:G:A	G	A	N	A	G	G	2602.77	9097.58	0.116158	0.11283	0.117146	0.675902	N	ADD	50364	0.955703	0.0293457	0.902285	1.01228	-1.54394	0.122602	.
run3	9	21920266	9:21920266:G:A	G	A	N	A	G	G	3110.35	10806.6	0.138163	0.134834	0.139152	0.723617	N	ADD	50364	0.98974	0.0262188	0.940164	1.04193	-0.393361	0.694053	.
run3	9	21920346	9:21920346:T:C	T	C	N	C	T	T	11192.2	38880.6	0.49711	0.485185	0.500652	0.714293	N	ADD	50364	0.972865	0.0184307	0.938349	1.00865	-1.49259	0.135543	.
run3	9	21920520	9:21920520:T:C	T	C	N	C	T	T	2360.57	8282.98	0.105666	0.102331	0.106657	0.674674	N	ADD	50364	0.95505	0.0306323	0.899398	1.01415	-1.50141	0.133249	.
run3	9	21920545	9:21920545:G:A	G	A	N	A	G	G	1426.75	4609.17	0.059923	0.0618499	0.0593506	0.704399	N	ADD	50364	1.09405	0.0378124	1.0159	1.17822	2.37727	0.0174414	.
run3	9	21921016	9:21921016:A:G	A	G	N	G	A	A	2229.34	7929.48	0.100854	0.0966419	0.102105	0.797084	N	ADD	50364	0.960691	0.0287448	0.908063	1.01637	-1.39513	0.162977	.
run3	9	21921463	9:21921463:C:T	C	T	N	T	C	C	2495.96	8377.63	0.10795	0.1082	0.107876	0.664189	N	ADD	50364	1.01267	0.0300736	0.954706	1.07416	0.418685	0.675447	.
run3	9	21921996	9:21921996:T:C	T	C	N	C	T	T	1131.29	3990.68	0.0508495	0.0490414	0.0513866	0.671172	N	ADD	50364	0.912984	0.0427965	0.839527	0.992868	-2.1272	0.0334036	.
run3	9	21922184	9:21922184:A:C	A	C	N	C	A	A	2209.71	7845.97	0.0998301	0.0957912	0.10103	0.800695	N	ADD	50364	0.963701	0.0287962	0.910817	1.01966	-1.284	0.199144	.
run3	9	21922550	9:21922550:A:T	A	T	N	T	A	A	5229.98	18237.3	0.232976	0.22672	0.234835	0.58492	N	ADD	50364	0.958261	0.0238082	0.914572	1.00404	-1.79079	0.073327	.
run3	9	21922733	9:21922733:A:C	A	C	N	C	A	A	1158.05	4075.83	0.0519604	0.0502014	0.052483	0.671599	N	ADD	50364	0.916673	0.0423223	0.843703	0.995953	-2.05577	0.0398047	.
run3	9	21922766	9:21922766:G:C	G	C	N	C	G	G	4946.92	17068.5	0.218563	0.214449	0.219785	0.628805	N	ADD	50364	0.963254	0.0234647	0.919958	1.00859	-1.59549	0.110602	.
run3	9	21923008	9:21923008:A:G	A	G	N	G	A	A	1130.06	3989.12	0.0508218	0.0489882	0.0513665	0.667396	N	ADD	50364	0.912254	0.0429326	0.838632	0.992339	-2.1391	0.0324275	.
run3	9	21923279	9:21923279:A:G	A	G	N	G	A	A	2886.97	10199	0.129914	0.125151	0.131329	0.867136	N	ADD	50364	0.98717	0.0249546	0.940049	1.03665	-0.517449	0.604843	.
run3	9	21923808	9:21923808:TA:T	TA	T	N	T	TA	TA	5037.18	17177.5	0.220541	0.218362	0.221189	0.623708	N	ADD	50364	1.01156	0.0235679	0.965896	1.05938	0.487641	0.625804	.
run3	9	21923847	9:21923847:G:C	G	C	N	C	G	G	5063.83	17250.3	0.221529	0.219517	0.222126	0.634677	N	ADD	50364	1.01203	0.0232969	0.966862	1.05931	0.513429	0.607651	.
run3	9	21924423	9:21924423:G:A	G	A	N	A	G	G	4613.24	15626.1	0.20093	0.199984	0.201211	0.64618	N	ADD	50364	1.02245	0.0239002	0.975662	1.07149	0.929043	0.352867	.
run3	9	21924671	9:21924671:G:A	G	A	N	A	G	G	4548.32	15440.4	0.198443	0.19717	0.198821	0.624723	N	ADD	50364	1.02121	0.0244507	0.973422	1.07134	0.858233	0.390764	.
run3	9	21925115	9:21925115:G:C	G	C	N	C	G	G	1736.65	6092.15	0.0777222	0.0752838	0.0784465	0.897441	N	ADD	50364	0.984924	0.0303879	0.927976	1.04537	-0.49989	0.617152	.
run3	9	21925163	9:21925163:A:C	A	C	N	C	A	A	8349.56	28739.7	0.368212	0.361954	0.37007	0.476691	N	ADD	50364	0.97636	0.023267	0.932836	1.02192	-1.02823	0.30384	.
run3	9	21925758	9:21925758:G:GC	G	GC	N	GC	G	G	11062.1	38366	0.490708	0.479543	0.494025	0.736864	N	ADD	50364	0.977292	0.0181256	0.943182	1.01263	-1.26728	0.205055	.
run3	9	21925855	9:21925855:T:G	T	G	N	G	T	T	11032.6	38275.9	0.489522	0.478265	0.492865	0.736629	N	ADD	50364	0.976367	0.0181295	0.942283	1.01168	-1.31922	0.187095	.
run3	9	21925903	9:21925903:T:G	T	G	N	G	T	T	11083.3	38471.2	0.491963	0.480461	0.495379	0.728065	N	ADD	50364	0.975179	0.0182438	0.940926	1.01068	-1.37768	0.168303	.
run3	9	21926042	9:21926042:G:C	G	C	N	C	G	G	5725.36	19530	0.250728	0.248195	0.251481	0.624816	N	ADD	50364	0.995615	0.0224626	0.952733	1.04043	-0.195627	0.844902	.
run3	9	21926169	9:21926169:A:G	A	G	N	G	A	A	11092.5	38503	0.49237	0.480859	0.49579	0.730615	N	ADD	50364	0.975187	0.0182098	0.940996	1.01062	-1.37983	0.167639	.
run3	9	21926355	9:21926355:CA:C	CA	C	N	C	CA	CA	6223.9	21344.5	0.273692	0.269807	0.274846	0.62346	N	ADD	50364	0.986851	0.0218661	0.945451	1.03006	-0.605315	0.54497	.
run3	9	21926591	9:21926591:G:T	G	T	N	T	G	G	6211.13	21291.7	0.273041	0.269253	0.274166	0.617722	N	ADD	50364	0.987003	0.0219825	0.945381	1.03046	-0.595101	0.551776	.
run3	9	21926918	9:21926918:C:A	C	A	N	A	C	C	9078.61	31472.2	0.402577	0.393559	0.405256	0.854942	N	ADD	50364	0.9833	0.0170986	0.950893	1.01681	-0.984958	0.324645	.
run3	9	21926927	9:21926927:T:C	T	C	N	C	T	T	11097.6	38516.4	0.492555	0.481084	0.495962	0.731338	N	ADD	50364	0.975557	0.0182016	0.941368	1.01099	-1.3596	0.173956	.
run3	9	21927327	9:21927327:A:G	A	G	N	G	A	A	2931.06	10392	0.132267	0.127062	0.133814	0.898284	N	ADD	50364	0.982311	0.0243275	0.936572	1.03028	-0.73364	0.463168	.
run3	9	21927712	9:21927712:G:A	G	A	N	A	G	G	1749.31	6127.97	0.0782034	0.0758327	0.0789076	0.915673	N	ADD	50364	0.986907	0.0299872	0.930575	1.04665	-0.439493	0.660304	.
run3	9	21927913	9:21927913:G:A	G	A	N	A	G	G	2863.3	10158.9	0.12928	0.124124	0.130812	0.877078	N	ADD	50364	0.981733	0.0248771	0.935014	1.03079	-0.741065	0.458654	.
run3	9	21928024	9:21928024:G:A	G	A	N	A	G	G	2370.04	8312.15	0.10605	0.102741	0.107033	0.672618	N	ADD	50364	0.956377	0.0306327	0.900647	1.01556	-1.45607	0.145374	.
run3	9	21928654	9:21928654:G:A	G	A	N	G	A	A	3483.33	12259.9	0.156294	0.151003	0.157866	0.752022	N	ADD	50364	0.97991	0.0248124	0.933396	1.02874	-0.817908	0.413409	.
run3	9	21928992	9:21928992:A:G	A	G	N	G	A	A	5712.68	19498.4	0.250289	0.247645	0.251074	0.618552	N	ADD	50364	0.994327	0.0225886	0.951265	1.03934	-0.251878	0.801135	.
run3	9	21929590	9:21929590:G:T	G	T	N	T	G	G	11359.5	37073.9	0.480834	0.492436	0.477388	0.723852	N	ADD	50364	1.0264	0.0183121	0.990214	1.06391	1.42291	0.154761	.
run3	9	21929666	9:21929666:G:A	G	A	N	G	A	A	3501.24	12320.8	0.157077	0.151779	0.158651	0.750844	N	ADD	50364	0.980113	0.0247806	0.933647	1.02889	-0.810616	0.417586	.
run3	9	21930147	9:21930147:G:C	G	C	N	G	C	C	11397.8	37088.1	0.481355	0.494097	0.47757	0.740416	N	ADD	50364	1.0265	0.0181356	0.990653	1.06364	1.44215	0.14926	.
run3	9	21930303	9:21930303:C:A	C	A	N	C	A	A	11243.1	38953.9	0.498342	0.48739	0.501595	0.729017	N	ADD	50364	0.976627	0.0182201	0.942367	1.01213	-1.29803	0.194276	.
run3	9	21930505	9:21930505:G:A	G	A	N	A	G	G	5675.21	19383.4	0.248775	0.246021	0.249594	0.620266	N	ADD	50364	0.992543	0.0226007	0.949536	1.0375	-0.331182	0.740507	.
run3	9	21930571	9:21930571:G:T	G	T	N	T	G	G	10774.6	35001.9	0.454456	0.467081	0.450706	0.685955	N	ADD	50364	1.02903	0.0189641	0.991479	1.06799	1.50874	0.131366	.
run3	9	21930700	9:21930700:C:T	C	T	N	C	T	T	3526.85	12404.1	0.158158	0.152889	0.159724	0.741412	N	ADD	50364	0.980437	0.0248725	0.933788	1.02942	-0.794315	0.427012	.
run3	9	21930762	9:21930762:A:C	A	C	N	C	A	A	1815.03	6422.13	0.0817762	0.0786816	0.0826954	0.874593	N	ADD	50364	0.976146	0.0301471	0.920139	1.03556	-0.800838	0.423225	.
run3	9	21930803	9:21930803:A:G	A	G	N	G	A	A	7734.67	26611.4	0.340979	0.335299	0.342666	0.459709	N	ADD	50364	0.976824	0.0241507	0.931664	1.02417	-0.970929	0.331584	.
run3	9	21930812	9:21930812:C:T	C	T	N	T	C	C	1814.9	6421.56	0.0817693	0.0786759	0.0826881	0.874515	N	ADD	50364	0.976159	0.0301494	0.920147	1.03558	-0.800341	0.423513	.
run3	9	21931609	9:21931609:A:G	A	G	N	G	A	A	7720.61	26558.8	0.340317	0.334689	0.341988	0.461586	N	ADD	50364	0.977858	0.0241072	0.932729	1.02517	-0.928822	0.352981	.
run3	9	21931642	9:21931642:G:T	G	T	N	T	G	G	3857.97	13660.6	0.173919	0.167243	0.175902	0.886615	N	ADD	50364	0.982334	0.0218653	0.941125	1.02535	-0.815171	0.414974	.
run3	9	21931896	9:21931896:G:T	G	T	N	G	T	T	11665.2	37955.9	0.492625	0.505687	0.488744	0.677366	N	ADD	50364	1.03409	0.0190308	0.996228	1.07339	1.76139	0.078172	.
run3	9	21931971	9:21931971:G:A	G	A	N	A	G	G	2036.61	6749.28	0.087224	0.0882873	0.0869081	0.617749	N	ADD	50364	1.00034	0.0342142	0.93546	1.06972	0.0100028	0.992019	.
run3	9	21932024	9:21932024:A:AT	A	AT	N	AT	A	A	3243.6	10803	0.139451	0.14061	0.139107	0.600961	N	ADD	50364	1.03053	0.0282995	0.974928	1.08931	1.06273	0.287904	.
run3	9	21932024	9:21932024:A:ATT	A	ATT	N	ATT	A	A	2243.87	7821.18	0.099923	0.0972719	0.100711	0.815758	N	ADD	50364	0.982562	0.0284189	0.92933	1.03884	-0.619001	0.535916	.
run3	9	21932745	9:21932745:C:T	C	T	N	T	C	C	2542.83	8386.47	0.108503	0.110232	0.10799	0.636869	N	ADD	50364	1.0512	0.0305289	0.990145	1.11602	1.63556	0.101932	.
run3	9	21933029	9:21933029:G:C	G	C	N	C	G	G	2188.49	7690.2	0.0980729	0.0948713	0.0990239	0.659376	N	ADD	50364	0.944268	0.0319641	0.886926	1.00532	-1.79406	0.072803	.
run3	9	21933056	9:21933056:C:A	C	A	N	A	C	C	1649.19	5782.68	0.0737816	0.0714926	0.0744615	0.847838	N	ADD	50364	0.98841	0.0320453	0.928239	1.05248	-0.363797	0.71601	.
run3	9	21933546	9:21933546:CAGAAGA:C	CAGAAGA	C	N	C	CAGAAGA	CAGAAGA	1839.67	6367.01	0.0814737	0.0797499	0.0819857	0.813733	N	ADD	50364	1.00046	0.0311576	0.94119	1.06346	0.0147003	0.988271	.
run3	9	21934442	9:21934442:T:C	T	C	N	C	T	T	1818.83	6387.58	0.0814709	0.0788462	0.0822506	0.820792	N	ADD	50364	0.987934	0.0311577	0.929408	1.05014	-0.389625	0.696814	.
run3	9	21935420	9:21935420:GT:G	GT	G	N	G	GT	GT	3233.75	10703.7	0.138367	0.140183	0.137827	0.536784	N	ADD	50364	1.0423	0.0299696	0.982844	1.10536	1.38254	0.166807	.
run3	9	21935458	9:21935458:A:G	A	G	N	G	A	A	1895.69	6674.04	0.0850779	0.0821781	0.0859393	0.808726	N	ADD	50364	0.982737	0.0307939	0.925179	1.04388	-0.565489	0.571741	.
run3	9	21935807	9:21935807:G:A	G	A	N	A	G	G	5488.22	18670.6	0.239842	0.237915	0.240415	0.577696	N	ADD	50364	0.997602	0.0237009	0.952321	1.04504	-0.10128	0.919328	.
run3	9	21936911	9:21936911:A:G	A	G	N	G	A	A	1836.35	6491.98	0.0826815	0.0796061	0.0835949	0.761953	N	ADD	50364	0.97847	0.0321991	0.918628	1.04221	-0.675953	0.49907	.
run3	9	21937198	9:21937198:C:T	C	T	N	T	C	C	2707.93	8975.98	0.115995	0.117389	0.11558	0.597649	N	ADD	50364	1.04587	0.0306625	0.984871	1.11066	1.46279	0.143526	.
run3	9	21937351	9:21937351:T:C	T	C	N	C	T	T	3001.8	10357.5	0.132627	0.130128	0.133369	0.613544	N	ADD	50364	0.979988	0.0290043	0.925832	1.03731	-0.696962	0.485826	.
run3	9	21937538	9:21937538:G:A	G	A	N	A	G	G	1230.43	4212.73	0.0540382	0.0533394	0.0542458	0.599624	N	ADD	50364	0.956298	0.0437018	0.877797	1.04182	-1.02252	0.306534	.
run3	9	21938489	9:21938489:T:A	T	A	N	A	T	T	1891.48	6795.97	0.0862466	0.0819958	0.0875093	0.630999	N	ADD	50364	0.93462	0.0349785	0.872693	1.00094	-1.93304	0.0532312	.
run3	9	21939306	9:21939306:T:C	T	C	N	C	T	T	3828.67	12692.9	0.164022	0.165973	0.163442	0.664637	N	ADD	50364	1.01139	0.0251909	0.962665	1.06258	0.449496	0.653074	.
run3	9	21940017	9:21940017:C:T	C	T	N	C	T	T	11121.1	36749.1	0.475243	0.482101	0.473206	0.57863	N	ADD	50364	1.06464	0.020092	1.02353	1.1074	3.11751	0.00182386	.
run3	9	21940705	9:21940705:GATTC:G	GATTC	G	N	G	GATTC	GATTC	2269.08	7579.85	0.0977775	0.098365	0.097603	0.579758	N	ADD	50364	1.05165	0.0336427	0.98454	1.12333	1.49685	0.134431	.
run3	9	21941196	9:21941196:T:C	T	C	N	C	T	T	1280.4	4410.45	0.0564972	0.0555054	0.0567918	0.615525	N	ADD	50364	0.984067	0.0423198	0.905737	1.06917	-0.379521	0.704301	.
run3	9	21944317	9:21944317:C:A	C	A	N	C	A	A	9566.86	31710	0.409785	0.414724	0.408318	0.56475	N	ADD	50364	1.04978	0.0206194	1.0082	1.09307	2.35591	0.0184773	.
run3	9	21944411	9:21944411:A:C	A	C	N	C	A	A	1579.31	5450.26	0.0697876	0.0684632	0.070181	0.732565	N	ADD	50364	1.03096	0.0353047	0.96203	1.10482	0.863525	0.387849	.
run3	9	21944627	9:21944627:C:T	C	T	N	C	T	T	5358.47	17516	0.227092	0.23229	0.225547	0.685823	N	ADD	50364	1.02206	0.0218792	0.97916	1.06684	0.9974	0.31857	.
run3	9	21944818	9:21944818:A:G	A	G	N	A	G	G	5720.75	18760.1	0.24304	0.247995	0.241568	0.680394	N	ADD	50364	1.02233	0.02146	0.980223	1.06625	1.02913	0.303417	.
run3	9	21946007	9:21946007:C:CAA	C	CAA	N	CAA	C	C	10096.6	34492	0.442664	0.43769	0.444141	0.518719	N	ADD	50364	0.955413	0.0213787	0.916207	0.996297	-2.13351	0.0328829	.
run3	9	21946196	9:21946196:T:C	T	C	N	C	T	T	1192.39	4034.25	0.0518886	0.05169	0.0519476	0.682679	N	ADD	50364	1.02103	0.0416622	0.940972	1.10791	0.499616	0.617346	.
run3	9	21946322	9:21946322:C:T	C	T	N	C	T	T	10613.8	35404.1	0.456853	0.46011	0.455885	0.559182	N	ADD	50364	1.04705	0.020483	1.00585	1.08994	2.24467	0.0247892	.
run3	9	21946891	9:21946891:A:T	A	T	N	A	T	T	5364.41	17523	0.22722	0.232548	0.225637	0.687418	N	ADD	50364	1.02394	0.0218501	0.981019	1.06875	1.08294	0.278837	.
run3	9	21947234	9:21947234:A:AG	A	AG	N	A	AG	AG	1406.13	4561.53	0.0592454	0.0609561	0.0587372	0.520635	N	ADD	50364	1.03788	0.0441978	0.95176	1.1318	0.841304	0.400178	.
run3	9	21947472	9:21947472:G:C	G	C	N	G	C	C	5552.07	18258.1	0.236381	0.240683	0.235103	0.67	N	ADD	50364	1.02051	0.0218434	0.977739	1.06515	0.929338	0.352714	.
run3	9	21947957	9:21947957:G:C	G	C	N	G	C	C	5628.54	18468.2	0.239226	0.243998	0.237809	0.670721	N	ADD	50364	1.02353	0.0217335	0.980842	1.06807	1.06992	0.284655	.
run3	9	21948078	9:21948078:T:TA	T	TA	N	TA	T	T	5076.74	17590	0.225029	0.220077	0.2265	0.712658	N	ADD	50364	1.00663	0.0224398	0.963314	1.05189	0.294338	0.7685	.
run3	9	21948666	9:21948666:T:C	T	C	N	T	C	C	9956.58	33933.2	0.435726	0.431619	0.436945	0.702369	N	ADD	50364	0.995311	0.0186872	0.959516	1.03244	-0.251535	0.8014	.
run3	9	21949005	9:21949005:CA:C	CA	C	N	C	CA	CA	4728.25	16293.7	0.2087	0.20497	0.209808	0.702147	N	ADD	50364	0.953793	0.022827	0.912061	0.997435	-2.07249	0.0382202	.
run3	9	21949148	9:21949148:T:C	T	C	N	C	T	T	2073.04	7038.67	0.0904585	0.0898663	0.0906345	0.634858	N	ADD	50364	1.0258	0.0334955	0.960615	1.0954	0.760367	0.447035	.
run3	9	21949527	9:21949527:T:G	T	G	N	G	T	T	9961.53	33850.7	0.434956	0.431833	0.435883	0.757912	N	ADD	50364	0.978969	0.0176997	0.94559	1.01353	-1.20088	0.229797	.
run3	9	21949528	9:21949528:T:A	T	A	N	A	T	T	9961.53	33850.7	0.434956	0.431833	0.435883	0.757912	N	ADD	50364	0.978969	0.0176997	0.94559	1.01353	-1.20088	0.229797	.
run3	9	21950432	9:21950432:T:A	T	A	N	T	A	A	1537.14	4885.07	0.0637579	0.0666353	0.0629033	0.542981	N	ADD	50364	1.05792	0.0416946	0.974907	1.14801	1.35047	0.176866	.
run3	9	21950446	9:21950446:C:T	C	T	N	T	C	C	3723.98	12541.4	0.161479	0.161435	0.161492	0.712384	N	ADD	50364	0.954663	0.0254689	0.908178	1.00353	-1.82171	0.0684988	.
run3	9	21950452	9:21950452:T:C	T	C	N	T	C	C	4414.62	14190.2	0.184703	0.191374	0.182722	0.659214	N	ADD	50364	1.01951	0.0244852	0.971743	1.06963	0.789312	0.42993	.
run3	9	21950472	9:21950472:T:C	T	C	N	T	C	C	1541.19	4911.29	0.0640585	0.0668109	0.063241	0.520654	N	ADD	50364	1.06218	0.0424405	0.9774	1.15431	1.42133	0.15522	.
run3	9	21950523	9:21950523:G:C	G	C	N	C	G	G	10022.8	33972.6	0.436774	0.43449	0.437453	0.772548	N	ADD	50364	0.984295	0.0175301	0.951051	1.0187	-0.902989	0.366532	.
run3	9	21950668	9:21950668:C:T	C	T	N	T	C	C	2878.31	9295.84	0.120862	0.124775	0.119699	0.631507	N	ADD	50364	0.999735	0.0298518	0.942921	1.05997	-0.00886419	0.992927	.
run3	9	21950722	9:21950722:A:T	A	T	N	T	A	A	4100	13889.1	0.178591	0.177735	0.178845	0.590775	N	ADD	50364	1.00893	0.0259165	0.958962	1.0615	0.343069	0.731546	.
run3	9	21950780	9:21950780:A:T	A	T	N	T	A	A	1169.84	3945.7	0.0507857	0.0507126	0.0508074	0.699282	N	ADD	50364	0.969374	0.0415725	0.893522	1.05167	-0.748196	0.454342	.
run3	9	21950782	9:21950782:A:G	A	G	N	A	G	G	10172.3	33490	0.433467	0.440969	0.431239	0.789144	N	ADD	50364	1.01396	0.0174284	0.979912	1.0492	0.795625	0.42625	.
run3	9	21950879	9:21950879:G:A	G	A	N	G	A	A	10171	33482.9	0.433384	0.440916	0.431147	0.789241	N	ADD	50364	1.01409	0.0174283	0.980035	1.04933	0.802829	0.422073	.
run3	9	21951902	9:21951902:C:A	C	A	N	A	C	C	3007.99	10675.7	0.135848	0.130397	0.137467	0.88287	N	ADD	50364	1.00519	0.0245853	0.957906	1.05482	0.210715	0.83311	.
run3	9	21951929	9:21951929:G:GA	G	GA	N	GA	G	G	1779.21	5870.31	0.0759423	0.0771289	0.0755899	0.507902	N	ADD	50364	0.928684	0.0418625	0.855529	1.00809	-1.76737	0.0771659	.
run3	9	21952926	9:21952926:C:T	C	T	N	T	C	C	9640.18	31671	0.410126	0.417903	0.407816	0.769142	N	ADD	50364	1.0132	0.0178109	0.978443	1.0492	0.736424	0.461472	.
run3	9	21953137	9:21953137:G:A	G	A	N	A	G	G	9678.06	32626.2	0.419985	0.419545	0.420116	0.832999	N	ADD	50364	0.992945	0.0169467	0.960506	1.02648	-0.417773	0.676113	.
run3	9	21953322	9:21953322:A:T	A	T	N	T	A	A	3031.23	9761.33	0.127001	0.131404	0.125693	0.639059	N	ADD	50364	1.00489	0.0289982	0.949369	1.06366	0.168197	0.866428	.
run3	9	21954071	9:21954071:G:T	G	T	N	T	G	G	2967.51	10540.4	0.134103	0.128642	0.135725	0.884917	N	ADD	50364	1.0059	0.0247275	0.958315	1.05586	0.238037	0.811853	.
run3	9	21954473	9:21954473:CT:C	CT	C	N	C	CT	CT	3629.36	12840.8	0.163511	0.157333	0.165346	0.770999	N	ADD	50364	0.994063	0.0243709	0.947696	1.0427	-0.24435	0.80696	.
run3	9	21954953	9:21954953:A:G	A	G	N	G	A	A	10186.1	34426.6	0.442903	0.441569	0.443299	0.885975	N	ADD	50364	0.990512	0.0163352	0.959301	1.02274	-0.583627	0.559472	.
run3	9	21955460	9:21955460:G:A	G	A	N	A	G	G	1731.85	6315.18	0.0798886	0.0750757	0.0813183	0.952438	N	ADD	50364	0.987619	0.0301677	0.930916	1.04778	-0.412972	0.679627	.
run3	9	21955669	9:21955669:G:A	G	A	N	A	G	G	9667.02	32597.3	0.419588	0.419066	0.419743	0.831479	N	ADD	50364	0.992245	0.0169639	0.959797	1.02579	-0.458922	0.64629	.
run3	9	21956078	9:21956078:A:G	A	G	N	A	G	G	6219.76	20201.7	0.262305	0.269627	0.26013	0.80291	N	ADD	50364	1.00931	0.0194674	0.971521	1.04856	0.475797	0.634219	.
run3	9	21956230	9:21956230:C:T	C	T	N	T	C	C	3037.8	10800	0.137378	0.131689	0.139068	0.887231	N	ADD	50364	1.00239	0.0244316	0.955517	1.05155	0.0975155	0.922317	.
run3	9	21956470	9:21956470:A:G	A	G	N	A	G	G	1372.65	4336.14	0.0566753	0.0595046	0.0558349	0.619723	N	ADD	50364	1.06184	0.041183	0.979499	1.1511	1.45699	0.145119	.
run3	9	21956492	9:21956492:G:A	G	A	N	A	G	G	1708.62	5583.41	0.0723933	0.0740689	0.0718956	0.892837	N	ADD	50364	1.01324	0.0309154	0.953665	1.07653	0.425374	0.670564	.
run3	9	21956600	9:21956600:T:TA	T	TA	N	T	TA	TA	7288.44	24480.5	0.315393	0.315955	0.315226	0.502807	N	ADD	50364	0.96822	0.0232551	0.92508	1.01337	-1.38876	0.164905	.
run3	9	21958524	9:21958524:T:C	T	C	N	C	T	T	2906.83	10385.1	0.131959	0.126012	0.133725	0.892895	N	ADD	50364	0.997504	0.0247988	0.95018	1.04718	-0.100793	0.919715	.
run3	9	21959751	9:21959751:T:C	T	C	N	T	C	C	10142.5	34202.5	0.440245	0.43968	0.440414	0.801382	N	ADD	50364	0.988318	0.0171716	0.955609	1.02215	-0.684298	0.493787	.
run3	9	21959860	9:21959860:G:A	G	A	N	A	G	G	2987.11	10673	0.135614	0.129492	0.137433	0.874412	N	ADD	50364	0.997441	0.0247857	0.950145	1.04709	-0.103371	0.917668	.
run3	9	21959900	9:21959900:C:T	C	T	N	T	C	C	9935.35	32887.5	0.425133	0.430698	0.42348	0.75467	N	ADD	50364	1.00544	0.017867	0.970842	1.04127	0.303759	0.761311	.
run3	9	21959966	9:21959966:C:T	C	T	N	T	C	C	9941.83	32910	0.425421	0.430979	0.42377	0.754331	N	ADD	50364	1.00515	0.0178703	0.970559	1.04098	0.287723	0.773559	.
run3	9	21961227	9:21961227:A:T	A	T	N	A	T	T	10211	34370.3	0.442591	0.442649	0.442573	0.808268	N	ADD	50364	0.99761	0.0170926	0.964743	1.0316	-0.139965	0.888688	.
run3	9	21961866	9:21961866:C:A	C	A	N	A	C	C	4084.45	13751.1	0.177066	0.177061	0.177068	0.801067	N	ADD	50364	0.963465	0.0233899	0.920294	1.00866	-1.59122	0.111559	.
run3	9	21962012	9:21962012:T:A	T	A	N	A	T	T	3570.53	11164.5	0.146285	0.154783	0.143761	0.730226	N	ADD	50364	1.03962	0.0256263	0.988689	1.09317	1.51607	0.129503	.
run3	9	21962016	9:21962016:ATGTTGT:A	ATGTTGT	A	N	A	ATGTTGT	ATGTTGT	3574.66	11199.6	0.146675	0.154962	0.144213	0.730785	N	ADD	50364	1.03598	0.0255892	0.985304	1.08926	1.3814	0.167157	.
run3	9	21962024	9:21962024:AG:A	AG	A	N	A	AG	AG	3573.76	11173.5	0.146406	0.154923	0.143877	0.729296	N	ADD	50364	1.04033	0.0256304	0.989359	1.09392	1.54257	0.122936	.
run3	9	21962301	9:21962301:C:T	C	T	N	T	C	C	2774.11	9521.35	0.122066	0.120258	0.122603	0.670677	N	ADD	50364	0.968767	0.0285319	0.916079	1.02449	-1.11214	0.266079	.
run3	9	21962977	9:21962977:ATTGT:A	ATTGT	A	N	A	ATTGT	ATTGT	1740.42	6341.03	0.0802305	0.0754476	0.0816512	0.881452	N	ADD	50364	0.988787	0.0314443	0.929688	1.05164	-0.358615	0.719883	.
run3	9	21963048	9:21963048:C:T	C	T	N	C	T	T	10455.2	35253.9	0.453787	0.453233	0.453952	0.833846	N	ADD	50364	0.992303	0.0168016	0.960158	1.02552	-0.459857	0.645619	.
run3	9	21963889	9:21963889:AT:A	AT	A	N	A	AT	AT	10694.3	36014.4	0.46371	0.463597	0.463744	0.635821	N	ADD	50364	1.02429	0.0193682	0.986139	1.06392	1.23928	0.21524	.
run3	9	21964331	9:21964331:CA:C	CA	C	N	C	CA	CA	1691.65	6152.02	0.0778698	0.0733333	0.0792174	0.906151	N	ADD	50364	0.993368	0.031408	0.934062	1.05644	-0.211855	0.83222	.
run3	9	21964463	9:21964463:T:A	T	A	N	A	T	T	2423.31	8165.78	0.105126	0.105051	0.105148	0.705355	N	ADD	50364	0.949802	0.0300998	0.89539	1.00752	-1.71103	0.0870763	.
run3	9	21964866	9:21964866:G:C	G	C	N	C	G	G	2829.45	10104	0.1284	0.122657	0.130105	0.864867	N	ADD	50364	0.999022	0.0255577	0.950211	1.05034	-0.0382971	0.969451	.
run3	9	21964882	9:21964882:CAAAA:C	CAAAA	C	N	C	CAAAA	CAAAA	10366.9	34766.2	0.448069	0.449405	0.447672	0.783091	N	ADD	50364	1.01158	0.0174207	0.977628	1.04672	0.66117	0.508503	.
run3	9	21965232	9:21965232:C:G	C	G	N	G	C	C	1667.62	5501.85	0.0711765	0.0722917	0.0708453	0.913359	N	ADD	50364	1.00238	0.0308795	0.943508	1.06492	0.0768351	0.938755	.
run3	9	21965337	9:21965337:C:A	C	A	N	A	C	C	1187.34	4168.74	0.0531738	0.0514715	0.0536794	0.616152	N	ADD	50364	0.946286	0.0438424	0.868368	1.0312	-1.2593	0.207921	.
run3	9	21966221	9:21966221:G:A	G	A	N	A	G	G	3904.59	13122.3	0.169038	0.169264	0.168971	0.849156	N	ADD	50364	0.972983	0.0229815	0.930129	1.01781	-1.19177	0.233351	.
run3	9	21966527	9:21966527:C:G	C	G	N	G	C	C	3506.85	11086.1	0.144875	0.152022	0.142752	0.763699	N	ADD	50364	1.0147	0.0252585	0.965694	1.0662	0.577917	0.56332	.
run3	9	21968159	9:21968159:G:A	G	A	N	A	G	G	3428.35	12143.1	0.154589	0.148619	0.156363	0.850564	N	ADD	50364	1.00676	0.0237703	0.960933	1.05477	0.283484	0.776806	.
run3	9	21968199	9:21968199:C:G	C	G	N	C	G	G	4202.42	13448.1	0.17523	0.182175	0.173167	0.724218	N	ADD	50364	0.999959	0.0242491	0.953545	1.04863	-0.00169929	0.998644	.
run3	9	21970427	9:21970427:A:G	A	G	N	G	A	A	2875.35	9470.18	0.122563	0.124647	0.121944	0.900853	N	ADD	50364	1.0258	0.0243636	0.977971	1.07598	1.04569	0.295704	.
run3	9	21971574	9:21971574:AT:A	AT	A	N	A	AT	AT	10623.6	36022.7	0.463091	0.460533	0.463851	0.673403	N	ADD	50364	0.972926	0.0190368	0.937293	1.00991	-1.44181	0.149355	.
run3	9	21971989	9:21971989:C:G	C	G	N	G	C	C	3380.41	10712.1	0.139906	0.146541	0.137936	0.763494	N	ADD	50364	1.00355	0.0257638	0.95413	1.05552	0.137435	0.890687	.
run3	9	21973422	9:21973422:G:T	G	T	N	T	G	G	6077.52	19605.3	0.254972	0.263461	0.252451	0.810614	N	ADD	50364	1.01558	0.0197157	0.977082	1.05559	0.783993	0.433044	.
run3	9	21974218	9:21974218:A:G	A	G	N	G	A	A	3892.07	13093.7	0.16863	0.168722	0.168603	0.814948	N	ADD	50364	0.994175	0.0230273	0.950303	1.04007	-0.253693	0.799733	.
run3	9	21975017	9:21975017:C:T	C	T	N	T	C	C	8616.72	28971.8	0.373169	0.373535	0.37306	0.738222	N	ADD	50364	0.989201	0.018373	0.954214	1.02547	-0.590942	0.554559	.
run3	9	21978979	9:21978979:C:T	C	T	N	C	T	T	11315.8	38168.2	0.491263	0.490539	0.491478	0.824609	N	ADD	50364	0.991509	0.0168338	0.959329	1.02477	-0.506569	0.612457	.
run3	9	21979204	9:21979204:G:A	G	A	N	G	A	A	3766.94	12042.6	0.156953	0.163297	0.155068	0.72311	N	ADD	50364	0.997323	0.025233	0.9492	1.04789	-0.106222	0.915406	.
run3	9	21980151	9:21980151:A:G	A	G	N	A	G	G	3731.98	11930.7	0.155495	0.161781	0.153628	0.720827	N	ADD	50364	0.997364	0.0253621	0.948999	1.04819	-0.10406	0.917121	.
run3	9	21980194	9:21980194:C:CA	C	CA	N	CA	C	C	2202.75	7428.12	0.0956127	0.0954894	0.0956493	0.636246	N	ADD	50364	1.02102	0.0326253	0.957775	1.08844	0.637596	0.523736	.
run3	9	21980941	9:21980941:G:C	G	C	N	C	G	G	2432.17	7948.25	0.103054	0.105435	0.102347	0.946429	N	ADD	50364	1.03032	0.025582	0.979938	1.0833	1.16777	0.242899	.
run3	9	21980944	9:21980944:C:T	C	T	N	C	T	T	9395.76	30738.9	0.398446	0.407307	0.395814	0.758602	N	ADD	50364	1.0193	0.0180741	0.983828	1.05606	1.05789	0.290107	.
run3	9	21980969	9:21980969:AT:A	AT	A	N	AT	A	A	10549.2	34693.7	0.44916	0.457311	0.446738	0.737502	N	ADD	50364	1.02169	0.0179846	0.986302	1.05834	1.19303	0.232859	.
run3	9	21981157	9:21981157:GTGTA:G	GTGTA	G	N	GTGTA	G	G	9941.04	32729.3	0.42362	0.430945	0.421444	0.657101	N	ADD	50364	1.02242	0.0191085	0.984834	1.06143	1.16019	0.245969	.
run3	9	21981177	9:21981177:G:A	G	A	N	A	G	G	2461.65	8326.32	0.1071	0.106713	0.107215	0.628193	N	ADD	50364	1.00818	0.0310473	0.948655	1.07143	0.262244	0.793134	.
run3	9	21981583	9:21981583:G:A	G	A	N	A	G	G	2849.04	10176.5	0.129314	0.123506	0.131039	0.876278	N	ADD	50364	0.999781	0.0252913	0.95143	1.05059	-0.00866289	0.993088	.
run3	9	21981630	9:21981630:C:CT	C	CT	N	C	CT	CT	7552.9	24674	0.31994	0.327419	0.317719	0.666315	N	ADD	50364	1.01233	0.0201608	0.97311	1.05313	0.607946	0.543224	.
run3	9	21982478	9:21982478:AT:A	AT	A	N	A	AT	AT	2371.62	7920.52	0.102178	0.10281	0.10199	0.954897	N	ADD	50364	1.00961	0.0257005	0.960016	1.06177	0.372259	0.7097	.
run3	9	21982870	9:21982870:CA:CAA	C	CA	N	CA	C	C	2555.75	8389.26	0.108659	0.110792	0.108026	0.905873	N	ADD	50364	1.02613	0.0255601	0.975986	1.07884	1.009	0.312974	.
run3	9	21982870	9:21982870:CA:C	CA	C	N	C	CA	CA	1690.5	5879.34	0.0751513	0.0732832	0.0757062	0.624681	N	ADD	50364	0.966939	0.0369673	0.899358	1.0396	-0.909449	0.363113	.
run3	9	21983914	9:21983914:T:C	T	C	N	C	T	T	1988.07	6388.74	0.0831626	0.086183	0.0822655	0.951045	N	ADD	50364	1.03719	0.0279814	0.981838	1.09566	1.30492	0.191921	.
run3	9	21984661	9:21984661:A:C	A	C	N	C	A	A	2643.16	8716.36	0.112774	0.114581	0.112237	0.98681	N	ADD	50364	1.02505	0.0241359	0.977692	1.07471	1.02522	0.305261	.
run3	9	21986218	9:21986218:C:T	C	T	N	T	C	C	2454.93	8282.11	0.106594	0.106422	0.106646	0.663498	N	ADD	50364	1.00813	0.0302821	0.95004	1.06978	0.267503	0.789082	.
run3	9	21986847	9:21986847:T:A	T	A	N	T	A	A	6780.47	22002	0.285744	0.293934	0.283312	0.817992	N	ADD	50364	1.01124	0.018875	0.974516	1.04935	0.592319	0.553637	.
run3	9	21987472	9:21987472:C:T	C	T	N	T	C	C	2557.43	8609.04	0.110858	0.110865	0.110855	0.669668	N	ADD	50364	1.00902	0.0296035	0.952145	1.0693	0.30347	0.761531	.
run3	9	21987584	9:21987584:T:C	T	C	N	C	T	T	2505.2	8162.11	0.105902	0.1086	0.105101	0.963138	N	ADD	50364	1.03227	0.0250363	0.982838	1.08419	1.26851	0.204616	.
run3	9	21987874	9:21987874:T:A	T	A	N	T	A	A	4044.03	12974.9	0.168959	0.175309	0.167073	0.728659	N	ADD	50364	0.992347	0.0245354	0.945756	1.04123	-0.313105	0.754201	.
run3	9	21988896	9:21988896:C:T	C	T	N	C	T	T	4170.33	13397.5	0.174408	0.180784	0.172515	0.724797	N	ADD	50364	0.994177	0.0242546	0.948022	1.04258	-0.240761	0.80974	.
run3	9	21989477	9:21989477:T:C	T	C	N	C	T	T	1843.61	6039.98	0.0782661	0.0799206	0.0777747	0.9386	N	ADD	50364	1.01261	0.0290885	0.956495	1.07202	0.430851	0.666577	.
run3	9	21990457	9:21990457:C:T	C	T	N	C	T	T	6543.76	21299.3	0.276419	0.283673	0.274264	0.814029	N	ADD	50364	1.00269	0.0191685	0.965715	1.04107	0.13996	0.888692	.
run3	9	21991371	9:21991371:C:T	C	T	N	T	C	C	9440.44	31799.2	0.409416	0.409244	0.409467	0.778664	N	ADD	50364	0.990449	0.0175858	0.956893	1.02518	-0.545697	0.585274	.
run3	9	21991923	9:21991923:C:T	C	T	N	C	T	T	10247.3	34538.8	0.444624	0.44422	0.444743	0.791021	N	ADD	50364	0.992244	0.0172711	0.959217	1.02641	-0.450853	0.652096	.
run3	9	21992837	9:21992837:TA:T	TA	T	N	T	TA	TA	1142.59	3975.15	0.0508076	0.0495316	0.0511866	0.669692	N	ADD	50364	0.993478	0.0428372	0.913472	1.08049	-0.152754	0.878592	.
run3	9	21993048	9:21993048:G:A	G	A	N	A	G	G	3771.74	12703.8	0.163565	0.163505	0.163583	0.637516	N	ADD	50364	1.03673	0.0260844	0.985064	1.09112	1.38306	0.166647	.
run3	9	21993964	9:21993964:T:C	T	C	N	C	T	T	3389.26	11373.1	0.146557	0.146925	0.146448	0.888155	N	ADD	50364	1.01862	0.0228853	0.973936	1.06535	0.80595	0.420272	.
run3	9	21995882	9:21995882:C:T	C	T	N	T	C	C	11400.1	37981.2	0.490244	0.494195	0.48907	0.887766	N	ADD	50364	1.01752	0.0166463	0.984859	1.05127	1.04343	0.296748	.
run3	9	21995941	9:21995941:T:A	T	A	N	A	T	T	4276.12	13768.2	0.179139	0.18537	0.177289	0.839083	N	ADD	50364	1.01438	0.0219576	0.97165	1.05899	0.650197	0.515565	.
run3	9	21996623	9:21996623:CTT:C	CTT	C	N	C	CTT	CTT	3946.98	13332.3	0.171544	0.171102	0.171675	0.772335	N	ADD	50364	1.01407	0.0246312	0.966274	1.06422	0.567112	0.570638	.
run3	9	21996645	9:21996645:CCT:C	CCT	C	N	C	CCT	CCT	4247.17	13690.9	0.178085	0.184115	0.176293	0.826844	N	ADD	50364	1.01238	0.0221782	0.969317	1.05736	0.554837	0.579006	.
run3	9	21996780	9:21996780:G:A	G	A	N	A	G	G	1677.99	5759.34	0.0738357	0.0727409	0.0741609	0.798096	N	ADD	50364	1.01126	0.0329151	0.948079	1.07865	0.340133	0.733756	.
run3	9	21996835	9:21996835:C:A	C	A	N	A	C	C	1679.51	5764.8	0.073905	0.072807	0.0742312	0.797409	N	ADD	50364	1.01112	0.0329157	0.94795	1.0785	0.336013	0.736861	.
run3	9	21996863	9:21996863:G:A	G	A	N	A	G	G	1679.51	5764.8	0.073905	0.072807	0.0742312	0.797409	N	ADD	50364	1.01112	0.0329157	0.94795	1.0785	0.336013	0.736861	.
run3	9	21997015	9:21997015:T:A	T	A	N	A	T	T	2861.11	9665.12	0.124357	0.124029	0.124454	0.838383	N	ADD	50364	1.01825	0.0264933	0.966726	1.07252	0.682658	0.494823	.
run3	9	21997479	9:21997479:G:GGA	G	GGA	N	GGA	G	G	4021.28	13642.1	0.175357	0.174323	0.175664	0.722032	N	ADD	50364	1.0068	0.0250496	0.958559	1.05746	0.270348	0.786892	.
run3	9	21997597	9:21997597:A:G	A	G	N	G	A	A	1707.24	5876.94	0.0752937	0.0740089	0.0756753	0.774294	N	ADD	50364	1.01038	0.0331462	0.946831	1.0782	0.311667	0.755294	.
run3	9	21997723	9:21997723:T:C	T	C	N	C	T	T	1225.77	4131.69	0.0531874	0.0531372	0.0532023	0.805095	N	ADD	50364	1.03698	0.0379186	0.96271	1.11699	0.957726	0.338201	.
run3	9	21997752	9:21997752:A:C	A	C	N	C	A	A	1217.21	4114.4	0.0529308	0.0527661	0.0529797	0.806744	N	ADD	50364	1.03312	0.037998	0.958974	1.113	0.857505	0.391166	.
run3	9	21997872	9:21997872:G:A	G	A	N	A	G	G	5990.97	19424.9	0.252322	0.259709	0.250128	0.879177	N	ADD	50364	1.01224	0.0203879	0.972591	1.05351	0.596803	0.550639	.
run3	9	21998035	9:21998035:G:A	G	A	N	G	A	A	4640.58	14996.1	0.194947	0.20117	0.193099	0.806909	N	ADD	50364	1.01385	0.0216314	0.971761	1.05775	0.635728	0.524954	.
run3	9	21998139	9:21998139:T:G	T	G	N	G	T	T	2467.53	7492.53	0.0988807	0.106968	0.0964786	0.911175	N	ADD	50364	1.01615	0.0278425	0.962188	1.07315	0.575565	0.564909	.
run3	9	21998660	9:21998660:G:A	G	A	N	A	G	G	10129.1	34080.4	0.4389	0.439097	0.438842	0.899571	N	ADD	50364	1.00334	0.0168604	0.970725	1.03705	0.197689	0.843288	.
run3	9	21998757	9:21998757:C:G	C	G	N	G	C	C	1144.09	3951.12	0.0505839	0.0495964	0.0508772	0.925832	N	ADD	50364	0.991774	0.037673	0.921181	1.06778	-0.219268	0.826441	.
run3	9	21998891	9:21998891:AAC:A	AAC	A	N	A	AAC	AAC	4255.03	13711.1	0.178363	0.184456	0.176553	0.82975	N	ADD	50364	1.01308	0.0221193	0.970101	1.05797	0.587645	0.55677	.
run3	9	21999328	9:21999328:G:A	G	A	N	A	G	G	3868.71	13127.2	0.168731	0.167709	0.169034	0.790701	N	ADD	50364	1.01017	0.0246286	0.962571	1.06013	0.411046	0.681039	.
run3	9	21999328	9:21999328:GTATGT:ATATGT	G	A	N	A	G	G	3874.81	13148.9	0.169007	0.167973	0.169314	0.788816	N	ADD	50364	1.00965	0.0246159	0.962093	1.05955	0.390061	0.696491	.
run3	9	21999800	9:21999800:C:T	C	T	N	T	C	C	4262.05	13711.6	0.178438	0.18476	0.17656	0.839052	N	ADD	50364	1.0147	0.0219867	0.971901	1.05938	0.663684	0.506893	.
run3	9	22000247	9:22000247:T:C	T	C	N	C	T	T	4266.42	13728.1	0.178645	0.18495	0.176772	0.839922	N	ADD	50364	1.01451	0.0219638	0.971762	1.05913	0.655794	0.511956	.
run3	9	22000770	9:22000770:C:G	C	G	N	G	C	C	1675.53	5746.03	0.0736792	0.0726343	0.0739896	0.799539	N	ADD	50364	1.01251	0.0329104	0.949264	1.07997	0.377825	0.705561	.
run3	9	22000841	9:22000841:G:A	G	A	N	A	G	G	4193.8	13476.6	0.175426	0.181802	0.173533	0.848403	N	ADD	50364	1.01369	0.0220255	0.970858	1.05841	0.617213	0.537094	.
run3	9	22001572	9:22001572:A:G	A	G	N	G	A	A	1679.03	5757.52	0.073828	0.0727861	0.0741375	0.79896	N	ADD	50364	1.01288	0.032892	0.949639	1.08032	0.388969	0.697299	.
run3	9	22002316	9:22002316:T:C	T	C	N	C	T	T	1677.03	5751.49	0.0737483	0.0726995	0.0740598	0.798853	N	ADD	50364	1.01236	0.0329109	0.949123	1.07982	0.37336	0.70888	.
run3	9	22002477	9:22002477:G:GA	G	GA	N	GA	G	G	6692.61	22768.9	0.292486	0.290125	0.293187	0.852473	N	ADD	50364	1.01436	0.0195596	0.976211	1.054	0.729032	0.465982	.
run3	9	22002864	9:22002864:T:C	T	C	N	C	T	T	1677.03	5751.49	0.0737483	0.0726995	0.0740598	0.798853	N	ADD	50364	1.01236	0.0329109	0.949123	1.07982	0.37336	0.70888	.
run3	9	22003223	9:22003223:C:T	C	T	N	T	C	C	5968.14	19320.4	0.251058	0.258719	0.248782	0.908231	N	ADD	50364	1.00278	0.0205858	0.963124	1.04407	0.134795	0.892774	.
run3	9	22003298	9:22003298:C:CA	C	CA	N	CA	C	C	5870.75	19017.3	0.247082	0.254498	0.244879	0.88922	N	ADD	50364	1.00199	0.0209079	0.961762	1.04391	0.0951859	0.924167	.
run3	9	22003367	9:22003367:G:A	G	A	N	G	A	A	4358.43	14927.6	0.191466	0.188938	0.192217	0.778928	N	ADD	50364	0.995296	0.0240647	0.949442	1.04336	-0.195944	0.844654	.
run3	9	22003790	9:22003790:T:C	T	C	N	C	T	T	3325.95	11459.9	0.14679	0.14418	0.147566	0.690716	N	ADD	50364	0.995467	0.0263522	0.945357	1.04823	-0.172399	0.863124	.
run3	9	22005111	9:22005111:A:ATG	A	ATG	N	A	ATG	ATG	10760.5	36724	0.471413	0.466468	0.472882	0.611737	N	ADD	50364	0.980726	0.0196527	0.943668	1.01924	-0.990314	0.322021	.
run3	9	22005330	9:22005330:T:G	T	G	N	G	T	T	1457.59	5408.86	0.0681683	0.0631865	0.069648	0.896771	N	ADD	50364	0.976326	0.0338492	0.913655	1.0433	-0.7078	0.479069	.
run3	9	22006273	9:22006273:G:T	G	T	N	T	G	G	2463.43	7471.72	0.0986335	0.10679	0.0962106	0.916598	N	ADD	50364	1.01651	0.0278011	0.962605	1.07344	0.589081	0.555807	.
run3	9	22006348	9:22006348:C:T	C	T	N	T	C	C	4412.57	14298.8	0.185761	0.191285	0.18412	0.834725	N	ADD	50364	1.00764	0.021703	0.965677	1.05143	0.350693	0.725819	.
run3	9	22006607	9:22006607:G:A	G	A	N	A	G	G	1676.78	5753.83	0.0737691	0.0726885	0.07409	0.806806	N	ADD	50364	1.01212	0.0327483	0.9492	1.07922	0.367957	0.712905	.
run3	9	22007187	9:22007187:C:T	C	T	N	T	C	C	4263.65	14800.7	0.189266	0.18483	0.190584	0.657626	N	ADD	50364	0.992742	0.0246749	0.945873	1.04193	-0.295237	0.767813	.
run3	9	22007357	9:22007357:CA:C	CA	C	N	CA	C	C	4895.43	16749.2	0.214882	0.212217	0.215673	0.678259	N	ADD	50364	0.982918	0.0244225	0.936977	1.03111	-0.705467	0.48052	.
run3	9	22008026	9:22008026:G:T	G	T	N	G	T	T	2842.27	8756.08	0.115145	0.123213	0.112749	0.835402	N	ADD	50364	1.01521	0.0270753	0.962742	1.07054	0.557591	0.577124	.
run3	9	22008504	9:22008504:A:T	A	T	N	T	A	A	1678.77	5760.01	0.0738502	0.0727747	0.0741696	0.806944	N	ADD	50364	1.0126	0.0327289	0.949687	1.07969	0.382687	0.701952	.
run3	9	22009337	9:22009337:G:T	G	T	N	T	G	G	1345.77	4531.19	0.0583449	0.0583395	0.0583465	0.756112	N	ADD	50364	1.05232	0.0375524	0.977647	1.13269	1.35796	0.174476	.
run3	9	22009698	9:22009698:G:C	G	C	N	G	C	C	4776.6	16384	0.210077	0.207066	0.210971	0.69455	N	ADD	50364	0.979318	0.0243947	0.933595	1.02728	-0.856715	0.391602	.
run3	9	22009987	9:22009987:CA:C	CA	C	N	C	CA	CA	4145.36	13271.9	0.172914	0.179702	0.170898	0.834712	N	ADD	50364	1.01594	0.0223135	0.972467	1.06136	0.708741	0.478485	.
run3	9	22010004	9:22010004:T:A	T	A	N	A	T	T	5997.52	19401.4	0.252154	0.259993	0.249825	0.877306	N	ADD	50364	1.02039	0.0202794	0.980627	1.06176	0.995303	0.319589	.
run3	9	22011642	9:22011642:G:A	G	A	N	A	G	G	3789.62	12885.4	0.165545	0.16428	0.165921	0.808267	N	ADD	50364	1.0079	0.0246446	0.960375	1.05778	0.31938	0.749438	.
run3	9	22012051	9:22012051:T:C	T	C	N	C	T	T	1483.52	4721.47	0.0616014	0.0643106	0.0607967	0.784483	N	ADD	50364	0.990897	0.0364094	0.92265	1.06419	-0.251154	0.801695	.
run3	9	22012229	9:22012229:G:A	G	A	N	A	G	G	1640.65	5620.92	0.0720909	0.0711223	0.0723786	0.830614	N	ADD	50364	1.01394	0.0325984	0.951187	1.08084	0.424773	0.671002	.
run3	9	22012422	9:22012422:G:A	G	A	N	G	A	A	5928.87	19359.6	0.251057	0.257017	0.249287	0.764571	N	ADD	50364	0.986349	0.022284	0.944196	1.03038	-0.616819	0.537354	.
run3	9	22012441	9:22012441:C:T	C	T	N	T	C	C	2445.85	7428.27	0.0980275	0.106028	0.0956511	0.921777	N	ADD	50364	1.01276	0.027819	0.959016	1.06951	0.455702	0.648604	.
run3	9	22012457	9:22012457:C:T	C	T	N	T	C	C	2771.16	9733.88	0.124147	0.12013	0.12534	0.706436	N	ADD	50364	0.968358	0.0280317	0.916591	1.02305	-1.14702	0.251373	.
run3	9	22012620	9:22012620:GA:G	GA	G	N	G	GA	GA	3725.63	11789.4	0.154029	0.161507	0.151808	0.706727	N	ADD	50364	1.01287	0.0259309	0.962677	1.06568	0.49308	0.621956	.
run3	9	22012789	9:22012789:GA:G	GA	G	N	G	GA	GA	4171.38	13456	0.174999	0.18083	0.173268	0.84687	N	ADD	50364	1.01048	0.0220834	0.967674	1.05517	0.471964	0.636952	.
run3	9	22013411	9:22013411:G:T	G	T	N	G	T	T	8995.6	29953.4	0.386675	0.38996	0.385699	0.854282	N	ADD	50364	0.9983	0.0171781	0.965249	1.03248	-0.0990293	0.921115	.
run3	9	22013805	9:22013805:C:T	C	T	N	C	T	T	8982.83	29913.5	0.386152	0.389406	0.385186	0.852873	N	ADD	50364	0.997904	0.0171999	0.964824	1.03212	-0.121992	0.902905	.
run3	9	22014137	9:22014137:C:G	C	G	N	G	C	C	6285.55	20308.1	0.264015	0.272479	0.2615	0.884652	N	ADD	50364	1.02065	0.0200279	0.981361	1.06151	1.02053	0.307478	.
run3	9	22014524	9:22014524:T:C	T	C	N	C	T	T	1170.09	4133.42	0.0526518	0.0507235	0.0532246	0.815402	N	ADD	50364	0.967904	0.0383451	0.897828	1.04345	-0.850747	0.39491	.
run3	9	22014758	9:22014758:C:T	C	T	N	T	C	C	4278.83	14748.8	0.188901	0.185488	0.189915	0.657637	N	ADD	50364	1.00747	0.0246949	0.959869	1.05743	0.301368	0.763134	.
run3	9	22014872	9:22014872:T:C	T	C	N	C	T	T	1341.21	4515.8	0.0581468	0.0581414	0.0581484	0.760778	N	ADD	50364	1.05284	0.0374965	0.97824	1.13313	1.37324	0.169678	.
run3	9	22015057	9:22015057:C:T	C	T	N	T	C	C	4333.09	14959.5	0.191531	0.18784	0.192628	0.654077	N	ADD	50364	1.00522	0.0246587	0.957796	1.055	0.21127	0.832677	.
run3	9	22015465	9:22015465:C:A	C	A	N	A	C	C	3828.38	13012.7	0.167193	0.165961	0.16756	0.793004	N	ADD	50364	1.00674	0.0247646	0.959045	1.05681	0.271378	0.7861	.
run3	9	22015997	9:22015997:C:T	C	T	N	T	C	C	4059.32	13797.3	0.177276	0.175972	0.177663	0.754367	N	ADD	50364	0.997009	0.0245111	0.950244	1.04608	-0.122204	0.902738	.
run3	9	22016173	9:22016173:C:T	C	T	N	T	C	C	2015.74	7410.49	0.093581	0.0873826	0.0954222	0.890374	N	ADD	50364	0.9636	0.0288579	0.910611	1.01967	-1.2849	0.198827	.
run3	9	22016510	9:22016510:C:G	C	G	N	G	C	C	3007.38	10189.7	0.131017	0.13037	0.131209	0.78875	N	ADD	50364	1.00331	0.0265254	0.952484	1.05685	0.124681	0.900776	.
run3	9	22016617	9:22016617:G:A	G	A	N	A	G	G	9191.07	30810.1	0.39712	0.398434	0.39673	0.908472	N	ADD	50364	1.00259	0.0171979	0.96936	1.03696	0.150465	0.880398	.
run3	9	22017101	9:22017101:G:T	G	T	N	G	T	T	8957.06	29821.1	0.384979	0.388289	0.383995	0.859236	N	ADD	50364	0.998168	0.0171369	0.965199	1.03226	-0.106987	0.9148	.
run3	9	22017332	9:22017332:GA:G	GA	G	N	G	GA	GA	2940.58	8996.5	0.118508	0.127474	0.115845	0.890278	N	ADD	50364	1.0366	0.0256973	0.98568	1.09014	1.39867	0.16191	.
run3	9	22017550	9:22017550:A:G	A	G	N	A	G	G	8857.95	29457.8	0.380389	0.383993	0.379318	0.861324	N	ADD	50364	0.999188	0.0171535	0.966153	1.03335	-0.0473848	0.962207	.
run3	9	22017836	9:22017836:C:A	C	A	N	A	C	C	7960.6	26272	0.339852	0.345093	0.338295	0.913654	N	ADD	50364	1.0113	0.0170031	0.978152	1.04557	0.66077	0.50876	.
run3	9	22018781	9:22018781:T:A	T	A	N	T	A	A	8884.2	29565.5	0.381718	0.385131	0.380704	0.862705	N	ADD	50364	0.998118	0.0171355	0.965152	1.03221	-0.10996	0.912441	.
run3	9	22019129	9:22019129:A:G	A	G	N	G	A	A	4366.83	15001.7	0.192285	0.189303	0.193171	0.742301	N	ADD	50364	0.979894	0.0243609	0.934207	1.02782	-0.833741	0.404427	.
run3	9	22019156	9:22019156:T:C	T	C	N	C	T	T	1143.19	3943.9	0.0505033	0.0495574	0.0507842	0.939652	N	ADD	50364	0.993164	0.037396	0.922974	1.06869	-0.183434	0.854458	.
run3	9	22019317	9:22019317:C:T	C	T	N	T	C	C	2715.74	9558.26	0.121853	0.117728	0.123078	0.715426	N	ADD	50364	0.966294	0.0280922	0.914528	1.02099	-1.22052	0.222266	.
run3	9	22019673	9:22019673:G:C	G	C	N	C	G	G	4359.22	14972.7	0.191922	0.188973	0.192798	0.740624	N	ADD	50364	0.980315	0.0243992	0.934538	1.02833	-0.814828	0.415171	.
run3	9	22019732	9:22019732:A:G	A	G	N	A	G	G	8638.7	28578.7	0.369484	0.374488	0.367998	0.863279	N	ADD	50364	1.00692	0.0171502	0.973631	1.04134	0.401818	0.687818	.
run3	9	22020493	9:22020493:G:A	G	A	N	A	G	G	8186.3	27029.1	0.349609	0.354877	0.348044	0.891216	N	ADD	50364	1.00764	0.017081	0.974463	1.04194	0.445477	0.655975	.
run3	9	22020515	9:22020515:T:C	T	C	N	C	T	T	1785.69	6170.57	0.0789875	0.0774097	0.0794562	0.714717	N	ADD	50364	0.985773	0.0337967	0.92259	1.05328	-0.423993	0.671571	.
run3	9	22021172	9:22021172:T:C	T	C	N	C	T	T	4033.54	13694.7	0.176001	0.174854	0.176342	0.755477	N	ADD	50364	0.999496	0.0245905	0.952467	1.04885	-0.0204874	0.983655	.
run3	9	22021425	9:22021425:A:G	A	G	N	G	A	A	4391.94	15178.4	0.194289	0.190391	0.195447	0.678268	N	ADD	50364	1.00031	0.0240206	0.954307	1.04853	0.01288	0.989724	.
run3	9	22021615	9:22021615:G:A	G	A	N	G	A	A	7211.82	23620.6	0.306096	0.312633	0.304154	0.857526	N	ADD	50364	1.00126	0.0193258	0.964047	1.03992	0.0653548	0.947892	.
run3	9	22021737	9:22021737:G:C	G	C	N	G	C	C	10637.3	35965.7	0.462662	0.461128	0.463117	0.89734	N	ADD	50364	0.986314	0.0168474	0.954277	1.01943	-0.81799	0.413363	.
run3	9	22022376	9:22022376:C:T	C	T	N	T	C	C	3854.03	13154.1	0.168852	0.167072	0.169381	0.790724	N	ADD	50364	1.00668	0.0247872	0.95894	1.05679	0.268481	0.788329	.
run3	9	22022781	9:22022781:A:G	A	G	N	G	A	A	2838.95	9966.96	0.127134	0.123069	0.128341	0.722284	N	ADD	50364	0.967674	0.0274246	0.917034	1.02111	-1.19818	0.230846	.
run3	9	22023795	9:22023795:T:A	T	A	N	T	A	A	8622.48	28644.6	0.369977	0.373785	0.368846	0.885509	N	ADD	50364	1.00509	0.0170522	0.972054	1.03925	0.297792	0.765862	.
run3	9	22024023	9:22024023:A:T	A	T	N	A	T	T	10251.7	34567.4	0.444952	0.444412	0.445112	0.898545	N	ADD	50364	0.989017	0.0169668	0.956669	1.02246	-0.650883	0.515122	.
run3	9	22024351	9:22024351:C:T	C	T	N	T	C	C	7947.09	26197.3	0.338976	0.344507	0.337333	0.932052	N	ADD	50364	1.01258	0.0168355	0.979711	1.04655	0.742434	0.457824	.
run3	9	22024905	9:22024905:T:G	T	G	N	G	T	T	2807.62	9866.16	0.125822	0.121711	0.127043	0.741621	N	ADD	50364	0.967959	0.0271856	0.917734	1.02093	-1.19788	0.230964	.
run3	9	22024966	9:22024966:A:G	A	G	N	A	G	G	8833.2	29350.1	0.379073	0.38292	0.377931	0.882037	N	ADD	50364	1.00055	0.016956	0.967845	1.03436	0.0323955	0.974157	.
run3	9	22025067	9:22025067:A:T	A	T	N	A	T	T	8822.96	29317	0.378643	0.382476	0.377505	0.880319	N	ADD	50364	1.00069	0.0169827	0.967931	1.03456	0.0406671	0.967561	.
run3	9	22025240	9:22025240:C:G	C	G	N	C	G	G	8833.2	29350.1	0.379073	0.38292	0.377931	0.882037	N	ADD	50364	1.00055	0.016956	0.967845	1.03436	0.0323955	0.974157	.
run3	9	22025432	9:22025432:G:A	G	A	N	A	G	G	2453.22	7431.7	0.0981348	0.106347	0.0956953	0.960182	N	ADD	50364	1.01242	0.0272846	0.959698	1.06803	0.452281	0.651067	.
run3	9	22025493	9:22025493:G:A	G	A	N	A	G	G	5139.64	16550.3	0.215332	0.222804	0.213112	0.806919	N	ADD	50364	0.997696	0.0238276	0.952174	1.04539	-0.0968087	0.922878	.
run3	9	22025885	9:22025885:C:T	C	T	N	T	C	C	2451.71	7422.96	0.0980331	0.106282	0.0955829	0.960964	N	ADD	50364	1.01294	0.0272833	0.960194	1.06858	0.471141	0.63754	.
run3	9	22026077	9:22026077:T:C	T	C	N	C	T	T	4340.15	14889.7	0.190908	0.188146	0.191729	0.747495	N	ADD	50364	0.983407	0.0243698	0.93754	1.03152	-0.686595	0.492338	.
run3	9	22026225	9:22026225:C:A	C	A	N	A	C	C	2659.98	9436.78	0.120093	0.11531	0.121514	0.746927	N	ADD	50364	0.954158	0.0276807	0.903771	1.00735	-1.69525	0.0900272	.
run3	9	22026483	9:22026483:A:G	A	G	N	G	A	A	4611.1	15995.9	0.204581	0.199892	0.205974	0.69955	N	ADD	50364	0.996574	0.0232573	0.952166	1.04305	-0.147565	0.882686	.
run3	9	22026594	9:22026594:G:A	G	A	N	A	G	G	4120.66	14161.7	0.181503	0.178631	0.182356	0.784125	N	ADD	50364	0.990239	0.0245904	0.943645	1.03913	-0.398888	0.689976	.
run3	9	22026626	9:22026626:C:T	C	T	N	T	C	C	1572.2	5377.81	0.0689978	0.0681552	0.0692481	0.882115	N	ADD	50364	1.01942	0.0322521	0.956978	1.08595	0.596503	0.550839	.
run3	9	22026639	9:22026639:A:T	A	T	N	T	A	A	4117.81	14141	0.181269	0.178507	0.182089	0.785108	N	ADD	50364	0.991599	0.0245724	0.944974	1.04052	-0.34335	0.731335	.
run3	9	22026834	9:22026834:G:C	G	C	N	G	C	C	8535.53	28318.3	0.365875	0.370016	0.364645	0.902744	N	ADD	50364	1.00598	0.0169087	0.973183	1.03987	0.352342	0.724582	.
run3	9	22027402	9:22027402:G:A	G	A	N	A	G	G	4118.69	14137.5	0.181243	0.178545	0.182044	0.784215	N	ADD	50364	0.992169	0.0245793	0.945505	1.04114	-0.319853	0.74908	.
run3	9	22027551	9:22027551:C:T	C	T	N	C	T	T	2806.15	8620.26	0.113438	0.121647	0.111	0.877147	N	ADD	50364	1.01221	0.0266688	0.960661	1.06653	0.455077	0.649053	.
run3	9	22028212	9:22028212:CAT:C	CAT	C	N	C	CAT	CAT	4104.94	14092.6	0.180661	0.17795	0.181466	0.782264	N	ADD	50364	0.991868	0.0246491	0.945089	1.04096	-0.33124	0.740463	.
run3	9	22028406	9:22028406:C:A	C	A	N	A	C	C	3096.15	10621.9	0.136189	0.134218	0.136774	0.835948	N	ADD	50364	0.998643	0.026052	0.948931	1.05096	-0.0521296	0.958425	.
run3	9	22028801	9:22028801:A:G	A	G	N	A	G	G	8538.83	28332.7	0.36605	0.370159	0.36483	0.903439	N	ADD	50364	1.00586	0.016902	0.97308	1.03974	0.345442	0.729762	.
run3	9	22029057	9:22029057:TA:TAA	T	TA	N	T	TA	TA	9211.87	30643	0.395668	0.399335	0.394579	0.836853	N	ADD	50364	1.00871	0.0173162	0.975046	1.04353	0.500612	0.616644	.
run3	9	22029080	9:22029080:G:A	G	A	N	A	G	G	4117.08	14135.7	0.181208	0.178476	0.18202	0.785422	N	ADD	50364	0.991886	0.0245701	0.945252	1.04082	-0.331579	0.740207	.
run3	9	22029445	9:22029445:G:A	G	A	N	A	G	G	9683.86	32484.4	0.418635	0.419796	0.41829	0.958793	N	ADD	50364	0.996628	0.0167233	0.964491	1.02984	-0.20198	0.839932	.
run3	9	22029547	9:22029547:T:C	T	C	N	C	T	T	4146.83	14233.3	0.182473	0.179765	0.183278	0.791219	N	ADD	50364	0.992106	0.0243975	0.945781	1.0407	-0.32486	0.745287	.
run3	9	22030027	9:22030027:C:T	C	T	N	C	T	T	8541.54	28336.2	0.366112	0.370277	0.364875	0.903649	N	ADD	50364	1.00604	0.0168975	0.973269	1.03992	0.356469	0.721489	.
run3	9	22030438	9:22030438:A:G	A	G	N	A	G	G	3287.2	10146.5	0.133366	0.142501	0.130653	0.859362	N	ADD	50364	1.03313	0.0248133	0.984085	1.08461	1.31342	0.189042	.
run3	9	22031005	9:22031005:G:A	G	A	N	G	A	A	4235.74	14540.3	0.186404	0.18362	0.18723	0.785507	N	ADD	50364	0.992403	0.0244145	0.946033	1.04105	-0.312373	0.754757	.
run3	9	22032119	9:22032119:A:G	A	G	N	G	A	A	9376.69	31537.6	0.406185	0.40648	0.406098	0.922971	N	ADD	50364	0.989331	0.0172055	0.956525	1.02326	-0.623424	0.533006	.
run3	9	22032152	9:22032152:T:G	T	G	N	G	T	T	4136.78	14202.1	0.182064	0.17933	0.182876	0.783981	N	ADD	50364	0.991789	0.024546	0.945204	1.04067	-0.335914	0.736936	.
run3	9	22032793	9:22032793:T:C	T	C	N	C	T	T	1675.98	5782.25	0.0740432	0.0726538	0.074456	0.888193	N	ADD	50364	1.01405	0.0312122	0.953874	1.07802	0.446973	0.654894	.
run3	9	22032841	9:22032841:T:C	T	C	N	C	T	T	4507.32	15461.1	0.198241	0.195393	0.199087	0.690613	N	ADD	50364	1.01781	0.0236755	0.971664	1.06616	0.74584	0.455764	.
run3	9	22033362	9:22033362:C:A	C	A	N	A	C	C	1236.47	4187.9	0.0538517	0.0536012	0.0539261	0.865139	N	ADD	50364	1.03352	0.0364162	0.962325	1.10998	0.905395	0.365256	.
run3	9	22033366	9:22033366:C:T	C	T	N	C	T	T	4238.98	14556.4	0.186595	0.18376	0.187437	0.786213	N	ADD	50364	0.991879	0.0243941	0.945572	1.04045	-0.334257	0.738186	.
run3	9	22033393	9:22033393:A:C	A	C	N	C	A	A	1240.1	4200.68	0.0540145	0.0537583	0.0540906	0.86507	N	ADD	50364	1.03355	0.0363729	0.96243	1.10992	0.907151	0.364327	.
run3	9	22033824	9:22033824:C:T	C	T	N	T	C	C	2448.43	7406.52	0.0978373	0.10614	0.0953711	0.971616	N	ADD	50364	1.01258	0.0271669	0.96007	1.06795	0.460026	0.645497	.
run3	9	22034267	9:22034267:C:T	C	T	N	T	C	C	2442.55	7392.17	0.0976364	0.105885	0.0951864	0.973133	N	ADD	50364	1.01161	0.0271795	0.95913	1.06696	0.424663	0.671082	.
run3	9	22034719	9:22034719:G:A	G	A	N	A	G	G	9307.8	31331.9	0.40346	0.403494	0.40345	0.916966	N	ADD	50364	0.98955	0.017253	0.956647	1.02358	-0.608887	0.542599	.
run3	9	22036112	9:22036112:G:T	G	T	N	G	T	T	4690.57	16172.5	0.207123	0.203337	0.208248	0.748345	N	ADD	50364	0.984164	0.0240377	0.938872	1.03164	-0.664066	0.506648	.
run3	9	22036367	9:22036367:C:T	C	T	N	C	T	T	4674.66	16130.5	0.206548	0.202647	0.207707	0.74702	N	ADD	50364	0.982628	0.0240825	0.937324	1.03012	-0.727709	0.466792	.
run3	9	22038844	9:22038844:T:G	T	G	N	G	T	T	1137.4	3963.11	0.0506365	0.0493062	0.0510316	0.684388	N	ADD	50364	0.99137	0.0425204	0.9121	1.07753	-0.203835	0.838482	.
run3	9	22040765	9:22040765:C:T	C	T	N	C	T	T	4467.54	15316	0.196406	0.193668	0.197219	0.734275	N	ADD	50364	0.9921	0.0247734	0.945079	1.04146	-0.320168	0.748841	.
run3	9	22040839	9:22040839:G:A	G	A	N	A	G	G	2562.96	7805.27	0.102933	0.111105	0.100506	0.994388	N	ADD	50364	1.00823	0.0262274	0.957713	1.06141	0.312563	0.754613	.
run3	9	22041155	9:22041155:A:G	A	G	N	G	A	A	2474.16	7490.32	0.0989247	0.107255	0.0964502	0.987274	N	ADD	50364	1.01011	0.0268442	0.958336	1.06468	0.374654	0.707918	.
run3	9	22041443	9:22041443:T:C	T	C	N	T	C	C	8182.15	27030.8	0.349584	0.354697	0.348066	0.888977	N	ADD	50364	1.00855	0.0171759	0.975159	1.04308	0.495428	0.620298	.
run3	9	22041998	9:22041998:C:G	C	G	N	G	C	C	2974.74	9157.7	0.120448	0.128955	0.11792	0.972135	N	ADD	50364	1.01497	0.0244101	0.967553	1.06471	0.608669	0.542744	.
run3	9	22042086	9:22042086:G:A	G	A	N	A	G	G	4674.53	16511.7	0.210331	0.202641	0.212616	0.908406	N	ADD	50364	0.995944	0.0202161	0.957254	1.0362	-0.201022	0.840682	.
run3	9	22043260	9:22043260:G:A	G	A	N	A	G	G	1591.23	5463.12	0.0700336	0.0689798	0.0703466	0.919799	N	ADD	50364	1.02056	0.0314118	0.959619	1.08536	0.647751	0.517146	.
run3	9	22043612	9:22043612:C:T	C	T	N	T	C	C	3678.14	12692.2	0.16252	0.159448	0.163433	0.798047	N	ADD	50364	0.983241	0.0252564	0.935754	1.03314	-0.669184	0.503378	.
run3	9	22043819	9:22043819:T:C	T	C	N	T	C	C	8604.85	28523.8	0.368603	0.373021	0.36729	0.919912	N	ADD	50364	1.00607	0.0167216	0.973634	1.03959	0.362068	0.717301	.
run3	9	22043926	9:22043926:A:G	A	G	N	G	A	A	4136.13	14202.9	0.182065	0.179301	0.182886	0.791811	N	ADD	50364	0.991081	0.0244537	0.9447	1.03974	-0.366382	0.71408	.
run3	9	22044059	9:22044059:G:A	G	A	N	G	A	A	4490.14	14400.6	0.187542	0.194648	0.185432	0.886597	N	ADD	50364	1.01567	0.0210019	0.974708	1.05835	0.740191	0.459184	.
run3	9	22044122	9:22044122:C:T	C	T	N	C	T	T	2898.73	8936.45	0.117496	0.12566	0.115071	0.894396	N	ADD	50364	1.01001	0.025996	0.959841	1.06281	0.383285	0.701508	.
run3	9	22044786	9:22044786:G:A	G	A	N	A	G	G	1571.76	5366.15	0.0688777	0.0681361	0.069098	0.920596	N	ADD	50364	1.02112	0.0315734	0.959844	1.0863	0.661895	0.508038	.
run3	9	22045037	9:22045037:T:TTGTG	T	TTGTG	N	TTGTG	T	T	4713.39	15324.5	0.198931	0.204326	0.197328	0.628739	N	ADD	50364	0.993619	0.0257056	0.944798	1.04496	-0.249047	0.803325	.
run3	9	22045317	9:22045317:C:T	C	T	N	C	T	T	4438.25	15219.6	0.195158	0.192398	0.195978	0.733639	N	ADD	50364	0.992225	0.0249362	0.944897	1.04192	-0.313024	0.754263	.
run3	9	22045653	9:22045653:C:T	C	T	N	T	C	C	3665.07	12601.6	0.161491	0.158881	0.162266	0.744719	N	ADD	50364	1.00553	0.0244848	0.958416	1.05496	0.225299	0.821747	.
run3	9	22045948	9:22045948:C:T	C	T	N	T	C	C	1571.76	5366.15	0.0688777	0.0681361	0.069098	0.920596	N	ADD	50364	1.02112	0.0315734	0.959844	1.0863	0.661895	0.508038	.
run3	9	22046709	9:22046709:AG:A	AG	A	N	A	AG	AG	1568.68	5362.12	0.0688071	0.0680025	0.0690461	0.917896	N	ADD	50364	1.02004	0.0316465	0.958694	1.08531	0.627018	0.530647	.
run3	9	22047437	9:22047437:C:T	C	T	N	T	C	C	1571.91	5583.17	0.0710336	0.0681424	0.0718924	0.73024	N	ADD	50364	0.953645	0.0353594	0.889793	1.02208	-1.34232	0.179492	.
run3	9	22047854	9:22047854:T:C	T	C	N	C	T	T	1576.03	5378.55	0.0690431	0.0683209	0.0692577	0.928895	N	ADD	50364	1.02181	0.0313939	0.960834	1.08666	0.687299	0.491894	.
run3	9	22047945	9:22047945:T:C	T	C	N	C	T	T	10779.2	36562.5	0.469995	0.467277	0.470802	0.932866	N	ADD	50364	0.985397	0.0165625	0.953923	1.01791	-0.888179	0.374445	.
run3	9	22048391	9:22048391:C:T	C	T	N	T	C	C	10678.9	36199.7	0.465397	0.46293	0.46613	0.936407	N	ADD	50364	0.985848	0.0165448	0.954392	1.01834	-0.861504	0.388961	.
run3	9	22048414	9:22048414:G:A	G	A	N	A	G	G	6059.62	19670.3	0.25544	0.262685	0.253288	0.864313	N	ADD	50364	1.00138	0.0212948	0.960448	1.04406	0.0648601	0.948285	.
run3	9	22048683	9:22048683:G:A	G	A	N	A	G	G	10870.9	36945.4	0.474707	0.471256	0.475732	0.935718	N	ADD	50364	0.982243	0.0164894	0.951006	1.01451	-1.08652	0.277249	.
run3	9	22048718	9:22048718:G:A	G	A	N	A	G	G	1575.12	5375.04	0.0689993	0.0682816	0.0692125	0.929272	N	ADD	50364	1.02173	0.0313957	0.960753	1.08658	0.684703	0.493531	.
run3	9	22048859	9:22048859:T:C	T	C	N	C	T	T	10670.5	36260.5	0.465919	0.462568	0.466914	0.940657	N	ADD	50364	0.981166	0.0164887	0.949964	1.01339	-1.15315	0.248847	.
run3	9	22049130	9:22049130:C:G	C	G	N	G	C	C	10725.1	36373.3	0.467581	0.464936	0.468366	0.918981	N	ADD	50364	0.984375	0.016683	0.952708	1.01709	-0.94397	0.345185	.
run3	9	22049340	9:22049340:A:G	A	G	N	G	A	A	1466.03	4950.81	0.0637046	0.0635524	0.0637499	0.701295	N	ADD	50364	1.03821	0.0374343	0.964768	1.11725	1.00181	0.316433	.
run3	9	22049482	9:22049482:C:CTT	C	CTT	N	C	CTT	CTT	4491.64	15368.6	0.197167	0.194713	0.197896	0.719377	N	ADD	50364	0.996129	0.0251055	0.9483	1.04637	-0.154497	0.877218	.
run3	9	22049555	9:22049555:C:T	C	T	N	T	C	C	10661.7	36155.8	0.464792	0.462187	0.465565	0.93466	N	ADD	50364	0.985183	0.0165603	0.95372	1.01768	-0.901437	0.367356	.
run3	9	22049656	9:22049656:G:A	G	A	N	G	A	A	8251.92	27257	0.352522	0.357722	0.350978	0.960807	N	ADD	50364	1.0088	0.0165259	0.976646	1.04201	0.530046	0.59608	.
run3	9	22049845	9:22049845:A:G	A	G	N	G	A	A	1575.12	5375.04	0.0689993	0.0682816	0.0692125	0.929272	N	ADD	50364	1.02173	0.0313957	0.960753	1.08658	0.684703	0.493531	.
run3	9	22049891	9:22049891:TA:T	TA	T	N	T	TA	TA	10400.2	35266.6	0.453368	0.450851	0.454115	0.923391	N	ADD	50364	0.984199	0.0167268	0.952456	1.017	-0.952189	0.341001	.
run3	9	22050612	9:22050612:G:A	G	A	N	A	G	G	3587.93	12427.6	0.158998	0.155537	0.160026	0.759207	N	ADD	50364	0.994217	0.0244176	0.947757	1.04296	-0.237513	0.812258	.
run3	9	22050613	9:22050613:A:G	A	G	N	G	A	A	10962.9	36996.4	0.476127	0.475242	0.47639	0.93803	N	ADD	50364	0.995205	0.0164946	0.963546	1.0279	-0.29141	0.770738	.
run3	9	22050898	9:22050898:A:G	A	G	N	A	G	G	3456.81	11822	0.151684	0.149853	0.152227	0.767455	N	ADD	50364	1.00101	0.0261103	0.951073	1.05357	0.0387056	0.969125	.
run3	9	22051670	9:22051670:G:C	G	C	N	G	C	C	4412.87	15101.2	0.19373	0.191298	0.194453	0.734886	N	ADD	50364	0.996947	0.0250229	0.949232	1.04706	-0.122207	0.902735	.
run3	9	22052068	9:22052068:A:G	A	G	N	G	A	A	2998.54	10757.5	0.136566	0.129987	0.13852	0.940828	N	ADD	50364	0.980269	0.0235241	0.936099	1.02652	-0.847136	0.396919	.
run3	9	22052734	9:22052734:T:C	T	C	N	T	C	C	4346.95	14885.9	0.190938	0.188441	0.19168	0.725942	N	ADD	50364	0.995159	0.0252878	0.947038	1.04572	-0.191917	0.847807	.
run3	9	22052810	9:22052810:G:C	G	C	N	G	C	C	8517.63	28230.3	0.364823	0.36924	0.363511	0.927814	N	ADD	50364	1.00725	0.0167066	0.974807	1.04078	0.432662	0.665261	.
run3	9	22053591	9:22053591:G:A	G	A	N	A	G	G	1865.98	5899.97	0.0770982	0.0808903	0.0759718	0.666187	N	ADD	50364	1.01329	0.0360538	0.944155	1.08748	0.366094	0.714295	.
run3	9	22053687	9:22053687:A:G	A	G	N	A	G	G	8306.92	27518.8	0.355668	0.360106	0.35435	0.964413	N	ADD	50364	1.00734	0.0164802	0.975319	1.04041	0.443564	0.657358	.
run3	9	22053709	9:22053709:A:G	A	G	N	A	G	G	8521.86	28239.4	0.364956	0.369423	0.363628	0.927062	N	ADD	50364	1.00754	0.0167123	0.97507	1.04109	0.449325	0.653197	.
run3	9	22053895	9:22053895:G:A	G	A	N	A	G	G	2500.53	7616.21	0.100436	0.108398	0.0980712	0.978448	N	ADD	50364	1.00757	0.0267329	0.95614	1.06177	0.28223	0.777767	.
run3	9	22053956	9:22053956:TA:T	TA	T	N	TA	T	T	8447.48	28832.4	0.370104	0.366199	0.371264	0.896276	N	ADD	50364	1.01165	0.0186691	0.975307	1.04936	0.620677	0.534812	.
run3	9	22054040	9:22054040:C:T	C	T	N	C	T	T	4406.15	15090.7	0.193559	0.191007	0.194317	0.735143	N	ADD	50364	0.995927	0.0250457	0.948219	1.04604	-0.162948	0.870559	.
run3	9	22054164	9:22054164:A:G	A	G	N	G	A	A	2441.3	7393.67	0.0976389	0.105831	0.0952057	0.982646	N	ADD	50364	1.00934	0.0270709	0.95718	1.06434	0.343339	0.731344	.
run3	9	22054356	9:22054356:G:A	G	A	N	A	G	G	2506.22	7632.23	0.100652	0.108645	0.0982775	0.980799	N	ADD	50364	1.00785	0.026677	0.956506	1.06195	0.29306	0.769477	.
run3	9	22054690	9:22054690:T:C	T	C	N	T	C	C	8513.32	28212	0.364599	0.369053	0.363276	0.9285	N	ADD	50364	1.00753	0.016704	0.975075	1.04106	0.448898	0.653505	.
run3	9	22054821	9:22054821:G:A	G	A	N	A	G	G	2506.22	7632.23	0.100652	0.108645	0.0982775	0.980799	N	ADD	50364	1.00785	0.026677	0.956506	1.06195	0.29306	0.769477	.
run3	9	22055048	9:22055048:A:G	A	G	N	A	G	G	8513.45	28212.7	0.364607	0.369059	0.363285	0.928425	N	ADD	50364	1.00752	0.0167046	0.975063	1.04105	0.448218	0.653996	.
run3	9	22055950	9:22055950:T:G	T	G	N	G	T	T	1649.68	5644.52	0.0724148	0.0715138	0.0726824	0.91872	N	ADD	50364	1.01843	0.030909	0.958562	1.08203	0.590764	0.554679	.
run3	9	22056213	9:22056213:A:G	A	G	N	A	G	G	6200.73	21246.2	0.272486	0.268802	0.27358	0.669426	N	ADD	50364	0.994912	0.0230691	0.950929	1.04093	-0.221132	0.82499	.
run3	9	22056215	9:22056215:A:G	A	G	N	G	A	A	3213.18	11207.6	0.143166	0.139291	0.144316	0.742161	N	ADD	50364	0.983927	0.025809	0.935393	1.03498	-0.62782	0.530122	.
run3	9	22056246	9:22056246:T:TC	T	TC	N	TC	T	T	2456.86	7447.25	0.0983253	0.106505	0.0958956	0.977193	N	ADD	50364	1.00864	0.0270881	0.956488	1.06364	0.317639	0.750759	.
run3	9	22056295	9:22056295:T:C	T	C	N	T	C	C	4413.03	15117.1	0.19389	0.191305	0.194657	0.734037	N	ADD	50364	0.995301	0.0250603	0.947596	1.04541	-0.18794	0.850923	.
run3	9	22056359	9:22056359:A:G	A	G	N	A	G	G	4414.32	15121.9	0.19395	0.191361	0.194719	0.733761	N	ADD	50364	0.995202	0.0250619	0.947498	1.04531	-0.191912	0.847811	.
run3	9	22056499	9:22056499:G:A	G	A	N	A	G	G	10757.8	36159.3	0.465781	0.466352	0.465611	0.93253	N	ADD	50364	1.00201	0.0166383	0.969857	1.03522	0.120444	0.904131	.
run3	9	22057530	9:22057530:A:C	A	C	N	C	A	A	2287.42	7011.15	0.0923137	0.09916	0.09028	0.968531	N	ADD	50364	0.988676	0.0280151	0.935853	1.04448	-0.406499	0.684376	.
run3	9	22057741	9:22057741:G:T	G	T	N	T	G	G	1177.89	3963.04	0.0510377	0.0510617	0.0510306	0.8871	N	ADD	50364	1.04373	0.0368121	0.97108	1.12182	1.16277	0.244921	.
run3	9	22058819	9:22058819:C:T	C	T	N	T	C	C	1292.52	4390.45	0.056419	0.0560309	0.0565343	0.879299	N	ADD	50364	1.03204	0.0353633	0.962936	1.10611	0.891944	0.372423	.
run3	9	22059061	9:22059061:T:A	T	A	N	A	T	T	2377.42	7357.86	0.0966492	0.103062	0.0947445	0.962152	N	ADD	50364	0.983452	0.0275897	0.931684	1.0381	-0.604824	0.545296	.
run3	9	22059902	9:22059902:A:G	A	G	N	G	A	A	3858.13	13241.1	0.169756	0.16725	0.1705	0.758924	N	ADD	50364	1.00894	0.0238014	0.962956	1.05712	0.374034	0.708379	.
run3	9	22059905	9:22059905:T:C	T	C	N	T	C	C	3238.16	11056.6	0.141914	0.140375	0.142371	0.75176	N	ADD	50364	1.00999	0.0274284	0.957129	1.06577	0.36247	0.717001	.
run3	9	22060136	9:22060136:A:G	A	G	N	A	G	G	3336.52	11389	0.146191	0.144639	0.146652	0.727194	N	ADD	50364	1.00956	0.0275273	0.956535	1.06552	0.345644	0.72961	.
run3	9	22060833	9:22060833:G:A	G	A	N	A	G	G	6225.38	21177.3	0.272046	0.269871	0.272692	0.953459	N	ADD	50364	0.979519	0.0177067	0.946108	1.01411	-1.16872	0.242518	.
run3	9	22060935	9:22060935:A:G	A	G	N	A	G	G	4197.71	14347.8	0.184115	0.181971	0.184752	0.737984	N	ADD	50364	1.0102	0.02615	0.959725	1.06332	0.387928	0.698069	.
run3	9	22061562	9:22061562:C:A	C	A	N	C	A	A	8131.11	27924.9	0.357954	0.352484	0.359579	0.957036	N	ADD	50364	1.0091	0.0185187	0.973126	1.04639	0.488933	0.624889	.
run3	9	22061614	9:22061614:A:G	A	G	N	A	G	G	4196.83	14342.5	0.184054	0.181933	0.184684	0.737898	N	ADD	50364	1.01058	0.0261526	0.960084	1.06373	0.402405	0.687386	.
run3	9	22062134	9:22062134:G:T	G	T	N	T	G	G	6412.06	21749.6	0.279581	0.277963	0.280062	0.972958	N	ADD	50364	0.984919	0.0173666	0.951959	1.01902	-0.874998	0.381575	.
run3	9	22062975	9:22062975:G:GACACACACAC	G	GACACACACAC	N	GACACACACAC	G	G	11566.9	38376.2	0.495821	0.501427	0.494156	0.690101	N	ADD	50364	1.01804	0.0197748	0.979335	1.05827	0.904017	0.365987	.
run3	9	22063005	9:22063005:G:T	G	T	N	T	G	G	5786.82	20022.7	0.25623	0.250859	0.257825	0.715799	N	ADD	50364	0.964179	0.0210598	0.925191	1.00481	-1.73213	0.0832512	.
run3	9	22063007	9:22063007:G:T	G	T	N	T	G	G	1952.69	6622.72	0.0851343	0.0846491	0.0852784	0.618823	N	ADD	50364	1.00791	0.0354336	0.940286	1.08039	0.222313	0.82407	.
run3	9	22063019	9:22063019:G:C	G	C	N	C	G	G	3447.2	12056	0.153912	0.149437	0.155241	0.773922	N	ADD	50364	0.979141	0.0245336	0.933173	1.02737	-0.859216	0.390221	.
run3	9	22063338	9:22063338:A:G	A	G	N	G	A	A	3555.81	12400.2	0.158407	0.154145	0.159673	0.775133	N	ADD	50364	0.984808	0.0242346	0.939124	1.03271	-0.631701	0.527582	.
run3	9	22063776	9:22063776:A:T	A	T	N	T	A	A	3208.95	11121.1	0.142264	0.139108	0.143202	0.7783	N	ADD	50364	0.990416	0.0251891	0.942707	1.04054	-0.382312	0.70223	.
run3	9	22064391	9:22064391:G:A	G	A	N	G	A	A	4301.01	14704.5	0.188682	0.186449	0.189345	0.718235	N	ADD	50364	1.00971	0.0263083	0.958964	1.06314	0.367228	0.713449	.
run3	9	22064465	9:22064465:A:G	A	G	N	A	G	G	3400.5	11617.6	0.149095	0.147412	0.149595	0.740534	N	ADD	50364	1.00918	0.0271371	0.956906	1.06431	0.336709	0.736336	.
run3	9	22065002	9:22065002:C:G	C	G	N	G	C	C	6790.87	21831.7	0.284157	0.294385	0.28112	0.855341	N	ADD	50364	1.02104	0.0211721	0.979533	1.0643	0.983252	0.325483	.
run3	9	22065657	9:22065657:G:C	G	C	N	G	C	C	7970.04	27492.9	0.352067	0.345502	0.354017	0.953512	N	ADD	50364	0.996996	0.0185728	0.961356	1.03396	-0.161973	0.871327	.
run3	9	22066211	9:22066211:ATT:A	ATT	A	N	ATT	A	A	8300.97	28799.4	0.368323	0.359848	0.37084	0.910694	N	ADD	50364	0.986844	0.0189763	0.950814	1.02424	-0.697907	0.485235	.
run3	9	22066363	9:22066363:T:A	T	A	N	T	A	A	8129.14	28109.8	0.35977	0.352399	0.361959	0.955775	N	ADD	50364	0.991748	0.0184844	0.956461	1.02834	-0.448289	0.653944	.
run3	9	22066572	9:22066572:G:A	G	A	N	A	G	G	3954.13	14108	0.179316	0.171412	0.181663	0.955244	N	ADD	50364	0.988314	0.0209934	0.948474	1.02983	-0.559909	0.575541	.
run3	9	22067004	9:22067004:G:A	G	A	N	G	A	A	8155.01	28228.5	0.361206	0.353521	0.363489	0.957752	N	ADD	50364	0.991239	0.0184706	0.955996	1.02778	-0.476394	0.633794	.
run3	9	22067276	9:22067276:T:A	T	A	N	T	A	A	8154.68	28223.4	0.361152	0.353506	0.363423	0.957923	N	ADD	50364	0.991471	0.0184688	0.956224	1.02802	-0.463779	0.642806	.
run3	9	22067470	9:22067470:C:T	C	T	N	T	C	C	1657.81	5920.79	0.0752383	0.0718663	0.0762399	0.73338	N	ADD	50364	0.939362	0.0344218	0.878078	1.00492	-1.81729	0.0691727	.
run3	9	22067542	9:22067542:C:T	C	T	N	C	T	T	8040.49	27757.4	0.355392	0.348556	0.357423	0.956852	N	ADD	50364	0.996584	0.0185264	0.961046	1.03344	-0.184702	0.853463	.
run3	9	22067554	9:22067554:C:T	C	T	N	C	T	T	8038.83	27759.4	0.355395	0.348484	0.357448	0.956747	N	ADD	50364	0.995992	0.0185298	0.960468	1.03283	-0.21676	0.828396	.
run3	9	22067593	9:22067593:A:G	A	G	N	G	A	A	7127.47	23014.2	0.299238	0.308976	0.296345	0.88315	N	ADD	50364	1.01785	0.0201952	0.978344	1.05894	0.875847	0.381113	.
run3	9	22067830	9:22067830:G:A	G	A	N	G	A	A	8027.71	27708.3	0.354778	0.348002	0.35679	0.958671	N	ADD	50364	0.996926	0.018513	0.961401	1.03376	-0.166294	0.867926	.
run3	9	22068074	9:22068074:G:A	G	A	N	A	G	G	1566.99	5383.84	0.0690059	0.0679291	0.0693258	0.886992	N	ADD	50364	1.0151	0.0321989	0.953018	1.08123	0.465445	0.641613	.
run3	9	22068646	9:22068646:A:G	A	G	N	G	A	A	3053.29	10651.9	0.136061	0.13236	0.13716	0.777623	N	ADD	50364	0.978461	0.0256837	0.930426	1.02898	-0.847773	0.396564	.
run3	9	22068652	9:22068652:G:A	G	A	N	G	A	A	7735.47	26740	0.342263	0.335333	0.344322	1.01265	N	ADD	50364	0.997034	0.0181851	0.962124	1.03321	-0.163317	0.870269	.
run3	9	22069144	9:22069144:G:A	G	A	N	A	G	G	3957.69	14125	0.17952	0.171566	0.181882	0.954078	N	ADD	50364	0.987612	0.0209966	0.947795	1.0291	-0.593668	0.552734	.
run3	9	22069354	9:22069354:A:AT	A	AT	N	A	AT	AT	4481.92	15342.4	0.19681	0.194292	0.197559	0.696868	N	ADD	50364	1.00882	0.0263041	0.958124	1.06219	0.333673	0.738627	.
run3	9	22069781	9:22069781:C:T	C	T	N	T	C	C	3138.04	10898.8	0.139354	0.136034	0.14034	0.773453	N	ADD	50364	0.989124	0.0255023	0.9409	1.03982	-0.428799	0.66807	.
run3	9	22070094	9:22070094:A:C	A	C	N	C	A	A	1715.42	6119.02	0.0777781	0.0743635	0.0787924	0.734842	N	ADD	50364	0.939099	0.0338467	0.878822	1.00351	-1.85645	0.0633889	.
run3	9	22071284	9:22071284:CTTTTTTTTTT:C	CTTTTTTTTTT	C	N	CTTTTTTTTTT	C	C	9129.17	31512.9	0.403483	0.39575	0.40578	0.818185	N	ADD	50364	0.990407	0.0198911	0.952538	1.02978	-0.484587	0.627969	.
run3	9	22071750	9:22071750:C:T	C	T	N	C	T	T	5863.42	19970.4	0.256471	0.25418	0.257151	0.827463	N	ADD	50364	1.02682	0.0217101	0.98404	1.07145	1.21888	0.22289	.
run3	9	22071751	9:22071751:G:A	G	A	N	G	A	A	9063.81	30969.5	0.39744	0.392917	0.398783	0.933534	N	ADD	50364	1.02446	0.0186309	0.987729	1.06256	1.29724	0.194548	.
run3	9	22071795	9:22071795:A:C	A	C	N	C	A	A	1279.67	4331.7	0.0557082	0.055474	0.0557777	0.872193	N	ADD	50364	1.03096	0.0357049	0.961282	1.10569	0.854029	0.393089	.
run3	9	22072264	9:22072264:A:G	A	G	N	A	G	G	6595.78	23083.4	0.294647	0.285928	0.297237	0.707693	N	ADD	50364	0.989794	0.0258311	0.940931	1.0412	-0.39712	0.691279	.
run3	9	22072301	9:22072301:G:C	G	C	N	G	C	C	5862.27	20535.1	0.262066	0.25413	0.264424	0.639791	N	ADD	50364	0.992023	0.0289944	0.937221	1.05003	-0.276217	0.782381	.
run3	9	22072638	9:22072638:G:A	G	A	N	G	A	A	8332.47	29253.9	0.373147	0.361213	0.376691	0.811073	N	ADD	50364	0.98457	0.022285	0.942492	1.02853	-0.697771	0.485321	.
run3	9	22072719	9:22072719:A:G	A	G	N	G	A	A	8830.35	28981	0.375381	0.382797	0.373178	0.89246	N	ADD	50364	1.01074	0.0184245	0.974888	1.0479	0.5796	0.562184	.
run3	9	22073334	9:22073334:T:A	T	A	N	A	T	T	2202.67	7637.73	0.0976928	0.0954858	0.0983483	0.727239	N	ADD	50364	0.985027	0.0304798	0.927905	1.04566	-0.494968	0.620623	.
run3	9	22073866	9:22073866:A:ATT	A	ATT	N	ATT	A	A	4243.81	14629.3	0.187367	0.18397	0.188377	0.660193	N	ADD	50364	1.00988	0.0246445	0.962259	1.05986	0.398913	0.689958	.
run3	9	22073996	9:22073996:T:G	T	G	N	T	G	G	1124.63	4043.54	0.0513083	0.048753	0.0520673	0.519528	N	ADD	50364	0.898881	0.0501481	0.814734	0.991718	-2.12581	0.0335195	.
run3	9	22074793	9:22074793:T:C	T	C	N	C	T	T	4778.5	16528.3	0.211528	0.207148	0.212829	0.670197	N	ADD	50364	1.00989	0.023464	0.964496	1.05741	0.419305	0.674993	.
run3	9	22075459	9:22075459:T:G	T	G	N	G	T	T	4780.62	16537.9	0.211644	0.207241	0.212952	0.670132	N	ADD	50364	1.0117	0.0235049	0.966152	1.0594	0.495007	0.620595	.
run3	9	22076071	9:22076071:T:C	T	C	N	C	T	T	7936.86	25016.7	0.327154	0.344064	0.322131	0.831754	N	ADD	50364	0.962512	0.0394668	0.890865	1.03992	-0.968116	0.332986	.
run3	9	22076334	9:22076334:G:T	G	T	N	T	G	G	3865.01	13277.7	0.170188	0.167549	0.170972	0.703937	N	ADD	50364	1.01568	0.0247572	0.967576	1.06618	0.628566	0.529633	.
run3	9	22076670	9:22076670:G:A	G	A	N	A	G	G	3865.81	13280.7	0.170226	0.167583	0.171011	0.70371	N	ADD	50364	1.01566	0.0247593	0.967554	1.06617	0.627759	0.530162	.
run3	9	22076795	9:22076795:A:G	A	G	N	A	G	G	5776.58	20297.5	0.258857	0.250415	0.261364	0.659258	N	ADD	50364	0.984322	0.0295913	0.928858	1.0431	-0.534	0.593342	.
run3	9	22076944	9:22076944:A:G	A	G	N	G	A	A	3899.46	13407.1	0.171815	0.169042	0.172639	0.703938	N	ADD	50364	1.01436	0.0246717	0.966479	1.06462	0.577986	0.563273	.
run3	9	22077085	9:22077085:A:C	A	C	N	A	C	C	5813.56	20454.2	0.260779	0.252018	0.263382	0.660976	N	ADD	50364	0.982794	0.0295604	0.927472	1.04142	-0.587117	0.557125	.
run3	9	22077260	9:22077260:ATTTAAAGTATTT:A	ATTTAAAGTATTT	A	N	A	ATTTAAAGTATTT	ATTTAAAGTATTT	3794.28	13047.6	0.167201	0.164482	0.168009	0.685527	N	ADD	50364	1.01321	0.0252493	0.964286	1.06461	0.51962	0.603329	.
run3	9	22077327	9:22077327:T:C	T	C	N	C	T	T	3925.42	13486.9	0.172865	0.170167	0.173666	0.703832	N	ADD	50364	1.01545	0.0246167	0.967616	1.06564	0.62264	0.533521	.
run3	9	22077543	9:22077543:C:T	C	T	N	C	T	T	3429.2	11815.7	0.151347	0.148656	0.152147	0.725977	N	ADD	50364	1.00131	0.0276811	0.948435	1.05714	0.0473774	0.962212	.
run3	9	22078305	9:22078305:C:T	C	T	N	T	C	C	3396.21	11728.7	0.150156	0.147226	0.151027	0.767243	N	ADD	50364	1.01916	0.0249245	0.970574	1.07019	0.761645	0.446272	.
run3	9	22079020	9:22079020:G:C	G	C	N	C	G	G	4760.01	16468.3	0.210748	0.206347	0.212056	0.672846	N	ADD	50364	1.00531	0.0234905	0.960071	1.05267	0.225321	0.821729	.
run3	9	22079435	9:22079435:C:T	C	T	N	T	C	C	1780.35	6102.99	0.0782636	0.0771782	0.078586	0.835001	N	ADD	50364	1.01266	0.0313318	0.952341	1.07679	0.401419	0.688111	.
run3	9	22079505	9:22079505:TA:T	TA	T	N	T	TA	TA	1277.74	3981.16	0.0522089	0.0553901	0.051264	0.535052	N	ADD	50364	1.09453	0.046111	0.999952	1.19806	1.95892	0.0501222	.
run3	9	22079726	9:22079726:CTT:C	CTT	C	N	C	CTT	CTT	1717.72	5889.22	0.0755197	0.0744634	0.0758334	0.822727	N	ADD	50364	1.012	0.0320882	0.950317	1.07769	0.371868	0.709991	.
run3	9	22081128	9:22081128:A:G	A	G	N	G	A	A	1174.77	3893.86	0.0503199	0.0509262	0.0501398	0.8007	N	ADD	50364	1.05651	0.0388763	0.979003	1.14016	1.4141	0.157332	.
run3	9	22081274	9:22081274:CT:C	CT	C	N	CT	C	C	7166.72	24779.8	0.317156	0.310678	0.31908	0.716663	N	ADD	50364	1.02993	0.0238017	0.982988	1.07912	1.23907	0.215319	.
run3	9	22081397	9:22081397:G:T	G	T	N	G	T	T	6013.43	21117.3	0.269346	0.260683	0.271919	0.674927	N	ADD	50364	0.990558	0.0297411	0.934467	1.05001	-0.318994	0.749731	.
run3	9	22081796	9:22081796:A:G	A	G	N	G	A	A	2789.69	10011.2	0.127084	0.120933	0.128911	0.730169	N	ADD	50364	0.98649	0.0296336	0.930826	1.04548	-0.459	0.646234	.
run3	9	22081850	9:22081850:C:T	C	T	N	C	T	T	6016.3	21130.6	0.269507	0.260807	0.272091	0.674774	N	ADD	50364	0.99	0.0297467	0.933931	1.04944	-0.337869	0.735462	.
run3	9	22082340	9:22082340:G:A	G	A	N	A	G	G	2383.56	8181.74	0.104889	0.103328	0.105353	0.719019	N	ADD	50364	1.02644	0.0297998	0.968207	1.08818	0.875742	0.381171	.
run3	9	22082375	9:22082375:A:C	A	C	N	C	A	A	4267.83	14277.1	0.184108	0.185011	0.18384	0.731663	N	ADD	50364	1.00621	0.0230271	0.961804	1.05266	0.268698	0.788162	.
run3	9	22083017	9:22083017:A:C	A	C	N	C	A	A	2497.76	8841.17	0.11257	0.108278	0.113845	0.77762	N	ADD	50364	0.971764	0.0279169	0.920021	1.02642	-1.02598	0.3049	.
run3	9	22083404	9:22083404:C:T	C	T	N	C	T	T	8723.88	30546.9	0.389869	0.378181	0.393341	0.996136	N	ADD	50364	1.00003	0.0192263	0.963043	1.03843	0.00130752	0.998957	.
run3	9	22084310	9:22084310:C:T	C	T	N	C	T	T	8846.57	30962.1	0.39521	0.3835	0.398688	0.889626	N	ADD	50364	0.993805	0.0221853	0.951518	1.03797	-0.280124	0.779383	.
run3	9	22085525	9:22085525:C:T	C	T	N	T	C	C	3375.24	11665.2	0.149317	0.146317	0.150208	0.765748	N	ADD	50364	1.01734	0.0250007	0.968695	1.06844	0.687792	0.491584	.
run3	9	22085598	9:22085598:T:C	T	C	N	C	T	T	11698.4	37948.7	0.492883	0.507125	0.488652	0.932364	N	ADD	50364	1.00378	0.0224689	0.960534	1.04897	0.16789	0.86667	.
run3	9	22085719	9:22085719:CAAAA:C	CAAAA	C	N	CAAAA	C	C	5810.63	20409.2	0.260304	0.251891	0.262802	0.65125	N	ADD	50364	0.995169	0.0300405	0.938267	1.05552	-0.161205	0.871932	.
run3	9	22085741	9:22085741:T:A	T	A	N	A	T	T	2916.44	10325.5	0.131462	0.126428	0.132957	0.742628	N	ADD	50364	0.967014	0.0267792	0.917568	1.01912	-1.25257	0.210364	.
run3	9	22086826	9:22086826:G:A	G	A	N	A	G	G	2220.46	7978.73	0.101255	0.0962571	0.102739	0.807742	N	ADD	50364	0.988946	0.0313681	0.929976	1.05165	-0.354372	0.72306	.
run3	9	22086840	9:22086840:C:A	C	A	N	A	C	C	3447.5	11897.9	0.152345	0.149449	0.153205	0.747862	N	ADD	50364	1.02008	0.0251101	0.971091	1.07154	0.791701	0.428535	.
run3	9	22086883	9:22086883:T:C	T	C	N	C	T	T	1778.08	6228.98	0.0794919	0.0770799	0.0802083	0.818027	N	ADD	50364	0.989549	0.031583	0.930151	1.05274	-0.332657	0.739393	.
run3	9	22087473	9:22087473:T:C	T	C	N	T	C	C	3351.3	11716.8	0.149592	0.145279	0.150874	0.72038	N	ADD	50364	0.987292	0.0290025	0.932736	1.04504	-0.440969	0.659236	.
run3	9	22088041	9:22088041:A:C	A	C	N	C	A	A	2111.68	7414.26	0.0945709	0.0915417	0.0954707	0.752634	N	ADD	50364	0.984828	0.0305816	0.927533	1.04566	-0.499905	0.617142	.
run3	9	22088090	9:22088090:A:T	A	T	N	T	A	A	8660.95	27355.5	0.357562	0.375453	0.352247	0.884806	N	ADD	50364	0.973104	0.0453739	0.890301	1.06361	-0.600889	0.547914	.
run3	9	22088094	9:22088094:A:G	A	G	N	G	A	A	8675.34	27398.7	0.358134	0.376077	0.352804	0.884738	N	ADD	50364	0.975208	0.0453589	0.892252	1.06588	-0.553471	0.579941	.
run3	9	22088260	9:22088260:C:T	C	T	N	T	C	C	8464.14	26609.6	0.348203	0.366921	0.342642	0.879871	N	ADD	50364	0.993834	0.0508091	0.899633	1.0979	-0.121724	0.903118	.
run3	9	22090266	9:22090266:C:G	C	G	N	G	C	C	3353.71	11718.5	0.149632	0.145383	0.150895	0.699251	N	ADD	50364	0.987312	0.0262054	0.937883	1.03935	-0.48726	0.626074	.
run3	9	22090301	9:22090301:C:A	C	A	N	A	C	C	10968.5	35770.8	0.464014	0.475484	0.460607	0.82798	N	ADD	50364	0.971103	0.0244483	0.925667	1.01877	-1.19939	0.230377	.
run3	9	22090521	9:22090521:G:A	G	A	N	G	A	A	11063.6	38436.7	0.491426	0.479608	0.494936	0.869096	N	ADD	50364	1.03673	0.0243966	0.98832	1.0875	1.4784	0.1393	.
run3	9	22090603	9:22090603:C:T	C	T	N	T	C	C	11811.5	38456	0.499042	0.51203	0.495184	0.87114	N	ADD	50364	0.974074	0.0246567	0.92812	1.0223	-1.06535	0.286718	.
run3	9	22090683	9:22090683:T:C	T	C	N	C	T	T	3441.48	11703.8	0.150358	0.149189	0.150706	0.741707	N	ADD	50364	1.044	0.0253058	0.993483	1.09709	1.70161	0.0888288	.
run3	9	22090753	9:22090753:T:C	T	C	N	C	T	T	4912.72	16837.5	0.21593	0.212967	0.21681	0.638467	N	ADD	50364	1.03751	0.0241908	0.989463	1.08788	1.52206	0.127995	.
run3	9	22090811	9:22090811:C:T	C	T	N	T	C	C	4912.72	16837.5	0.21593	0.212967	0.21681	0.638467	N	ADD	50364	1.03751	0.0241908	0.989463	1.08788	1.52206	0.127995	.
run3	9	22090935	9:22090935:C:T	C	T	N	C	T	T	6170.66	21786.3	0.27755	0.267499	0.280535	0.705337	N	ADD	50364	0.982975	0.0303114	0.926278	1.04314	-0.56651	0.571047	.
run3	9	22090936	9:22090936:T:G	T	G	N	T	G	G	6170.63	21785.1	0.277536	0.267497	0.280518	0.705368	N	ADD	50364	0.983294	0.0303152	0.926572	1.04349	-0.555716	0.578405	.
run3	9	22091069	9:22091069:C:T	C	T	N	C	T	T	11015	38429.6	0.490872	0.477502	0.494844	0.890279	N	ADD	50364	1.02175	0.0248613	0.973152	1.07277	0.865308	0.38687	.
run3	9	22091179	9:22091179:G:A	G	A	N	A	G	G	1385.25	4876.92	0.0621691	0.0600505	0.0627984	0.864695	N	ADD	50364	0.983097	0.0344441	0.91892	1.05176	-0.494929	0.62065	.
run3	9	22091731	9:22091731:T:C	T	C	N	C	T	T	4904.92	16820.7	0.215686	0.212629	0.216595	0.639173	N	ADD	50364	1.03684	0.024187	0.988831	1.08717	1.49558	0.134763	.
run3	9	22091895	9:22091895:G:C	G	C	N	C	G	G	2256.53	7603.37	0.0978864	0.0978208	0.0979059	0.735668	N	ADD	50364	1.05257	0.0302722	0.991937	1.11691	1.69253	0.0905448	.
run3	9	22091924	9:22091924:G:T	G	T	N	G	T	T	11020.8	38443.5	0.491068	0.477752	0.495023	0.889572	N	ADD	50364	1.02238	0.0248628	0.973756	1.07344	0.890335	0.373286	.
run3	9	22092097	9:22092097:G:A	G	A	N	A	G	G	3566.82	12573.1	0.160233	0.154622	0.161899	0.714765	N	ADD	50364	0.978825	0.0253006	0.93147	1.02859	-0.845938	0.397587	.
run3	9	22092257	9:22092257:G:A	G	A	N	G	A	A	10984.7	38298.4	0.489269	0.476187	0.493155	0.886774	N	ADD	50364	1.02376	0.0248419	0.975107	1.07484	0.94522	0.344547	.
run3	9	22092551	9:22092551:G:A	G	A	N	A	G	G	2098.39	7368.06	0.0939804	0.0909655	0.0948759	0.753814	N	ADD	50364	0.98457	0.0306401	0.927184	1.04551	-0.507506	0.6118	.
run3	9	22092651	9:22092651:G:T	G	T	N	T	G	G	1835.04	6295.86	0.0807213	0.0795491	0.0810695	0.851205	N	ADD	50364	1.01856	0.0306507	0.959169	1.08162	0.599875	0.54859	.
run3	9	22092874	9:22092874:C:G	C	G	N	G	C	C	4867.29	16692	0.214035	0.210997	0.214937	0.613534	N	ADD	50364	1.03869	0.024774	0.989463	1.09037	1.53237	0.125431	.
run3	9	22092883	9:22092883:C:G	C	G	N	G	C	C	4531.39	15616.8	0.200026	0.196436	0.201092	0.661297	N	ADD	50364	1.0245	0.0243235	0.976801	1.07452	0.994957	0.319757	.
run3	9	22092924	9:22092924:A:G	A	G	N	G	A	A	7906.97	24620.9	0.322928	0.342768	0.317035	0.853446	N	ADD	50364	NA	NA	NA	NA	NA	NA	CORR_TOO_HIGH
run3	9	22093299	9:22093299:A:T	A	T	N	T	A	A	11805.1	38346.7	0.497893	0.511751	0.493777	0.874437	N	ADD	50364	0.992198	0.0243576	0.945943	1.04071	-0.321561	0.747786	.
run3	9	22094281	9:22094281:G:A	G	A	N	A	G	G	7908.76	27532.8	0.351854	0.342846	0.35453	0.410719	N	ADD	50364	1.0074	0.0280939	0.953428	1.06442	0.262378	0.79303	.
run3	9	22094330	9:22094330:A:G	A	G	N	A	G	G	5852.73	20778.7	0.26439	0.253716	0.26756	0.699686	N	ADD	50364	0.963144	0.0311966	0.906017	1.02387	-1.20374	0.22869	.
run3	9	22094796	9:22094796:A:C	A	C	N	A	C	C	6096.21	21622.6	0.275185	0.264271	0.278427	0.691502	N	ADD	50364	0.962483	0.0312312	0.905334	1.02324	-1.22439	0.220806	.
run3	9	22096055	9:22096055:A:G	A	G	N	G	A	A	8493.2	26637.1	0.348764	0.368181	0.342996	0.902413	N	ADD	50364	0.992691	0.0527073	0.895261	1.10072	-0.139185	0.889304	.
run3	9	22097022	9:22097022:C:T	C	T	N	T	C	C	1558.57	5461.89	0.0696972	0.0675643	0.0703307	0.846073	N	ADD	50364	0.989668	0.0330077	0.927669	1.05581	-0.314656	0.753023	.
run3	9	22097693	9:22097693:G:A	G	A	N	A	G	G	4037.86	13780.3	0.176894	0.175042	0.177444	0.691524	N	ADD	50364	1.03802	0.0247542	0.988864	1.08963	1.50758	0.131662	.
run3	9	22098124	9:22098124:A:G	A	G	N	G	A	A	1729.54	6031.92	0.0770537	0.0749756	0.0776709	0.744605	N	ADD	50364	0.992349	0.0336683	0.928979	1.06004	-0.228113	0.819558	.
run3	9	22098574	9:22098574:A:G	A	G	N	G	A	A	7992.48	24903.3	0.32658	0.346475	0.320671	0.869617	N	ADD	50364	NA	NA	NA	NA	NA	NA	VIF_TOO_HIGH
run3	9	22098619	9:22098619:A:G	A	G	N	G	A	A	8136.65	25503.6	0.333971	0.352725	0.328401	0.861477	N	ADD	50364	0.917795	0.0797428	0.784998	1.07306	-1.07572	0.282051	.
run3	9	22099568	9:22099568:C:A	C	A	N	C	A	A	5832.53	20745	0.263854	0.252841	0.267125	0.702059	N	ADD	50364	0.954063	0.0311183	0.897613	1.01406	-1.5112	0.130737	.
run3	9	22099746	9:22099746:TA:TAA	T	TA	N	TA	T	T	7881.94	24552.9	0.322005	0.341683	0.316159	0.849487	N	ADD	50364	NA	NA	NA	NA	NA	NA	VIF_TOO_HIGH
run3	9	22099940	9:22099940:T:A	T	A	N	A	T	T	4074.8	13897.1	0.17842	0.176643	0.178948	0.68686	N	ADD	50364	1.03955	0.0247574	0.990314	1.09124	1.56683	0.117155	.
run3	9	22100176	9:22100176:G:C	G	C	N	G	C	C	5813.4	20689.6	0.263115	0.252011	0.266413	0.701543	N	ADD	50364	0.952351	0.0311352	0.895973	1.01228	-1.56804	0.116872	.
run3	9	22101120	9:22101120:C:T	C	T	N	T	C	C	4047.24	13805.1	0.177233	0.175448	0.177763	0.688407	N	ADD	50364	1.03864	0.0247858	0.989394	1.09035	1.52978	0.12607	.
run3	9	22101405	9:22101405:GATAA:G	GATAA	G	N	G	GATAA	GATAA	1810.35	6153.73	0.0790652	0.0784787	0.0792394	0.843963	N	ADD	50364	1.03207	0.0310025	0.971229	1.09673	1.01834	0.308516	.
run3	9	22101657	9:22101657:C:A	C	A	N	A	C	C	2290.87	7760.91	0.0997914	0.0993095	0.0999345	0.742833	N	ADD	50364	1.0397	0.0298907	0.980541	1.10243	1.30254	0.192733	.
run3	9	22101702	9:22101702:T:C	T	C	N	T	C	C	3441.49	12079.4	0.154087	0.149189	0.155542	0.653353	N	ADD	50364	0.986832	0.0309537	0.928743	1.04856	-0.428221	0.66849	.
run3	9	22102165	9:22102165:C:T	C	T	N	C	T	T	8053.6	28495.9	0.362854	0.349124	0.366932	0.835704	N	ADD	50364	0.963312	0.0250848	0.917096	1.01186	-1.49008	0.136203	.
run3	9	22102437	9:22102437:G:A	G	A	N	A	G	G	1169.35	4057.66	0.0518924	0.0506916	0.052249	0.814552	N	ADD	50364	0.992743	0.0403259	0.9173	1.07439	-0.180613	0.856672	.
run3	9	22103130	9:22103130:ATGTG:A	ATGTG	A	N	A	ATGTG	ATGTG	9434.11	30084.9	0.392334	0.408969	0.387393	0.733662	N	ADD	50364	1.03211	0.0271136	0.978696	1.08844	1.16574	0.243718	.
run3	9	22103183	9:22103183:G:T	G	T	N	T	G	G	6815.46	21203.4	0.278164	0.295451	0.273029	0.773562	N	ADD	50364	1.01579	0.0456383	0.928876	1.11084	0.34333	0.73135	.
run3	9	22103341	9:22103341:T:G	T	G	N	T	G	G	5823.59	20725	0.263567	0.252453	0.266868	0.70073	N	ADD	50364	0.952399	0.0311176	0.896049	1.01229	-1.56732	0.117039	.
run3	9	22103748	9:22103748:T:C	T	C	N	C	T	T	2108.87	7392.72	0.0943292	0.0914199	0.0951933	0.747669	N	ADD	50364	0.986735	0.0307033	0.929108	1.04794	-0.434914	0.663625	.
run3	9	22103813	9:22103813:A:G	A	G	N	A	G	G	5821.09	20709.4	0.263387	0.252345	0.266667	0.699961	N	ADD	50364	0.953264	0.0311387	0.896825	1.01325	-1.5371	0.124268	.
run3	9	22103897	9:22103897:C:T	C	T	N	T	C	C	1364.09	4769.79	0.0608955	0.0591336	0.0614189	0.845989	N	ADD	50364	0.998521	0.0350631	0.932205	1.06956	-0.0421991	0.96634	.
run3	9	22104556	9:22104556:G:A	G	A	N	A	G	G	2039.44	7092.27	0.0906571	0.0884098	0.0913246	0.728573	N	ADD	50364	0.995787	0.031595	0.935993	1.0594	-0.133629	0.893696	.
run3	9	22104768	9:22104768:T:C	T	C	N	C	T	T	1758.34	6129.87	0.0783119	0.076224	0.0789321	0.73916	N	ADD	50364	0.993686	0.0335318	0.930479	1.06119	-0.188911	0.850163	.
run3	9	22105927	9:22105927:T:C	T	C	N	T	C	C	5639.45	20107.5	0.255608	0.244471	0.258917	0.707295	N	ADD	50364	0.943889	0.0304392	0.889224	1.00192	-1.8971	0.0578145	.
run3	9	22106225	9:22106225:G:A	G	A	N	A	G	G	8354.49	26194.9	0.342997	0.362168	0.337302	0.851639	N	ADD	50364	1.03038	0.0574755	0.920611	1.15325	0.520779	0.602521	.
run3	9	22106271	9:22106271:A:G	A	G	N	A	G	G	5657.18	20156.4	0.25627	0.245239	0.259546	0.707137	N	ADD	50364	0.945359	0.0303959	0.890684	1.00339	-1.84863	0.0645108	.
run3	9	22106731	9:22106731:T:A	T	A	N	T	A	A	5662.58	20174.5	0.256503	0.245473	0.25978	0.705915	N	ADD	50364	0.944871	0.0303938	0.890228	1.00287	-1.86572	0.0620802	.
run3	9	22107238	9:22107238:A:T	A	T	N	T	A	A	1172.01	4069.94	0.0520407	0.0508068	0.0524072	0.812327	N	ADD	50364	0.992222	0.0403361	0.916801	1.07385	-0.193573	0.84651	.
run3	9	22108942	9:22108942:A:G	A	G	N	G	A	A	2151.08	7546.37	0.0962736	0.0932494	0.0971719	0.861085	N	ADD	50364	0.989352	0.028287	0.935994	1.04575	-0.37843	0.705112	.
run3	9	22109387	9:22109387:G:C	G	C	N	C	G	G	6206.14	21362.8	0.273697	0.269037	0.275081	0.623663	N	ADD	50364	1.02617	0.0228042	0.981318	1.07308	1.13296	0.257231	.
run3	9	22109927	9:22109927:C:T	C	T	N	T	C	C	2149.98	7542.68	0.096226	0.0932017	0.0971243	0.860748	N	ADD	50364	0.989309	0.028299	0.935931	1.04573	-0.379833	0.70407	.
run3	9	22110131	9:22110131:T:C	T	C	N	T	C	C	5575.6	19887.9	0.252795	0.241703	0.256089	0.724439	N	ADD	50364	0.944831	0.0296198	0.891542	1.00131	-1.91591	0.0553769	.
run3	9	22111584	9:22111584:T:TATTTG	T	TATTTG	N	T	TATTTG	TATTTG	5601.36	20009.2	0.254255	0.24282	0.257652	0.717565	N	ADD	50364	0.938098	0.0296298	0.885171	0.99419	-2.15664	0.031034	.
run3	9	22112241	9:22112241:A:C	A	C	N	A	C	C	5543.2	19783.5	0.251436	0.240298	0.254744	0.724485	N	ADD	50364	0.944548	0.0295641	0.891372	1.0009	-1.92965	0.0536497	.
run3	9	22112427	9:22112427:A:G	A	G	N	A	G	G	5545.61	19790.3	0.251528	0.240403	0.254833	0.724721	N	ADD	50364	0.944743	0.0295562	0.89157	1.00109	-1.92319	0.0544557	.
run3	9	22112599	9:22112599:T:C	T	C	N	T	C	C	7697.08	27335.5	0.347794	0.333669	0.35199	0.883397	N	ADD	50364	0.959807	0.0229448	0.9176	1.00396	-1.78788	0.0737954	.
run3	9	22113924	9:22113924:T:A	T	A	N	A	T	T	1914.24	6677.69	0.0852983	0.0829824	0.0859863	0.735667	N	ADD	50364	0.993157	0.0323378	0.932164	1.05814	-0.212322	0.831856	.
run3	9	22113928	9:22113928:A:T	A	T	N	T	A	A	1380.5	4828.08	0.0616371	0.0598447	0.0621695	0.887704	N	ADD	50364	0.991441	0.0340587	0.927419	1.05988	-0.252386	0.800742	.
run3	9	22114469	9:22114469:G:C	G	C	N	G	C	C	5633.03	20058.2	0.255056	0.244192	0.258283	0.712357	N	ADD	50364	0.950307	0.0296023	0.896739	1.00707	-1.72185	0.0850971	.
run3	9	22114495	9:22114495:A:G	A	G	N	G	A	A	8373.73	26361.9	0.344846	0.363002	0.339453	0.845072	N	ADD	50364	0.980824	0.0532155	0.883678	1.08865	-0.363844	0.715975	.
run3	9	22115026	9:22115026:A:G	A	G	N	G	A	A	11226.1	36170.7	0.470543	0.486654	0.465757	0.964486	N	ADD	50364	1.00854	0.0236409	0.962878	1.05637	0.359845	0.718963	.
run3	9	22115078	9:22115078:G:T	G	T	N	T	G	G	6269.38	21609.1	0.27677	0.271778	0.278253	0.636071	N	ADD	50364	1.02555	0.0225186	0.981272	1.07183	1.12042	0.262534	.
run3	9	22115105	9:22115105:C:A	C	A	N	A	C	C	6359.34	21923.3	0.280782	0.275678	0.282298	0.646428	N	ADD	50364	1.02496	0.0222428	0.981235	1.07063	1.10829	0.267737	.
run3	9	22115217	9:22115217:G:T	G	T	N	T	G	G	2115.1	7405.3	0.0945159	0.0916896	0.0953554	0.741871	N	ADD	50364	0.990375	0.0307859	0.932384	1.05197	-0.314146	0.75341	.
run3	9	22115285	9:22115285:C:G	C	G	N	G	C	C	6326.88	21817.9	0.279414	0.274271	0.280942	0.62973	N	ADD	50364	1.02515	0.0225682	0.980797	1.07152	1.10078	0.270992	.
run3	9	22115286	9:22115286:T:C	T	C	N	C	T	T	11181.9	36001.7	0.468426	0.484735	0.463581	0.961175	N	ADD	50364	1.01123	0.0236929	0.965346	1.0593	0.4714	0.637355	.
run3	9	22115589	9:22115589:A:T	A	T	N	A	T	T	5541.95	19788.1	0.25147	0.240244	0.254804	0.7242	N	ADD	50364	0.941016	0.0297124	0.887781	0.997443	-2.04612	0.0407447	.
run3	9	22115959	9:22115959:A:G	A	G	N	A	G	G	5300.36	18976.2	0.241011	0.229771	0.24435	0.764488	N	ADD	50364	0.943036	0.0291571	0.890655	0.998497	-2.01154	0.0442681	.
run3	9	22116046	9:22116046:A:G	A	G	N	A	G	G	5537.83	19772.4	0.251273	0.240065	0.254602	0.725626	N	ADD	50364	0.941323	0.0296466	0.888185	0.99764	-2.03965	0.0413853	.
run3	9	22116071	9:22116071:T:C	T	C	N	T	C	C	8308.38	29372.5	0.374086	0.360169	0.37822	0.90882	N	ADD	50364	0.970584	0.0223696	0.928949	1.01408	-1.33475	0.181958	.
run3	9	22116220	9:22116220:T:C	T	C	N	C	T	T	11180.4	35999.7	0.468392	0.484672	0.463556	0.959827	N	ADD	50364	1.01073	0.0237165	0.964823	1.05882	0.450011	0.652702	.
run3	9	22117485	9:22117485:C:G	C	G	N	G	C	C	2131.7	7464.54	0.0952688	0.0924092	0.0961182	0.737547	N	ADD	50364	0.988966	0.0307626	0.931099	1.05043	-0.360691	0.71833	.
run3	9	22118259	9:22118259:G:GGA	G	GGA	N	GGA	G	G	2058.29	7208.3	0.0919961	0.0892269	0.0928187	0.709295	N	ADD	50364	0.986471	0.0318418	0.926788	1.05	-0.427792	0.668803	.
run3	9	22119128	9:22119128:G:A	G	A	N	A	G	G	3586.34	12485.6	0.159557	0.155468	0.160772	0.701664	N	ADD	50364	0.99953	0.02545	0.950895	1.05065	-0.0184908	0.985247	.
run3	9	22119195	9:22119195:T:C	T	C	N	C	T	T	11819.9	38495	0.499513	0.512395	0.495687	0.907484	N	ADD	50364	0.988019	0.0225358	0.945329	1.03264	-0.534845	0.592757	.
run3	9	22120043	9:22120043:G:A	G	A	N	A	G	G	2556.12	8974.68	0.114475	0.110808	0.115564	0.720405	N	ADD	50364	0.989308	0.0287871	0.935036	1.04673	-0.3734	0.70885	.
run3	9	22120482	9:22120482:C:CT	C	CT	N	CT	C	C	9024.1	28487.1	0.372401	0.391195	0.366818	0.842734	N	ADD	50364	1.04151	0.0348987	0.972655	1.11525	1.1655	0.243815	.
run3	9	22121349	9:22121349:A:T	A	T	N	A	T	T	10974	38325.1	0.489428	0.475726	0.493498	0.90042	N	ADD	50364	1.00855	0.0235223	0.96311	1.05614	0.36201	0.717345	.
run3	9	22121353	9:22121353:T:C	T	C	N	C	T	T	4218.68	14376.1	0.184604	0.18288	0.185116	0.647885	N	ADD	50364	1.04504	0.025227	0.99463	1.09801	1.74652	0.080721	.
run3	9	22121357	9:22121357:T:C	T	C	N	C	T	T	1189.56	3884.44	0.0503733	0.0515677	0.0500185	0.718025	N	ADD	50364	0.957228	0.0428846	0.88006	1.04116	-1.01932	0.30805	.
run3	9	22121369	9:22121369:T:TAAAAAAAAAAC	T	TAAAAAAAAAAC	N	T	TAAAAAAAAAAC	TAAAAAAAAAAC	11230.9	39114.5	0.499816	0.486862	0.503664	0.879125	N	ADD	50364	1.0128	0.0239849	0.966287	1.06154	0.53011	0.596036	.
run3	9	22121696	9:22121696:G:A	G	A	N	A	G	G	3102.48	10788.9	0.13791	0.134493	0.138925	0.702012	N	ADD	50364	1.00376	0.0269496	0.952121	1.05821	0.139405	0.88913	.
run3	9	22122059	9:22122059:A:AT	A	AT	N	AT	A	A	9243.99	29847.1	0.388085	0.400728	0.38433	0.809685	N	ADD	50364	0.932284	0.0299257	0.879175	0.988601	-2.34308	0.0191254	.
run3	9	22122193	9:22122193:A:T	A	T	N	T	A	A	3492.26	11823.1	0.152047	0.15139	0.152242	0.686362	N	ADD	50364	1.05742	0.0262154	1.00446	1.11317	2.12958	0.0332066	.
run3	9	22123005	9:22123005:G:A	G	A	N	A	G	G	1682.03	5745.04	0.0737339	0.0729161	0.0739768	0.827651	N	ADD	50364	1.02079	0.0323382	0.958094	1.08758	0.636168	0.524667	.
run3	9	22123590	9:22123590:T:G	T	G	N	G	T	T	2588.04	9090.99	0.115946	0.112192	0.117061	0.718187	N	ADD	50364	0.987428	0.0286772	0.933459	1.04452	-0.441176	0.659086	.
run3	9	22123766	9:22123766:A:C	A	C	N	C	A	A	8300.14	26081	0.341327	0.359812	0.335836	0.856427	N	ADD	50364	0.983692	0.0538058	0.885237	1.0931	-0.305584	0.759921	.
run3	9	22123967	9:22123967:A:C	A	C	N	C	A	A	2323.62	7809.96	0.100603	0.100729	0.100566	0.702416	N	ADD	50364	1.0592	0.0305961	0.997548	1.12466	1.87973	0.0601455	.
run3	9	22124123	9:22124123:T:A	T	A	N	A	T	T	8893.43	28180.7	0.368062	0.385531	0.362873	0.895575	N	ADD	50364	0.984308	0.0367635	0.915878	1.05785	-0.43023	0.667028	.
run3	9	22124140	9:22124140:A:T	A	T	N	A	T	T	5584.07	19853.7	0.25254	0.24207	0.25565	0.695098	N	ADD	50364	0.949098	0.0307943	0.893509	1.00814	-1.69654	0.089784	.
run3	9	22124450	9:22124450:A:G	A	G	N	G	A	A	8012.37	25215.7	0.329879	0.347337	0.324694	0.867913	N	ADD	50364	0.969441	0.0443186	0.888786	1.05741	-0.700285	0.483749	.
run3	9	22124472	9:22124472:C:T	C	T	N	T	C	C	11056.5	36008.1	0.467245	0.479302	0.463664	0.896626	N	ADD	50364	0.97131	0.0236236	0.927362	1.01734	-1.23225	0.217857	.
run3	9	22124477	9:22124477:A:G	A	G	N	G	A	A	8100.37	25487.9	0.333455	0.351152	0.328199	0.880924	N	ADD	50364	0.97219	0.0438736	0.892084	1.05949	-0.642857	0.520317	.
run3	9	22124504	9:22124504:A:T	A	T	N	A	T	T	5838.1	20594.3	0.262414	0.253082	0.265186	0.689965	N	ADD	50364	0.964881	0.0288218	0.911886	1.02096	-1.2404	0.214828	.
run3	9	22124630	9:22124630:A:G	A	G	N	G	A	A	8014.43	25224.1	0.329983	0.347426	0.324801	0.867628	N	ADD	50364	0.968814	0.0443268	0.888197	1.05675	-0.714744	0.474767	.
run3	9	22124744	9:22124744:C:G	C	G	N	C	G	G	5821.73	20521.5	0.261528	0.252373	0.264248	0.685	N	ADD	50364	0.966565	0.0289216	0.913299	1.02294	-1.17584	0.239659	.
run3	9	22125347	9:22125347:A:C	A	C	N	C	A	A	9503.74	30298.8	0.395149	0.411988	0.390147	0.935878	N	ADD	50364	0.985326	0.0305598	0.928042	1.04615	-0.48372	0.628585	.
run3	9	22125503	9:22125503:G:C	G	C	N	C	G	G	8623.51	27256.6	0.356208	0.37383	0.350974	0.914948	N	ADD	50364	0.994282	0.0337464	0.930646	1.06227	-0.169937	0.86506	.
run3	9	22125585	9:22125585:A:G	A	G	N	G	A	A	1241.94	4376.71	0.0557804	0.0538383	0.0563573	0.693061	N	ADD	50364	0.996656	0.0405719	0.920472	1.07915	-0.0825593	0.934202	.
run3	9	22125913	9:22125913:C:T	C	T	N	T	C	C	8838.5	28404.7	0.369741	0.38315	0.365758	0.595124	N	ADD	50364	0.99285	0.0272649	0.941186	1.04735	-0.2632	0.792396	.
run3	9	22126542	9:22126542:T:TATACTTGA	T	TATACTTGA	N	TATACTTGA	T	T	2066.56	7225.31	0.0922471	0.0895856	0.0930377	0.682517	N	ADD	50364	0.977231	0.032268	0.917341	1.04103	-0.713777	0.475365	.
run3	9	22126885	9:22126885:A:G	A	G	N	G	A	A	1940.42	7051.68	0.0892711	0.0841174	0.090802	0.707328	N	ADD	50364	0.944899	0.0326942	0.88625	1.00743	-1.73355	0.0829972	.
run3	9	22127272	9:22127272:T:C	T	C	N	C	T	T	3336.62	11739	0.149667	0.144643	0.151159	0.632931	N	ADD	50364	0.985255	0.0276173	0.933342	1.04006	-0.537891	0.590652	.
run3	9	22127613	9:22127613:C:T	C	T	N	T	C	C	6921.99	23370.1	0.300732	0.300069	0.300929	0.650969	N	ADD	50364	1.04906	0.0209136	1.00693	1.09295	2.29002	0.02202	.
run3	9	22127641	9:22127641:G:A	G	A	N	A	G	G	6367.82	21629.4	0.277949	0.276046	0.278515	0.682067	N	ADD	50364	1.00897	0.0207621	0.968735	1.05087	0.430058	0.667153	.
run3	9	22127687	9:22127687:G:T	G	T	N	T	G	G	1104	4011.14	0.0507817	0.0478583	0.0516501	0.736803	N	ADD	50364	0.949604	0.0414187	0.875562	1.02991	-1.24848	0.211854	.
run3	9	22127879	9:22127879:A:G	A	G	N	G	A	A	11221.9	37720.5	0.485886	0.486469	0.485714	0.667852	N	ADD	50364	1.04156	0.0188338	1.00381	1.08072	2.1618	0.0306338	.
run3	9	22127883	9:22127883:A:G	A	G	N	G	A	A	4045.88	13073.2	0.169954	0.175389	0.168339	0.757594	N	ADD	50364	1.05632	0.0230962	1.00956	1.10523	2.37211	0.017687	.
run3	9	22127892	9:22127892:T:C	T	C	N	C	T	T	1136.03	4103.62	0.0520179	0.0492472	0.0528409	0.725014	N	ADD	50364	0.95133	0.0411922	0.877543	1.03132	-1.21125	0.225801	.
run3	9	22128165	9:22128165:C:CAT	C	CAT	N	CAT	C	C	6503.65	21413.5	0.277154	0.281934	0.275734	0.738989	N	ADD	50364	1.04557	0.0197582	1.00586	1.08686	2.25545	0.0241053	.
run3	9	22128180	9:22128180:C:G	C	G	N	G	C	C	2269.15	7756.85	0.0995354	0.0983681	0.0998822	0.786281	N	ADD	50364	1.01196	0.0288571	0.956315	1.07085	0.412078	0.680282	.
run3	9	22128518	9:22128518:T:G	T	G	N	G	T	T	1202.12	4151.98	0.053154	0.052112	0.0534636	0.781385	N	ADD	50364	1.02468	0.0386951	0.949838	1.10541	0.629985	0.528704	.
run3	9	22128600	9:22128600:G:A	G	A	N	A	G	G	8756.14	29225.6	0.377072	0.37958	0.376328	0.808033	N	ADD	50364	1.04362	0.0175322	1.00837	1.08011	2.43537	0.0148767	.
run3	9	22128709	9:22128709:C:G	C	G	N	G	C	C	1295.22	4368.3	0.0562258	0.0561478	0.056249	0.693167	N	ADD	50364	0.971856	0.0399838	0.898602	1.05108	-0.713988	0.475234	.
run3	9	22129579	9:22129579:C:T	C	T	N	T	C	C	5985.47	20290.9	0.260865	0.259471	0.261279	0.914345	N	ADD	50364	1.02238	0.0182656	0.986428	1.05965	1.21183	0.225579	.
run3	9	22129594	9:22129594:G:C	G	C	N	C	G	G	3669.36	11966.5	0.155229	0.159067	0.154089	0.779263	N	ADD	50364	1.03318	0.0236959	0.986297	1.0823	1.37768	0.168301	.
run3	9	22129717	9:22129717:A:AT	A	AT	N	A	AT	AT	3521.41	12048.7	0.154576	0.152653	0.155147	0.539849	N	ADD	50364	0.981051	0.0291426	0.926585	1.03872	-0.656447	0.511536	.
run3	9	22130065	9:22130065:A:G	A	G	N	G	A	A	3556.37	12280.9	0.157228	0.154169	0.158137	0.826242	N	ADD	50364	0.997177	0.0232149	0.952821	1.0436	-0.121796	0.903061	.
run3	9	22130389	9:22130389:A:T	A	T	N	T	A	A	3326.38	10769	0.139935	0.144199	0.138669	0.774844	N	ADD	50364	1.03276	0.0248105	0.983745	1.08423	1.29941	0.193802	.
run3	9	22130515	9:22130515:G:A	G	A	N	A	G	G	3498.22	12107.4	0.154928	0.151648	0.155902	0.823708	N	ADD	50364	0.994176	0.0234085	0.949594	1.04085	-0.249532	0.802949	.
run3	9	22130560	9:22130560:G:GA	G	GA	N	GA	G	G	4390.22	14785.7	0.190373	0.190317	0.19039	0.775541	N	ADD	50364	1.02881	0.022118	0.985163	1.07439	1.28411	0.199104	.
run3	9	22131825	9:22131825:A:G	A	G	N	G	A	A	10197.2	35020.5	0.448909	0.442048	0.450947	0.807109	N	ADD	50364	0.976061	0.0171031	0.943884	1.00933	-1.41671	0.156568	.
run3	9	22132076	9:22132076:A:G	A	G	N	G	A	A	4222.3	14123.8	0.182135	0.183037	0.181868	0.999026	N	ADD	50364	1.01402	0.0197413	0.975533	1.05402	0.705141	0.480722	.
run3	9	22132698	9:22132698:T:C	T	C	N	C	T	T	3001.56	9909.17	0.128174	0.130118	0.127597	0.938001	N	ADD	50364	1.02628	0.0234623	0.980159	1.07458	1.10579	0.268819	.
run3	9	22132729	9:22132729:A:G	A	G	N	G	A	A	2640.53	8811.38	0.113691	0.114467	0.113461	0.930082	N	ADD	50364	1.01061	0.0248795	0.962517	1.06112	0.424407	0.671269	.
run3	9	22132878	9:22132878:T:C	T	C	N	C	T	T	3010.73	9963.82	0.128808	0.130515	0.128301	0.933028	N	ADD	50364	1.02318	0.0234848	0.977151	1.07138	0.97577	0.329178	.
run3	9	22133251	9:22133251:G:A	G	A	N	G	A	A	10973.5	36582.5	0.472123	0.475704	0.47106	0.852748	N	ADD	50364	1.01802	0.0166052	0.98542	1.0517	1.07544	0.282178	.
run3	9	22133284	9:22133284:G:A	G	A	N	A	G	G	2609.51	8698.74	0.112265	0.113123	0.112011	0.961626	N	ADD	50364	1.01076	0.0246123	0.963161	1.06072	0.43491	0.663628	.
run3	9	22133645	9:22133645:T:C	T	C	N	C	T	T	7163.16	24283	0.312188	0.310524	0.312683	0.862366	N	ADD	50364	0.985392	0.0177852	0.951634	1.02035	-0.827426	0.407996	.
run3	9	22133716	9:22133716:T:C	T	C	N	C	T	T	3184.08	10382.7	0.134687	0.13803	0.133694	0.938115	N	ADD	50364	1.00952	0.0229624	0.965097	1.056	0.412817	0.679741	.
run3	9	22133984	9:22133984:T:C	T	C	N	C	T	T	7322.84	24856.8	0.31947	0.317446	0.320072	0.87812	N	ADD	50364	0.984667	0.0175078	0.951451	1.01904	-0.882594	0.377455	.
run3	9	22134068	9:22134068:G:A	G	A	N	A	G	G	2529.02	8404.33	0.108543	0.109633	0.10822	0.941744	N	ADD	50364	1.01505	0.0252181	0.966102	1.06648	0.592447	0.553551	.
run3	9	22134094	9:22134094:T:C	T	C	N	C	T	T	2573.07	8546.62	0.110393	0.111543	0.110052	0.958831	N	ADD	50364	1.01547	0.0248072	0.967278	1.06606	0.618838	0.536023	.
run3	9	22134172	9:22134172:C:T	C	T	N	T	C	C	10241.3	35022.3	0.449364	0.44396	0.450969	0.975749	N	ADD	50364	0.986065	0.0155417	0.956481	1.01656	-0.902943	0.366556	.
run3	9	22134253	9:22134253:G:A	G	A	N	A	G	G	3183.92	10705.1	0.137887	0.138023	0.137846	0.941753	N	ADD	50364	1.00003	0.0227815	0.956356	1.04569	0.00114998	0.999082	.
run3	9	22134302	9:22134302:C:G	C	G	N	G	C	C	7324.18	24845.4	0.31937	0.317504	0.319925	0.866464	N	ADD	50364	0.985787	0.0176296	0.952307	1.02044	-0.811983	0.416801	.
run3	9	22134490	9:22134490:C:CA	C	CA	N	CA	C	C	4216.67	14255.4	0.183385	0.182793	0.183561	0.705721	N	ADD	50364	1.00688	0.0234778	0.9616	1.0543	0.292131	0.770187	.
run3	9	22134573	9:22134573:C:A	C	A	N	A	C	C	1529.27	5236.79	0.0671716	0.0662939	0.0674322	0.791263	N	ADD	50364	1.03359	0.0344264	0.966154	1.10574	0.959809	0.337151	.
run3	9	22134651	9:22134651:A:C	A	C	N	C	A	A	7434.33	25247.5	0.324456	0.322279	0.325103	0.866513	N	ADD	50364	0.983372	0.0175528	0.950116	1.01779	-0.955285	0.339433	.
run3	9	22135623	9:22135623:C:G	C	G	N	G	C	C	1161.89	4004.52	0.0512907	0.0503681	0.0515648	0.708613	N	ADD	50364	0.991271	0.0412369	0.914306	1.07472	-0.212603	0.831637	.
run3	9	22136018	9:22136018:A:C	A	C	N	C	A	A	1182.2	4067.85	0.0521211	0.0512485	0.0523803	0.705444	N	ADD	50364	0.994379	0.0409981	0.917602	1.07758	-0.13749	0.890643	.
run3	9	22136440	9:22136440:G:C	G	C	N	C	G	G	5024.83	17186.2	0.220505	0.217827	0.2213	0.848402	N	ADD	50364	0.97497	0.0200563	0.937388	1.01406	-1.26389	0.206268	.
run3	9	22136489	9:22136489:A:T	A	T	N	T	A	A	2674.24	8738.58	0.113303	0.115929	0.112524	0.984344	N	ADD	50364	1.03682	0.0240863	0.989009	1.08694	1.50113	0.133321	.
run3	9	22137685	9:22137685:T:G	T	G	N	G	T	T	5895.41	20375	0.260806	0.255567	0.262362	0.827057	N	ADD	50364	0.96328	0.0191857	0.92773	1.00019	-1.94993	0.0511847	.
run3	9	22138105	9:22138105:A:G	A	G	N	G	A	A	3968.54	12969.3	0.168155	0.172037	0.167002	0.834005	N	ADD	50364	1.01628	0.0221908	0.97303	1.06146	0.727889	0.466681	.
run3	9	22138263	9:22138263:A:G	A	G	N	G	A	A	1492.56	5073.68	0.0651878	0.0647027	0.0653319	0.695363	N	ADD	50364	0.996541	0.0371234	0.926608	1.07175	-0.0933273	0.925644	.
run3	9	22138458	9:22138458:C:G	C	G	N	C	G	G	10350.3	34908.6	0.449318	0.448685	0.449506	0.772878	N	ADD	50364	1.00134	0.0174929	0.967594	1.03627	0.0767867	0.938793	.
run3	9	22138762	9:22138762:T:C	T	C	N	T	C	C	10993.3	37139	0.477844	0.476559	0.478226	0.763632	N	ADD	50364	0.998951	0.0175179	0.965235	1.03385	-0.0599037	0.952232	.
run3	9	22139220	9:22139220:G:A	G	A	N	A	G	G	1713.53	5583.78	0.0724457	0.0742816	0.0719003	0.763421	N	ADD	50364	1.06737	0.033412	0.999709	1.13961	1.95126	0.0510263	.
run3	9	22140224	9:22140224:A:C	A	C	N	A	C	C	7420	25318	0.325014	0.321658	0.326011	0.995913	N	ADD	50364	1.00084	0.0163714	0.969233	1.03347	0.0511366	0.959217	.
run3	9	22140339	9:22140339:T:C	T	C	N	C	T	T	1449.22	4847.9	0.0625161	0.0628238	0.0624246	0.607522	N	ADD	50364	1.04669	0.0403038	0.967193	1.13273	1.13233	0.257497	.
run3	9	22140627	9:22140627:T:G	T	G	N	G	T	T	3041.47	9792.93	0.127416	0.131848	0.1261	0.711665	N	ADD	50364	1.00265	0.0270696	0.950844	1.05729	0.0979002	0.922012	.
run3	9	22140648	9:22140648:TTTTCTC:T	TTTTCTC	T	N	T	TTTTCTC	TTTTCTC	2954.15	10188.6	0.130478	0.128063	0.131196	0.644845	N	ADD	50364	0.962954	0.0283556	0.910897	1.01799	-1.33131	0.183087	.
run3	9	22140678	9:22140678:A:T	A	T	N	T	A	A	2872.42	9958.34	0.12738	0.12452	0.12823	0.644979	N	ADD	50364	0.953069	0.0286867	0.900962	1.00819	-1.67561	0.0938152	.
run3	9	22140821	9:22140821:G:A	G	A	N	A	G	G	4785.4	16551.2	0.211824	0.207447	0.213124	0.646051	N	ADD	50364	0.998893	0.023448	0.954025	1.04587	-0.0472449	0.962318	.
run3	9	22141034	9:22141034:G:A	G	A	N	G	A	A	7430.93	24093.2	0.312963	0.322132	0.31024	0.776651	N	ADD	50364	1.01417	0.018731	0.977614	1.0521	0.751272	0.452489	.
run3	9	22141269	9:22141269:C:T	C	T	N	T	C	C	6890.06	23865.8	0.305336	0.298685	0.307311	0.821491	N	ADD	50364	0.981262	0.0184174	0.946472	1.01733	-1.02708	0.304383	.
run3	9	22141552	9:22141552:G:T	G	T	N	G	T	T	10326.5	34085.5	0.440911	0.447657	0.438907	0.976486	N	ADD	50364	1.01895	0.0155696	0.988327	1.05053	1.20584	0.227881	.
run3	9	22141790	9:22141790:G:A	G	A	N	G	A	A	6918	22520.2	0.292254	0.299896	0.289984	0.876776	N	ADD	50364	1.01522	0.0179104	0.980203	1.05149	0.843561	0.398915	.
run3	9	22141875	9:22141875:C:T	C	T	N	C	T	T	5440.73	17629.4	0.229034	0.235856	0.227007	0.809191	N	ADD	50364	0.997926	0.0202873	0.959025	1.03841	-0.10234	0.918487	.
run3	9	22141894	9:22141894:C:T	C	T	N	C	T	T	10519.1	34758.6	0.449505	0.456006	0.447574	0.940187	N	ADD	50364	1.01835	0.0158451	0.987213	1.05048	1.14779	0.251054	.
run3	9	22141944	9:22141944:GTTTTTTT:G	GTTTTTTT	G	N	GTTTTTTT	G	G	7930.7	26459.3	0.341414	0.343797	0.340707	0.73215	N	ADD	50364	0.987208	0.0188416	0.951416	1.02435	-0.683316	0.494407	.
run3	9	22142756	9:22142756:T:C	T	C	N	C	T	T	3340.25	11322	0.145563	0.1448	0.14579	0.910811	N	ADD	50364	1.01502	0.0227888	0.970686	1.06139	0.65441	0.512848	.
run3	9	22142907	9:22142907:G:A	G	A	N	A	G	G	4949.99	16697.6	0.214911	0.214583	0.215009	0.883378	N	ADD	50364	1.02192	0.019823	0.982973	1.0624	1.0936	0.274133	.
run3	9	22142956	9:22142956:A:C	A	C	N	A	C	C	4648.32	14915.7	0.194227	0.201505	0.192065	0.774056	N	ADD	50364	1.00671	0.022024	0.964183	1.05112	0.303865	0.761231	.
run3	9	22143133	9:22143133:G:A	G	A	N	G	A	A	5366.59	17430.7	0.226325	0.232642	0.224449	0.785908	N	ADD	50364	0.995515	0.0206742	0.955982	1.03668	-0.217417	0.827884	.
run3	9	22143293	9:22143293:T:A	T	A	N	A	T	T	6232.52	21533	0.275649	0.27018	0.277273	0.795935	N	ADD	50364	0.980542	0.0192514	0.944233	1.01825	-1.0207	0.307399	.
run3	9	22143371	9:22143371:T:A	T	A	N	A	T	T	4872.59	16348.2	0.210674	0.211227	0.210509	0.761664	N	ADD	50364	0.995595	0.0213814	0.954735	1.0382	-0.20649	0.836408	.
run3	9	22143377	9:22143377:T:C	T	C	N	C	T	T	7372.53	25397.5	0.325332	0.3196	0.327034	0.838293	N	ADD	50364	0.988796	0.017902	0.954704	1.02411	-0.629384	0.529098	.
run3	9	22143570	9:22143570:A:T	A	T	N	T	A	A	5140.81	17326.2	0.223047	0.222855	0.223104	0.890583	N	ADD	50364	1.02288	0.0194783	0.984567	1.06269	1.16145	0.245457	.
run3	9	22144255	9:22144255:T:A	T	A	N	A	T	T	7113.37	24569.2	0.314536	0.308365	0.316369	0.833857	N	ADD	50364	0.985435	0.0181182	0.951055	1.02106	-0.809806	0.418052	.
run3	9	22144276	9:22144276:C:G	C	G	N	C	G	G	5662.04	18102	0.235923	0.24545	0.233093	0.795324	N	ADD	50364	1.02611	0.0201725	0.986331	1.06749	1.27771	0.201352	.
run3	9	22144305	9:22144305:C:A	C	A	N	A	C	C	6777	23494.6	0.300528	0.293784	0.302531	0.834908	N	ADD	50364	0.984592	0.0183812	0.949752	1.02071	-0.844749	0.398251	.
run3	9	22144316	9:22144316:C:T	C	T	N	C	T	T	8428.02	27513.2	0.356815	0.365356	0.354278	0.814086	N	ADD	50364	1.01305	0.0177874	0.978341	1.04899	0.728925	0.466047	.
run3	9	22144530	9:22144530:T:G	T	G	N	G	T	T	5510.5	18592.5	0.239288	0.238881	0.239409	0.772494	N	ADD	50364	0.987724	0.0203115	0.949175	1.02784	-0.608114	0.543112	.
run3	9	22144635	9:22144635:AT:A	AT	A	N	A	AT	AT	10763.9	37017.3	0.474358	0.466616	0.476658	0.794089	N	ADD	50364	0.978936	0.0172044	0.946476	1.01251	-1.23743	0.215928	.
run3	9	22144636	9:22144636:T:A	T	A	N	A	T	T	7980.3	27177.7	0.349039	0.345947	0.349957	0.632884	N	ADD	50364	0.982279	0.0201381	0.944263	1.02182	-0.887879	0.374606	.
run3	9	22144637	9:22144637:AT:A	AT	A	N	A	AT	AT	10763.9	37017.3	0.474358	0.466616	0.476658	0.794089	N	ADD	50364	0.978936	0.0172044	0.946476	1.01251	-1.23743	0.215928	.
run3	9	22144639	9:22144639:AT:A	AT	A	N	A	AT	AT	10763.9	37017.3	0.474358	0.466616	0.476658	0.794089	N	ADD	50364	0.978936	0.0172044	0.946476	1.01251	-1.23743	0.215928	.
run3	9	22145694	9:22145694:A:G	A	G	N	G	A	A	3280.08	11114.4	0.142904	0.142192	0.143116	0.961867	N	ADD	50364	1.01234	0.0223217	0.969005	1.05761	0.549455	0.582693	.
run3	9	22145739	9:22145739:T:A	T	A	N	T	A	A	4994.03	16143.8	0.209851	0.216492	0.207878	0.820193	N	ADD	50364	0.992889	0.0208184	0.953191	1.03424	-0.342796	0.731752	.
run3	9	22146604	9:22146604:T:C	T	C	N	C	T	T	3273.77	11087.7	0.142577	0.141918	0.142772	0.938762	N	ADD	50364	1.01691	0.0226316	0.972785	1.06303	0.740777	0.458828	.
run3	9	22147715	9:22147715:C:G	C	G	N	G	C	C	3225.4	10951.1	0.140741	0.139821	0.141014	0.939847	N	ADD	50364	1.00984	0.0227334	0.965829	1.05585	0.430554	0.666792	.
run3	9	22148055	9:22148055:C:T	C	T	N	T	C	C	7175.25	24775.6	0.317199	0.311048	0.319027	0.831121	N	ADD	50364	0.984148	0.0180985	0.94985	1.01968	-0.882881	0.3773	.
run3	9	22148702	9:22148702:A:G	A	G	N	G	A	A	2052.03	6398.93	0.0838989	0.0889557	0.0823968	0.840486	N	ADD	50364	1.01829	0.0299009	0.960324	1.07974	0.606003	0.544513	.
run3	9	22150261	9:22150261:T:C	T	C	N	C	T	T	6958.32	23857.6	0.305932	0.301644	0.307206	0.854655	N	ADD	50364	0.999387	0.0179886	0.964765	1.03525	-0.034097	0.9728	.
run3	9	22150792	9:22150792:C:T	C	T	N	T	C	C	7361.65	25328.1	0.324535	0.319128	0.326141	0.881335	N	ADD	50364	0.992392	0.0174334	0.959056	1.02689	-0.438056	0.661345	.
run3	9	22150863	9:22150863:A:AAAAAAAAAAT	A	AAAAAAAAAAT	N	AAAAAAAAAAT	A	A	7740.81	26528.4	0.340215	0.335565	0.341597	0.859331	N	ADD	50364	1.00274	0.017487	0.968953	1.0377	0.156414	0.875707	.
run3	9	22150863	9:22150863:A:AAAAAAAAT	A	AAAAAAAAT	N	AAAAAAAAT	A	A	2502.76	8375.63	0.107998	0.108495	0.10785	0.855311	N	ADD	50364	1.00601	0.0265089	0.955076	1.05966	0.226046	0.821165	.
run3	9	22151139	9:22151139:G:A	G	A	N	A	G	G	5263.74	17793.3	0.228904	0.228184	0.229118	0.870723	N	ADD	50364	1.01644	0.0195305	0.978267	1.0561	0.834932	0.403756	.
run3	9	22151412	9:22151412:C:A	C	A	N	A	C	C	3713.69	12629.2	0.162247	0.160989	0.162621	0.843152	N	ADD	50364	1.00788	0.0226587	0.964103	1.05365	0.346596	0.728895	.
run3	9	22151465	9:22151465:G:A	G	A	N	A	G	G	2524.92	8222.93	0.106702	0.109455	0.105884	0.876225	N	ADD	50364	1.0401	0.0261699	0.988092	1.09484	1.50221	0.133044	.
run3	9	22152401	9:22152401:C:T	C	T	N	T	C	C	5994.54	20736.4	0.265378	0.259864	0.267015	0.847561	N	ADD	50364	0.988353	0.018883	0.952443	1.02562	-0.620403	0.534993	.
run3	9	22152580	9:22152580:G:A	G	A	N	A	G	G	10725.8	36827.5	0.472096	0.464963	0.474215	0.906127	N	ADD	50364	0.996316	0.0161996	0.96518	1.02846	-0.227814	0.819791	.
run3	9	22152643	9:22152643:T:G	T	G	N	T	G	G	6675.82	21618.3	0.280897	0.289397	0.278371	0.794863	N	ADD	50364	0.991302	0.0192908	0.954521	1.0295	-0.452855	0.650653	.
run3	9	22153265	9:22153265:T:C	T	C	N	C	T	T	8468.4	29247.6	0.374434	0.367106	0.376611	0.985804	N	ADD	50364	0.995275	0.016011	0.964527	1.027	-0.295814	0.767373	.
run3	9	22153334	9:22153334:AT:A	AT	A	N	AT	A	A	7291.31	23815.9	0.308824	0.316079	0.306669	0.807038	N	ADD	50364	0.983167	0.0186137	0.947945	1.0197	-0.912032	0.361752	.
run3	9	22153360	9:22153360:A:G	A	G	N	A	G	G	7285.48	23760.6	0.308217	0.315826	0.305957	0.818043	N	ADD	50364	0.987545	0.0185048	0.95237	1.02402	-0.677268	0.498236	.
run3	9	22153663	9:22153663:A:G	A	G	N	G	A	A	2296.68	7620.1	0.098451	0.0995611	0.0981213	0.883625	N	ADD	50364	1.02255	0.0271444	0.969574	1.07843	0.82166	0.411271	.
run3	9	22153714	9:22153714:A:T	A	T	N	A	T	T	6871.68	22290.5	0.289514	0.297888	0.287027	0.825837	N	ADD	50364	0.986627	0.0187748	0.950981	1.02361	-0.717094	0.473316	.
run3	9	22154009	9:22154009:T:C	T	C	N	T	C	C	7335.64	23935.6	0.310453	0.318001	0.308211	0.838846	N	ADD	50364	0.982617	0.0182648	0.948063	1.01843	-0.960077	0.337017	.
run3	9	22154066	9:22154066:T:TCCC	T	TCCC	N	TCCC	T	T	3440.45	11637.1	0.149686	0.149144	0.149847	0.869895	N	ADD	50364	1.01482	0.0229933	0.970099	1.0616	0.639718	0.522356	.
run3	9	22154489	9:22154489:C:T	C	T	N	T	C	C	2435.62	8187.3	0.105461	0.105584	0.105425	0.84073	N	ADD	50364	1.01949	0.0271129	0.966727	1.07513	0.711864	0.476549	.
run3	9	22154648	9:22154648:G:C	G	C	N	G	C	C	7826.75	25783.1	0.333669	0.33929	0.332	0.809057	N	ADD	50364	0.973335	0.0182211	0.939188	1.00872	-1.48329	0.137997	.
run3	9	22154650	9:22154650:G:T	G	T	N	G	T	T	8269.05	27248.4	0.352608	0.358464	0.350868	0.788463	N	ADD	50364	0.979156	0.0181905	0.944862	1.0147	-1.15797	0.246875	.
run3	9	22154664	9:22154664:T:C	T	C	N	T	C	C	7865.19	25886.4	0.335076	0.340957	0.333329	0.802999	N	ADD	50364	0.977159	0.0182185	0.942882	1.01268	-1.2683	0.204693	.
run3	9	22154665	9:22154665:C:T	C	T	N	T	C	C	1830.78	6152.9	0.0792598	0.0793644	0.0792287	0.711542	N	ADD	50364	1.02749	0.033525	0.962143	1.09727	0.808819	0.418619	.
run3	9	22154682	9:22154682:A:T	A	T	N	T	A	A	9586.38	32610.8	0.418922	0.415571	0.419918	0.581365	N	ADD	50364	1.01448	0.020394	0.974731	1.05585	0.704979	0.480823	.
run3	9	22154684	9:22154684:T:C	T	C	N	C	T	T	9579.21	32594.2	0.418686	0.41526	0.419703	0.581281	N	ADD	50364	1.01378	0.0203974	0.974046	1.05513	0.670745	0.502383	.
run3	9	22154691	9:22154691:G:C	G	C	N	G	C	C	8936.83	29546.5	0.382052	0.387412	0.380459	0.745728	N	ADD	50364	0.98239	0.0183141	0.947752	1.01829	-0.970133	0.33198	.
run3	9	22154701	9:22154701:C:T	C	T	N	T	C	C	2744.76	9222.68	0.118809	0.118985	0.118757	0.851893	N	ADD	50364	1.0215	0.0255743	0.971563	1.07401	0.8319	0.405465	.
run3	9	22155075	9:22155075:G:A	G	A	N	A	G	G	7187.13	24793	0.31749	0.311563	0.319251	0.878089	N	ADD	50364	0.991058	0.0175781	0.957495	1.0258	-0.510971	0.609372	.
run3	9	22155090	9:22155090:G:A	G	A	N	G	A	A	7166.64	23424.9	0.303704	0.310674	0.301634	0.846334	N	ADD	50364	0.982094	0.0182519	0.947583	1.01786	-0.989924	0.322211	.
run3	9	22155709	9:22155709:C:T	C	T	N	T	C	C	2809.38	9433.05	0.121539	0.121787	0.121466	0.882846	N	ADD	50364	1.02106	0.0248782	0.972467	1.07208	0.837728	0.402184	.
run3	9	22155869	9:22155869:G:GA	G	GA	N	G	GA	GA	9560.58	31494.3	0.407582	0.414452	0.405541	0.821789	N	ADD	50364	0.988665	0.0172764	0.955748	1.02272	-0.659827	0.509365	.
run3	9	22157360	9:22157360:T:G	T	G	N	G	T	T	8692.84	29925.3	0.38339	0.376835	0.385337	0.967301	N	ADD	50364	0.995628	0.0160548	0.964786	1.02746	-0.272932	0.784906	.
run3	9	22157908	9:22157908:A:C	A	C	N	C	A	A	8126.88	27891.9	0.357585	0.352301	0.359154	0.908325	N	ADD	50364	0.997036	0.0167923	0.964756	1.0304	-0.176743	0.85971	.
run3	9	22158168	9:22158168:T:A	T	A	N	A	T	T	3080.31	10383.7	0.133667	0.133532	0.133707	0.892444	N	ADD	50364	1.02004	0.0237691	0.973606	1.06868	0.834628	0.403927	.
run3	9	22158439	9:22158439:CT:C	CT	C	N	CT	C	C	11404.5	37888.2	0.489364	0.494385	0.487873	0.91567	N	ADD	50364	0.991124	0.0160995	0.960338	1.0229	-0.55378	0.57973	.
run3	9	22158598	9:22158598:G:A	G	A	N	G	A	A	7291.79	23854.6	0.309213	0.3161	0.307168	0.858606	N	ADD	50364	0.982987	0.0180346	0.948848	1.01835	-0.951479	0.341361	.
run3	9	22158924	9:22158924:C:T	C	T	N	C	T	T	11181.6	37142.8	0.479751	0.484721	0.478274	0.954168	N	ADD	50364	0.990635	0.0157795	0.960466	1.02175	-0.596298	0.550976	.
run3	9	22159416	9:22159416:C:T	C	T	N	C	T	T	7356.4	24075	0.312043	0.318901	0.310006	0.859186	N	ADD	50364	0.983498	0.0179774	0.949448	1.01877	-0.925575	0.354667	.
run3	9	22159982	9:22159982:C:A	C	A	N	C	A	A	6619.09	21535.6	0.279512	0.286938	0.277306	0.847753	N	ADD	50364	0.985516	0.0186958	0.950057	1.0223	-0.780382	0.435166	.
run3	9	22160087	9:22160087:C:T	C	T	N	T	C	C	3133.31	10370.8	0.134065	0.135829	0.133541	0.969774	N	ADD	50364	1.02611	0.0226572	0.981542	1.07271	1.13769	0.255251	.
run3	9	22160370	9:22160370:T:C	T	C	N	C	T	T	1838.75	6119.59	0.0790082	0.0797099	0.0787998	0.652667	N	ADD	50364	1.06814	0.0348925	0.997537	1.14375	1.88929	0.0588525	.
run3	9	22160454	9:22160454:C:G	C	G	N	C	G	G	6535.22	21215.8	0.275504	0.283303	0.273188	0.847463	N	ADD	50364	0.987976	0.0187707	0.952289	1.025	-0.644429	0.519297	.
run3	9	22160974	9:22160974:CAAAA:C	CAAAA	C	N	C	CAAAA	CAAAA	11128.7	37940.2	0.487142	0.482429	0.488542	0.699771	N	ADD	50364	1.01864	0.0183584	0.982644	1.05596	1.00625	0.314297	.
run3	9	22161212	9:22161212:C:T	C	T	N	C	T	T	11148.5	37033.6	0.478339	0.48329	0.476869	0.910289	N	ADD	50364	0.989419	0.0161667	0.958559	1.02127	-0.657997	0.51054	.
run3	9	22161494	9:22161494:T:G	T	G	N	G	T	T	3593.65	12185.9	0.156655	0.155785	0.156913	0.870912	N	ADD	50364	1.0136	0.0225575	0.96976	1.05942	0.598723	0.549358	.
run3	9	22161664	9:22161664:C:T	C	T	N	C	T	T	11229.9	37315.8	0.481948	0.486816	0.480502	0.893958	N	ADD	50364	0.989382	0.0163115	0.958252	1.02152	-0.654429	0.512835	.
run3	9	22161828	9:22161828:T:G	T	G	N	G	T	T	3429.23	11319.5	0.146422	0.148657	0.145758	0.895149	N	ADD	50364	1.03266	0.0227159	0.987689	1.07967	1.41464	0.157174	.
run3	9	22161884	9:22161884:G:A	G	A	N	G	A	A	7922.52	26126.7	0.338031	0.343442	0.336424	0.844173	N	ADD	50364	0.978923	0.0177723	0.945411	1.01362	-1.19863	0.23067	.
run3	9	22162061	9:22162061:A:G	A	G	N	G	A	A	3553.69	12031.5	0.154726	0.154053	0.154926	0.873455	N	ADD	50364	1.01451	0.0226296	0.970494	1.06052	0.636482	0.524462	.
run3	9	22162193	9:22162193:T:G	T	G	N	G	T	T	8744.66	30099.9	0.385638	0.379082	0.387585	0.944928	N	ADD	50364	0.995869	0.0162274	0.964693	1.02805	-0.255108	0.79864	.
run3	9	22162560	9:22162560:G:A	G	A	N	G	A	A	6872.4	22370.1	0.290312	0.297919	0.288052	0.836853	N	ADD	50364	0.986793	0.0185921	0.951482	1.02341	-0.715088	0.474554	.
run3	9	22162794	9:22162794:A:C	A	C	N	A	C	C	11169.6	37109.9	0.479305	0.484203	0.477851	0.893921	N	ADD	50364	0.988859	0.0163133	0.957742	1.02099	-0.686785	0.492218	.
run3	9	22164045	9:22164045:C:G	C	G	N	G	C	C	7567.71	26155.1	0.334791	0.328061	0.33679	0.908757	N	ADD	50364	0.985867	0.0170559	0.953455	1.01938	-0.834556	0.403968	.
run3	9	22164309	9:22164309:G:A	G	A	N	G	A	A	10624.5	35136.1	0.454298	0.460573	0.452435	0.881608	N	ADD	50364	0.99413	0.0164711	0.962549	1.02675	-0.357428	0.720772	.
run3	9	22164991	9:22164991:C:A	C	A	N	A	C	C	6935.87	23379.8	0.300966	0.30067	0.301053	0.880288	N	ADD	50364	1.02359	0.0177409	0.988605	1.0598	1.31399	0.18885	.
run3	9	22165269	9:22165269:T:C	T	C	N	C	T	T	2644.18	8846.92	0.11408	0.114625	0.113919	0.883551	N	ADD	50364	1.0312	0.0255449	0.980837	1.08414	1.20253	0.229159	.
run3	9	22165583	9:22165583:C:T	C	T	N	T	C	C	8486.67	29314.4	0.375279	0.367898	0.377471	0.905634	N	ADD	50364	0.990002	0.0166722	0.958175	1.02289	-0.60269	0.546715	.
run3	9	22165671	9:22165671:AT:A	AT	A	N	AT	A	A	7342.1	24003.9	0.311194	0.318281	0.309089	0.830312	N	ADD	50364	0.984391	0.0182955	0.949718	1.02033	-0.859887	0.389851	.
run3	9	22166461	9:22166461:A:T	A	T	N	T	A	A	8328.19	28766.4	0.368265	0.361028	0.370414	0.913825	N	ADD	50364	0.988684	0.0166535	0.956935	1.02149	-0.683343	0.49439	.
run3	9	22166473	9:22166473:TA:T	TA	T	N	T	TA	TA	2806.09	9339.12	0.120574	0.121644	0.120257	0.859298	N	ADD	50364	1.04228	0.0252662	0.991926	1.0952	1.63911	0.10119	.
run3	9	22166542	9:22166542:G:A	G	A	N	G	A	A	7286.06	24460.8	0.315174	0.315851	0.314973	0.823027	N	ADD	50364	1.02853	0.0180963	0.992685	1.06566	1.55424	0.120128	.
run3	9	22166769	9:22166769:C:T	C	T	N	T	C	C	6228.78	20228.6	0.262662	0.270018	0.260476	0.924549	N	ADD	50364	0.982638	0.0182569	0.948098	1.01844	-0.959325	0.337395	.
run3	9	22166917	9:22166917:G:A	G	A	N	G	A	A	4087.17	13670.2	0.17629	0.177179	0.176026	0.763594	N	ADD	50364	1.02317	0.0228745	0.978306	1.07008	1.00116	0.316751	.
run3	9	22166971	9:22166971:A:T	A	T	N	T	A	A	6120.25	19863.9	0.257963	0.265314	0.25578	0.904759	N	ADD	50364	0.982672	0.0185673	0.947554	1.01909	-0.941453	0.346473	.
run3	9	22167207	9:22167207:G:A	G	A	N	A	G	G	3064.95	10321	0.132892	0.132866	0.1329	0.873221	N	ADD	50364	1.02455	0.0240851	0.977313	1.07408	1.00715	0.313862	.
run3	9	22167281	9:22167281:CA:C	CA	C	N	CA	C	C	10120.8	33937.2	0.437396	0.438739	0.436997	0.58631	N	ADD	50364	0.988423	0.0200692	0.950298	1.02808	-0.580242	0.561751	.
run3	9	22167455	9:22167455:G:A	G	A	N	G	A	A	7384.94	24922.6	0.32074	0.320138	0.320919	0.852629	N	ADD	50364	1.01884	0.0176954	0.984115	1.0548	1.05504	0.291405	.
run3	9	22168128	9:22168128:C:T	C	T	N	T	C	C	8248.59	28497	0.3648	0.357577	0.366946	0.905918	N	ADD	50364	0.990461	0.0167733	0.958429	1.02356	-0.571418	0.567717	.
run3	9	22168464	9:22168464:T:A	T	A	N	T	A	A	3648.24	12412.5	0.159446	0.158152	0.159831	0.723404	N	ADD	50364	0.992365	0.0245387	0.945767	1.04126	-0.312341	0.754781	.
run3	9	22169167	9:22169167:C:G	C	G	N	G	C	C	1679.6	5785.05	0.074107	0.0728107	0.074492	0.598969	N	ADD	50364	0.979746	0.0379774	0.909468	1.05546	-0.538785	0.590035	.
run3	9	22169169	9:22169169:T:TTGTG	T	TTGTG	N	T	TTGTG	TTGTG	7937.47	27205.4	0.348888	0.34409	0.350314	0.604972	N	ADD	50364	0.991179	0.0207246	0.951724	1.03227	-0.427537	0.668988	.
run3	9	22169700	9:22169700:T:C	T	C	N	C	T	T	11054.7	37899.1	0.486	0.479223	0.488013	0.85175	N	ADD	50364	0.997264	0.0166789	0.96519	1.0304	-0.164263	0.869524	.
run3	9	22169978	9:22169978:C:T	C	T	N	T	C	C	2209.22	7318.88	0.0945924	0.09577	0.0942426	0.882631	N	ADD	50364	1.022	0.0276311	0.968126	1.07887	0.787617	0.430921	.
run3	9	22170023	9:22170023:GC:G	GC	G	N	G	GC	GC	10725.8	36849.4	0.472313	0.464963	0.474496	0.827277	N	ADD	50364	0.993311	0.0169439	0.960866	1.02685	-0.396076	0.692049	.
run3	9	22170983	9:22170983:C:A	C	A	N	A	C	C	8170.22	28270	0.361768	0.35418	0.364022	0.899721	N	ADD	50364	0.987353	0.0168652	0.955249	1.02054	-0.754677	0.450443	.
run3	9	22171484	9:22171484:G:T	G	T	N	T	G	G	8999.08	29474.4	0.381954	0.390111	0.379531	0.809032	N	ADD	50364	1.00635	0.0176334	0.972167	1.04174	0.359171	0.719468	.
run3	9	22172259	9:22172259:A:T	A	T	N	T	A	A	9048.46	29603	0.383721	0.392252	0.381187	0.789583	N	ADD	50364	1.01069	0.0178312	0.975982	1.04664	0.596578	0.550789	.
run3	9	22172456	9:22172456:C:CT	C	CT	N	CT	C	C	8713.96	30164.1	0.385971	0.377751	0.388413	0.816879	N	ADD	50364	0.982649	0.0174915	0.949533	1.01692	-1.00065	0.316998	.
run3	9	22172456	9:22172456:C:CTT	C	CTT	N	CTT	C	C	2275.78	7544.36	0.0974917	0.0986553	0.097146	0.852194	N	ADD	50364	1.02226	0.0277403	0.968162	1.07938	0.793578	0.427441	.
run3	9	22172893	9:22172893:T:C	T	C	N	C	T	T	11265.8	38540.8	0.494467	0.488373	0.496277	0.79831	N	ADD	50364	0.996915	0.0172145	0.96384	1.03112	-0.179498	0.857546	.
run3	9	22173075	9:22173075:T:A	T	A	N	A	T	T	11350.1	38817.6	0.498051	0.492027	0.49984	0.7963	N	ADD	50364	0.997241	0.0172418	0.964104	1.03152	-0.160215	0.872711	.
run3	9	22173397	9:22173397:A:T	A	T	N	T	A	A	1777.24	5966.06	0.0768734	0.0770436	0.0768228	0.719722	N	ADD	50364	1.03135	0.0336338	0.965558	1.10163	0.917869	0.358688	.
run3	9	22173407	9:22173407:C:T	C	T	N	T	C	C	8966.71	29325.3	0.380153	0.388708	0.377611	0.787228	N	ADD	50364	1.01029	0.0178919	0.975475	1.04635	0.572121	0.56724	.
run3	9	22173499	9:22173499:T:G	T	G	N	G	T	T	2956.34	9852.08	0.127159	0.128158	0.126862	0.777139	N	ADD	50364	1.01757	0.0259023	0.967196	1.07056	0.672283	0.501404	.
run3	9	22173676	9:22173676:A:G	A	G	N	G	A	A	6361.08	21994.6	0.281508	0.275753	0.283217	0.818077	N	ADD	50364	0.9971	0.0189278	0.960787	1.03478	-0.153449	0.878044	.
run3	9	22174087	9:22174087:CTCT:C	CTCT	C	N	C	CTCT	CTCT	1305.5	4547.27	0.0581047	0.0565936	0.0585536	0.741484	N	ADD	50364	0.970975	0.0381528	0.901016	1.04637	-0.772006	0.440111	.
run3	9	22174103	9:22174103:T:C	T	C	N	T	C	C	11074.9	36984.4	0.47712	0.480098	0.476235	0.765517	N	ADD	50364	0.997428	0.0174665	0.96386	1.03217	-0.147427	0.882795	.
run3	9	22174105	9:22174105:C:T	C	T	N	T	C	C	3077.28	10749.6	0.137269	0.1334	0.138419	0.786578	N	ADD	50364	1.00224	0.0253321	0.953692	1.05325	0.0882257	0.929697	.
run3	9	22174712	9:22174712:G:A	G	A	N	A	G	G	4105.09	13856.8	0.178321	0.177956	0.178429	0.953947	N	ADD	50364	1.00661	0.0204474	0.967065	1.04777	0.322144	0.747344	.
run3	9	22175188	9:22175188:G:C	G	C	N	C	G	G	3468.34	12021	0.153774	0.150353	0.15479	0.81297	N	ADD	50364	1.01299	0.023739	0.966934	1.06123	0.543538	0.586759	.
run3	9	22175306	9:22175306:A:C	A	C	N	C	A	A	4108.37	13898.4	0.178766	0.178098	0.178965	0.915135	N	ADD	50364	1.00165	0.0208528	0.961536	1.04343	0.0789845	0.937045	.
run3	9	22175940	9:22175940:C:G	C	G	N	C	G	G	10565.8	35301.1	0.455354	0.45803	0.454559	0.82484	N	ADD	50364	1.00076	0.0168461	0.968254	1.03435	0.0449504	0.964147	.
run3	9	22176294	9:22176294:T:C	T	C	N	C	T	T	1337.88	4519.85	0.0581539	0.0579973	0.0582004	0.79655	N	ADD	50364	1.0431	0.0365392	0.971005	1.12054	1.15471	0.248208	.
run3	9	22176560	9:22176560:G:T	G	T	N	T	G	G	4161.38	14045.1	0.180749	0.180396	0.180854	0.992408	N	ADD	50364	1.00782	0.0199418	0.969193	1.048	0.390845	0.695912	.
run3	9	22176961	9:22176961:C:T	C	T	N	T	C	C	4064.53	13580.1	0.175171	0.176198	0.174867	0.7445	N	ADD	50364	1.02674	0.0231768	0.981142	1.07445	1.13852	0.254903	.
run3	9	22177071	9:22177071:A:C	A	C	N	C	A	A	1252.84	4109.92	0.05324	0.0543107	0.0529219	0.805799	N	ADD	50364	1.03937	0.0375489	0.965627	1.11875	1.02843	0.303746	.
run3	9	22177527	9:22177527:G:T	G	T	N	T	G	G	9051.46	30830.2	0.395934	0.392382	0.396989	0.814471	N	ADD	50364	1.01757	0.0173917	0.983469	1.05285	1.00152	0.316575	.
run3	9	22177567	9:22177567:A:G	A	G	N	G	A	A	1171.17	3920.04	0.0505442	0.0507704	0.050477	0.764815	N	ADD	50364	1.01906	0.0397347	0.942708	1.10159	0.475156	0.634676	.
run3	9	22177677	9:22177677:T:C	T	C	N	T	C	C	8634.94	28519.5	0.368859	0.374326	0.367235	0.838857	N	ADD	50364	0.988831	0.0173273	0.955814	1.02299	-0.648203	0.516854	.
run3	9	22177943	9:22177943:AG:A	AG	A	N	A	AG	AG	1890.46	6131.63	0.0796411	0.0819517	0.0789548	0.753902	N	ADD	50364	1.0399	0.0321148	0.976462	1.10746	1.21828	0.223118	.
run3	9	22178670	9:22178670:T:C	T	C	N	C	T	T	1550.4	5189.38	0.0669107	0.0672101	0.0668218	0.767957	N	ADD	50364	1.05187	0.0347858	0.982549	1.12609	1.45388	0.145981	.
run3	9	22179409	9:22179409:G:T	G	T	N	T	G	G	3708.95	12565.4	0.161567	0.160783	0.1618	0.939644	N	ADD	50364	0.998291	0.0214339	0.957222	1.04112	-0.0797851	0.936408	.
run3	9	22179676	9:22179676:T:C	T	C	N	C	T	T	5212.4	17482	0.225304	0.225958	0.22511	0.916194	N	ADD	50364	1.01642	0.0190887	0.979099	1.05517	0.853437	0.393417	.
run3	9	22179701	9:22179701:G:A	G	A	N	A	G	G	10011	34324.1	0.440148	0.433979	0.44198	0.864546	N	ADD	50364	0.996205	0.0166038	0.964308	1.02916	-0.22897	0.818892	.
run3	9	22179709	9:22179709:C:G	C	G	N	G	C	C	1154.65	3884.51	0.0500274	0.0500541	0.0500194	0.784262	N	ADD	50364	1.05072	0.0394788	0.972487	1.13525	1.2533	0.210095	.
run3	9	22180264	9:22180264:A:C	A	C	N	A	C	C	7668.95	25362.9	0.327931	0.33245	0.326588	0.835249	N	ADD	50364	0.987136	0.0178331	0.953229	1.02225	-0.726036	0.467817	.
run3	9	22180329	9:22180329:T:C	T	C	N	T	C	C	7928.74	26249.2	0.339309	0.343712	0.338001	0.847899	N	ADD	50364	0.987108	0.0175509	0.95373	1.02165	-0.739341	0.4597	.
run3	9	22180591	9:22180591:T:G	T	G	N	G	T	T	5318.96	17841.7	0.229933	0.230578	0.229742	0.913693	N	ADD	50364	1.01659	0.0189785	0.979468	1.05511	0.86687	0.386013	.
run3	9	22181079	9:22181079:A:G	A	G	N	G	A	A	5245.42	17598.3	0.226786	0.22739	0.226607	0.877963	N	ADD	50364	1.01491	0.0194379	0.976974	1.05432	0.761538	0.446336	.
run3	9	22181187	9:22181187:A:G	A	G	N	A	G	G	7700.94	25420.8	0.328823	0.333837	0.327334	0.860331	N	ADD	50364	0.990192	0.0175565	0.956699	1.02486	-0.561438	0.574499	.
run3	9	22181296	9:22181296:A:T	A	T	N	T	A	A	1324.05	4511.59	0.0579346	0.0573976	0.0580941	0.846232	N	ADD	50364	1.02984	0.0355821	0.960463	1.10422	0.82624	0.408668	.
run3	9	22181450	9:22181450:G:A	G	A	N	A	G	G	7161.07	24361.1	0.312943	0.310433	0.313689	0.915566	N	ADD	50364	0.987663	0.0172187	0.954887	1.02156	-0.720975	0.470925	.
run3	9	22181540	9:22181540:C:T	C	T	N	T	C	C	5278.43	17717	0.228292	0.22882	0.228135	0.913206	N	ADD	50364	1.01417	0.0190265	0.977048	1.05271	0.739604	0.45954	.
run3	9	22181673	9:22181673:G:A	G	A	N	A	G	G	5226.73	17593	0.226548	0.226579	0.226538	0.906141	N	ADD	50364	0.987534	0.019126	0.9512	1.02526	-0.655878	0.511902	.
run3	9	22181677	9:22181677:A:T	A	T	N	A	T	T	8152.73	26943.4	0.348424	0.353422	0.34694	0.917579	N	ADD	50364	0.992572	0.0167553	0.960505	1.02571	-0.444993	0.656325	.
run3	9	22181931	9:22181931:A:G	A	G	N	A	G	G	7849.79	25951.4	0.335569	0.340289	0.334167	0.914796	N	ADD	50364	0.990328	0.0169307	0.958005	1.02374	-0.574034	0.565945	.
run3	9	22182184	9:22182184:C:T	C	T	N	T	C	C	7514.35	25557	0.328324	0.325748	0.329089	0.917741	N	ADD	50364	1.01929	0.0170776	0.985741	1.05399	1.11902	0.263131	.
run3	9	22182218	9:22182218:A:G	A	G	N	G	A	A	5249.66	17669.8	0.227538	0.227573	0.227528	0.904931	N	ADD	50364	0.988199	0.0191077	0.951875	1.02591	-0.6213	0.534402	.
run3	9	22182579	9:22182579:G:T	G	T	N	T	G	G	7268.74	24673.7	0.317115	0.315101	0.317714	0.932281	N	ADD	50364	0.990725	0.0169949	0.958268	1.02428	-0.54832	0.583472	.
run3	9	22182692	9:22182692:G:A	G	A	N	A	G	G	1288.73	4394.09	0.0564175	0.0558665	0.0565811	0.861189	N	ADD	50364	1.02929	0.0357194	0.959695	1.10393	0.808219	0.418965	.
run3	9	22182939	9:22182939:A:G	A	G	N	A	G	G	8132.15	26867.5	0.347467	0.35253	0.345963	0.918805	N	ADD	50364	0.992725	0.0167568	0.960651	1.02587	-0.435739	0.663026	.
run3	9	22183014	9:22183014:C:A	C	A	N	A	C	C	1323.98	4511.24	0.0579305	0.0573949	0.0580896	0.846293	N	ADD	50364	1.02987	0.0355818	0.960492	1.10425	0.827079	0.408192	.
run3	9	22183144	9:22183144:A:T	A	T	N	T	A	A	4991.02	16734.9	0.215689	0.216361	0.21549	0.8982	N	ADD	50364	1.01517	0.0195635	0.976983	1.05485	0.769697	0.44148	.
run3	9	22183781	9:22183781:C:T	C	T	N	C	T	T	8183.6	27050.9	0.349799	0.35476	0.348325	0.921292	N	ADD	50364	0.992679	0.0167043	0.960705	1.02572	-0.439883	0.660022	.
run3	9	22183916	9:22183916:C:T	C	T	N	T	C	C	7262.13	24688.9	0.317202	0.314814	0.317911	0.931411	N	ADD	50364	0.988611	0.0170079	0.956199	1.02212	-0.67347	0.500648	.
run3	9	22184018	9:22184018:T:C	T	C	N	T	C	C	7912.12	26088.7	0.337551	0.342991	0.335935	0.894998	N	ADD	50364	0.992871	0.0170937	0.960158	1.0267	-0.418561	0.675537	.
run3	9	22184388	9:22184388:T:C	T	C	N	C	T	T	5000.04	16765.2	0.216079	0.216752	0.215879	0.898198	N	ADD	50364	1.01532	0.0195513	0.977145	1.05498	0.77743	0.436905	.
run3	9	22184674	9:22184674:C:T	C	T	N	T	C	C	1394.39	4856.79	0.06206	0.0604467	0.0625392	0.821464	N	ADD	50364	1.03681	0.0354595	0.967197	1.11143	1.01938	0.308022	.
run3	9	22184997	9:22184997:G:A	G	A	N	A	G	G	9774.89	33459.8	0.429222	0.423742	0.43085	0.923785	N	ADD	50364	0.995688	0.0160987	0.964762	1.02761	-0.268397	0.788394	.
run3	9	22185092	9:22185092:A:G	A	G	N	A	G	G	7848.35	25899.6	0.33504	0.340227	0.3335	0.992856	N	ADD	50364	0.993411	0.0162543	0.962262	1.02557	-0.406708	0.684222	.
run3	9	22185252	9:22185252:G:A	G	A	N	A	G	G	7467.65	25320	0.325507	0.323723	0.326036	0.925502	N	ADD	50364	0.992213	0.0169404	0.95981	1.02571	-0.461457	0.644471	.
run3	9	22185656	9:22185656:C:T	C	T	N	T	C	C	2209.49	7772.89	0.0991023	0.0957818	0.100089	0.89754	N	ADD	50364	1.01382	0.0273897	0.960834	1.06974	0.501243	0.6162	.
run3	9	22186598	9:22186598:A:T	A	T	N	T	A	A	1338.49	4551.9	0.0584782	0.0580236	0.0586132	0.846174	N	ADD	50364	1.03457	0.0354167	0.965187	1.10893	0.95948	0.337317	.
run3	9	22187074	9:22187074:G:T	G	T	N	T	G	G	5236.75	17596.5	0.226682	0.227014	0.226584	0.910037	N	ADD	50364	0.990038	0.019076	0.953706	1.02775	-0.524839	0.599695	.
run3	9	22187333	9:22187333:T:TA	T	TA	N	TA	T	T	7735.79	26293.1	0.33783	0.335347	0.338567	0.905188	N	ADD	50364	1.01999	0.0170801	0.986411	1.05472	1.15893	0.246483	.
run3	9	22187385	9:22187385:A:T	A	T	N	T	A	A	7259.12	24664.6	0.31693	0.314684	0.317597	0.932891	N	ADD	50364	0.989377	0.0169947	0.956965	1.02289	-0.628396	0.529744	.
run3	9	22187434	9:22187434:C:T	C	T	N	C	T	T	8194.6	27096.9	0.350364	0.355237	0.348917	0.921057	N	ADD	50364	0.992263	0.016699	0.960312	1.02528	-0.465145	0.641828	.
run3	9	22187459	9:22187459:G:T	G	T	N	T	G	G	5209.87	17515.7	0.225613	0.225848	0.225543	0.904568	N	ADD	50364	0.988809	0.019168	0.95235	1.02666	-0.587138	0.557111	.
run3	9	22188039	9:22188039:G:A	G	A	N	A	G	G	9823.2	33613.3	0.431226	0.425837	0.432827	0.910989	N	ADD	50364	0.996736	0.0161995	0.965586	1.02889	-0.201818	0.840059	.
run3	9	22188083	9:22188083:A:G	A	G	N	A	G	G	7929.79	26167.7	0.338511	0.343757	0.336952	0.895912	N	ADD	50364	0.991812	0.0170701	0.959178	1.02556	-0.48163	0.630068	.
run3	9	22188226	9:22188226:C:G	C	G	N	G	C	C	4789.23	16107.7	0.207459	0.207614	0.207413	0.889362	N	ADD	50364	1.01126	0.0199618	0.972462	1.05161	0.561097	0.574731	.
run3	9	22188374	9:22188374:C:A	C	A	N	C	A	A	2685.02	8601.67	0.112051	0.116396	0.110761	0.703862	N	ADD	50364	1.00084	0.0287898	0.945927	1.05894	0.0290676	0.976811	.
run3	9	22188459	9:22188459:C:T	C	T	N	T	C	C	2112.56	7427.91	0.0947152	0.0915797	0.0956466	0.91711	N	ADD	50364	1.01189	0.0276388	0.95853	1.06821	0.427547	0.668981	.
run3	9	22188474	9:22188474:A:C	A	C	N	C	A	A	4808.64	16162.9	0.2082	0.208455	0.208124	0.887427	N	ADD	50364	1.01253	0.0199543	0.973697	1.05292	0.624172	0.532515	.
run3	9	22188567	9:22188567:A:C	A	C	N	C	A	A	2141.77	7507.75	0.0957979	0.092846	0.0966747	0.915822	N	ADD	50364	1.01543	0.0274901	0.962171	1.07165	0.557159	0.577419	.
run3	9	22189626	9:22189626:C:T	C	T	N	T	C	C	1526.76	4887.07	0.0636748	0.0661852	0.0629291	0.930589	N	ADD	50364	1.00387	0.0320151	0.942816	1.06888	0.120695	0.903933	.
run3	9	22189645	9:22189645:AAAAT:A	AAAAT	A	N	A	AAAAT	AAAAT	8038.24	27130.7	0.349147	0.348458	0.349352	0.729292	N	ADD	50364	0.993069	0.018765	0.957209	1.03027	-0.370651	0.710897	.
run3	9	22189716	9:22189716:C:T	C	T	N	T	C	C	7633.19	25951.4	0.333418	0.3309	0.334167	0.910153	N	ADD	50364	0.98926	0.0169793	0.956881	1.02274	-0.635943	0.524813	.
run3	9	22190001	9:22190001:C:G	C	G	N	G	C	C	2203.94	7732.19	0.0986432	0.0955411	0.0995646	0.903896	N	ADD	50364	1.01498	0.0273184	0.962063	1.07081	0.544255	0.586266	.
run3	9	22190548	9:22190548:C:T	C	T	N	T	C	C	2374.84	8268.33	0.105662	0.102949	0.106468	0.805683	N	ADD	50364	0.959624	0.0278491	0.908648	1.01346	-1.47991	0.138896	.
run3	9	22190974	9:22190974:G:A	G	A	N	A	G	G	2227.98	7833.15	0.0998842	0.0965833	0.100865	0.903038	N	ADD	50364	1.01484	0.0272127	0.96213	1.07044	0.54132	0.588287	.
run3	9	22191189	9:22191189:T:C	T	C	N	T	C	C	7910.77	26094.4	0.337594	0.342933	0.336008	0.896151	N	ADD	50364	0.992186	0.0170815	0.959519	1.02597	-0.459228	0.64607	.
run3	9	22191500	9:22191500:G:A	G	A	N	A	G	G	7555.75	25699.9	0.330153	0.327543	0.330928	0.910493	N	ADD	50364	0.989854	0.0170207	0.957378	1.02343	-0.599122	0.549092	.
run3	9	22191879	9:22191879:A:ATC	A	ATC	N	A	ATC	ATC	7810.56	25764.3	0.333322	0.338589	0.331758	0.873409	N	ADD	50364	0.991819	0.0173587	0.958643	1.02614	-0.473221	0.636056	.
run3	9	22192593	9:22192593:C:T	C	T	N	T	C	C	2073.98	7281.38	0.0928774	0.0899071	0.0937597	0.920816	N	ADD	50364	1.01443	0.0278117	0.960615	1.07126	0.515184	0.606424	.
run3	9	22192936	9:22192936:C:T	C	T	N	T	C	C	2141.92	7514.48	0.0958661	0.0928525	0.0967612	0.914394	N	ADD	50364	1.01555	0.0275087	0.962245	1.07181	0.560919	0.574853	.
run3	9	22193242	9:22193242:T:A	T	A	N	A	T	T	5026.51	16863.9	0.217322	0.2179	0.217151	0.882169	N	ADD	50364	0.992562	0.0196618	0.955039	1.03156	-0.379734	0.704143	.
run3	9	22193243	9:22193243:TG:T	TG	T	N	T	TG	TG	1364.3	4667.17	0.0598788	0.0591427	0.0600975	0.900782	N	ADD	50364	1.02456	0.0339856	0.958539	1.09513	0.713997	0.475229	.
run3	9	22193244	9:22193244:G:T	G	T	N	T	G	G	6031.54	20302.6	0.261438	0.261468	0.261429	0.889296	N	ADD	50364	0.993548	0.0183994	0.958357	1.03003	-0.351811	0.72498	.
run3	9	22193713	9:22193713:G:C	G	C	N	C	G	G	1343.68	4559.12	0.0586013	0.0582486	0.0587061	0.871546	N	ADD	50364	1.0372	0.034837	0.968747	1.1105	1.04851	0.294403	.
run3	9	22193922	9:22193922:G:A	G	A	N	A	G	G	5907.01	20089.3	0.258084	0.256069	0.258682	0.916892	N	ADD	50364	0.978303	0.0182222	0.94398	1.01387	-1.2038	0.228666	.
run3	9	22194535	9:22194535:C:T	C	T	N	C	T	T	10122.2	33905.4	0.437094	0.438798	0.436587	0.890478	N	ADD	50364	0.997725	0.0162779	0.966395	1.03007	-0.139942	0.888706	.
run3	9	22194772	9:22194772:GT:G	GT	G	N	GT	G	G	7828.66	25792.1	0.333778	0.339373	0.332116	0.87038	N	ADD	50364	0.994313	0.0173764	0.961019	1.02876	-0.328237	0.742732	.
run3	9	22194883	9:22194883:C:T	C	T	N	T	C	C	1397.36	4840.8	0.0619308	0.0605757	0.0623332	0.823504	N	ADD	50364	1.04518	0.0354019	0.975121	1.12028	1.24832	0.211914	.
run3	9	22195062	9:22195062:T:C	T	C	N	C	T	T	1228.79	4023.86	0.0521469	0.0532682	0.0518138	0.874196	N	ADD	50364	1.0343	0.036399	0.963086	1.11079	0.926619	0.354125	.
run3	9	22195321	9:22195321:A:G	A	G	N	A	G	G	7864.77	25933.1	0.335536	0.340939	0.333931	0.892072	N	ADD	50364	0.992014	0.017145	0.959232	1.02592	-0.467666	0.640023	.
run3	9	22195356	9:22195356:T:C	T	C	N	T	C	C	10321.8	34571.8	0.445691	0.447451	0.445168	0.894031	N	ADD	50364	0.988546	0.0162297	0.957596	1.0205	-0.709794	0.477832	.
run3	9	22195772	9:22195772:C:T	C	T	N	C	T	T	7880.86	25975.6	0.336118	0.341636	0.334479	0.891261	N	ADD	50364	0.9928	0.017144	0.959995	1.02673	-0.421473	0.67341	.
run3	9	22195820	9:22195820:C:T	C	T	N	C	T	T	11252.8	37563.8	0.484638	0.48781	0.483696	0.887741	N	ADD	50364	1.00932	0.0162215	0.977735	1.04193	0.571904	0.567387	.
run3	9	22196723	9:22196723:T:G	T	G	N	G	T	T	1232.7	4029.65	0.0522432	0.0534377	0.0518884	0.873883	N	ADD	50364	1.03644	0.0363602	0.965145	1.11299	0.984265	0.324985	.
run3	9	22196863	9:22196863:A:G	A	G	N	G	A	A	10421.9	35401.9	0.454926	0.451791	0.455858	0.931939	N	ADD	50364	1.0104	0.0159111	0.979375	1.0424	0.650155	0.515592	.
run3	9	22196972	9:22196972:C:G	C	G	N	G	C	C	5374.75	18033.9	0.232395	0.232996	0.232216	0.937091	N	ADD	50364	0.993139	0.0186317	0.957526	1.03008	-0.369513	0.711745	.
run3	9	22197083	9:22197083:TA:T	TA	T	N	T	TA	TA	1174.75	4053.69	0.0519066	0.0509256	0.0521979	0.929358	N	ADD	50364	1.01216	0.0358353	0.943505	1.0858	0.337166	0.735992	.
run3	9	22197150	9:22197150:A:G	A	G	N	G	A	A	2174.62	7661.14	0.0976467	0.0942701	0.0986497	0.918391	N	ADD	50364	1.01364	0.0272787	0.960869	1.06931	0.496654	0.619433	.
run3	9	22197790	9:22197790:T:G	T	G	N	G	T	T	2328.8	8210.21	0.104628	0.100954	0.10572	0.979157	N	ADD	50364	1.01265	0.0256232	0.963048	1.0648	0.490519	0.623766	.
run3	9	22198149	9:22198149:G:A	G	A	N	A	G	G	1531.76	4900.26	0.0638553	0.0664018	0.0630989	0.95174	N	ADD	50364	1.00434	0.0316147	0.943998	1.06854	0.137031	0.891006	.
run3	9	22198198	9:22198198:G:A	G	A	N	A	G	G	1478.53	5053.39	0.0648471	0.0640945	0.0650707	0.871205	N	ADD	50364	1.02674	0.033308	0.961855	1.09601	0.792317	0.428176	.
run3	9	22198464	9:22198464:C:T	C	T	N	C	T	T	9509.51	31379.3	0.405933	0.412238	0.40406	0.865289	N	ADD	50364	1.00399	0.0167473	0.971573	1.03749	0.237939	0.811928	.
run3	9	22199174	9:22199174:C:T	C	T	N	T	C	C	1172.27	4053.84	0.0518834	0.0508181	0.0521999	0.916105	N	ADD	50364	1.00768	0.0361198	0.938809	1.0816	0.211798	0.832264	.
run3	9	22199181	9:22199181:G:T	G	T	N	T	G	G	1172.27	4053.84	0.0518834	0.0508181	0.0521999	0.916105	N	ADD	50364	1.00768	0.0361198	0.938809	1.0816	0.211798	0.832264	.
run3	9	22199197	9:22199197:C:T	C	T	N	T	C	C	1172.27	4053.84	0.0518834	0.0508181	0.0521999	0.916105	N	ADD	50364	1.00768	0.0361198	0.938809	1.0816	0.211798	0.832264	.
run3	9	22199468	9:22199468:AAGAC:A	AAGAC	A	N	A	AAGAC	AAGAC	1396.34	4783.33	0.06135	0.0605313	0.0615932	0.898532	N	ADD	50364	1.02461	0.0336593	0.959199	1.09449	0.722367	0.470069	.
run3	9	22200519	9:22200519:C:G	C	G	N	G	C	C	3895.62	13187.4	0.169596	0.168876	0.16981	0.876791	N	ADD	50364	1.00194	0.0217596	0.96011	1.0456	0.0891899	0.928931	.
run3	9	22200567	9:22200567:T:A	T	A	N	A	T	T	2100.8	7392.84	0.0942502	0.0910698	0.095195	0.943203	N	ADD	50364	1.01139	0.0273047	0.958685	1.06699	0.414719	0.678348	.
run3	9	22200680	9:22200680:G:A	G	A	N	A	G	G	1178.19	4064.74	0.0520504	0.0510748	0.0523402	0.947017	N	ADD	50364	1.01248	0.0354511	0.944516	1.08533	0.3498	0.726489	.
run3	9	22200807	9:22200807:G:A	G	A	N	A	G	G	4199.25	14169	0.182355	0.182038	0.182449	0.900377	N	ADD	50364	1.0098	0.0208636	0.969336	1.05194	0.467209	0.64035	.
run3	9	22201036	9:22201036:T:A	T	A	N	T	A	A	8820.5	29070.1	0.376168	0.38237	0.374326	0.847255	N	ADD	50364	1.00082	0.0171758	0.96769	1.03509	0.047739	0.961924	.
run3	9	22201586	9:22201586:C:T	C	T	N	T	C	C	3255.02	11135.2	0.142863	0.141106	0.143384	0.904286	N	ADD	50364	0.991701	0.0229992	0.94799	1.03743	-0.362362	0.717081	.
run3	9	22201893	9:22201893:A:AT	A	AT	N	AT	A	A	4448.66	15063.4	0.19371	0.19285	0.193966	0.848404	N	ADD	50364	1.00578	0.0210228	0.96518	1.04809	0.274156	0.783965	.
run3	9	22201915	9:22201915:G:A	G	A	N	A	G	G	1418.62	4850.72	0.0622403	0.0614972	0.062461	0.886928	N	ADD	50364	1.02863	0.0336224	0.963026	1.09869	0.839425	0.401231	.
run3	9	22202151	9:22202151:G:A	G	A	N	G	A	A	8924.86	29373.8	0.380219	0.386893	0.378236	0.869133	N	ADD	50364	1.00268	0.0169178	0.969981	1.03649	0.15839	0.87415	.
run3	9	22202516	9:22202516:C:CGT	C	CGT	N	CGT	C	C	3672.66	12727.6	0.162818	0.15921	0.163889	0.87179	N	ADD	50364	1.02208	0.0224162	0.978144	1.06798	0.974135	0.32999	.
run3	9	22202865	9:22202865:G:A	G	A	N	G	A	A	10858.8	36221.3	0.467398	0.470729	0.466409	0.97733	N	ADD	50364	1.00509	0.0154893	0.975036	1.03607	0.327825	0.743044	.
run3	9	22202907	9:22202907:G:C	G	C	N	C	G	G	5497.1	18456.3	0.237802	0.2383	0.237655	0.891099	N	ADD	50364	0.990113	0.0189685	0.953978	1.02762	-0.523847	0.600385	.
run3	9	22203026	9:22203026:G:A	G	A	N	G	A	A	10887.4	36274.1	0.468207	0.471972	0.467088	0.903609	N	ADD	50364	1.0075	0.0161076	0.976189	1.03981	0.463831	0.642769	.
run3	9	22203122	9:22203122:C:A	C	A	N	A	C	C	1461.43	5019.91	0.064345	0.0633533	0.0646396	0.870139	N	ADD	50364	1.02409	0.0334628	0.959079	1.09351	0.711363	0.476859	.
run3	9	22203631	9:22203631:AG:A	AG	A	N	A	AG	AG	1417.74	4886.26	0.0625844	0.0614593	0.0629186	0.884231	N	ADD	50364	1.02049	0.0336588	0.955341	1.09008	0.602598	0.546776	.
run3	9	22203800	9:22203800:G:T	G	T	N	T	G	G	6929.48	23467.7	0.301775	0.300394	0.302185	0.891841	N	ADD	50364	1.00554	0.0176228	0.971402	1.04088	0.313513	0.753891	.
run3	9	22204173	9:22204173:G:A	G	A	N	A	G	G	1412.86	4828.48	0.0619623	0.0612474	0.0621747	0.87812	N	ADD	50364	1.02827	0.0338569	0.96225	1.09882	0.823399	0.410281	.
run3	9	22204445	9:22204445:G:A	G	A	N	A	G	G	1679.76	5904.74	0.0752968	0.0728177	0.0760332	0.832309	N	ADD	50364	0.991335	0.032016	0.93104	1.05553	-0.271822	0.785759	.
run3	9	22204469	9:22204469:C:G	C	G	N	G	C	C	1195.84	4144.26	0.0530151	0.0518399	0.0533641	0.901001	N	ADD	50364	1.0069	0.0360778	0.938161	1.08068	0.190617	0.848826	.
run3	9	22204668	9:22204668:AT:A	AT	A	N	A	AT	AT	5158.9	17225.2	0.222223	0.223639	0.221803	0.848931	N	ADD	50364	1.00454	0.0198599	0.966195	1.04442	0.228334	0.819387	.
run3	9	22205243	9:22205243:T:A	T	A	N	A	T	T	4395.9	15039.2	0.192946	0.190563	0.193654	0.82506	N	ADD	50364	0.990782	0.0213703	0.95014	1.03316	-0.433337	0.66477	.
run3	9	22205246	9:22205246:A:G	A	G	N	G	A	A	4719.88	15702.8	0.202751	0.204607	0.2022	0.840945	N	ADD	50364	1.00208	0.0206327	0.962368	1.04344	0.100884	0.919643	.
run3	9	22206559	9:22206559:T:C	T	C	N	C	T	T	5499.7	17956	0.232861	0.238413	0.231213	0.570838	N	ADD	50364	1.02185	0.0238148	0.975253	1.07068	0.907745	0.364013	.
run3	9	22206987	9:22206987:C:T	C	T	N	T	C	C	8899.77	29950.1	0.385691	0.385806	0.385656	0.549214	N	ADD	50364	1.0037	0.0211271	0.962986	1.04613	0.174762	0.861267	.
run3	9	22207037	9:22207037:T:C	T	C	N	T	C	C	1835	5729	0.0750933	0.0795474	0.0737703	0.989708	N	ADD	50364	1.03764	0.0287718	0.980747	1.09784	1.28429	0.199042	.
run3	9	22207255	9:22207255:A:T	A	T	N	T	A	A	6424.93	21571.7	0.277942	0.278521	0.277771	0.566395	N	ADD	50364	1.0108	0.0226453	0.966916	1.05667	0.474299	0.635286	.
run3	9	22209120	9:22209120:T:G	T	G	N	G	T	T	2403.87	8174.62	0.10502	0.104208	0.105262	0.567682	N	ADD	50364	1.01992	0.0330522	0.955939	1.08817	0.596643	0.550745	.
run3	9	22210051	9:22210051:A:G	A	G	N	G	A	A	4304.69	15011.7	0.191768	0.186609	0.193301	0.521072	N	ADD	50364	0.961802	0.027157	0.911947	1.01438	-1.43414	0.151533	.
run3	9	22210865	9:22210865:C:G	C	G	N	G	C	C	1480.52	5256.44	0.0668826	0.0641805	0.0676852	0.546609	N	ADD	50364	0.922497	0.0420164	0.849573	1.00168	-1.91998	0.0548601	.
run3	9	22211203	9:22211203:T:G	T	G	N	G	T	T	3823.23	13243.5	0.169434	0.165737	0.170532	0.529405	N	ADD	50364	0.969044	0.0282056	0.916927	1.02412	-1.11487	0.264906	.
run3	9	22213536	9:22213536:T:C	T	C	N	C	T	T	1171.44	4124.52	0.0525768	0.0507821	0.05311	0.513354	N	ADD	50364	0.921023	0.0484039	0.837663	1.01268	-1.69965	0.0891968	.
run3	9	22213863	9:22213863:C:T	C	T	N	T	C	C	6376.32	21692.8	0.278663	0.276414	0.279331	0.439889	N	ADD	50364	1.01362	0.0258535	0.963542	1.06631	0.523429	0.600676	.
run3	9	22214283	9:22214283:C:T	C	T	N	T	C	C	6292	21390.6	0.274826	0.272759	0.27544	0.444021	N	ADD	50364	1.01416	0.0258312	0.964092	1.06683	0.544273	0.586254	.
run3	9	22214341	9:22214341:G:A	G	A	N	A	G	G	3887.29	13260.7	0.17024	0.168514	0.170753	0.481994	N	ADD	50364	1.00834	0.0293928	0.951888	1.06813	0.28243	0.777613	.
run3	9	22214717	9:22214717:T:C	T	C	N	C	T	T	1164.17	4099.76	0.0522589	0.0504669	0.0527912	0.515314	N	ADD	50364	0.920393	0.0484509	0.837012	1.01208	-1.71213	0.0868733	.
run3	9	22214943	9:22214943:T:C	T	C	N	C	T	T	2175.11	7552.86	0.0965766	0.0942913	0.0972555	0.553216	N	ADD	50364	0.960192	0.035023	0.896492	1.02842	-1.15987	0.246102	.
run3	9	22215296	9:22215296:A:C	A	C	N	C	A	A	6472.07	21986.4	0.282528	0.280565	0.283111	0.436254	N	ADD	50364	1.01923	0.0258493	0.968874	1.07219	0.736698	0.461306	.
run3	9	22216238	9:22216238:T:C	T	C	N	C	T	T	4234.96	14365.7	0.184663	0.183586	0.184982	0.524324	N	ADD	50364	1.02317	0.0272457	0.969963	1.07929	0.840625	0.400558	.
run3	9	22216323	9:22216323:C:T	C	T	N	T	C	C	4364.06	14711.9	0.189381	0.189182	0.18944	0.481725	N	ADD	50364	1.03426	0.0281405	0.978757	1.0929	1.19696	0.231323	.
run3	9	22216506	9:22216506:A:G	A	G	N	G	A	A	4886.72	16493.4	0.212256	0.21184	0.21238	0.502824	N	ADD	50364	1.02876	0.0263984	0.976886	1.08339	1.0741	0.282779	.
run3	9	22216687	9:22216687:C:T	C	T	N	T	C	C	1378.08	4554.4	0.058896	0.0597399	0.0586454	0.549912	N	ADD	50364	1.06321	0.0434522	0.976415	1.15773	1.41068	0.15834	.
run3	9	22216701	9:22216701:A:C	A	C	N	C	A	A	2896.28	9949.03	0.127525	0.125554	0.12811	0.55278	N	ADD	50364	0.995497	0.0308943	0.937007	1.05764	-0.146074	0.883863	.
run3	9	22217278	9:22217278:G:A	G	A	N	A	G	G	4174.94	14139.2	0.181818	0.180984	0.182066	0.523022	N	ADD	50364	1.02376	0.0274227	0.970185	1.08029	0.856198	0.391888	.
run3	9	22217486	9:22217486:G:T	G	T	N	T	G	G	4225.77	14319.6	0.184113	0.183187	0.184388	0.523525	N	ADD	50364	1.02338	0.0272831	0.970096	1.0796	0.847184	0.396893	.
run3	9	22217771	9:22217771:C:A	C	A	N	A	C	C	1182.47	4002.78	0.0514777	0.0512604	0.0515423	0.631839	N	ADD	50364	1.01647	0.0433852	0.933613	1.10669	0.376639	0.706442	.
run3	9	22218406	9:22218406:G:T	G	T	N	T	G	G	4589.27	15500.9	0.19945	0.198945	0.199599	0.50533	N	ADD	50364	1.03519	0.0269258	0.981979	1.09129	1.28458	0.198938	.
run3	9	22219181	9:22219181:C:A	C	A	N	A	C	C	1609.37	5151.32	0.0671183	0.0697665	0.0663318	0.930468	N	ADD	50364	1.03283	0.0311772	0.971606	1.09791	1.03607	0.30017	.
run3	9	22219365	9:22219365:C:T	C	T	N	T	C	C	3809.3	12702.6	0.163925	0.165133	0.163566	0.539787	N	ADD	50364	1.06153	0.0279863	1.00487	1.12138	2.13354	0.0328804	.
run3	9	22219775	9:22219775:A:G	A	G	N	G	A	A	1509.11	5163.99	0.0662488	0.0654202	0.0664949	0.533291	N	ADD	50364	1.00406	0.0421454	0.924458	1.09052	0.0962243	0.923342	.
run3	9	22220334	9:22220334:A:T	A	T	N	A	T	T	7034.86	23195.9	0.300123	0.304962	0.298685	0.50132	N	ADD	50364	1.0084	0.0236246	0.962772	1.05619	0.354059	0.723295	.
run3	9	22220542	9:22220542:G:C	G	C	N	C	G	G	2481.03	8515.77	0.109173	0.107553	0.109655	0.528576	N	ADD	50364	0.994628	0.0337914	0.930888	1.06273	-0.159391	0.873361	.
run3	9	22220963	9:22220963:G:A	G	A	N	A	G	G	1209.78	4017	0.0518901	0.0524442	0.0517255	0.608352	N	ADD	50364	1.03304	0.0438018	0.948052	1.12564	0.742064	0.458049	.
run3	9	22221080	9:22221080:C:T	C	T	N	T	C	C	6023.43	20405.1	0.262375	0.261116	0.262749	0.435457	N	ADD	50364	1.03659	0.0264584	0.984208	1.09177	1.35835	0.174352	.
run3	9	22221180	9:22221180:GTTGT:G	GTTGT	G	N	G	GTTGT	GTTGT	5177.36	17496.1	0.225096	0.224439	0.225291	0.463481	N	ADD	50364	1.04434	0.026955	0.9906	1.101	1.60957	0.107491	.
run3	9	22221224	9:22221224:T:C	T	C	N	C	T	T	1248.97	4130.94	0.0534102	0.0541428	0.0531926	0.6321	N	ADD	50364	1.03854	0.0423498	0.955821	1.12843	0.893014	0.37185	.
run3	9	22221291	9:22221291:T:G	T	G	N	G	T	T	5985.36	20300	0.260954	0.259466	0.261396	0.437946	N	ADD	50364	1.03175	0.0264265	0.979675	1.0866	1.18292	0.23684	.
run3	9	22221547	9:22221547:C:T	C	T	N	T	C	C	6190.39	21009	0.270029	0.268354	0.270526	0.456864	N	ADD	50364	1.02148	0.0255291	0.971623	1.07389	0.832347	0.405213	.
run3	9	22221914	9:22221914:A:C	A	C	N	C	A	A	1381.54	4469.8	0.0580904	0.0598897	0.057556	0.564664	N	ADD	50364	1.10861	0.0428427	1.01932	1.20572	2.40657	0.0161032	.
run3	9	22222354	9:22222354:T:G	T	G	N	G	T	T	1253.94	4179.5	0.0539417	0.0543582	0.053818	0.596828	N	ADD	50364	1.029	0.0434687	0.944967	1.12052	0.657761	0.510692	.
run3	9	22223010	9:22223010:C:T	C	T	N	T	C	C	6281.84	21312.6	0.27395	0.272318	0.274435	0.454994	N	ADD	50364	1.02294	0.0254679	0.973129	1.07529	0.890431	0.373235	.
run3	9	22223069	9:22223069:T:C	T	C	N	C	T	T	6020.95	20375.6	0.262057	0.261009	0.262369	0.43673	N	ADD	50364	1.03934	0.0264254	0.986877	1.09459	1.46006	0.144273	.
run3	9	22223111	9:22223111:C:T	C	T	N	T	C	C	4410.79	14739.5	0.190119	0.191208	0.189796	0.545866	N	ADD	50364	1.0008	0.0262889	0.950538	1.05372	0.0303648	0.975776	.
run3	9	22223448	9:22223448:T:A	T	A	N	A	T	T	1820.61	6208.48	0.0797107	0.0789237	0.0799444	0.498401	N	ADD	50364	1.02627	0.0400562	0.948778	1.11009	0.6473	0.517438	.
run3	9	22223514	9:22223514:T:G	T	G	N	G	T	T	1844.62	6272.14	0.080581	0.0799645	0.0807641	0.49855	N	ADD	50364	1.03337	0.039812	0.955798	1.11723	0.8244	0.409712	.
run3	9	22223583	9:22223583:T:G	T	G	N	G	T	T	1274.97	4231.55	0.0546672	0.0552701	0.0544881	0.628746	N	ADD	50364	1.03175	0.0420511	0.950126	1.12039	0.743324	0.457286	.
run3	9	22223666	9:22223666:G:A	G	A	N	A	G	G	4512.96	15358.9	0.197283	0.195637	0.197772	0.471043	N	ADD	50364	1.02835	0.0281099	0.973224	1.08659	0.994426	0.320016	.
run3	9	22223677	9:22223677:C:A	C	A	N	A	C	C	4518.03	15380	0.197542	0.195857	0.198043	0.471145	N	ADD	50364	1.02811	0.0280963	0.973026	1.08631	0.986736	0.323772	.
run3	9	22223882	9:22223882:C:T	C	T	N	T	C	C	6274.69	21285.5	0.27361	0.272009	0.274086	0.454418	N	ADD	50364	1.02306	0.0254922	0.973202	1.07548	0.894402	0.371107	.
run3	9	22223909	9:22223909:T:C	T	C	N	C	T	T	4701.86	16002.7	0.205549	0.203826	0.206061	0.478933	N	ADD	50364	1.02592	0.027454	0.972178	1.08264	0.932181	0.351243	.
run3	9	22224074	9:22224074:G:A	G	A	N	A	G	G	4091.86	13869.9	0.17832	0.177383	0.178598	0.499989	N	ADD	50364	1.04035	0.0283159	0.984188	1.09972	1.39707	0.162391	.
run3	9	22224748	9:22224748:T:G	T	G	N	G	T	T	4835.18	16452	0.211333	0.209605	0.211846	0.473826	N	ADD	50364	1.02625	0.0273169	0.972749	1.08269	0.948524	0.342863	.
run3	9	22224842	9:22224842:A:G	A	G	N	G	A	A	1176.14	4098.89	0.052369	0.0509857	0.0527799	0.594241	N	ADD	50364	0.977668	0.0448136	0.89546	1.06742	-0.503969	0.614283	.
run3	9	22225195	9:22225195:C:G	C	G	N	G	C	C	4964.14	16937.5	0.217434	0.215196	0.218099	0.500846	N	ADD	50364	1.0101	0.0262662	0.959417	1.06346	0.382668	0.701966	.
run3	9	22225462	9:22225462:C:T	C	T	N	T	C	C	4723.6	16097.7	0.206709	0.204769	0.207285	0.473935	N	ADD	50364	1.02273	0.0275474	0.968972	1.07946	0.815767	0.414633	.
run3	9	22225465	9:22225465:AC:A	AC	A	N	A	AC	AC	4708.56	16039	0.205976	0.204116	0.206528	0.477632	N	ADD	50364	1.02383	0.0274793	0.970151	1.08049	0.857193	0.391338	.
run3	9	22225490	9:22225490:T:C	T	C	N	C	T	T	4798.62	16340.8	0.209867	0.208021	0.210415	0.472371	N	ADD	50364	1.026	0.0274418	0.972279	1.0827	0.935507	0.349527	.
run3	9	22225555	9:22225555:T:C	T	C	N	C	T	T	4822.55	16416.6	0.210856	0.209058	0.211391	0.474581	N	ADD	50364	1.02637	0.0273306	0.972838	1.08285	0.952378	0.340905	.
run3	9	22225569	9:22225569:T:C	T	C	N	C	T	T	1919.96	6536.67	0.0839551	0.0832303	0.0841704	0.554293	N	ADD	50364	1.01524	0.0370058	0.944215	1.09162	0.408817	0.682674	.
run3	9	22225598	9:22225598:T:A	T	A	N	T	A	A	6865.46	22671.4	0.293234	0.297618	0.291932	0.494757	N	ADD	50364	1.01044	0.0238861	0.964225	1.05887	0.434797	0.663709	.
run3	9	22225740	9:22225740:A:C	A	C	N	C	A	A	4800.03	16347.2	0.209944	0.208082	0.210497	0.472189	N	ADD	50364	1.02578	0.0274445	0.972058	1.08247	0.927349	0.353745	.
run3	9	22225981	9:22225981:G:T	G	T	N	T	G	G	1943.73	6678.35	0.0855976	0.0842609	0.0859947	0.617707	N	ADD	50364	0.998352	0.0348351	0.932464	1.0689	-0.0473462	0.962237	.
run3	9	22225998	9:22225998:G:A	G	A	N	A	G	G	1240.04	4134.48	0.0533568	0.0537558	0.0532383	0.597578	N	ADD	50364	1.02714	0.0436626	0.942894	1.11891	0.613252	0.53971	.
run3	9	22226041	9:22226041:G:C	G	C	N	C	G	G	1945.72	6684.97	0.0856831	0.084347	0.08608	0.617093	N	ADD	50364	0.998501	0.034836	0.932601	1.06906	-0.0430701	0.965646	.
run3	9	22226212	9:22226212:A:C	A	C	N	C	A	A	5024.86	17132.7	0.219974	0.217828	0.220612	0.49908	N	ADD	50364	1.01261	0.0262047	0.961913	1.06597	0.478103	0.632577	.
run3	9	22226858	9:22226858:A:G	A	G	N	G	A	A	1990.42	6878.48	0.088048	0.086285	0.0885717	0.614091	N	ADD	50364	0.987156	0.0345502	0.922521	1.05632	-0.374164	0.708282	.
run3	9	22227287	9:22227287:C:G	C	G	N	G	C	C	4962.46	16934.5	0.217387	0.215123	0.218059	0.500767	N	ADD	50364	1.00989	0.0262726	0.959206	1.06326	0.374679	0.707899	.
run3	9	22227461	9:22227461:A:T	A	T	N	T	A	A	5018.94	17110.4	0.219694	0.217571	0.220325	0.499684	N	ADD	50364	1.01308	0.026202	0.962368	1.06647	0.496032	0.619871	.
run3	9	22228034	9:22228034:C:A	C	A	N	A	C	C	6193.23	21032.4	0.270288	0.268477	0.270826	0.460224	N	ADD	50364	1.01991	0.0254377	0.970306	1.07205	0.774943	0.438374	.
run3	9	22228146	9:22228146:AATATTATTTATATTTATATATTATATTTAT:A	AATATTATTTATATTTATATATTATATTTAT	A	N	A	AATATTATTTATATTTATATATTATATTTAT	AATATTATTTATATTTATATATTATATTTAT	2641.03	9025.83	0.115825	0.114489	0.116222	0.460277	N	ADD	50364	1.01603	0.0352873	0.948131	1.08878	0.450578	0.652294	.
run3	9	22228221	9:22228221:T:C	T	C	N	C	T	T	1223.26	4066.64	0.0525166	0.0530282	0.0523646	0.629409	N	ADD	50364	1.03175	0.0428433	0.948649	1.12213	0.729524	0.465681	.
run3	9	22228560	9:22228560:C:T	C	T	N	T	C	C	4928.93	16828.5	0.216002	0.21367	0.216695	0.504847	N	ADD	50364	1.00961	0.0262391	0.959004	1.06289	0.364618	0.715397	.
run3	9	22228665	9:22228665:C:A	C	A	N	A	C	C	2281.27	7549.69	0.0975991	0.0988933	0.0972147	0.458675	N	ADD	50364	0.952815	0.0380386	0.884362	1.02657	-1.27067	0.203846	.
run3	9	22228756	9:22228756:C:T	C	T	N	T	C	C	2026.55	6838.47	0.0880095	0.0878511	0.0880565	0.452664	N	ADD	50364	0.971453	0.0400718	0.898075	1.05083	-0.722751	0.469833	.
run3	9	22228945	9:22228945:T:G	T	G	N	G	T	T	6199.55	21057.3	0.270598	0.268751	0.271147	0.459835	N	ADD	50364	1.01936	0.0254385	0.969779	1.07147	0.753622	0.451076	.
run3	9	22229149	9:22229149:A:G	A	G	N	G	A	A	1266.72	4216.68	0.0544377	0.0549123	0.0542967	0.630638	N	ADD	50364	1.02782	0.0420973	0.946418	1.11622	0.651777	0.514545	.
run3	9	22229223	9:22229223:C:T	C	T	N	T	C	C	1248.82	4132.53	0.0534246	0.0541367	0.0532131	0.631977	N	ADD	50364	1.03703	0.0423557	0.954418	1.1268	0.858492	0.390621	.
run3	9	22229472	9:22229472:TGTC:T	TGTC	T	N	T	TGTC	TGTC	3794.72	13018.7	0.16692	0.164502	0.167638	0.504455	N	ADD	50364	1.00897	0.0289977	0.953224	1.06797	0.307926	0.758138	.
run3	9	22229607	9:22229607:T:C	T	C	N	C	T	T	1266.72	4216.68	0.0544377	0.0549123	0.0542967	0.630638	N	ADD	50364	1.02782	0.0420973	0.946418	1.11622	0.651777	0.514545	.
run3	9	22229701	9:22229701:A:G	A	G	N	G	A	A	1288.9	4299.04	0.0554756	0.055874	0.0553572	0.631803	N	ADD	50364	1.02367	0.0417193	0.943294	1.11089	0.56068	0.575016	.
run3	9	22229733	9:22229733:C:CTTT	C	CTTT	N	CTTT	C	C	5924.64	19883	0.256211	0.256833	0.256026	0.461706	N	ADD	50364	1.06453	0.0257945	1.01205	1.11973	2.42433	0.0153367	.
run3	9	22229963	9:22229963:G:A	G	A	N	A	G	G	6194.18	21042.7	0.270401	0.268518	0.27096	0.460139	N	ADD	50364	1.01814	0.025431	0.968639	1.07018	0.707044	0.479539	.
run3	9	22230091	9:22230091:T:G	T	G	N	T	G	G	2631.89	8507.75	0.110591	0.114093	0.109551	0.461731	N	ADD	50364	1.00271	0.0358334	0.934704	1.07566	0.0755296	0.939793	.
run3	9	22230956	9:22230956:A:G	A	G	N	G	A	A	1292.94	4335.66	0.0558791	0.056049	0.0558287	0.621977	N	ADD	50364	1.01502	0.0419606	0.934887	1.10203	0.35538	0.722305	.
run3	9	22231912	9:22231912:A:G	A	G	N	G	A	A	6254.84	21229.3	0.272855	0.271148	0.273361	0.457655	N	ADD	50364	1.0208	0.0254196	0.971184	1.07294	0.809692	0.418117	.
run3	9	22232249	9:22232249:A:G	A	G	N	G	A	A	1620.85	5451.38	0.0702112	0.0702639	0.0701955	0.681134	N	ADD	50364	1.02651	0.0361138	0.956367	1.1018	0.724591	0.468703	.
run3	9	22233471	9:22233471:A:AC	A	AC	N	AC	A	A	1569.61	5350.93	0.0687051	0.0680426	0.068902	0.575307	N	ADD	50364	0.994756	0.0397975	0.920112	1.07546	-0.13211	0.894897	.
run3	9	22233511	9:22233511:C:A	C	A	N	A	C	C	6608.23	22472.7	0.288707	0.286467	0.289373	0.470029	N	ADD	50364	1.01536	0.0246519	0.967469	1.06563	0.618419	0.536299	.
run3	9	22233565	9:22233565:T:G	T	G	N	G	T	T	1856.55	6048.13	0.0784755	0.0804818	0.0778796	0.657325	N	ADD	50364	1.08087	0.0346545	1.00989	1.15683	2.24392	0.0248376	.
run3	9	22234234	9:22234234:T:C	T	C	N	C	T	T	1269.16	4208.92	0.0543849	0.0550184	0.0541968	0.646727	N	ADD	50364	1.02635	0.041571	0.946037	1.11347	0.625536	0.53162	.
run3	9	22234669	9:22234669:A:G	A	G	N	G	A	A	2031.23	6945.3	0.0891166	0.0880541	0.0894322	0.602492	N	ADD	50364	1.00465	0.0345948	0.938785	1.07513	0.134001	0.893402	.
run3	9	22234936	9:22234936:T:G	T	G	N	G	T	T	6635.93	22579.6	0.290044	0.287668	0.290749	0.469044	N	ADD	50364	1.01423	0.0246449	0.966405	1.06442	0.573395	0.566377	.
run3	9	22236174	9:22236174:G:A	G	A	N	A	G	G	1243.92	4148.45	0.0535341	0.0539242	0.0534182	0.658707	N	ADD	50364	1.01409	0.0415765	0.934733	1.10019	0.336593	0.736424	.
run3	9	22236459	9:22236459:A:C	A	C	N	C	A	A	1655.25	5596.16	0.07199	0.0717552	0.0720598	0.682464	N	ADD	50364	1.02308	0.0357092	0.953924	1.09725	0.638993	0.522828	.
run3	9	22236473	9:22236473:G:C	G	C	N	C	G	G	6254.13	21185.1	0.272409	0.271117	0.272793	0.482979	N	ADD	50364	1.01634	0.0247354	0.968242	1.06683	0.655228	0.512321	.
run3	9	22237321	9:22237321:G:A	G	A	N	A	G	G	4353.79	14818.5	0.190337	0.188737	0.190812	0.548071	N	ADD	50364	1.00643	0.0262926	0.955884	1.05966	0.243936	0.807281	.
run3	9	22237616	9:22237616:G:A	G	A	N	A	G	G	4375.97	14886.4	0.191232	0.189699	0.191687	0.548753	N	ADD	50364	1.00805	0.0262299	0.957535	1.06123	0.305614	0.759898	.
run3	9	22237843	9:22237843:C:A	C	A	N	A	C	C	3416.43	11638.4	0.149461	0.148102	0.149864	0.602539	N	ADD	50364	1.01077	0.0276375	0.957473	1.06703	0.387546	0.698352	.
run3	9	22238042	9:22238042:A:G	A	G	N	G	A	A	2190.29	7682.99	0.0980192	0.0949494	0.0989311	0.682301	N	ADD	50364	0.972257	0.0313857	0.914251	1.03394	-0.896447	0.370014	.
run3	9	22238595	9:22238595:G:T	G	T	N	T	G	G	4460.7	15242.7	0.19561	0.193372	0.196275	0.583136	N	ADD	50364	0.994928	0.0252655	0.946859	1.04544	-0.201276	0.840483	.
run3	9	22238762	9:22238762:TA:T	TA	T	N	T	TA	TA	4737.44	16170.3	0.207566	0.205368	0.208219	0.529663	N	ADD	50364	0.999912	0.0260145	0.950206	1.05222	-0.00340138	0.997286	.
run3	9	22239436	9:22239436:A:C	A	C	N	C	A	A	1195.96	4337.96	0.0549392	0.0518448	0.0558583	0.842082	N	ADD	50364	0.946184	0.0371289	0.879774	1.01761	-1.48991	0.136248	.
run3	9	22239567	9:22239567:G:A	G	A	N	G	A	A	3877.26	12661.3	0.16419	0.168079	0.163035	0.617995	N	ADD	50364	1.01868	0.0261343	0.967819	1.07222	0.708341	0.478734	.
run3	9	22241889	9:22241889:G:C	G	C	N	G	C	C	10127.3	34318.9	0.44125	0.43902	0.441912	0.406322	N	ADD	50364	0.982546	0.0240953	0.937223	1.03006	-0.730777	0.464915	.
run3	9	22241938	9:22241938:T:C	T	C	N	T	C	C	9446.51	31942.2	0.410896	0.409507	0.411308	0.456846	N	ADD	50364	0.986097	0.0228978	0.94282	1.03136	-0.61144	0.540908	.
run3	9	22242055	9:22242055:T:C	T	C	N	C	T	T	1512.3	4864.92	0.0633113	0.0655584	0.0626438	0.685555	N	ADD	50364	1.07975	0.0373024	1.00362	1.16165	2.05688	0.0396976	.
run3	9	22242481	9:22242481:C:A	C	A	N	C	A	A	4744.03	15814	0.204094	0.205654	0.203631	0.688612	N	ADD	50364	0.997495	0.0227934	0.953913	1.04307	-0.110033	0.912383	.
run3	9	22242502	9:22242502:A:G	A	G	N	A	G	G	9452.15	31960.6	0.411134	0.409752	0.411545	0.470541	N	ADD	50364	0.989269	0.0225586	0.946482	1.03399	-0.478288	0.632445	.
run3	9	22243026	9:22243026:G:GGT	G	GGT	N	GGT	G	G	1808.91	6510.11	0.082589	0.0784165	0.0838283	0.642063	N	ADD	50364	0.925768	0.0352294	0.864002	0.991949	-2.18941	0.028567	.
run3	9	22243402	9:22243402:G:C	G	C	N	C	G	G	1199.43	3941.5	0.0510378	0.0519956	0.0507532	0.699298	N	ADD	50364	1.0371	0.0410965	0.956837	1.12409	0.886348	0.37543	.
run3	9	22244280	9:22244280:G:A	G	A	N	G	A	A	9457.78	31937.5	0.410961	0.409996	0.411247	0.476182	N	ADD	50364	0.992556	0.0224258	0.949874	1.03716	-0.33318	0.738999	.
run3	9	22244333	9:22244333:G:A	G	A	N	G	A	A	3762.19	12494.7	0.161394	0.163091	0.16089	0.91465	N	ADD	50364	0.997825	0.0216532	0.956363	1.04108	-0.100577	0.919886	.
run3	9	22244943	9:22244943:T:A	T	A	N	T	A	A	9307.75	31354.6	0.403684	0.403492	0.403741	0.484735	N	ADD	50364	0.999249	0.0222927	0.956529	1.04388	-0.0337097	0.973109	.
run3	9	22245423	9:22245423:G:A	G	A	N	G	A	A	9509.24	32150.6	0.413588	0.412226	0.413992	0.475189	N	ADD	50364	0.987906	0.0224231	0.94543	1.03229	-0.54262	0.587392	.
run3	9	22246016	9:22246016:C:T	C	T	N	T	C	C	1185	4292.63	0.0543804	0.0513697	0.0552747	0.847139	N	ADD	50364	0.946946	0.0371801	0.880395	1.01853	-1.46618	0.142599	.
run3	9	22246585	9:22246585:C:A	C	A	N	C	A	A	5219.11	17334	0.223902	0.226249	0.223204	0.571035	N	ADD	50364	1.00912	0.0241538	0.962457	1.05804	0.375695	0.707144	.
run3	9	22246794	9:22246794:A:G	A	G	N	A	G	G	9424.67	31831.6	0.409581	0.40856	0.409884	0.475449	N	ADD	50364	0.992296	0.0224566	0.949568	1.03695	-0.34439	0.730553	.
run3	9	22249089	9:22249089:T:C	T	C	N	T	C	C	8982.74	30350.1	0.390486	0.389403	0.390808	0.502706	N	ADD	50364	0.987785	0.0219934	0.94611	1.0313	-0.558791	0.576304	.
run3	9	22249349	9:22249349:TAC:T	TAC	T	N	TAC	T	T	5342.9	17395.6	0.225742	0.231615	0.223997	0.58011	N	ADD	50364	1.04364	0.0238315	0.996017	1.09355	1.79251	0.0730513	.
run3	9	22250574	9:22250574:A:G	A	G	N	A	G	G	8774.42	29489.8	0.379877	0.380372	0.37973	0.490385	N	ADD	50364	1.00469	0.022405	0.961526	1.04979	0.208865	0.834554	.
run3	9	22250794	9:22250794:C:A	C	A	N	A	C	C	3467.05	11926	0.152818	0.150297	0.153566	0.640291	N	ADD	50364	0.983912	0.0266155	0.933902	1.0366	-0.609362	0.542285	.
run3	9	22251224	9:22251224:A:T	A	T	N	T	A	A	1758.78	6328.29	0.0802862	0.0762432	0.0814871	0.74621	N	ADD	50364	0.936096	0.0330324	0.877411	0.998706	-1.99917	0.0455894	.
run3	9	22251527	9:22251527:C:T	C	T	N	T	C	C	1146.94	4195.34	0.0530367	0.0497199	0.0540219	0.857715	N	ADD	50364	0.936102	0.0374733	0.869813	1.00744	-1.76207	0.0780583	.
run3	9	22252465	9:22252465:G:T	G	T	N	G	T	T	5969.79	20036.2	0.25818	0.258791	0.257999	0.609478	N	ADD	50364	0.99368	0.0222719	0.951237	1.03802	-0.284656	0.775908	.
run3	9	22252883	9:22252883:T:C	T	C	N	C	T	T	1140.99	4186.26	0.0528874	0.0494618	0.053905	0.864127	N	ADD	50364	0.933209	0.0374137	0.867226	1.00421	-1.84762	0.0646577	.
run3	9	22252989	9:22252989:C:T	C	T	N	C	T	T	6020.25	20294.1	0.261242	0.260978	0.26132	0.605224	N	ADD	50364	0.985041	0.0222739	0.942963	1.029	-0.67667	0.498615	.
run3	9	22253311	9:22253311:A:G	A	G	N	A	G	G	4876.42	16357.3	0.210802	0.211393	0.210626	0.639714	N	ADD	50364	0.98724	0.0233743	0.943032	1.03352	-0.549433	0.582708	.
run3	9	22253452	9:22253452:A:G	A	G	N	G	A	A	1323.91	4311.33	0.0559451	0.0573915	0.0555155	0.698937	N	ADD	50364	1.05358	0.0392656	0.975542	1.13787	1.32934	0.183736	.
run3	9	22256056	9:22256056:T:A	T	A	N	A	T	T	1132.4	4127.78	0.0522216	0.0490895	0.0531519	0.940176	N	ADD	50364	0.947851	0.0360025	0.883273	1.01715	-1.48761	0.136853	.
run3	9	22256111	9:22256111:C:A	C	A	N	C	A	A	4481.73	14772.4	0.19115	0.194283	0.190219	0.646327	N	ADD	50364	1.00569	0.0241427	0.959209	1.05442	0.234949	0.814248	.
run3	9	22256666	9:22256666:G:A	G	A	N	G	A	A	9497.93	32045.5	0.412432	0.411736	0.412638	0.506745	N	ADD	50364	0.992977	0.0217187	0.951595	1.03616	-0.324491	0.745566	.
run3	9	22257725	9:22257725:A:G	A	G	N	G	A	A	1659.92	5518.29	0.0712632	0.0719575	0.071057	0.766611	N	ADD	50364	0.988773	0.0337395	0.925502	1.05637	-0.334641	0.737896	.
run3	9	22258082	9:22258082:A:T	A	T	N	T	A	A	1779.66	6153.9	0.0787623	0.0771485	0.0792416	0.647548	N	ADD	50364	0.9723	0.0353806	0.907161	1.04212	-0.793952	0.427223	.
run3	9	22258282	9:22258282:G:C	G	C	N	G	C	C	4400.19	14524.2	0.187877	0.190749	0.187023	0.647893	N	ADD	50364	1.00884	0.0242105	0.962084	1.05786	0.363418	0.716292	.
run3	9	22258503	9:22258503:A:G	A	G	N	G	A	A	1145.8	4175.87	0.052832	0.0496704	0.0537712	0.948468	N	ADD	50364	0.948445	0.0356479	0.884441	1.01708	-1.48484	0.137588	.
run3	9	22259421	9:22259421:A:G	A	G	N	A	G	G	5553.14	18286.6	0.236675	0.240729	0.235471	0.618209	N	ADD	50364	1.01939	0.0227669	0.974906	1.06591	0.843665	0.398856	.
run3	9	22259604	9:22259604:G:A	G	A	N	G	A	A	4346.02	14371.3	0.18582	0.1884	0.185054	0.651449	N	ADD	50364	1.00498	0.0242654	0.958299	1.05393	0.204558	0.837918	.
run3	9	22261531	9:22261531:G:A	G	A	N	G	A	A	4348.36	14381.9	0.185949	0.188502	0.18519	0.652195	N	ADD	50364	1.00519	0.0242444	0.958538	1.0541	0.213346	0.831057	.
run3	9	22261910	9:22261910:G:T	G	T	N	G	T	T	4360.78	14449.3	0.186742	0.18904	0.186059	0.646307	N	ADD	50364	1.00251	0.0243251	0.955833	1.05146	0.102938	0.918012	.
run3	9	22263376	9:22263376:T:C	T	C	N	T	C	C	9638.91	32519.2	0.418534	0.417848	0.418738	0.48564	N	ADD	50364	0.995382	0.0221465	0.9531	1.03954	-0.209008	0.834442	.
run3	9	22263890	9:22263890:T:G	T	G	N	G	T	T	1233.04	4480.68	0.0567242	0.0534524	0.0576961	0.913737	N	ADD	50364	0.947735	0.0351046	0.88472	1.01524	-1.52916	0.126225	.
run3	9	22264459	9:22264459:A:C	A	C	N	A	C	C	9633.54	32510.2	0.418392	0.417615	0.418623	0.486651	N	ADD	50364	0.993299	0.0221221	0.951151	1.03731	-0.303926	0.761184	.
run3	9	22265765	9:22265765:AT:A	AT	A	N	AT	A	A	4313.68	14174.1	0.183542	0.186998	0.182515	0.54639	N	ADD	50364	1.01329	0.026613	0.961787	1.06754	0.495947	0.619932	.
run3	9	22266091	9:22266091:T:C	T	C	N	T	C	C	7530.94	25453.1	0.327456	0.326467	0.32775	0.584132	N	ADD	50364	0.993582	0.0212358	0.953076	1.03581	-0.303209	0.76173	.
run3	9	22268274	9:22268274:G:A	G	A	N	A	G	G	1418.42	4641.84	0.0601646	0.0614887	0.0597713	0.757222	N	ADD	50364	1.03784	0.0365304	0.966129	1.11487	1.0167	0.309298	.
run3	9	22268359	9:22268359:T:C	T	C	N	T	C	C	9380.61	31590.2	0.406747	0.40665	0.406775	0.505336	N	ADD	50364	1.00029	0.021794	0.958457	1.04394	0.0130808	0.989563	.
run3	9	22268370	9:22268370:A:C	A	C	N	A	C	C	9423.5	31859.2	0.409843	0.408509	0.410239	0.499265	N	ADD	50364	0.992699	0.0219037	0.950984	1.03624	-0.334548	0.737966	.
run3	9	22268678	9:22268678:T:A	T	A	N	A	T	T	1134.24	4132.65	0.0522882	0.0491693	0.0532146	0.939242	N	ADD	50364	0.948354	0.035996	0.883753	1.01768	-1.47313	0.140715	.
run3	9	22269045	9:22269045:T:A	T	A	N	T	A	A	3899.37	12775.6	0.165545	0.169038	0.164507	0.637534	N	ADD	50364	1.0108	0.0256624	0.961214	1.06294	0.418496	0.675585	.
run3	9	22269261	9:22269261:T:C	T	C	N	T	C	C	7968.5	26943.8	0.346599	0.345435	0.346945	0.586963	N	ADD	50364	0.989248	0.0208887	0.949565	1.03059	-0.517514	0.604798	.
run3	9	22270314	9:22270314:CAA:C	CAA	C	N	CAA	C	C	6440.27	21770.1	0.280065	0.279186	0.280325	0.5907	N	ADD	50364	0.983618	0.0220924	0.941936	1.02714	-0.747666	0.454662	.
run3	9	22270586	9:22270586:TTATC:T	TTATC	T	N	T	TTATC	TTATC	7531.41	25732.2	0.330232	0.326487	0.331345	0.448358	N	ADD	50364	0.980819	0.0242891	0.935221	1.02864	-0.797351	0.425247	.
run3	9	22271287	9:22271287:A:C	A	C	N	A	C	C	9379.59	31603.9	0.406873	0.406606	0.406952	0.499521	N	ADD	50364	0.996082	0.0219225	0.954189	1.03981	-0.179094	0.857864	.
run3	9	22271974	9:22271974:C:G	C	G	N	C	G	G	9664.11	32632.1	0.419905	0.41894	0.420192	0.489505	N	ADD	50364	0.991798	0.0220424	0.949863	1.03559	-0.373623	0.708685	.
run3	9	22272806	9:22272806:T:C	T	C	N	T	C	C	5618.93	19031.9	0.244726	0.243581	0.245066	0.669912	N	ADD	50364	0.978939	0.0216919	0.938191	1.02146	-0.981284	0.326453	.
run3	9	22272807	9:22272807:C:T	C	T	N	T	C	C	1413.6	4635.88	0.0600576	0.0612797	0.0596946	0.759453	N	ADD	50364	1.03542	0.0365233	0.963888	1.11225	0.952933	0.340624	.
run3	9	22272866	9:22272866:G:A	G	A	N	G	A	A	8028.65	27155.7	0.349301	0.348043	0.349675	0.586943	N	ADD	50364	0.988401	0.0208551	0.948815	1.02964	-0.55941	0.575882	.
run3	9	22273381	9:22273381:C:G	C	G	N	C	G	G	5627.41	19057.6	0.245066	0.243949	0.245398	0.669006	N	ADD	50364	0.979241	0.0216955	0.938474	1.02178	-0.966908	0.33359	.
run3	9	22274571	9:22274571:A:T	A	T	N	T	A	A	1413.39	4640.98	0.0601062	0.0612706	0.0597603	0.761426	N	ADD	50364	1.03394	0.036473	0.962607	1.11056	0.915079	0.36015	.
run3	9	22274956	9:22274956:C:T	C	T	N	T	C	C	1410.48	4623.97	0.0599084	0.0611446	0.0595412	0.761201	N	ADD	50364	1.03629	0.0365198	0.964706	1.11318	0.976049	0.32904	.
run3	9	22275719	9:22275719:CTTAACCCTCCTAGT:C	CTTAACCCTCCTAGT	C	N	C	CTTAACCCTCCTAGT	CTTAACCCTCCTAGT	1461.96	4860.78	0.0627705	0.0633763	0.0625906	0.734064	N	ADD	50364	1.02194	0.0365124	0.951364	1.09776	0.594445	0.552214	.
run3	9	22276079	9:22276079:C:T	C	T	N	C	T	T	5060.97	16987.8	0.218894	0.219394	0.218745	0.660847	N	ADD	50364	0.989229	0.0226947	0.946192	1.03422	-0.477177	0.633236	.
run3	9	22277169	9:22277169:T:C	T	C	N	T	C	C	8084.8	27411.3	0.352395	0.350477	0.352965	0.579764	N	ADD	50364	0.980581	0.0209389	0.941153	1.02166	-0.936553	0.348989	.
run3	9	22277902	9:22277902:A:G	A	G	N	A	G	G	9415.99	31796.1	0.409143	0.408184	0.409427	0.482237	N	ADD	50364	0.989796	0.0222878	0.94749	1.03399	-0.460162	0.6454	.
run3	9	22277918	9:22277918:G:A	G	A	N	A	G	G	1394.14	4585.22	0.0593615	0.0604362	0.0590423	0.763273	N	ADD	50364	1.0346	0.0366493	0.962892	1.11165	0.928185	0.353311	.
run3	9	22278100	9:22278100:T:C	T	C	N	T	C	C	9017.91	30364	0.390973	0.390927	0.390987	0.502096	N	ADD	50364	0.995595	0.0220023	0.953574	1.03947	-0.200627	0.84099	.
run3	9	22280390	9:22280390:GT:G	GT	G	N	G	GT	GT	1351.11	4448.94	0.0575813	0.0585708	0.0572874	0.763638	N	ADD	50364	1.03285	0.0371904	0.960244	1.11095	0.869159	0.38476	.
run3	9	22280689	9:22280689:T:C	T	C	N	T	C	C	9430.15	31836.8	0.409687	0.408798	0.409951	0.562439	N	ADD	50364	0.991995	0.0206257	0.952693	1.03292	-0.389648	0.696797	.
run3	9	22280796	9:22280796:A:G	A	G	N	G	A	A	1473.34	4875.49	0.0630294	0.0638696	0.0627799	0.903066	N	ADD	50364	1.01716	0.0328252	0.953784	1.08475	0.518442	0.60415	.
run3	9	22281131	9:22281131:C:CT	C	CT	N	CT	C	C	1248.38	4362.69	0.0557052	0.0541172	0.0561768	0.59156	N	ADD	50364	0.961748	0.0436508	0.882889	1.04765	-0.893508	0.371585	.
run3	9	22281874	9:22281874:A:G	A	G	N	G	A	A	1100.73	4033.61	0.0509723	0.0477169	0.0519393	0.909657	N	ADD	50364	0.940565	0.0370837	0.874627	1.01147	-1.65234	0.0984661	.
run3	9	22282419	9:22282419:A:C	A	C	N	A	C	C	5754.63	19565.9	0.251375	0.249464	0.251943	0.599421	N	ADD	50364	0.967545	0.0227469	0.925356	1.01166	-1.45047	0.146929	.
run3	9	22282426	9:22282426:G:A	G	A	N	A	G	G	11035.6	37436.8	0.481221	0.478396	0.48206	0.503704	N	ADD	50364	0.998752	0.0215367	0.957471	1.04181	-0.0579776	0.953766	.
run3	9	22282452	9:22282452:A:C	A	C	N	A	C	C	10621.2	35594.4	0.458817	0.460432	0.458337	0.408363	N	ADD	50364	1.01839	0.0238994	0.971787	1.06723	0.762514	0.445753	.
run3	9	22283153	9:22283153:C:G	C	G	N	C	G	G	9579.89	32270.3	0.415477	0.415289	0.415533	0.579397	N	ADD	50364	0.998979	0.0202798	0.960051	1.03949	-0.0503505	0.959843	.
run3	9	22284277	9:22284277:AT:A	AT	A	N	AT	A	A	7049.6	23771.4	0.305983	0.305601	0.306096	0.589392	N	ADD	50364	0.991142	0.0215161	0.950214	1.03383	-0.413525	0.679222	.
run3	9	22284382	9:22284382:A:AAAAC	A	AAAAC	N	A	AAAAC	AAAAC	4327.34	14259.1	0.184521	0.187591	0.183609	0.569113	N	ADD	50364	1.00578	0.0260393	0.955737	1.05844	0.22133	0.824835	.
run3	9	22284452	9:22284452:C:CAAA	C	CAAA	N	C	CAAA	CAAA	4267.63	14036.4	0.181718	0.185002	0.180742	0.577356	N	ADD	50364	1.00834	0.0260045	0.958236	1.06107	0.319455	0.749382	.
run3	9	22285269	9:22285269:G:T	G	T	N	T	G	G	1362.46	4529.1	0.0584898	0.0590629	0.0583196	0.891956	N	ADD	50364	1.0121	0.0342251	0.946432	1.08232	0.35132	0.725348	.
run3	9	22285594	9:22285594:G:T	G	T	N	G	T	T	2391.36	7788.87	0.101067	0.103666	0.100294	0.554977	N	ADD	50364	0.993954	0.0339159	0.93003	1.06227	-0.178817	0.858081	.
run3	9	22286301	9:22286301:C:CT	C	CT	N	C	CT	CT	11192.1	37424.6	0.482653	0.485177	0.481903	0.442016	N	ADD	50364	1.02573	0.0228783	0.98075	1.07277	1.11033	0.266856	.
run3	9	22286309	9:22286309:T:A	T	A	N	A	T	T	1524.13	5571.53	0.0704438	0.0660713	0.0717427	0.655237	N	ADD	50364	0.901542	0.0376662	0.837383	0.970616	-2.75177	0.00592738	.
run3	9	22286904	9:22286904:A:G	A	G	N	A	G	G	9663.35	32598.9	0.419568	0.418907	0.419764	0.572567	N	ADD	50364	0.995472	0.0203766	0.956499	1.03603	-0.222735	0.823742	.
run3	9	22287608	9:22287608:G:A	G	A	N	A	G	G	7977.09	26812.5	0.345382	0.345808	0.345255	0.690255	N	ADD	50364	1.00308	0.0193023	0.965836	1.04175	0.159067	0.873616	.
run3	9	22288140	9:22288140:T:A	T	A	N	A	T	T	4859.87	16487.2	0.211927	0.210676	0.212299	0.717985	N	ADD	50364	1.00409	0.0220777	0.961572	1.0485	0.18504	0.853198	.
run3	9	22288283	9:22288283:G:T	G	T	N	T	G	G	1366.29	4557.91	0.0588138	0.0592287	0.0586906	0.89411	N	ADD	50364	1.00781	0.0341237	0.94261	1.07752	0.227943	0.819691	.
run3	9	22288404	9:22288404:G:A	G	A	N	A	G	G	4120.96	13888.2	0.17879	0.178644	0.178833	0.741045	N	ADD	50364	1.00952	0.0231101	0.964815	1.0563	0.410019	0.681792	.
run3	9	22288588	9:22288588:T:G	T	G	N	G	T	T	2152.19	7345.6	0.0942915	0.0932978	0.0945867	0.765824	N	ADD	50364	0.993695	0.0298501	0.937227	1.05357	-0.211901	0.832185	.
run3	9	22288827	9:22288827:T:G	T	G	N	T	G	G	8233.39	27819	0.357918	0.356918	0.358215	0.55031	N	ADD	50364	0.991277	0.0214002	0.95056	1.03374	-0.409382	0.682259	.
run3	9	22289141	9:22289141:A:C	A	C	N	C	A	A	2790.79	9644.92	0.123458	0.120981	0.124194	0.757429	N	ADD	50364	0.973326	0.0267409	0.923626	1.0257	-1.01105	0.311993	.
run3	9	22289420	9:22289420:C:T	C	T	N	T	C	C	1252.24	4456.56	0.0566754	0.0542847	0.0573855	0.729534	N	ADD	50364	0.947535	0.0391072	0.877621	1.02302	-1.37804	0.168192	.
run3	9	22289853	9:22289853:A:G	A	G	N	G	A	A	3857.09	12826.9	0.165634	0.167205	0.165167	0.748533	N	ADD	50364	1.02834	0.0236294	0.981796	1.07708	1.18248	0.237017	.
run3	9	22290311	9:22290311:T:C	T	C	N	T	C	C	8209.17	27851.8	0.358003	0.355868	0.358637	0.61157	N	ADD	50364	0.980873	0.0202785	0.942652	1.02064	-0.952373	0.340908	.
run3	9	22290691	9:22290691:C:T	C	T	N	C	T	T	8235.32	27962.2	0.359359	0.357002	0.360059	0.612343	N	ADD	50364	0.979352	0.0202488	0.941246	1.019	-1.03037	0.302835	.
run3	9	22290710	9:22290710:G:A	G	A	N	A	G	G	1305.58	4626.14	0.0588885	0.0565971	0.0595691	0.725626	N	ADD	50364	0.952914	0.0384752	0.883698	1.02755	-1.25354	0.210007	.
run3	9	22290904	9:22290904:G:T	G	T	N	G	T	T	9661.17	32600.1	0.419558	0.418813	0.41978	0.578407	N	ADD	50364	0.994927	0.0202723	0.956171	1.03525	-0.250866	0.801918	.
run3	9	22291214	9:22291214:C:T	C	T	N	T	C	C	1310.26	4634.24	0.0590154	0.0568001	0.0596735	0.729351	N	ADD	50364	0.956743	0.0383127	0.887531	1.03135	-1.15419	0.248423	.
run3	9	22291431	9:22291431:C:CCTT	C	CCTT	N	C	CCTT	CCTT	8522.66	28900.3	0.371525	0.369458	0.372138	0.51017	N	ADD	50364	0.976702	0.0220383	0.935413	1.01981	-1.06966	0.284773	.
run3	9	22291931	9:22291931:C:A	C	A	N	C	A	A	8749.68	29546.8	0.380197	0.379299	0.380464	0.601836	N	ADD	50364	0.996673	0.0201876	0.958007	1.0369	-0.165082	0.868879	.
run3	9	22292273	9:22292273:C:G	C	G	N	C	G	G	8358.47	28393.3	0.364862	0.36234	0.365611	0.606952	N	ADD	50364	0.9784	0.0202733	0.940285	1.01806	-1.07713	0.281422	.
run3	9	22292754	9:22292754:C:T	C	T	N	C	T	T	8281.61	28122.2	0.361407	0.359009	0.36212	0.612632	N	ADD	50364	0.979165	0.0202188	0.941121	1.01875	-1.04137	0.297704	.
run3	9	22292760	9:22292760:T:C	T	C	N	C	T	T	1474.26	4865.67	0.0629411	0.0639095	0.0626535	0.893998	N	ADD	50364	1.02087	0.0329902	0.956951	1.08906	0.626132	0.531228	.
run3	9	22293166	9:22293166:G:T	G	T	N	G	T	T	3657	11955.4	0.154996	0.158531	0.153946	0.688795	N	ADD	50364	1.01263	0.0253388	0.963565	1.06419	0.495207	0.620454	.
run3	9	22293346	9:22293346:T:C	T	C	N	T	C	C	8609.38	29087.9	0.374248	0.373218	0.374554	0.60285	N	ADD	50364	0.993889	0.0202312	0.95525	1.03409	-0.302965	0.761916	.
run3	9	22294741	9:22294741:T:C	T	C	N	T	C	C	9378.13	31771.5	0.408522	0.406543	0.40911	0.573331	N	ADD	50364	0.989806	0.0204506	0.950917	1.03029	-0.501035	0.616347	.
run3	9	22294797	9:22294797:T:C	T	C	N	T	C	C	9507.76	32202.6	0.414089	0.412162	0.414661	0.577914	N	ADD	50364	0.991359	0.0203341	0.952626	1.03167	-0.426789	0.669533	.
run3	9	22295016	9:22295016:C:T	C	T	N	C	T	T	1877.21	6095.72	0.079153	0.0813771	0.0784924	0.443842	N	ADD	50364	0.984227	0.0424666	0.905624	1.06965	-0.374374	0.708126	.
run3	9	22295054	9:22295054:A:G	A	G	N	G	A	A	3292.37	11201.7	0.143893	0.142724	0.14424	0.768456	N	ADD	50364	0.998477	0.024827	0.951054	1.04826	-0.0613848	0.951053	.
run3	9	22295253	9:22295253:A:G	A	G	N	A	G	G	9067.13	30644	0.394241	0.393061	0.394592	0.582659	N	ADD	50364	0.994063	0.0203989	0.955103	1.03461	-0.291929	0.770341	.
run3	9	22295377	9:22295377:A:G	A	G	N	A	G	G	9098.98	30821.6	0.39632	0.394442	0.396878	0.487111	N	ADD	50364	0.981854	0.0222873	0.939888	1.02569	-0.821641	0.411281	.
run3	9	22295796	9:22295796:C:T	C	T	N	C	T	T	9072.37	30674.9	0.3946	0.393288	0.394989	0.582382	N	ADD	50364	0.992719	0.0204026	0.953805	1.03322	-0.358176	0.720212	.
run3	9	22295801	9:22295801:C:A	C	A	N	C	A	A	9035.96	30558.4	0.393082	0.39171	0.39349	0.579976	N	ADD	50364	0.992157	0.0204558	0.953165	1.03274	-0.384947	0.700277	.
run3	9	22295837	9:22295837:G:T	G	T	N	G	T	T	9033.92	30555.2	0.39303	0.391621	0.393448	0.579924	N	ADD	50364	0.991834	0.0204573	0.952853	1.03241	-0.400788	0.688576	.
run3	9	22295848	9:22295848:G:A	G	A	N	G	A	A	9047.34	30589.1	0.393499	0.392203	0.393884	0.582167	N	ADD	50364	0.992913	0.0204139	0.95397	1.03345	-0.348414	0.727529	.
run3	9	22295955	9:22295955:G:A	G	A	N	G	A	A	9515.32	32231.4	0.414451	0.41249	0.415033	0.578531	N	ADD	50364	0.990882	0.0203199	0.952194	1.03114	-0.450787	0.652143	.
run3	9	22296138	9:22296138:T:A	T	A	N	T	A	A	9063.7	30633	0.394098	0.392912	0.39445	0.582487	N	ADD	50364	0.994051	0.020403	0.955084	1.03461	-0.292436	0.769954	.
run3	9	22296182	9:22296182:T:C	T	C	N	T	C	C	9366.19	31732.2	0.408014	0.406025	0.408604	0.578963	N	ADD	50364	0.989109	0.0203549	0.950425	1.02937	-0.538007	0.590572	.
run3	9	22297154	9:22297154:T:C	T	C	N	T	C	C	8525	28828.5	0.370836	0.369559	0.371215	0.603182	N	ADD	50364	0.991096	0.0202634	0.952506	1.03125	-0.44137	0.658945	.
run3	9	22297272	9:22297272:C:CT	C	CT	N	C	CT	CT	11019	37167.1	0.478378	0.477673	0.478587	0.413611	N	ADD	50364	0.995836	0.023715	0.950608	1.04322	-0.175954	0.86033	.
run3	9	22297708	9:22297708:G:A	G	A	N	G	A	A	8760.92	29599.6	0.380833	0.379787	0.381144	0.602413	N	ADD	50364	0.99517	0.0201729	0.956591	1.03531	-0.239999	0.810331	.
run3	9	22297924	9:22297924:G:T	G	T	N	T	G	G	1258.81	4477.9	0.0569526	0.0545696	0.0576604	0.732191	N	ADD	50364	0.949032	0.0389383	0.879299	1.0243	-1.34347	0.17912	.
run3	9	22298403	9:22298403:C:T	C	T	N	C	T	T	3669.38	11990.3	0.155465	0.159068	0.154395	0.692917	N	ADD	50364	1.01345	0.0252259	0.964561	1.06482	0.529591	0.596395	.
run3	9	22298437	9:22298437:G:C	G	C	N	C	G	G	1258.6	4477.16	0.056943	0.0545605	0.0576507	0.732323	N	ADD	50364	0.949042	0.0389378	0.879309	1.02431	-1.34321	0.179203	.
run3	9	22298530	9:22298530:G:A	G	A	N	A	G	G	1266.38	4498.48	0.0572319	0.0548975	0.0579253	0.729415	N	ADD	50364	0.95053	0.0389074	0.88074	1.02585	-1.304	0.192235	.
run3	9	22298571	9:22298571:CCTT:C	CCTT	C	N	CCTT	C	C	9700.43	32738.6	0.421323	0.420515	0.421563	0.459782	N	ADD	50364	0.994957	0.0227305	0.951603	1.04029	-0.222441	0.82397	.
run3	9	22298583	9:22298583:G:A	G	A	N	A	G	G	1263.28	4491.52	0.057132	0.0547632	0.0578357	0.730267	N	ADD	50364	0.949384	0.0389268	0.879645	1.02465	-1.33434	0.182093	.
run3	9	22298591	9:22298591:G:C	G	C	N	C	G	G	1263.28	4491.52	0.057132	0.0547632	0.0578357	0.730267	N	ADD	50364	0.949384	0.0389268	0.879645	1.02465	-1.33434	0.182093	.
run3	9	22298817	9:22298817:G:C	G	C	N	C	G	G	1263	4488.25	0.0570968	0.0547512	0.0577936	0.730845	N	ADD	50364	0.95026	0.0389162	0.880475	1.02558	-1.31102	0.189852	.
run3	9	22299027	9:22299027:A:G	A	G	N	A	G	G	9450.87	31769.2	0.409221	0.409696	0.40908	0.583367	N	ADD	50364	1.0041	0.0202542	0.96502	1.04476	0.201978	0.839934	.
run3	9	22299490	9:22299490:G:C	G	C	N	G	C	C	9666.43	32608.1	0.41969	0.419041	0.419883	0.579836	N	ADD	50364	0.995491	0.0202459	0.956762	1.03579	-0.223202	0.823378	.
run3	9	22300246	9:22300246:T:C	T	C	N	T	C	C	9618.39	32398.6	0.417133	0.416958	0.417185	0.586084	N	ADD	50364	0.999686	0.0201558	0.960964	1.03997	-0.0155821	0.987568	.
run3	9	22300493	9:22300493:C:T	C	T	N	T	C	C	1817.97	5944.62	0.0770649	0.0788092	0.0765468	0.778461	N	ADD	50364	1.01358	0.032214	0.951565	1.07964	0.418801	0.675361	.
run3	9	22301053	9:22301053:C:T	C	T	N	C	T	T	5450.36	18444.9	0.237225	0.236273	0.237508	0.691272	N	ADD	50364	0.981998	0.0215633	0.94136	1.02439	-0.842466	0.399527	.
run3	9	22301092	9:22301092:T:A	T	A	N	A	T	T	3890.99	12950.9	0.167202	0.168675	0.166764	0.757948	N	ADD	50364	1.02718	0.0234008	0.981128	1.07538	1.14579	0.251881	.
run3	9	22301383	9:22301383:G:T	G	T	N	G	T	T	2421.13	7866.95	0.102137	0.104956	0.1013	0.564684	N	ADD	50364	0.995858	0.0334462	0.93267	1.06333	-0.124106	0.901231	.
run3	9	22301579	9:22301579:AT:A	AT	A	N	AT	A	A	6757.24	22783.3	0.29327	0.292927	0.293373	0.560339	N	ADD	50364	0.991665	0.0223562	0.949151	1.03608	-0.374393	0.708112	.
run3	9	22302104	9:22302104:A:G	A	G	N	A	G	G	9082.7	30605.7	0.394016	0.393736	0.394099	0.641177	N	ADD	50364	0.999141	0.0194452	0.961779	1.03796	-0.0441799	0.964761	.
run3	9	22302154	9:22302154:C:T	C	T	N	C	T	T	9619.1	32398	0.417134	0.416989	0.417177	0.585775	N	ADD	50364	0.999837	0.0201613	0.961098	1.04014	-0.00810808	0.993531	.
run3	9	22302427	9:22302427:T:C	T	C	N	T	C	C	9612.24	32390.6	0.416993	0.416692	0.417082	0.585376	N	ADD	50364	0.998469	0.020169	0.959769	1.03873	-0.0759771	0.939437	.
run3	9	22302798	9:22302798:C:T	C	T	N	C	T	T	6542.89	22269.1	0.286038	0.283635	0.286752	0.688855	N	ADD	50364	0.97772	0.0203085	0.939567	1.01742	-1.10948	0.267224	.
run3	9	22303270	9:22303270:T:C	T	C	N	T	C	C	9621.19	32408	0.417255	0.41708	0.417307	0.585739	N	ADD	50364	0.999668	0.0201611	0.960936	1.03996	-0.0164946	0.98684	.
run3	9	22303465	9:22303465:A:T	A	T	N	T	A	A	5396.72	18155.9	0.233824	0.233948	0.233787	0.613708	N	ADD	50364	0.997836	0.0229528	0.953942	1.04375	-0.0943636	0.92482	.
run3	9	22303833	9:22303833:C:T	C	T	N	C	T	T	6601.61	22527.9	0.28919	0.286181	0.290084	0.686664	N	ADD	50364	0.971994	0.0202827	0.934112	1.01141	-1.40048	0.161369	.
run3	9	22304078	9:22304078:C:T	C	T	N	T	C	C	5304.01	17834.6	0.229714	0.229929	0.22965	0.615685	N	ADD	50364	0.997532	0.023056	0.953458	1.04364	-0.107159	0.914663	.
run3	9	22304230	9:22304230:G:A	G	A	N	G	A	A	9373.17	31555.5	0.406328	0.406328	0.406329	0.593915	N	ADD	50364	0.999206	0.0200918	0.960622	1.03934	-0.0395587	0.968445	.
run3	9	22304290	9:22304290:A:G	A	G	N	G	A	A	1451.41	4802.14	0.0620836	0.0629188	0.0618355	0.908417	N	ADD	50364	1.0166	0.0329575	0.953009	1.08444	0.499567	0.61738	.
run3	9	22304490	9:22304490:T:C	T	C	N	C	T	T	1611.99	5224.07	0.0678666	0.0698801	0.0672685	0.874591	N	ADD	50364	1.02451	0.0321245	0.961989	1.09109	0.753651	0.451059	.
run3	9	22304524	9:22304524:T:C	T	C	N	C	T	T	1611.99	5224.07	0.0678666	0.0698801	0.0672685	0.874591	N	ADD	50364	1.02451	0.0321245	0.961989	1.09109	0.753651	0.451059	.
run3	9	22305010	9:22305010:C:T	C	T	N	C	T	T	6406.16	21853.2	0.280552	0.277708	0.281396	0.686454	N	ADD	50364	0.971464	0.0204723	0.933256	1.01124	-1.41415	0.157317	.
run3	9	22305192	9:22305192:A:G	A	G	N	A	G	G	9685.19	32677.7	0.420567	0.419854	0.420779	0.576758	N	ADD	50364	0.994286	0.0202931	0.955516	1.03463	-0.282359	0.777668	.
run3	9	22305654	9:22305654:T:C	T	C	N	T	C	C	9577.54	32248.6	0.415239	0.415187	0.415254	0.580998	N	ADD	50364	0.999712	0.0202523	0.960807	1.04019	-0.0142162	0.988657	.
run3	9	22305791	9:22305791:A:G	A	G	N	A	G	G	3667.46	11974.8	0.155292	0.158985	0.154196	0.692363	N	ADD	50364	1.01503	0.0252431	0.966029	1.06651	0.590827	0.554636	.
run3	9	22305887	9:22305887:G:A	G	A	N	G	A	A	9675.59	32650	0.420197	0.419438	0.420423	0.577878	N	ADD	50364	0.993925	0.020276	0.955201	1.03422	-0.30052	0.763781	.
run3	9	22305933	9:22305933:G:T	G	T	N	T	G	G	1453.18	4815.44	0.0622332	0.0629957	0.0620067	0.921396	N	ADD	50364	1.01385	0.0327022	0.95091	1.08096	0.420728	0.673954	.
run3	9	22305971	9:22305971:AAAC:A	AAAC	A	N	AAAC	A	A	9797.39	33019.2	0.425071	0.424718	0.425177	0.551714	N	ADD	50364	0.99908	0.0207206	0.959319	1.04049	-0.0444078	0.964579	.
run3	9	22306392	9:22306392:T:C	T	C	N	T	C	C	9677.96	32661.2	0.420332	0.41954	0.420567	0.577292	N	ADD	50364	0.99361	0.0202856	0.95488	1.03391	-0.316009	0.751996	.
run3	9	22307495	9:22307495:T:C	T	C	N	T	C	C	8306.24	27689.5	0.357355	0.360077	0.356547	0.642133	N	ADD	50364	1.01357	0.0197964	0.974995	1.05367	0.680769	0.496018	.
run3	9	22308428	9:22308428:G:C	G	C	N	C	G	G	1476.61	4899.14	0.0632967	0.0640112	0.0630845	0.933079	N	ADD	50364	1.01249	0.03225	0.950471	1.07855	0.384849	0.700349	.
run3	9	22308521	9:22308521:C:T	C	T	N	C	T	T	7077.36	23778.4	0.306327	0.306804	0.306186	0.691512	N	ADD	50364	0.99804	0.0198343	0.959986	1.0376	-0.0989295	0.921194	.
run3	9	22308582	9:22308582:T:G	T	G	N	T	G	G	5213.75	17529	0.225784	0.226017	0.225715	0.702642	N	ADD	50364	0.987846	0.0217333	0.946651	1.03083	-0.562667	0.573661	.
run3	9	22308631	9:22308631:G:A	G	A	N	A	G	G	2035.78	7077.9	0.0904781	0.0882513	0.0911395	0.853843	N	ADD	50364	0.965099	0.0289179	0.91192	1.02138	-1.22846	0.219274	.
run3	9	22308834	9:22308834:T:A	T	A	N	T	A	A	9722.51	32799.8	0.42215	0.421472	0.422351	0.572669	N	ADD	50364	0.995052	0.0203561	0.956134	1.03555	-0.243667	0.807489	.
run3	9	22308937	9:22308937:G:A	G	A	N	A	G	G	1899.81	6586.44	0.0842492	0.0823571	0.0848113	0.859945	N	ADD	50364	0.968091	0.0297395	0.913275	1.0262	-1.09045	0.275517	.
run3	9	22309283	9:22309283:G:A	G	A	N	A	G	G	1579.16	5253.2	0.0678298	0.0684568	0.0676436	0.540531	N	ADD	50364	0.945604	0.0413296	0.872026	1.02539	-1.3533	0.175959	.
run3	9	22309507	9:22309507:G:A	G	A	N	A	G	G	2035.52	7076.54	0.0904621	0.0882401	0.0911221	0.853732	N	ADD	50364	0.965164	0.0289217	0.911975	1.02145	-1.22599	0.220202	.
run3	9	22309852	9:22309852:C:T	C	T	N	T	C	C	2032.21	7052.81	0.0901936	0.0880964	0.0908166	0.852488	N	ADD	50364	0.967345	0.02897	0.91395	1.02386	-1.146	0.251794	.
run3	9	22309908	9:22309908:A:T	A	T	N	T	A	A	1459.3	4840.11	0.0625388	0.063261	0.0623244	0.919886	N	ADD	50364	1.01284	0.0326595	0.950038	1.07979	0.390629	0.696071	.
run3	9	22310179	9:22310179:T:C	T	C	N	C	T	T	2035.75	7077.63	0.0904752	0.0882501	0.0911361	0.853867	N	ADD	50364	0.965119	0.0289178	0.91194	1.0214	-1.22774	0.219544	.
run3	9	22310277	9:22310277:GT:G	GT	G	N	GT	G	G	7859.34	26282.4	0.33895	0.340703	0.338429	0.672044	N	ADD	50364	1.01411	0.0195878	0.975913	1.0538	0.715227	0.474469	.
run3	9	22310974	9:22310974:G:A	G	A	N	A	G	G	1920.12	6642.05	0.0850029	0.0832375	0.0855274	0.853968	N	ADD	50364	0.971166	0.0297086	0.916232	1.02939	-0.984828	0.324709	.
run3	9	22310986	9:22310986:C:T	C	T	N	C	T	T	9644.78	32489.7	0.418299	0.418102	0.418358	0.582838	N	ADD	50364	0.998828	0.0202038	0.960048	1.03917	-0.058067	0.953695	.
run3	9	22311224	9:22311224:G:A	G	A	N	A	G	G	1547.16	5147.67	0.0664644	0.0670697	0.0662846	0.705824	N	ADD	50364	1.05745	0.0363859	0.98466	1.13561	1.53511	0.124757	.
run3	9	22311749	9:22311749:T:C	T	C	N	C	T	T	2788.35	9605.15	0.123039	0.120875	0.123682	0.788284	N	ADD	50364	0.983218	0.0262525	0.933907	1.03513	-0.644686	0.51913	.
run3	9	22312205	9:22312205:C:T	C	T	N	T	C	C	1451.74	4813.03	0.0621949	0.0629329	0.0619757	0.9194	N	ADD	50364	1.01343	0.0327507	0.950421	1.08061	0.407306	0.683783	.
run3	9	22314882	9:22314882:A:T	A	T	N	A	T	T	7316.06	24809.8	0.318937	0.317152	0.319467	0.676252	N	ADD	50364	0.979269	0.0198621	0.941879	1.01814	-1.05472	0.291552	.
run3	9	22314953	9:22314953:T:C	T	C	N	T	C	C	5909.49	19789.6	0.255133	0.256177	0.254823	0.698266	N	ADD	50364	0.993839	0.0209027	0.953946	1.0354	-0.295643	0.767503	.
run3	9	22316090	9:22316090:C:T	C	T	N	C	T	T	9058.72	30644.7	0.394165	0.392696	0.394601	0.595195	N	ADD	50364	0.983312	0.0201657	0.945206	1.02295	-0.834524	0.403986	.
run3	9	22316343	9:22316343:A:G	A	G	N	G	A	A	1902.8	6601.22	0.0844256	0.0824867	0.0850015	0.85873	N	ADD	50364	0.967126	0.0297376	0.912368	1.02517	-1.12406	0.260988	.
run3	9	22316601	9:22316601:G:A	G	A	N	A	G	G	1598.92	5314.84	0.068638	0.0693134	0.0684373	0.543836	N	ADD	50364	0.949669	0.0409721	0.876389	1.02908	-1.26042	0.20752	.
run3	9	22317743	9:22317743:A:G	A	G	N	A	G	G	5969.87	19951.6	0.257341	0.258795	0.25691	0.697507	N	ADD	50364	0.998331	0.0208453	0.958365	1.03996	-0.0801198	0.936142	.
run3	9	22318686	9:22318686:CAA:C	CAA	C	N	CAA	C	C	9608.4	32359.9	0.41665	0.416525	0.416687	0.558784	N	ADD	50364	0.999146	0.0206359	0.959541	1.04039	-0.0414009	0.966976	.
run3	9	22318966	9:22318966:T:C	T	C	N	T	C	C	9578.36	32281	0.415568	0.415223	0.41567	0.577834	N	ADD	50364	0.996799	0.0203101	0.957899	1.03728	-0.15784	0.874583	.
run3	9	22319006	9:22319006:T:G	T	G	N	T	G	G	7150.42	23780.2	0.307071	0.309971	0.306209	0.683909	N	ADD	50364	1.0201	0.0199104	0.981063	1.0607	0.999754	0.31743	.
run3	9	22319337	9:22319337:A:G	A	G	N	A	G	G	9577.69	32277.9	0.415531	0.415194	0.415631	0.577944	N	ADD	50364	0.996854	0.0203085	0.957955	1.03733	-0.15515	0.876703	.
run3	9	22319728	9:22319728:G:A	G	A	N	A	G	G	6077.76	20417.9	0.263041	0.263472	0.262914	0.735702	N	ADD	50364	0.995531	0.0201371	0.957004	1.03561	-0.222446	0.823966	.
run3	9	22319802	9:22319802:T:C	T	C	N	C	T	T	8568.73	28867.4	0.371656	0.371455	0.371715	0.61021	N	ADD	50364	0.997358	0.0201452	0.958746	1.03753	-0.131323	0.89552	.
run3	9	22320256	9:22320256:T:C	T	C	N	C	T	T	1536.44	5118.16	0.0660651	0.0666047	0.0659048	0.893481	N	ADD	50364	1.01216	0.0323249	0.950021	1.07836	0.373855	0.708512	.
run3	9	22320675	9:22320675:G:A	G	A	N	A	G	G	2760.67	8940.47	0.116166	0.119675	0.115123	0.871169	N	ADD	50364	1.01193	0.0254426	0.96271	1.06367	0.466275	0.641018	.
run3	9	22320688	9:22320688:C:CTTCTTCT	C	CTTCTTCT	N	CTTCTTCT	C	C	5307.23	18027.9	0.231664	0.230069	0.232138	0.746814	N	ADD	50364	0.978152	0.0209016	0.93889	1.01906	-1.05687	0.290572	.
run3	9	22321234	9:22321234:G:A	G	A	N	A	G	G	5407.98	18375.3	0.236114	0.234437	0.236613	0.761285	N	ADD	50364	0.972137	0.0205867	0.933693	1.01216	-1.37266	0.169858	.
run3	9	22322249	9:22322249:CCAAAT:C	CCAAAT	C	N	C	CCAAAT	CCAAAT	6000.8	20285.9	0.260967	0.260135	0.261214	0.736721	N	ADD	50364	0.985493	0.0201992	0.94724	1.02529	-0.723466	0.469393	.
run3	9	22322370	9:22322370:A:C	A	C	N	C	A	A	1450.94	4813.11	0.0621878	0.0628983	0.0619767	0.899865	N	ADD	50364	1.01268	0.0331081	0.949056	1.08058	0.380681	0.70344	.
run3	9	22322430	9:22322430:C:T	C	T	N	T	C	C	8622.79	29104.6	0.374547	0.373799	0.37477	0.595186	N	ADD	50364	0.991441	0.0203703	0.952637	1.03182	-0.422	0.673025	.
run3	9	22322678	9:22322678:A:G	A	G	N	G	A	A	8827.48	29785.7	0.383341	0.382672	0.38354	0.595921	N	ADD	50364	0.995007	0.0202698	0.956252	1.03533	-0.246942	0.804953	.
run3	9	22323162	9:22323162:C:T	C	T	N	T	C	C	5405.89	18369	0.23603	0.234346	0.236531	0.761527	N	ADD	50364	0.971929	0.0205859	0.933494	1.01195	-1.38312	0.166628	.
run3	9	22323518	9:22323518:C:T	C	T	N	T	C	C	1073.34	3969.18	0.0500608	0.0465296	0.0511097	0.900461	N	ADD	50364	0.929326	0.0376869	0.863155	1.00057	-1.94486	0.0517921	.
run3	9	22324307	9:22324307:A:T	A	T	N	T	A	A	1112.63	4078.18	0.0515329	0.0482327	0.0525132	0.903068	N	ADD	50364	0.938655	0.0370303	0.872942	1.00931	-1.70962	0.0873364	.
run3	9	22324431	9:22324431:A:G	A	G	N	G	A	A	2116.9	7158.24	0.0920811	0.091768	0.0921741	0.781532	N	ADD	50364	1.00071	0.0298191	0.943901	1.06094	0.023832	0.980987	.
run3	9	22325078	9:22325078:C:A	C	A	N	A	C	C	8857.14	29964.8	0.385414	0.383958	0.385846	0.590062	N	ADD	50364	0.987082	0.0203456	0.948495	1.02724	-0.639044	0.522794	.
run3	9	22325460	9:22325460:A:C	A	C	N	C	A	A	8581.19	28926	0.372361	0.371995	0.372469	0.605937	N	ADD	50364	0.995424	0.0202089	0.956767	1.03564	-0.22697	0.820447	.
run3	9	22325667	9:22325667:C:CT	C	CT	N	CT	C	C	4700.49	16303.5	0.208522	0.203767	0.209934	0.629741	N	ADD	50364	0.963757	0.0237968	0.919839	1.00977	-1.55129	0.120833	.
run3	9	22325876	9:22325876:G:GT	G	GT	N	GT	G	G	7020.81	23692.4	0.304912	0.304353	0.305078	0.608806	N	ADD	50364	0.994327	0.0211764	0.953902	1.03646	-0.268676	0.788179	.
run3	9	22326933	9:22326933:T:C	T	C	N	C	T	T	8923.08	30165.7	0.388063	0.386816	0.388433	0.585342	N	ADD	50364	0.989667	0.0204028	0.950873	1.03004	-0.509069	0.610704	.
run3	9	22327722	9:22327722:A:G	A	G	N	G	A	A	8592.76	28948.1	0.372695	0.372497	0.372754	0.606393	N	ADD	50364	0.996969	0.0201969	0.958275	1.03723	-0.150276	0.880547	.
run3	9	22328194	9:22328194:C:T	C	T	N	T	C	C	8800.76	29737	0.382592	0.381514	0.382913	0.591966	N	ADD	50364	0.990511	0.0203426	0.951796	1.0308	-0.468676	0.639301	.
run3	9	22328880	9:22328880:C:G	C	G	N	G	C	C	1458.14	4827.94	0.0624065	0.0632105	0.0621677	0.898268	N	ADD	50364	1.01538	0.0330691	0.95166	1.08337	0.46166	0.644325	.
run3	9	22328891	9:22328891:T:C	T	C	N	C	T	T	1990.02	6608.43	0.0853631	0.0862678	0.0850944	0.810317	N	ADD	50364	1.02127	0.0301654	0.962636	1.08347	0.697601	0.485427	.
run3	9	22328933	9:22328933:G:C	G	C	N	C	G	G	1647.9	5428.7	0.0702545	0.0714365	0.0699034	0.807779	N	ADD	50364	1.02329	0.0329861	0.959222	1.09163	0.697827	0.485286	.
run3	9	22329058	9:22329058:A:G	A	G	N	G	A	A	8845.53	29852.5	0.384184	0.383454	0.3844	0.593587	N	ADD	50364	0.99346	0.0202977	0.954713	1.03378	-0.323269	0.746491	.
run3	9	22329194	9:22329194:T:TCTTG	T	TCTTG	N	TCTTG	T	T	8768.37	29632	0.381228	0.38011	0.38156	0.589715	N	ADD	50364	0.990718	0.0203984	0.951891	1.03113	-0.457138	0.647572	.
run3	9	22329702	9:22329702:A:G	A	G	N	G	A	A	3310.35	11448.7	0.146524	0.143504	0.147421	0.764177	N	ADD	50364	0.978123	0.0248241	0.931672	1.02689	-0.89107	0.372892	.
run3	9	22329713	9:22329713:C:T	C	T	N	T	C	C	3727.78	12368.3	0.159797	0.1616	0.159262	0.829221	N	ADD	50364	0.99747	0.0228108	0.953857	1.04308	-0.111072	0.911559	.
run3	9	22329863	9:22329863:G:A	G	A	N	A	G	G	8920.35	30155.5	0.387935	0.386698	0.388302	0.585278	N	ADD	50364	0.989758	0.0204048	0.950956	1.03014	-0.504534	0.613886	.
run3	9	22330318	9:22330318:T:C	T	C	N	C	T	T	1088.79	3990.18	0.0504226	0.0471992	0.0513801	0.885555	N	ADD	50364	0.935266	0.0377959	0.868487	1.00718	-1.77067	0.0766149	.
run3	9	22330415	9:22330415:A:G	A	G	N	G	A	A	4534.72	15099.1	0.194919	0.196581	0.194426	0.793654	N	ADD	50364	0.993293	0.0216027	0.952115	1.03625	-0.311494	0.755425	.
run3	9	22330615	9:22330615:A:T	A	T	N	T	A	A	8767.69	29621.5	0.381117	0.38008	0.381426	0.589702	N	ADD	50364	0.991721	0.020398	0.952855	1.03217	-0.407546	0.683607	.
run3	9	22331210	9:22331210:T:G	T	G	N	G	T	T	2272.22	7686.83	0.0988707	0.0985009	0.0989805	0.78792	N	ADD	50364	0.999679	0.0287733	0.944862	1.05768	-0.011165	0.991092	.
run3	9	22331418	9:22331418:G:T	G	T	N	T	G	G	5949.9	20250.7	0.260113	0.257929	0.260762	0.73189	N	ADD	50364	0.971754	0.0202977	0.933854	1.01119	-1.41159	0.15807	.
run3	9	22331773	9:22331773:G:C	G	C	N	C	G	G	2177.12	7367.88	0.0947601	0.0943784	0.0948735	0.801347	N	ADD	50364	0.997643	0.0290747	0.942381	1.05614	-0.0811665	0.93531	.
run3	9	22331845	9:22331845:C:G	C	G	N	G	C	C	2181.74	7376.54	0.094892	0.0945786	0.094985	0.801982	N	ADD	50364	0.998994	0.029039	0.943723	1.0575	-0.0346757	0.972338	.
run3	9	22332293	9:22332293:C:A	C	A	N	A	C	C	2597.73	9058.92	0.115724	0.112612	0.116648	0.845825	N	ADD	50364	0.967833	0.0260871	0.919592	1.01861	-1.25331	0.210093	.
run3	9	22332339	9:22332339:G:A	G	A	N	A	G	G	1240.14	4586.24	0.0578427	0.0537601	0.0590554	0.887641	N	ADD	50364	0.92358	0.0354566	0.861576	0.990045	-2.24212	0.0249534	.
run3	9	22332569	9:22332569:A:G	A	G	N	A	G	G	5308.54	17777.1	0.229188	0.230126	0.228909	0.635462	N	ADD	50364	1.00355	0.0227154	0.959855	1.04924	0.156214	0.875864	.
run3	9	22332703	9:22332703:G:A	G	A	N	A	G	G	9030.21	30386.7	0.39132	0.391461	0.391278	0.850904	N	ADD	50364	1.00562	0.0169428	0.972777	1.03958	0.330948	0.740684	.
run3	9	22332998	9:22332998:G:A	G	A	N	A	G	G	8909.38	29987.6	0.386158	0.386223	0.386139	0.861204	N	ADD	50364	1.00618	0.0168789	0.973434	1.04002	0.364749	0.715299	.
run3	9	22333578	9:22333578:T:C	T	C	N	C	T	T	2816.76	9421.06	0.121494	0.122107	0.121312	0.616466	N	ADD	50364	0.962662	0.0297935	0.908058	1.02055	-1.27723	0.201523	.
run3	9	22333600	9:22333600:T:C	T	C	N	C	T	T	3178.49	10982.8	0.14059	0.137788	0.141422	0.792588	N	ADD	50364	0.979975	0.0247894	0.9335	1.02876	-0.816009	0.414495	.
run3	9	22333745	9:22333745:C:T	C	T	N	T	C	C	1712.88	6121.28	0.0777754	0.0742536	0.0788215	0.851488	N	ADD	50364	0.956444	0.0313433	0.899457	1.01704	-1.4208	0.155375	.
run3	9	22333799	9:22333799:G:T	G	T	N	T	G	G	1274.09	4654.6	0.0588584	0.0552318	0.0599356	0.932336	N	ADD	50364	0.940873	0.0341998	0.879873	1.0061	-1.78208	0.0747354	.
run3	9	22333960	9:22333960:T:G	T	G	N	G	T	T	1713.35	6122.13	0.0777886	0.074274	0.0788325	0.851357	N	ADD	50364	0.95667	0.0313421	0.899671	1.01728	-1.41333	0.157559	.
run3	9	22334127	9:22334127:T:C	T	C	N	C	T	T	1712.45	6119.76	0.077756	0.0742348	0.0788019	0.851757	N	ADD	50364	0.956491	0.0313417	0.899503	1.01709	-1.41933	0.155802	.
run3	9	22334145	9:22334145:T:G	T	G	N	T	G	G	5237.77	17509.9	0.225833	0.227058	0.225469	0.620549	N	ADD	50364	1.00462	0.0230964	0.960153	1.05114	0.199384	0.841962	.
run3	9	22334336	9:22334336:G:A	G	A	N	G	A	A	10444.9	35038.1	0.451542	0.452786	0.451173	0.848941	N	ADD	50364	0.9926	0.0166341	0.960761	1.02549	-0.446517	0.655224	.
run3	9	22334545	9:22334545:G:C	G	C	N	C	G	G	1272.86	4652.71	0.0588275	0.0551787	0.0599113	0.9326	N	ADD	50364	0.940367	0.0342078	0.879386	1.00558	-1.7974	0.0722722	.
run3	9	22334688	9:22334688:G:A	G	A	N	A	G	G	1289.12	4711.99	0.0595774	0.0558836	0.0606746	0.94256	N	ADD	50364	0.941033	0.0338275	0.880665	1.00554	-1.79667	0.0723883	.
run3	9	22334814	9:22334814:A:G	A	G	N	G	A	A	1362.15	4972.08	0.0628844	0.0590492	0.0640236	0.903034	N	ADD	50364	0.939746	0.0336944	0.87969	1.0039	-1.84439	0.0651257	.
run3	9	22334884	9:22334884:A:C	A	C	N	C	A	A	1447.96	4799.01	0.0620182	0.062769	0.0617951	0.902831	N	ADD	50364	1.01501	0.0330869	0.951273	1.08301	0.450186	0.652576	.
run3	9	22335048	9:22335048:A:C	A	C	N	C	A	A	1448.83	4800.43	0.0620409	0.0628067	0.0618134	0.901546	N	ADD	50364	1.0148	0.0331028	0.951049	1.08282	0.443799	0.657188	.
run3	9	22335143	9:22335143:A:C	A	C	N	C	A	A	1448.83	4800.43	0.0620409	0.0628067	0.0618134	0.901546	N	ADD	50364	1.0148	0.0331028	0.951049	1.08282	0.443799	0.657188	.
run3	9	22335220	9:22335220:T:G	T	G	N	G	T	T	3235.83	11152.4	0.142843	0.140273	0.143606	0.781436	N	ADD	50364	0.983316	0.0247921	0.936678	1.03228	-0.678618	0.49738	.
run3	9	22335620	9:22335620:T:G	T	G	N	G	T	T	4034.56	13747.1	0.176531	0.174899	0.177016	0.690713	N	ADD	50364	1.00027	0.0241641	0.953997	1.04878	0.0110112	0.991215	.
run3	9	22335865	9:22335865:A:G	A	G	N	G	A	A	2953.84	10164.3	0.130233	0.128049	0.130882	0.790565	N	ADD	50364	0.986788	0.0255929	0.93851	1.03755	-0.519694	0.603277	.
run3	9	22336242	9:22336242:G:A	G	A	N	A	G	G	9154.99	30668.8	0.39536	0.39687	0.394911	0.858276	N	ADD	50364	1.01132	0.0168331	0.978496	1.04524	0.668548	0.503784	.
run3	9	22336434	9:22336434:G:A	G	A	N	G	A	A	6096.97	20621.2	0.26525	0.264304	0.265531	0.704056	N	ADD	50364	0.988227	0.0205891	0.949142	1.02892	-0.57519	0.565163	.
run3	9	22336931	9:22336931:T:C	T	C	N	C	T	T	1240.46	4462.16	0.056614	0.0537739	0.0574576	0.702491	N	ADD	50364	0.937383	0.0401181	0.8665	1.01406	-1.61182	0.107	.
run3	9	22336954	9:22336954:G:A	G	A	N	G	A	A	11018	37010	0.476809	0.477633	0.476565	0.868492	N	ADD	50364	0.994928	0.0163701	0.963512	1.02737	-0.310636	0.756077	.
run3	9	22336996	9:22336996:G:C	G	C	N	G	C	C	10998.9	36937.3	0.475898	0.476804	0.475628	0.862076	N	ADD	50364	0.996938	0.0164412	0.965324	1.02959	-0.186541	0.852021	.
run3	9	22337197	9:22337197:T:C	T	C	N	C	T	T	9744.35	32682.5	0.421202	0.422419	0.42084	0.842231	N	ADD	50364	1.011	0.0168281	0.978196	1.0449	0.64992	0.515744	.
run3	9	22337274	9:22337274:T:C	T	C	N	C	T	T	1445.71	4787.99	0.0618865	0.0626718	0.0616532	0.901018	N	ADD	50364	1.015	0.0331473	0.951151	1.08313	0.449051	0.653395	.
run3	9	22337323	9:22337323:T:C	T	C	N	T	C	C	10855.6	36450.1	0.469638	0.470591	0.469354	0.862926	N	ADD	50364	0.997381	0.0164389	0.965758	1.03004	-0.159535	0.873248	.
run3	9	22337671	9:22337671:T:G	T	G	N	G	T	T	10722.8	36273.5	0.466566	0.464833	0.46708	0.866193	N	ADD	50364	0.998066	0.0164225	0.966453	1.03071	-0.117853	0.906184	.
run3	9	22338128	9:22338128:C:T	C	T	N	T	C	C	9593.49	32177.4	0.41469	0.415879	0.414337	0.853125	N	ADD	50364	1.01136	0.0167565	0.978688	1.04513	0.67437	0.500076	.
run3	9	22338189	9:22338189:G:T	G	T	N	T	G	G	9598.56	32173.3	0.4147	0.416099	0.414284	0.848634	N	ADD	50364	1.01168	0.0167962	0.978914	1.04553	0.691149	0.489472	.
run3	9	22338248	9:22338248:T:G	T	G	N	G	T	T	9612.18	32239.4	0.415491	0.416689	0.415136	0.851952	N	ADD	50364	1.01187	0.0167633	0.97916	1.04566	0.70364	0.481657	.
run3	9	22338570	9:22338570:G:A	G	A	N	A	G	G	9586.19	32134.1	0.414187	0.415562	0.413779	0.847257	N	ADD	50364	1.01164	0.0168137	0.978843	1.04553	0.688139	0.491365	.
run3	9	22338574	9:22338574:A:G	A	G	N	G	A	A	8916.17	30010.9	0.386457	0.386517	0.38644	0.858113	N	ADD	50364	1.00592	0.0169106	0.973122	1.03981	0.348804	0.727237	.
run3	9	22338657	9:22338657:T:C	T	C	N	C	T	T	2533.06	8730.25	0.111819	0.109808	0.112416	0.836663	N	ADD	50364	0.984361	0.0265607	0.934428	1.03696	-0.593458	0.552875	.
run3	9	22338793	9:22338793:A:T	A	T	N	A	T	T	5509.28	18450.6	0.237867	0.238828	0.237582	0.64765	N	ADD	50364	1.00011	0.0222134	0.957505	1.04462	0.00508299	0.995944	.
run3	9	22338911	9:22338911:C:A	C	A	N	A	C	C	9595.98	32176.5	0.414705	0.415986	0.414325	0.849909	N	ADD	50364	1.011	0.0167843	0.978279	1.04481	0.651545	0.514694	.
run3	9	22338960	9:22338960:G:A	G	A	N	A	G	G	1446.39	4791.98	0.0619329	0.0627013	0.0617046	0.901906	N	ADD	50364	1.01461	0.0331222	0.950839	1.08267	0.438001	0.661386	.
run3	9	22339144	9:22339144:C:T	C	T	N	T	C	C	9324.24	31397.6	0.404275	0.404207	0.404296	0.811692	N	ADD	50364	1.00642	0.0172461	0.972967	1.04102	0.370904	0.710709	.
run3	9	22339157	9:22339157:ATTGAT:A	ATTGAT	A	N	A	ATTGAT	ATTGAT	8883.51	29948.2	0.385511	0.385101	0.385632	0.820693	N	ADD	50364	1.00294	0.0173011	0.9695	1.03753	0.169599	0.865326	.
run3	9	22339584	9:22339584:C:A	C	A	N	A	C	C	9228.93	31054.8	0.399926	0.400075	0.399881	0.816257	N	ADD	50364	1.00825	0.0172254	0.974779	1.04287	0.477011	0.633354	.
run3	9	22339972	9:22339972:G:A	G	A	N	A	G	G	1446.53	4792.6	0.0619404	0.0627073	0.0617126	0.90185	N	ADD	50364	1.01458	0.0331215	0.950806	1.08263	0.436929	0.662163	.
run3	9	22340040	9:22340040:A:C	A	C	N	C	A	A	1461.3	4848.08	0.0626378	0.0633474	0.062427	0.892022	N	ADD	50364	1.01366	0.0331372	0.949918	1.08168	0.409467	0.682197	.
run3	9	22340159	9:22340159:T:C	T	C	N	T	C	C	5626.26	18878.9	0.24328	0.243899	0.243097	0.630699	N	ADD	50364	0.996603	0.0223431	0.953902	1.04122	-0.152289	0.878959	.
run3	9	22340684	9:22340684:T:C	T	C	N	C	T	T	2540.14	8748.86	0.112074	0.110115	0.112656	0.847888	N	ADD	50364	0.984611	0.0263533	0.935045	1.0368	-0.588505	0.556193	.
run3	9	22340689	9:22340689:TACACACACAC:T	TACACACACAC	T	N	TACACACACAC	T	T	2438.87	8789.88	0.111476	0.105725	0.113184	0.518298	N	ADD	50364	0.883167	0.0344936	0.825433	0.944939	-3.60184	0.00031597	.
run3	9	22340733	9:22340733:T:C	T	C	N	C	T	T	3763.67	13091.9	0.167338	0.163156	0.16858	0.684756	N	ADD	50364	0.953244	0.0248549	0.90792	1.00083	-1.92657	0.0540333	.
run3	9	22340878	9:22340878:A:C	A	C	N	C	A	A	2540.54	8750.1	0.11209	0.110133	0.112672	0.847724	N	ADD	50364	0.984628	0.0263542	0.93506	1.03682	-0.587827	0.556649	.
run3	9	22340926	9:22340926:G:GA	G	GA	N	G	GA	GA	11009.4	36875.5	0.475388	0.47726	0.474833	0.879927	N	ADD	50364	1.00014	0.0162632	0.968762	1.03253	0.0085632	0.993168	.
run3	9	22341594	9:22341594:G:C	G	C	N	C	G	G	9817.99	32958.1	0.424669	0.425611	0.424389	0.871161	N	ADD	50364	1.0084	0.0165246	0.976266	1.0416	0.506337	0.61262	.
run3	9	22341666	9:22341666:A:G	A	G	N	A	G	G	10687.2	35867.8	0.462185	0.46329	0.461856	0.890162	N	ADD	50364	0.998752	0.0161942	0.96755	1.03096	-0.0771005	0.938544	.
run3	9	22341705	9:22341705:G:C	G	C	N	C	G	G	9046.5	30488.5	0.392493	0.392166	0.39259	0.892158	N	ADD	50364	1.00437	0.0165372	0.972343	1.03746	0.263969	0.791804	.
run3	9	22342327	9:22342327:A:G	A	G	N	G	A	A	1447.03	4793.49	0.0619542	0.062729	0.0617241	0.896833	N	ADD	50364	1.01495	0.0332077	0.950998	1.08321	0.446956	0.654907	.
run3	9	22342373	9:22342373:A:G	A	G	N	G	A	A	10938.4	37018.2	0.476099	0.474179	0.47667	0.892554	N	ADD	50364	0.997693	0.016157	0.966594	1.02979	-0.142958	0.886323	.
run3	9	22342482	9:22342482:T:C	T	C	N	C	T	T	9493.72	31934.2	0.411285	0.411554	0.411206	0.848738	N	ADD	50364	1.00754	0.016817	0.974875	1.04131	0.446833	0.654996	.
