## Supplemental tables for "Locus 9p21.3 CAD Risk Across Diverse Populations: LD and Allelic Heterogeneity Explain Variation Across Ancestries and Reduced Replication in Africans" (part 35 of 56)

### Sheet: Table S11 MVP Afr Het Condition (continued)
Table S11 | Conditional analysis in MVP AFR Heterozygous (build 37). Conditional analysis was performed using PLINK2. The column “iter” indicates the iteration of the analysis: “run 1” corresponds to the unconditioned CAD association, while subsequent runs condition on the lead SNP(s) from the previous step.
run3	9	22342523	9:22342523:C:G	C	G	N	G	C	C	9697.49	32555.8	0.419479	0.420387	0.419209	0.87709	N	ADD	50364	1.00856	0.0164951	0.976477	1.0417	0.516862	0.605252	.
run3	9	22343604	9:22343604:A:G	A	G	N	G	A	A	1202.08	4310.68	0.0547292	0.0521104	0.0555071	0.703128	N	ADD	50364	0.94075	0.0407076	0.868608	1.01888	-1.50039	0.133513	.
run3	9	22344386	9:22344386:T:A	T	A	N	A	T	T	1444.62	4785.36	0.0618495	0.0626243	0.0616193	0.89741	N	ADD	50364	1.01538	0.0332209	0.951375	1.08369	0.459481	0.645889	.
run3	9	22345095	9:22345095:G:A	G	A	N	A	G	G	1443.9	4782.04	0.0618095	0.0625932	0.0615766	0.897993	N	ADD	50364	1.01559	0.0332188	0.951574	1.08391	0.465688	0.641439	.
run3	9	22345329	9:22345329:T:C	T	C	N	C	T	T	10710	36252.9	0.466234	0.464278	0.466815	0.906264	N	ADD	50364	0.999801	0.0160586	0.968823	1.03177	-0.0124243	0.990087	.
run3	9	22345394	9:22345394:T:C	T	C	N	C	T	T	1444.26	4784.26	0.0618351	0.0626089	0.0616053	0.897621	N	ADD	50364	1.01535	0.0332207	0.951349	1.08367	0.458674	0.646468	.
run3	9	22345546	9:22345546:C:T	C	T	N	T	C	C	1444.62	4785.36	0.0618495	0.0626243	0.0616193	0.89741	N	ADD	50364	1.01538	0.0332209	0.951375	1.08369	0.459481	0.645889	.
run3	9	22345667	9:22345667:C:T	C	T	N	T	C	C	8821.47	29730.8	0.382736	0.382412	0.382832	0.90629	N	ADD	50364	1.00487	0.0164824	0.972928	1.03786	0.294814	0.768136	.
run3	9	22345789	9:22345789:A:G	A	G	N	G	A	A	10674.5	36131.6	0.464679	0.462742	0.465254	0.909925	N	ADD	50364	0.99966	0.0160268	0.968747	1.03156	-0.0212077	0.98308	.
run3	9	22346105	9:22346105:G:T	G	T	N	T	G	G	9410.85	31542.7	0.406576	0.407961	0.406165	0.895647	N	ADD	50364	1.01156	0.0163928	0.979575	1.04459	0.701078	0.483255	.
run3	9	22346918	9:22346918:CA:C	CA	C	N	CA	C	C	11124.3	37234.2	0.48009	0.482238	0.479452	0.892019	N	ADD	50364	1.00055	0.0161478	0.969383	1.03273	0.0342984	0.972639	.
run3	9	22347178	9:22347178:C:A	C	A	N	A	C	C	8992.74	30300.2	0.39009	0.389836	0.390165	0.951327	N	ADD	50364	1.00518	0.016026	0.974099	1.03726	0.322503	0.747071	.
run3	9	22347544	9:22347544:C:G	C	G	N	C	G	G	5885.25	19715.2	0.254154	0.255126	0.253866	0.676552	N	ADD	50364	0.998146	0.0212493	0.957429	1.04059	-0.0873432	0.930399	.
run3	9	22348397	9:22348397:G:A	G	A	N	A	G	G	1430.02	4755.07	0.0614039	0.0619914	0.0612294	0.895959	N	ADD	50364	1.01302	0.0333889	0.948848	1.08153	0.387375	0.698479	.
run3	9	22348821	9:22348821:T:A	T	A	N	A	T	T	1687.28	5605.71	0.0724027	0.0731436	0.0721827	0.844812	N	ADD	50364	1.01538	0.0318503	0.953932	1.08078	0.479186	0.631806	.
run3	9	22348828	9:22348828:A:T	A	T	N	T	A	A	9167.9	30640.5	0.395206	0.397429	0.394546	0.852317	N	ADD	50364	1.01582	0.0168701	0.982778	1.04997	0.930198	0.352269	.
run3	9	22351870	9:22351870:G:C	G	C	N	C	G	G	2694.14	9190.38	0.117986	0.116791	0.118341	0.437205	N	ADD	50364	0.96782	0.0358706	0.902114	1.03831	-0.911872	0.361836	.
run3	9	22352470	9:22352470:A:T	A	T	N	T	A	A	1448.11	4791.36	0.0619438	0.0627757	0.0616966	0.895769	N	ADD	50364	1.01686	0.0332221	0.952759	1.08528	0.503308	0.614748	.
run3	9	22352551	9:22352551:G:A	G	A	N	A	G	G	8865.73	29841	0.38427	0.38433	0.384251	0.809146	N	ADD	50364	1.00576	0.0174246	0.971991	1.0407	0.329586	0.741713	.
run3	9	22352710	9:22352710:A:T	A	T	N	T	A	A	8814.64	29653.6	0.381902	0.382116	0.381839	0.799475	N	ADD	50364	1.00498	0.0175463	0.971005	1.04014	0.283073	0.777121	.
run3	9	22352736	9:22352736:T:C	T	C	N	C	T	T	10276	34464.5	0.444171	0.445464	0.443787	0.819326	N	ADD	50364	1.00991	0.0169329	0.976947	1.04399	0.582569	0.560183	.
run3	9	22352781	9:22352781:A:G	A	G	N	G	A	A	8690.53	29187.3	0.37604	0.376735	0.375834	0.784537	N	ADD	50364	1.00862	0.0177636	0.974105	1.04435	0.483004	0.629093	.
run3	9	22352817	9:22352817:A:C	A	C	N	C	A	A	9058.54	30521.4	0.392939	0.392689	0.393013	0.821577	N	ADD	50364	1.00327	0.0172202	0.969977	1.03771	0.189799	0.849467	.
run3	9	22353145	9:22353145:G:A	G	A	N	A	G	G	8697.48	29296.7	0.377196	0.377036	0.377244	0.792871	N	ADD	50364	1.00438	0.0176674	0.970196	1.03977	0.247344	0.804642	.
run3	9	22353339	9:22353339:TC:T	TC	T	N	T	TC	TC	8156.84	27458.8	0.353582	0.3536	0.353577	0.830148	N	ADD	50364	1.00464	0.0174989	0.970766	1.03969	0.264432	0.791447	.
run3	9	22353759	9:22353759:A:T	A	T	N	T	A	A	8918.56	30080.5	0.387172	0.386621	0.387336	0.88919	N	ADD	50364	1.0029	0.0165976	0.970803	1.03606	0.174637	0.861365	.
run3	9	22354499	9:22354499:A:G	A	G	N	G	A	A	8789.67	29640.5	0.381524	0.381033	0.38167	0.809251	N	ADD	50364	1.00119	0.0174513	0.967523	1.03602	0.0680383	0.945755	.
run3	9	22354501	9:22354501:A:G	A	G	N	G	A	A	8789.67	29640.5	0.381524	0.381033	0.38167	0.809251	N	ADD	50364	1.00119	0.0174513	0.967523	1.03602	0.0680383	0.945755	.
run3	9	22354568	9:22354568:C:T	C	T	N	T	C	C	2474.2	8571.21	0.109656	0.107257	0.110368	0.842996	N	ADD	50364	0.976403	0.0267174	0.926589	1.02889	-0.893797	0.37143	.
run3	9	22354690	9:22354690:C:T	C	T	N	T	C	C	1456.32	4830.6	0.0624148	0.0631314	0.0622019	0.894382	N	ADD	50364	1.01413	0.0331489	0.950338	1.08221	0.42335	0.67204	.
run3	9	22354716	9:22354716:C:T	C	T	N	T	C	C	1089.1	3971.45	0.0502397	0.0472124	0.0511389	0.889168	N	ADD	50364	0.941144	0.0377445	0.874033	1.01341	-1.60709	0.108034	.
run3	9	22354807	9:22354807:T:A	T	A	N	A	T	T	10883.3	36580.4	0.471207	0.471791	0.471033	0.887552	N	ADD	50364	1.00736	0.0162006	0.975873	1.03986	0.452444	0.650949	.
run3	9	22354829	9:22354829:G:A	G	A	N	A	G	G	8992.74	30323.1	0.390317	0.389836	0.390459	0.901238	N	ADD	50364	1.00217	0.0164667	0.970339	1.03504	0.131425	0.895439	.
run3	9	22354837	9:22354837:T:C	T	C	N	C	T	T	1445.02	4786.61	0.0618659	0.0626419	0.0616354	0.897138	N	ADD	50364	1.01541	0.0332217	0.951403	1.08373	0.460429	0.645208	.
run3	9	22354945	9:22354945:A:G	A	G	N	G	A	A	1108.7	4023.66	0.0509527	0.0480623	0.0518113	0.878736	N	ADD	50364	0.947009	0.0376654	0.879616	1.01957	-1.44553	0.148309	.
run3	9	22355824	9:22355824:T:C	T	C	N	C	T	T	1441.36	4772.7	0.0616915	0.062483	0.0614564	0.8961	N	ADD	50364	1.01584	0.0332819	0.951687	1.08431	0.47211	0.636849	.
run3	9	22356187	9:22356187:G:A	G	A	N	G	A	A	5813.02	19517	0.25147	0.251995	0.251314	0.671485	N	ADD	50364	0.994834	0.0214098	0.953952	1.03747	-0.241932	0.808833	.
run3	9	22356481	9:22356481:G:T	G	T	N	T	G	G	9612.36	32236.9	0.415468	0.416697	0.415103	0.884756	N	ADD	50364	1.00934	0.0164422	0.977329	1.04239	0.565283	0.571881	.
run3	9	22356514	9:22356514:T:C	T	C	N	C	T	T	10874.1	36678.6	0.47209	0.471395	0.472297	0.890861	N	ADD	50364	1.00585	0.0161775	0.974458	1.03825	0.360564	0.718426	.
run3	9	22356694	9:22356694:A:G	A	G	N	A	G	G	5776.4	19400.1	0.249946	0.250407	0.249809	0.674334	N	ADD	50364	0.996537	0.0214114	0.955582	1.03925	-0.162032	0.871281	.
run3	9	22356700	9:22356700:A:G	A	G	N	G	A	A	1441.47	4772.97	0.0616953	0.0624879	0.0614598	0.896143	N	ADD	50364	1.01586	0.03328	0.951717	1.08434	0.472962	0.63624	.
run3	9	22356772	9:22356772:C:G	C	G	N	G	C	C	1441.47	4772.97	0.0616953	0.0624879	0.0614598	0.896143	N	ADD	50364	1.01586	0.03328	0.951717	1.08434	0.472962	0.63624	.
run3	9	22358028	9:22358028:A:G	A	G	N	G	A	A	1442	4775.4	0.0617246	0.0625108	0.0614911	0.890576	N	ADD	50364	1.01565	0.0333763	0.951334	1.08431	0.465176	0.641805	.
run3	9	22358389	9:22358389:A:G	A	G	N	G	A	A	9544.61	32066.1	0.413099	0.41376	0.412903	0.875389	N	ADD	50364	1.00702	0.0165416	0.974895	1.0402	0.422915	0.672357	.
run3	9	22358625	9:22358625:C:T	C	T	N	T	C	C	9497.98	31930.5	0.41129	0.411738	0.411157	0.877975	N	ADD	50364	1.00574	0.0165295	0.973676	1.03885	0.346109	0.729261	.
run3	9	22358659	9:22358659:C:T	C	T	N	T	C	C	1553.49	5139.53	0.0664465	0.0673438	0.0661799	0.85694	N	ADD	50364	0.995423	0.0328907	0.933278	1.06171	-0.139488	0.889065	.
run3	9	22358974	9:22358974:G:A	G	A	N	G	A	A	5911.83	19833.6	0.255593	0.256279	0.25539	0.66164	N	ADD	50364	0.996912	0.0214514	0.955867	1.03972	-0.144155	0.885378	.
run3	9	22359488	9:22359488:T:G	T	G	N	G	T	T	9572.43	32172.6	0.414433	0.414966	0.414275	0.873302	N	ADD	50364	1.00518	0.0165574	0.973082	1.03833	0.31194	0.755086	.
run3	9	22360238	9:22360238:T:C	T	C	N	T	C	C	10353	34575.3	0.446035	0.448802	0.445214	0.868888	N	ADD	50364	1.00504	0.0164362	0.973176	1.03794	0.305647	0.759873	.
run3	9	22360241	9:22360241:T:G	T	G	N	T	G	G	6100.8	20535.1	0.264434	0.26447	0.264424	0.681738	N	ADD	50364	0.994159	0.0209169	0.954226	1.03576	-0.280085	0.779412	.
run3	9	22360387	9:22360387:T:C	T	C	N	C	T	T	10252.1	34594.4	0.445224	0.444429	0.44546	0.873444	N	ADD	50364	1.00196	0.0164158	0.97024	1.03473	0.119564	0.904828	.
run3	9	22361549	9:22361549:T:C	T	C	N	T	C	C	10324.3	34495.1	0.444954	0.44756	0.444181	0.866364	N	ADD	50364	1.0041	0.016466	0.972215	1.03704	0.248629	0.803648	.
run3	9	22361562	9:22361562:C:T	C	T	N	T	C	C	2513.72	8672.53	0.111054	0.10897	0.111673	0.819479	N	ADD	50364	0.981219	0.0269221	0.930786	1.03438	-0.704256	0.481274	.
run3	9	22361811	9:22361811:C:G	C	G	N	G	C	C	8813.01	29693.5	0.382282	0.382045	0.382352	0.882431	N	ADD	50364	1.00452	0.0167014	0.972174	1.03795	0.270257	0.786962	.
run3	9	22361886	9:22361886:C:A	C	A	N	A	C	C	2459.44	8510.04	0.108902	0.106617	0.109581	0.835426	N	ADD	50364	0.977671	0.0269075	0.927447	1.03061	-0.839255	0.401326	.
run3	9	22362022	9:22362022:A:AT	A	AT	N	AT	A	A	2459.13	8491.47	0.108715	0.106604	0.109342	0.82402	N	ADD	50364	0.980499	0.0271072	0.929765	1.034	-0.726516	0.467522	.
run3	9	22362104	9:22362104:T:G	T	G	N	G	T	T	3399.29	10904.4	0.142004	0.14736	0.140413	0.96055	N	ADD	50364	1.03178	0.0221376	0.987966	1.07753	1.41305	0.157642	.
run3	9	22362256	9:22362256:T:G	T	G	N	G	T	T	9602.92	32272	0.415723	0.416287	0.415555	0.871281	N	ADD	50364	1.00619	0.0165699	0.974034	1.0394	0.37223	0.709722	.
run3	9	22362675	9:22362675:G:A	G	A	N	A	G	G	2515.03	8676.26	0.111104	0.109027	0.111721	0.819058	N	ADD	50364	0.981288	0.0269233	0.930849	1.03446	-0.701589	0.482935	.
run3	9	22362742	9:22362742:C:T	C	T	N	T	C	C	8875.01	29887.5	0.384823	0.384733	0.38485	0.882616	N	ADD	50364	1.00432	0.0166801	0.97202	1.0377	0.258613	0.795934	.
run3	9	22362790	9:22362790:T:C	T	C	N	T	C	C	9368.44	31015	0.400915	0.406123	0.399369	0.806485	N	ADD	50364	1.01373	0.0173191	0.979898	1.04873	0.787474	0.431004	.
run3	9	22362841	9:22362841:T:A	T	A	N	A	T	T	9521.58	31935.4	0.411573	0.412761	0.41122	0.871641	N	ADD	50364	1.00929	0.0165894	0.977003	1.04265	0.557542	0.577157	.
run3	9	22362930	9:22362930:CAGAGGGCTGATTGGTGTATTTACAATCCTCTAGCAAAAGGT:C	CAGAGGGCTGATTGGTGTATTTACAATCCTCTAGCAAAAGGT	C	N	C	CAGAGGGCTGATTGGTGTATTTACAATCCTCTAGCAAAAGGT	CAGAGGGCTGATTGGTGTATTTACAATCCTCTAGCAAAAGGT	9395.4	31609	0.40708	0.407291	0.407017	0.845091	N	ADD	50364	1.00605	0.0168774	0.97332	1.03989	0.35766	0.720598	.
run3	9	22363002	9:22363002:T:C	T	C	N	C	T	T	10014.6	33801.8	0.434997	0.434133	0.435253	0.849458	N	ADD	50364	1.00156	0.0166817	0.96934	1.03484	0.0932625	0.925695	.
run3	9	22363052	9:22363052:A:G	A	G	N	G	A	A	10156.4	34185	0.44021	0.440281	0.440188	0.876016	N	ADD	50364	1.0052	0.0164042	0.973394	1.03804	0.316125	0.751907	.
run3	9	22363307	9:22363307:C:T	C	T	N	T	C	C	3422.65	11032.8	0.143509	0.148372	0.142065	0.931423	N	ADD	50364	1.02932	0.0223919	0.985118	1.0755	1.29037	0.196923	.
run3	9	22363442	9:22363442:T:C	T	C	N	T	C	C	10225.8	34191.9	0.440967	0.44329	0.440277	0.865462	N	ADD	50364	1.00319	0.0164886	0.971288	1.03614	0.193151	0.846841	.
run3	9	22363491	9:22363491:T:C	T	C	N	C	T	T	3323.96	10657.8	0.138807	0.144094	0.137237	0.940587	N	ADD	50364	1.03297	0.0225829	0.988248	1.07972	1.43647	0.150868	.
run3	9	22363883	9:22363883:C:T	C	T	N	T	C	C	9286.69	31178.6	0.401728	0.402579	0.401475	0.879176	N	ADD	50364	1.0075	0.0165829	0.975282	1.04078	0.45063	0.652256	.
run3	9	22363957	9:22363957:C:G	C	G	N	G	C	C	1188.37	4255.63	0.0540465	0.0515159	0.0547982	0.733843	N	ADD	50364	0.948592	0.040058	0.876965	1.02607	-1.31749	0.187673	.
run3	9	22364080	9:22364080:G:A	G	A	N	A	G	G	9509.04	31908	0.411177	0.412218	0.410868	0.871901	N	ADD	50364	1.00876	0.0165901	0.976483	1.0421	0.525527	0.599217	.
run3	9	22364573	9:22364573:T:A	T	A	N	T	A	A	5512.03	18558.7	0.238968	0.238947	0.238974	0.680621	N	ADD	50364	0.993125	0.0216393	0.951885	1.03615	-0.318795	0.749882	.
run3	9	22365565	9:22365565:G:A	G	A	N	A	G	G	3362.39	11433.3	0.146888	0.14576	0.147223	0.7391	N	ADD	50364	0.993793	0.0250728	0.946137	1.04385	-0.248333	0.803877	.
run3	9	22365772	9:22365772:G:T	G	T	N	T	G	G	4315.53	14804.1	0.189814	0.187079	0.190627	0.688403	N	ADD	50364	0.9852	0.0235188	0.940817	1.03168	-0.633982	0.526092	.
run3	9	22365968	9:22365968:C:CT	C	CT	N	CT	C	C	8977.84	30342.5	0.390362	0.38919	0.39071	0.836571	N	ADD	50364	0.997477	0.017094	0.964612	1.03146	-0.147759	0.882533	.
run3	9	22366014	9:22366014:A:G	A	G	N	G	A	A	3330.02	10852	0.140795	0.144357	0.139737	0.889479	N	ADD	50364	1.00464	0.0231748	0.96003	1.05133	0.199836	0.841608	.
run3	9	22366015	9:22366015:T:C	T	C	N	C	T	T	4406.6	14767.1	0.190351	0.191026	0.190151	0.834146	N	ADD	50364	0.985727	0.0212753	0.945468	1.0277	-0.675718	0.49922	.
run3	9	22366218	9:22366218:A:G	A	G	N	G	A	A	9200.93	31213.2	0.401221	0.398861	0.401922	0.865899	N	ADD	50364	0.992311	0.016722	0.960315	1.02537	-0.461606	0.644364	.
run3	9	22366367	9:22366367:A:G	A	G	N	G	A	A	9706.66	32715.9	0.42116	0.420785	0.421271	0.85454	N	ADD	50364	1.00243	0.0167013	0.970153	1.03579	0.145611	0.884228	.
run3	9	22366400	9:22366400:T:C	T	C	N	T	C	C	9654.59	32076.1	0.41429	0.418528	0.413032	0.828047	N	ADD	50364	1.0108	0.0169723	0.977731	1.04499	0.633044	0.526705	.
run3	9	22366784	9:22366784:CA:C	CA	C	N	CA	C	C	10811.5	36097.6	0.4657	0.468678	0.464816	0.842624	N	ADD	50364	1.00551	0.0166274	0.973271	1.03882	0.330544	0.740989	.
run3	9	22366889	9:22366889:G:A	G	A	N	A	G	G	9734.53	32827	0.422539	0.421993	0.422701	0.856375	N	ADD	50364	1.00138	0.0166763	0.969179	1.03465	0.0826707	0.934113	.
run3	9	22368104	9:22368104:C:G	C	G	N	G	C	C	9880.35	33376.8	0.429445	0.428314	0.429781	0.844114	N	ADD	50364	0.997292	0.0167606	0.965063	1.0306	-0.161801	0.871463	.
run3	9	22368121	9:22368121:C:T	C	T	N	C	T	T	10865.8	36321.5	0.468462	0.471032	0.467698	0.849215	N	ADD	50364	1.00629	0.0165524	0.974166	1.03947	0.378731	0.704888	.
run3	9	22368818	9:22368818:C:T	C	T	N	T	C	C	9710.78	32733.1	0.421372	0.420963	0.421493	0.843247	N	ADD	50364	1.00104	0.0168106	0.968592	1.03457	0.0616245	0.950862	.
run3	9	22369400	9:22369400:A:G	A	G	N	G	A	A	1647.97	5441.73	0.0703846	0.0714398	0.0700712	0.851832	N	ADD	50364	0.999364	0.0321163	0.938396	1.06429	-0.0198159	0.98419	.
run3	9	22369541	9:22369541:A:G	A	G	N	G	A	A	9662.84	32571.7	0.419293	0.418885	0.419414	0.844925	N	ADD	50364	1.00229	0.016803	0.969822	1.03585	0.136289	0.891593	.
run3	9	22369654	9:22369654:G:C	G	C	N	G	C	C	10673.6	35701.7	0.460401	0.462701	0.459718	0.846983	N	ADD	50364	1.00495	0.0165884	0.972806	1.03817	0.297939	0.765749	.
run3	9	22370116	9:22370116:T:C	T	C	N	C	T	T	8917.37	30188.5	0.388232	0.386569	0.388726	0.848582	N	ADD	50364	0.995689	0.0169871	0.963084	1.0294	-0.25433	0.799241	.
run3	9	22370253	9:22370253:G:GA	G	GA	N	GA	G	G	9514.66	32156.1	0.413696	0.412461	0.414063	0.809628	N	ADD	50364	0.998983	0.0172014	0.965864	1.03324	-0.0591542	0.952829	.
run3	9	22370745	9:22370745:G:A	G	A	N	A	G	G	9634.02	32465.4	0.417952	0.417636	0.418046	0.844035	N	ADD	50364	1.00242	0.0168212	0.969908	1.03602	0.143559	0.885849	.
run3	9	22370901	9:22370901:A:C	A	C	N	C	A	A	8922.12	30180.8	0.388203	0.386775	0.388627	0.847632	N	ADD	50364	0.996998	0.0169957	0.964334	1.03077	-0.176894	0.859592	.
run3	9	22371042	9:22371042:G:A	G	A	N	A	G	G	9642.68	32501.3	0.418394	0.418011	0.418507	0.842136	N	ADD	50364	1.00225	0.0168373	0.96971	1.03587	0.133202	0.894034	.
run3	9	22371056	9:22371056:G:C	G	C	N	C	G	G	9630.14	32451.3	0.417773	0.417468	0.417864	0.843288	N	ADD	50364	1.00261	0.0168291	0.970081	1.03623	0.155044	0.876787	.
run3	9	22371698	9:22371698:G:C	G	C	N	C	G	G	2573.78	8887.51	0.113785	0.111574	0.114441	0.80568	N	ADD	50364	0.979475	0.0268678	0.929231	1.03244	-0.771868	0.440192	.
run3	9	22371903	9:22371903:T:A	T	A	N	A	T	T	9596.94	32337.6	0.416315	0.416028	0.4164	0.843681	N	ADD	50364	1.00268	0.0168323	0.970143	1.03631	0.159169	0.873536	.
run3	9	22372784	9:22372784:G:T	G	T	N	T	G	G	8975.8	30353	0.390446	0.389102	0.390845	0.845564	N	ADD	50364	0.996669	0.0169975	0.964012	1.03043	-0.196299	0.844377	.
run3	9	22372817	9:22372817:C:T	C	T	N	T	C	C	8959.18	30283.8	0.389593	0.388381	0.389953	0.842528	N	ADD	50364	0.997512	0.0170361	0.964755	1.03138	-0.146223	0.883745	.
run3	9	22372940	9:22372940:G:A	G	A	N	G	A	A	10795.6	36087.5	0.465443	0.467989	0.464686	0.843819	N	ADD	50364	1.00545	0.016615	0.973234	1.03873	0.327053	0.743628	.
run3	9	22372958	9:22372958:A:ACC	A	ACC	N	ACC	A	A	11039.1	37176.9	0.478675	0.478545	0.478713	0.83333	N	ADD	50364	1.0038	0.0167032	0.971472	1.03721	0.227204	0.820265	.
run3	9	22372963	9:22372963:T:C	T	C	N	C	T	T	9353.66	31514.3	0.405726	0.405482	0.405798	0.843597	N	ADD	50364	1.0005	0.0169048	0.967895	1.03421	0.0296708	0.97633	.
run3	9	22373125	9:22373125:G:GTA	G	GTA	N	GTA	G	G	9995.13	33893.2	0.435712	0.43329	0.436431	0.808167	N	ADD	50364	0.991397	0.0171041	0.958713	1.0252	-0.50516	0.613447	.
run3	9	22373457	9:22373457:C:T	C	T	N	T	C	C	11080.1	37271.2	0.480018	0.480323	0.479928	0.858117	N	ADD	50364	1.00523	0.0164565	0.973321	1.03818	0.316781	0.75141	.
run3	9	22374032	9:22374032:C:T	C	T	N	T	C	C	9654.8	32736.7	0.420851	0.418536	0.421538	0.84749	N	ADD	50364	0.99105	0.0167707	0.959004	1.02417	-0.536077	0.591906	.
run3	9	22375117	9:22375117:G:A	G	A	N	G	A	A	10311.3	34599.8	0.445865	0.446996	0.445529	0.866599	N	ADD	50364	1.01827	0.0164414	0.985984	1.05162	1.10147	0.270692	.
run3	9	22375184	9:22375184:C:T	C	T	N	C	T	T	10315.6	34625.6	0.446164	0.447182	0.445862	0.867651	N	ADD	50364	1.01735	0.01643	0.985114	1.05065	1.0471	0.295053	.
run3	9	22375435	9:22375435:A:G	A	G	N	A	G	G	8602.48	28640.6	0.369739	0.372918	0.368795	0.860503	N	ADD	50364	1.03129	0.0169711	0.99755	1.06617	1.81545	0.0694549	.
run3	9	22375576	9:22375576:T:C	T	C	N	C	T	T	1730.28	6053.79	0.0772781	0.0750076	0.0779525	0.839254	N	ADD	50364	0.956855	0.0313933	0.899755	1.01758	-1.40486	0.160063	.
run3	9	22376805	9:22376805:C:T	C	T	N	C	T	T	9629.18	32284.2	0.416105	0.417426	0.415712	0.878716	N	ADD	50364	1.01509	0.0164597	0.982863	1.04837	0.909772	0.362943	.
run3	9	22376970	9:22376970:G:A	G	A	N	G	A	A	5621.55	18823.9	0.242688	0.243695	0.242389	0.727283	N	ADD	50364	1.00365	0.0208024	0.963552	1.04542	0.175142	0.860968	.
run3	9	22377055	9:22377055:A:G	A	G	N	A	G	G	9691.72	32503	0.418898	0.420137	0.41853	0.887068	N	ADD	50364	1.01435	0.0163686	0.982325	1.04742	0.870479	0.384039	.
run3	9	22377712	9:22377712:G:A	G	A	N	G	A	A	5383.68	18004.6	0.232193	0.233383	0.231839	0.751614	N	ADD	50364	1.0032	0.0207762	0.963169	1.04489	0.153729	0.877823	.
run3	9	22377740	9:22377740:TA:T	TA	T	N	TA	T	T	9542.9	31985.1	0.412278	0.413686	0.41186	0.918848	N	ADD	50364	1.01444	0.016118	0.982897	1.047	0.889697	0.373629	.
run3	9	22377818	9:22377818:C:G	C	G	N	G	C	C	1632.2	5729.1	0.073081	0.0707562	0.0737716	0.788069	N	ADD	50364	0.982713	0.0333983	0.920445	1.04919	-0.522131	0.601579	.
run3	9	22377935	9:22377935:G:A	G	A	N	G	A	A	9564.62	32038.9	0.413028	0.414627	0.412553	0.913217	N	ADD	50364	1.01594	0.0161616	0.984263	1.04864	0.978471	0.327842	.
run3	9	22377966	9:22377966:G:A	G	A	N	G	A	A	5386.4	18005.1	0.232224	0.233501	0.231845	0.750852	N	ADD	50364	1.00429	0.0207852	0.964204	1.04605	0.206174	0.836655	.
run3	9	22378131	9:22378131:GT:G	GT	G	N	G	GT	GT	1558.93	5166.92	0.0667724	0.0675795	0.0665326	0.821684	N	ADD	50364	0.99653	0.0335195	0.933165	1.0642	-0.103701	0.917406	.
run3	9	22378431	9:22378431:G:A	G	A	N	G	A	A	9806.03	32930.2	0.424274	0.425092	0.424031	0.907293	N	ADD	50364	1.01357	0.0161572	0.981975	1.04618	0.834167	0.404187	.
run3	9	22378745	9:22378745:C:G	C	G	N	C	G	G	9465.74	31728.4	0.408964	0.410341	0.408555	0.91225	N	ADD	50364	1.01424	0.0161963	0.982546	1.04695	0.87282	0.382761	.
run3	9	22378832	9:22378832:G:C	G	C	N	G	C	C	4606.49	15504.7	0.199658	0.199692	0.199648	0.697305	N	ADD	50364	0.993768	0.0228086	0.95032	1.0392	-0.274104	0.784005	.
run3	9	22379219	9:22379219:T:G	T	G	N	G	T	T	3754.04	12525.4	0.161618	0.162738	0.161285	0.89577	N	ADD	50364	0.983954	0.0219075	0.942599	1.02712	-0.738371	0.460289	.
run3	9	22379370	9:22379370:C:T	C	T	N	C	T	T	9204.14	30851.5	0.397661	0.399001	0.397264	0.979608	N	ADD	50364	1.01304	0.0157023	0.982337	1.0447	0.825067	0.409334	.
run3	9	22380028	9:22380028:G:A	G	A	N	G	A	A	9596.12	32163.1	0.414574	0.415993	0.414153	0.915763	N	ADD	50364	1.01455	0.0161306	0.982974	1.04714	0.895378	0.370585	.
run3	9	22380147	9:22380147:A:G	A	G	N	G	A	A	1747.8	6077.75	0.0776899	0.0757673	0.078261	0.832942	N	ADD	50364	0.964053	0.0313923	0.906525	1.02523	-1.16617	0.243545	.
run3	9	22380413	9:22380413:G:A	G	A	N	A	G	G	4258.23	14371.1	0.184947	0.184595	0.185052	0.719821	N	ADD	50364	1.01966	0.0231663	0.974399	1.06703	0.840471	0.400644	.
run3	9	22380443	9:22380443:A:G	A	G	N	G	A	A	3495.3	11891.9	0.15276	0.151522	0.153128	0.747915	N	ADD	50364	1.00278	0.0245147	0.955738	1.05214	0.113237	0.909843	.
run3	9	22380610	9:22380610:A:G	A	G	N	G	A	A	2958.88	9798.05	0.126647	0.128268	0.126166	0.761388	N	ADD	50364	1.03798	0.0261339	0.986149	1.09253	1.42625	0.153797	.
run3	9	22381202	9:22381202:G:T	G	T	N	G	T	T	9837.33	33034.2	0.425617	0.426449	0.425369	0.905191	N	ADD	50364	1.01402	0.0161718	0.982386	1.04668	0.861061	0.389204	.
run3	9	22381409	9:22381409:G:T	G	T	N	T	G	G	2849.92	9380.75	0.121423	0.123544	0.120793	0.886194	N	ADD	50364	0.994926	0.0247041	0.947901	1.04429	-0.205897	0.836872	.
run3	9	22381732	9:22381732:C:T	C	T	N	C	T	T	9828.59	33003.5	0.425225	0.42607	0.424974	0.905631	N	ADD	50364	1.01399	0.0161688	0.982361	1.04664	0.859328	0.39016	.
run3	9	22381875	9:22381875:G:A	G	A	N	G	A	A	4614.77	15517.8	0.199871	0.200051	0.199817	0.695379	N	ADD	50364	0.99519	0.0228296	0.951641	1.04073	-0.21121	0.832724	.
run3	9	22381899	9:22381899:T:C	T	C	N	C	T	T	2919.35	9810.03	0.126374	0.126554	0.12632	0.754733	N	ADD	50364	1.00525	0.0263564	0.954643	1.05855	0.198821	0.842403	.
run3	9	22381955	9:22381955:G:A	G	A	N	A	G	G	1542.55	5105.57	0.0660008	0.0668698	0.0657427	0.88027	N	ADD	50364	0.99826	0.032551	0.936562	1.06402	-0.0534909	0.957341	.
run3	9	22382145	9:22382145:A:G	A	G	N	A	G	G	1184.73	3866.01	0.0501423	0.0513581	0.0497812	0.402959	N	ADD	50364	1.04311	0.0543799	0.937651	1.16043	0.776123	0.437676	.
run3	9	22382191	9:22382191:G:C	G	C	N	G	C	C	6582.14	22032.1	0.284075	0.285337	0.2837	0.820111	N	ADD	50364	1.01669	0.0186282	0.98024	1.0545	0.888597	0.37422	.
run3	9	22382412	9:22382412:A:G	A	G	N	G	A	A	2833.52	9438.06	0.121829	0.122833	0.12153	0.76177	N	ADD	50364	0.970472	0.0267103	0.920973	1.02263	-1.12215	0.261798	.
run3	9	22382449	9:22382449:C:T	C	T	N	C	T	T	6579.63	22033.4	0.284062	0.285227	0.283716	0.820297	N	ADD	50364	1.01588	0.0186277	0.97946	1.05366	0.845841	0.397642	.
run3	9	22382636	9:22382636:T:C	T	C	N	T	C	C	6822.44	22893.6	0.295013	0.295754	0.294793	0.819726	N	ADD	50364	1.01565	0.0184343	0.97961	1.05302	0.842448	0.399537	.
run3	9	22382647	9:22382647:G:A	G	A	N	A	G	G	1651.93	5451.51	0.070521	0.0716115	0.0701971	0.776917	N	ADD	50364	1.058	0.033591	0.990592	1.13	1.67857	0.093236	.
run3	9	22382738	9:22382738:T:C	T	C	N	T	C	C	6578.9	22030.9	0.28403	0.285196	0.283683	0.820352	N	ADD	50364	1.01589	0.0186276	0.979471	1.05367	0.846411	0.397323	.
run3	9	22382900	9:22382900:A:C	A	C	N	A	C	C	9451.58	31376.1	0.405326	0.409727	0.404018	0.842437	N	ADD	50364	1.01536	0.0169016	0.982271	1.04955	0.901626	0.367256	.
run3	9	22383058	9:22383058:G:A	G	A	N	G	A	A	9800.04	32885.3	0.423768	0.424832	0.423452	0.902227	N	ADD	50364	1.01522	0.0162046	0.98348	1.04798	0.93196	0.351357	.
run3	9	22383443	9:22383443:T:C	T	C	N	T	C	C	9824.48	32972.6	0.424878	0.425892	0.424576	0.904772	N	ADD	50364	1.01486	0.0161773	0.983185	1.04755	0.911709	0.361922	.
run3	9	22383494	9:22383494:C:G	C	G	N	C	G	G	5707.89	19556.8	0.250821	0.247437	0.251826	0.768664	N	ADD	50364	0.977146	0.0200982	0.939403	1.01641	-1.15029	0.250024	.
run3	9	22383771	9:22383771:A:G	A	G	N	G	A	A	1824.38	6190.17	0.0795662	0.0790869	0.0797086	0.751986	N	ADD	50364	1.00292	0.0325086	0.941009	1.0689	0.0895987	0.928606	.
run3	9	22383816	9:22383816:A:G	A	G	N	A	G	G	9824.27	32970.2	0.424851	0.425883	0.424545	0.904836	N	ADD	50364	1.01494	0.0161762	0.983263	1.04763	0.916526	0.359391	.
run3	9	22384228	9:22384228:A:C	A	C	N	A	C	C	9792.42	32838.7	0.42323	0.424503	0.422852	0.900909	N	ADD	50364	1.01655	0.0162182	0.984747	1.04938	1.01223	0.311426	.
run3	9	22384765	9:22384765:G:T	G	T	N	G	T	T	5424.34	18110.5	0.233648	0.235146	0.233203	0.753548	N	ADD	50364	1.00604	0.0206957	0.966044	1.04768	0.290739	0.771251	.
run3	9	22385118	9:22385118:A:C	A	C	N	A	C	C	9708.21	32584.3	0.419868	0.420852	0.419576	0.902303	N	ADD	50364	1.01388	0.0162217	0.98215	1.04663	0.849651	0.395519	.
run3	9	22385189	9:22385189:G:T	G	T	N	G	T	T	9764.98	32803.6	0.422609	0.423313	0.4224	0.905099	N	ADD	50364	1.01264	0.0161856	0.981019	1.04528	0.775959	0.437773	.
run3	9	22385639	9:22385639:G:A	G	A	N	G	A	A	5426.85	18130.6	0.233872	0.235254	0.233461	0.752725	N	ADD	50364	1.00512	0.0207048	0.965149	1.04675	0.246714	0.80513	.
run3	9	22385852	9:22385852:T:C	T	C	N	T	C	C	5399.48	18060.8	0.232907	0.234068	0.232562	0.751869	N	ADD	50364	1.00321	0.020753	0.963223	1.04486	0.154405	0.877291	.
run3	9	22385879	9:22385879:C:CAAAT	C	CAAAT	N	CAAAT	C	C	2103.29	6844.62	0.0888324	0.0911778	0.0881357	0.769556	N	ADD	50364	1.06598	0.0303053	1.00451	1.13122	2.10841	0.0349951	.
run3	9	22385879	9:22385879:C:CAAATAAAT	C	CAAATAAAT	N	C	CAAATAAAT	CAAATAAAT	10877.3	36700.5	0.47234	0.471533	0.472579	0.842879	N	ADD	50364	1.00867	0.0166208	0.976344	1.04207	0.519557	0.603372	.
run3	9	22385879	9:22385879:C:CAAATAAATAAAT	C	CAAATAAATAAAT	N	CAAATAAATAAAT	C	C	1488.08	5148.39	0.0658851	0.0645086	0.066294	0.779327	N	ADD	50364	0.997722	0.0350464	0.93149	1.06866	-0.0650683	0.94812	.
run3	9	22386425	9:22386425:A:G	A	G	N	A	G	G	9863.44	33129	0.426817	0.427581	0.42659	0.874357	N	ADD	50364	1.01267	0.0164461	0.980551	1.04585	0.765729	0.443838	.
run3	9	22387074	9:22387074:G:T	G	T	N	T	G	G	1702.78	5696.43	0.0734574	0.0738158	0.0733509	0.75606	N	ADD	50364	1.04137	0.0335333	0.975132	1.11212	1.209	0.226662	.
run3	9	22387798	9:22387798:G:A	G	A	N	G	A	A	8621.64	29073.8	0.37423	0.373749	0.374373	0.877237	N	ADD	50364	1.00876	0.0167974	0.976089	1.04252	0.519199	0.603622	.
run3	9	22388891	9:22388891:C:A	C	A	N	A	C	C	1231.42	4337.28	0.0552846	0.0533822	0.0558496	0.789848	N	ADD	50364	0.973445	0.0379825	0.90361	1.04868	-0.708578	0.478586	.
run3	9	22390302	9:22390302:A:C	A	C	N	C	A	A	1431.08	4991.42	0.0637608	0.0620373	0.0642727	0.847141	N	ADD	50364	0.953149	0.0341592	0.891424	1.01915	-1.40471	0.160106	.
run3	9	22390335	9:22390335:C:T	C	T	N	T	C	C	1431.08	4991.42	0.0637608	0.0620373	0.0642727	0.847141	N	ADD	50364	0.953149	0.0341592	0.891424	1.01915	-1.40471	0.160106	.
run3	9	22391184	9:22391184:C:A	C	A	N	C	A	A	5977.1	20043.4	0.258324	0.259108	0.258091	0.752166	N	ADD	50364	1.00511	0.020029	0.966415	1.04535	0.254346	0.799228	.
run3	9	22391702	9:22391702:A:G	A	G	N	A	G	G	7142.84	23857.1	0.307759	0.309643	0.3072	0.811077	N	ADD	50364	1.01941	0.018304	0.983485	1.05664	1.05015	0.293648	.
run3	9	22391743	9:22391743:T:A	T	A	N	T	A	A	4679.03	15725.9	0.202574	0.202836	0.202497	0.674538	N	ADD	50364	0.996374	0.0230631	0.952337	1.04245	-0.15752	0.874835	.
run3	9	22391924	9:22391924:C:T	C	T	N	T	C	C	6783.56	22470.5	0.290426	0.294068	0.289344	0.844862	N	ADD	50364	1.00791	0.0182139	0.972564	1.04454	0.43258	0.66532	.
run3	9	22392164	9:22392164:A:T	A	T	N	A	T	T	4739.04	15952.5	0.20542	0.205438	0.205414	0.677224	N	ADD	50364	0.993505	0.0229044	0.949891	1.03912	-0.284497	0.77603	.
run3	9	22392359	9:22392359:T:C	T	C	N	C	T	T	6660.45	22074.4	0.285272	0.288731	0.284244	0.857098	N	ADD	50364	1.00753	0.0181814	0.972255	1.04408	0.412372	0.680067	.
run3	9	22393336	9:22393336:T:A	T	A	N	A	T	T	1403.3	4854.93	0.06213	0.0608333	0.0625152	0.901826	N	ADD	50364	0.962557	0.0334279	0.901514	1.02773	-1.14161	0.253616	.
run3	9	22394169	9:22394169:G:A	G	A	N	A	G	G	1411.53	4872.3	0.0623842	0.0611899	0.0627389	0.904485	N	ADD	50364	0.965046	0.0332987	0.904074	1.03013	-1.06849	0.285298	.
run3	9	22394613	9:22394613:T:C	T	C	N	T	C	C	9150.09	30533.7	0.393969	0.396657	0.393171	0.833813	N	ADD	50364	1.00947	0.0170636	0.976263	1.0438	0.552092	0.580885	.
run3	9	22394963	9:22394963:T:G	T	G	N	G	T	T	10635.4	36147.9	0.464451	0.461044	0.465463	0.729539	N	ADD	50364	0.98035	0.0178917	0.946568	1.01534	-1.1092	0.267344	.
run3	9	22395038	9:22395038:A:C	A	C	N	C	A	A	5673.86	19341.9	0.248349	0.245962	0.249058	0.814607	N	ADD	50364	0.980635	0.019572	0.94373	1.01898	-0.999133	0.31773	.
run3	9	22395330	9:22395330:G:A	G	A	N	A	G	G	3323.98	11308.2	0.145264	0.144095	0.145611	0.80135	N	ADD	50364	0.985475	0.0242286	0.939772	1.0334	-0.60389	0.545916	.
run3	9	22395404	9:22395404:C:T	C	T	N	T	C	C	3466.6	11752	0.151086	0.150278	0.151326	0.796714	N	ADD	50364	0.989649	0.023869	0.944418	1.03705	-0.435898	0.66291	.
run3	9	22395570	9:22395570:G:A	G	A	N	A	G	G	7278.84	24523.8	0.315728	0.315538	0.315785	0.898214	N	ADD	50364	1.00036	0.0172881	0.967027	1.03483	0.0205607	0.983596	.
run3	9	22395664	9:22395664:C:T	C	T	N	C	T	T	9567.15	31864.6	0.411323	0.414737	0.410309	0.827684	N	ADD	50364	1.01284	0.0169933	0.979664	1.04714	0.750933	0.452693	.
run3	9	22395722	9:22395722:G:<INS:ME:ALU>	G	<INS:ME:ALU>	N	<INS:ME:ALU>	G	G	2972.08	10018.2	0.128963	0.12884	0.129	0.488891	N	ADD	50364	0.997841	0.0324818	0.936296	1.06343	-0.0665275	0.946958	.
run3	9	22396082	9:22396082:C:T	C	T	N	T	C	C	1504.67	4921.83	0.0638005	0.0652274	0.0633766	0.783021	N	ADD	50364	1.06229	0.0350056	0.991848	1.13773	1.72614	0.0843221	.
run3	9	22396337	9:22396337:G:T	G	T	N	G	T	T	7935.28	26219.4	0.339078	0.343995	0.337618	0.81413	N	ADD	50364	1.01273	0.0178146	0.977978	1.04871	0.709987	0.477712	.
run3	9	22396636	9:22396636:T:C	T	C	N	C	T	T	1156.92	4025.12	0.0514459	0.0501525	0.0518301	0.898235	N	ADD	50364	0.946773	0.0366893	0.881081	1.01736	-1.4908	0.136015	.
run3	9	22396642	9:22396642:A:G	A	G	N	G	A	A	1156.92	4025.12	0.0514459	0.0501525	0.0518301	0.898235	N	ADD	50364	0.946773	0.0366893	0.881081	1.01736	-1.4908	0.136015	.
run3	9	22396831	9:22396831:T:C	T	C	N	C	T	T	4033.7	13563.5	0.1747	0.174861	0.174652	0.81916	N	ADD	50364	0.994866	0.0221677	0.952566	1.03904	-0.232214	0.816371	.
run3	9	22396934	9:22396934:G:T	G	T	N	G	T	T	7916.39	26133.9	0.338042	0.343176	0.336517	0.813956	N	ADD	50364	1.01414	0.0178259	0.979315	1.05019	0.787416	0.431038	.
run3	9	22397161	9:22397161:A:G	A	G	N	G	A	A	4023.37	13532.5	0.174289	0.174413	0.174253	0.819796	N	ADD	50364	0.994446	0.0221813	0.952139	1.03863	-0.251078	0.801754	.
run3	9	22397797	9:22397797:T:C	T	C	N	C	T	T	1375.26	4525.52	0.0585813	0.0596175	0.0582736	0.87557	N	ADD	50364	1.02146	0.0344559	0.954753	1.09282	0.616147	0.537798	.
run3	9	22397940	9:22397940:C:T	C	T	N	T	C	C	1373.96	4522.9	0.0585424	0.0595612	0.0582398	0.876363	N	ADD	50364	1.02096	0.0344538	0.954295	1.09229	0.602133	0.547086	.
run3	9	22398179	9:22398179:A:G	A	G	N	G	A	A	1436.52	4955.64	0.0634595	0.0622731	0.0638119	0.898978	N	ADD	50364	0.965468	0.0331265	0.904775	1.03023	-1.06084	0.288761	.
run3	9	22398466	9:22398466:G:A	G	A	N	G	A	A	11282.7	38099.6	0.490253	0.489104	0.490595	0.771353	N	ADD	50364	0.99536	0.0173454	0.96209	1.02978	-0.268142	0.78859	.
run3	9	22398960	9:22398960:A:C	A	C	N	C	A	A	2296.53	7756.72	0.0998059	0.0995547	0.0998805	0.794984	N	ADD	50364	0.987312	0.0285216	0.933634	1.04408	-0.447717	0.654358	.
run3	9	22399009	9:22399009:C:G	C	G	N	G	C	C	3991.35	13533	0.173977	0.173025	0.17426	0.819573	N	ADD	50364	0.99567	0.022233	0.953215	1.04002	-0.195159	0.845268	.
run3	9	22399170	9:22399170:T:C	T	C	N	C	T	T	1862.06	6022.67	0.0782775	0.0807205	0.0775518	0.814482	N	ADD	50364	1.03348	0.0311685	0.97224	1.09859	1.05671	0.290643	.
run3	9	22399391	9:22399391:C:T	C	T	N	T	C	C	8011.84	27053	0.348114	0.347314	0.348352	0.896665	N	ADD	50364	1.00444	0.0168949	0.971724	1.03826	0.262216	0.793155	.
run3	9	22399693	9:22399693:T:C	T	C	N	C	T	T	8015.34	27057.8	0.348196	0.347466	0.348413	0.896437	N	ADD	50364	1.00483	0.0168954	0.972097	1.03866	0.28498	0.77566	.
run3	9	22400968	9:22400968:T:C	T	C	N	C	T	T	7231.76	23915.2	0.309219	0.313498	0.307948	0.880184	N	ADD	50364	1.00931	0.017543	0.975196	1.04462	0.528217	0.597349	.
run3	9	22401040	9:22401040:T:C	T	C	N	C	T	T	7741.36	26147.3	0.336437	0.335589	0.336689	0.894072	N	ADD	50364	1.00206	0.0170516	0.969128	1.03612	0.120921	0.903754	.
run3	9	22401157	9:22401157:T:C	T	C	N	C	T	T	4678.42	15812.1	0.203424	0.20281	0.203606	0.833417	N	ADD	50364	0.999824	0.020735	0.960006	1.04129	-0.00847735	0.993236	.
run3	9	22401413	9:22401413:T:C	T	C	N	C	T	T	7767.86	26222.4	0.337446	0.336737	0.337656	0.896147	N	ADD	50364	1.0032	0.0170181	0.970286	1.03722	0.187481	0.851284	.
run3	9	22402327	9:22402327:T:C	T	C	N	C	T	T	1780.22	5865	0.0758997	0.0771728	0.0755215	0.755619	N	ADD	50364	1.05573	0.0329418	0.989724	1.12615	1.64641	0.0996785	.
run3	9	22402955	9:22402955:C:T	C	T	N	T	C	C	1458.8	4775.69	0.0618943	0.063239	0.0614948	0.777167	N	ADD	50364	1.05801	0.0356335	0.986636	1.13454	1.5824	0.113558	.
run3	9	22402997	9:22402997:A:AAAAAAAC	A	AAAAAAAC	N	AAAAAAAC	A	A	7571.81	25612.4	0.329444	0.328239	0.329801	0.879695	N	ADD	50364	1.00017	0.0172965	0.96683	1.03465	0.00967922	0.992277	.
run3	9	22403160	9:22403160:A:G	A	G	N	G	A	A	4996.46	16903.3	0.217415	0.216597	0.217658	0.828994	N	ADD	50364	0.99995	0.0203058	0.960935	1.04055	-0.00244473	0.998049	.
run3	9	22403504	9:22403504:C:G	C	G	N	G	C	C	7218.77	23899.2	0.30893	0.312934	0.307741	0.888433	N	ADD	50364	1.00765	0.0174653	0.973742	1.04274	0.436427	0.662527	.
run3	9	22403690	9:22403690:T:TA	T	TA	N	TA	T	T	2930.55	9893.68	0.127315	0.127039	0.127397	0.465321	N	ADD	50364	0.979453	0.0335932	0.917042	1.04611	-0.618	0.536575	.
run3	9	22403942	9:22403942:G:A	G	A	N	A	G	G	1543.43	5102.38	0.0659778	0.0669079	0.0657015	0.768904	N	ADD	50364	1.04659	0.0348627	0.977464	1.1206	1.30614	0.191504	.
run3	9	22404195	9:22404195:T:C	T	C	N	C	T	T	4502.73	15168.5	0.195291	0.195194	0.195319	0.841709	N	ADD	50364	0.998757	0.0209371	0.958602	1.04059	-0.0593946	0.952638	.
run3	9	22404480	9:22404480:G:A	G	A	N	A	G	G	4119.55	14191.9	0.181791	0.178583	0.182744	0.81145	N	ADD	50364	0.993344	0.0220598	0.951311	1.03723	-0.302737	0.762091	.
run3	9	22404681	9:22404681:C:T	C	T	N	T	C	C	7738.96	26112.5	0.336068	0.335485	0.336241	0.898933	N	ADD	50364	1.00386	0.0170071	0.970954	1.03789	0.226787	0.820589	.
run3	9	22405548	9:22405548:A:T	A	T	N	T	A	A	3500.7	11911.9	0.153012	0.151756	0.153385	0.798772	N	ADD	50364	0.985231	0.0237398	0.940439	1.03216	-0.626774	0.530807	.
run3	9	22406160	9:22406160:T:C	T	C	N	C	T	T	8041.56	27150.7	0.349379	0.348603	0.34961	0.896103	N	ADD	50364	1.00508	0.0168851	0.97236	1.0389	0.299974	0.764197	.
run3	9	22407212	9:22407212:A:T	A	T	N	T	A	A	7799.47	26370.1	0.339226	0.338108	0.339559	0.898093	N	ADD	50364	1.00116	0.0169823	0.968383	1.03504	0.0681555	0.945662	.
run3	9	22408573	9:22408573:CA:C	CA	C	N	C	CA	CA	11013.2	36802.7	0.474704	0.477424	0.473896	0.828783	N	ADD	50364	1.00834	0.0167633	0.975751	1.04202	0.495585	0.620187	.
run3	9	22409257	9:22409257:T:C	T	C	N	C	T	T	1370.72	4489.05	0.0581742	0.0594209	0.0578039	0.850237	N	ADD	50364	1.03202	0.0350503	0.9635	1.1054	0.899117	0.36859	.
run3	9	22409489	9:22409489:GA:G	GA	G	N	G	GA	GA	11587	38701.7	0.499252	0.502299	0.498348	0.780473	N	ADD	50364	1.01548	0.017248	0.981722	1.05039	0.890429	0.373235	.
run3	9	22410720	9:22410720:C:A	C	A	N	C	A	A	10406.7	35358.1	0.45434	0.451133	0.455293	0.741929	N	ADD	50364	0.981166	0.0177689	0.947583	1.01594	-1.07007	0.284588	.
run3	9	22410787	9:22410787:A:G	A	G	N	G	A	A	1329.36	4597.78	0.058843	0.0576279	0.0592039	0.860064	N	ADD	50364	0.960731	0.0351589	0.896757	1.02927	-1.13941	0.254531	.
run3	9	22411424	9:22411424:A:G	A	G	N	G	A	A	7700.18	25540.3	0.330003	0.333804	0.328873	0.936092	N	ADD	50364	1.00453	0.0167317	0.972122	1.03802	0.27013	0.78706	.
run3	9	22411654	9:22411654:C:T	C	T	N	C	T	T	11444.1	38780.3	0.498614	0.496104	0.49936	0.811754	N	ADD	50364	0.987617	0.0169105	0.95542	1.0209	-0.736842	0.461218	.
run3	9	22411723	9:22411723:A:G	A	G	N	G	A	A	9243.51	30884.5	0.39838	0.400707	0.397689	0.932389	N	ADD	50364	1.00692	0.016097	0.975645	1.03919	0.428246	0.668472	.
run3	9	22411866	9:22411866:CAT:C	CAT	C	N	C	CAT	CAT	10893.9	36580.5	0.471313	0.472252	0.471034	0.836687	N	ADD	50364	1.00116	0.0166881	0.968943	1.03445	0.0694029	0.944669	.
run3	9	22411870	9:22411870:T:C	T	C	N	C	T	T	10893.9	36580.5	0.471313	0.472252	0.471034	0.836687	N	ADD	50364	1.00116	0.0166881	0.968943	1.03445	0.0694029	0.944669	.
run3	9	22411913	9:22411913:GATATATATATATATATATATAT:G	GATATATATATATATATATATAT	G	N	GATATATATATATATATATATAT	G	G	8291.89	28029.9	0.360593	0.359454	0.360931	0.674147	N	ADD	50364	0.996122	0.0193541	0.959043	1.03463	-0.200768	0.84088	.
run3	9	22412239	9:22412239:CA:C	CA	C	N	C	CA	CA	9392.63	31805.9	0.409008	0.407172	0.409553	0.626369	N	ADD	50364	0.993853	0.019599	0.9564	1.03277	-0.314588	0.753074	.
run3	9	22412458	9:22412458:A:T	A	T	N	T	A	A	7525.78	24968.7	0.322597	0.326243	0.321514	0.935899	N	ADD	50364	1.00483	0.0168279	0.972225	1.03852	0.286079	0.774818	.
run3	9	22412570	9:22412570:G:A	G	A	N	G	A	A	6667.43	22624.4	0.290801	0.289034	0.291326	0.832237	N	ADD	50364	0.988684	0.0184018	0.953661	1.02499	-0.618452	0.536277	.
run3	9	22412948	9:22412948:G:A	G	A	N	A	G	G	9026.56	30151.3	0.388947	0.391302	0.388247	0.938212	N	ADD	50364	1.00505	0.0161199	0.973792	1.03731	0.312483	0.754674	.
run3	9	22413177	9:22413177:G:T	G	T	N	T	G	G	9111.5	30414.2	0.3924	0.394985	0.391633	0.929812	N	ADD	50364	1.00657	0.0161658	0.975175	1.03897	0.404943	0.68552	.
run3	9	22413704	9:22413704:A:C	A	C	N	C	A	A	9393.42	31343.3	0.404423	0.407206	0.403597	0.932637	N	ADD	50364	1.00917	0.0160584	0.977905	1.04144	0.568621	0.569613	.
run3	9	22413802	9:22413802:C:T	C	T	N	T	C	C	10453.7	34801.7	0.449282	0.453167	0.448128	0.877191	N	ADD	50364	1.01284	0.0163514	0.980894	1.04582	0.780215	0.435264	.
run3	9	22413825	9:22413825:G:A	G	A	N	A	G	G	8227.74	27604	0.355728	0.356673	0.355447	0.741353	N	ADD	50364	0.999058	0.0184759	0.963527	1.0359	-0.0510146	0.959314	.
run3	9	22413827	9:22413827:AGAAGAAG:A	AGAAGAAG	A	N	A	AGAAGAAG	AGAAGAAG	10632.2	35582.6	0.458807	0.460905	0.458184	0.522256	N	ADD	50364	1.04131	0.0211712	0.998983	1.08543	1.91189	0.0558898	.
run3	9	22413831	9:22413831:G:A	G	A	N	A	G	G	6644.87	22404.5	0.288394	0.288056	0.288495	0.654404	N	ADD	50364	0.982924	0.0208046	0.94365	1.02383	-0.827866	0.407746	.
run3	9	22413858	9:22413858:A:G	A	G	N	G	A	A	3039.97	10131.8	0.130765	0.131783	0.130463	0.554985	N	ADD	50364	1.00324	0.030341	0.945318	1.06471	0.106582	0.915121	.
run3	9	22413873	9:22413873:G:A	G	A	N	A	G	G	7046.13	23436.5	0.302623	0.305451	0.301783	0.595274	N	ADD	50364	1.02807	0.0214925	0.98566	1.0723	1.28792	0.197773	.
run3	9	22413875	9:22413875:A:G	A	G	N	G	A	A	1581.72	5422.7	0.0695379	0.0685676	0.0698261	0.542862	N	ADD	50364	0.999757	0.0409252	0.922697	1.08325	-0.00592623	0.995272	.
run3	9	22413885	9:22413885:A:G	A	G	N	G	A	A	1347.66	4567.83	0.0587274	0.058421	0.0588184	0.406783	N	ADD	50364	0.948991	0.0509967	0.858724	1.04875	-1.02666	0.304581	.
run3	9	22413912	9:22413912:A:G	A	G	N	G	A	A	4245.38	14095.5	0.182083	0.184038	0.181503	0.552495	N	ADD	50364	1.04079	0.0265205	0.988069	1.09632	1.50738	0.131714	.
run3	9	22413939	9:22413939:A:G	A	G	N	G	A	A	10372.5	34543.7	0.445916	0.449648	0.444807	0.877115	N	ADD	50364	1.012	0.0163642	0.980053	1.04498	0.728709	0.46618	.
run3	9	22414640	9:22414640:C:A	C	A	N	A	C	C	11376.7	37789.1	0.488104	0.493179	0.486596	0.827807	N	ADD	50364	1.02291	0.0167559	0.989858	1.05706	1.3516	0.176504	.
run3	9	22414973	9:22414973:G:T	G	T	N	T	G	G	11290.1	37436.7	0.483747	0.489426	0.48206	0.845625	N	ADD	50364	1.02839	0.0165825	0.9955	1.06236	1.68796	0.0914186	.
run3	9	22415213	9:22415213:TG:T	TG	T	N	T	TG	TG	7311.52	24263.2	0.313465	0.316955	0.312428	0.918746	N	ADD	50364	1.00215	0.0171158	0.96909	1.03634	0.125509	0.90012	.
run3	9	22415302	9:22415302:T:C	T	C	N	C	T	T	10700.5	35666.3	0.460317	0.463867	0.459262	0.88146	N	ADD	50364	1.01494	0.016266	0.983093	1.04782	0.911673	0.361941	.
run3	9	22415626	9:22415626:T:A	T	A	N	A	T	T	1184.62	4110.33	0.0525668	0.0513533	0.0529273	0.719732	N	ADD	50364	1.01423	0.0407306	0.936409	1.09851	0.346851	0.728703	.
run3	9	22416538	9:22416538:G:A	G	A	N	A	G	G	7339.88	24364.9	0.314757	0.318185	0.313739	0.938596	N	ADD	50364	1.00149	0.0169187	0.968825	1.03526	0.0879903	0.929884	.
run3	9	22416894	9:22416894:AT:A	AT	A	N	A	AT	AT	1445.23	4984.26	0.0638302	0.0626508	0.0641806	0.799834	N	ADD	50364	1.00857	0.0350692	0.941576	1.08033	0.243355	0.80773	.
run3	9	22417016	9:22417016:G:A	G	A	N	A	G	G	11110.1	36862.2	0.476256	0.481625	0.474661	0.860606	N	ADD	50364	1.0223	0.016452	0.989861	1.0558	1.34051	0.180078	.
run3	9	22417161	9:22417161:G:C	G	C	N	G	C	C	6524.96	22091.2	0.284094	0.282858	0.284461	0.838413	N	ADD	50364	0.994416	0.018454	0.959091	1.03104	-0.303457	0.761542	.
run3	9	22417552	9:22417552:G:A	G	A	N	A	G	G	9678.82	32357.2	0.417322	0.419578	0.416652	0.976964	N	ADD	50364	1.00505	0.015618	0.974749	1.03629	0.322411	0.747141	.
run3	9	22417778	9:22417778:G:A	G	A	N	A	G	G	11533	38544.5	0.497156	0.499957	0.496323	0.826064	N	ADD	50364	1.01016	0.0167754	0.977483	1.04392	0.602366	0.546931	.
run3	9	22418399	9:22418399:C:T	C	T	N	C	T	T	11296.9	38340.1	0.492782	0.489722	0.493691	0.814861	N	ADD	50364	0.984688	0.0168892	0.952626	1.01783	-0.913612	0.360921	.
run3	9	22418735	9:22418735:C:T	C	T	N	T	C	C	9145.08	30499.2	0.393578	0.39644	0.392727	0.939131	N	ADD	50364	1.00839	0.0160781	0.977107	1.04067	0.519523	0.603396	.
run3	9	22418801	9:22418801:C:G	C	G	N	C	G	G	10992.8	37289.4	0.479332	0.476539	0.480162	0.795377	N	ADD	50364	0.984098	0.0170988	0.951664	1.01764	-0.937483	0.34851	.
run3	9	22419003	9:22419003:A:T	A	T	N	T	A	A	5871.39	20041.2	0.257253	0.254525	0.258063	0.617581	N	ADD	50364	0.998031	0.0222824	0.955383	1.04258	-0.0884318	0.929534	.
run3	9	22419003	9:22419003:AT:A	AT	A	N	AT	A	A	8268.28	27689.2	0.356976	0.358431	0.356543	0.739622	N	ADD	50364	1.01614	0.0184971	0.979961	1.05366	0.86563	0.386693	.
run3	9	22419007	9:22419007:T:A	T	A	N	T	A	A	8268.28	27689.2	0.356976	0.358431	0.356543	0.739622	N	ADD	50364	1.01614	0.0184971	0.979961	1.05366	0.86563	0.386693	.
run3	9	22419014	9:22419014:T:A	T	A	N	A	T	T	10947.5	36780.2	0.473828	0.474576	0.473606	0.82199	N	ADD	50364	1.00251	0.0168261	0.969989	1.03612	0.149052	0.881513	.
run3	9	22419843	9:22419843:C:T	C	T	N	C	T	T	11338	38387.3	0.493659	0.491502	0.494299	0.832001	N	ADD	50364	0.992629	0.0166981	0.960669	1.02565	-0.443034	0.657741	.
run3	9	22420038	9:22420038:T:C	T	C	N	C	T	T	7729.65	25638	0.331264	0.335081	0.330131	0.935944	N	ADD	50364	1.00436	0.0167217	0.971975	1.03782	0.260081	0.794802	.
run3	9	22420204	9:22420204:G:A	G	A	N	A	G	G	11536.2	38641.7	0.498152	0.500095	0.497575	0.8274	N	ADD	50364	1.00771	0.0167407	0.975181	1.04132	0.458691	0.646456	.
run3	9	22420835	9:22420835:C:T	C	T	N	T	C	C	10999.1	36936.7	0.475894	0.476813	0.47562	0.862616	N	ADD	50364	1.00106	0.0164116	0.969377	1.03379	0.0648396	0.948302	.
run3	9	22421553	9:22421553:C:T	C	T	N	C	T	T	11451.5	38831.4	0.499194	0.496422	0.500017	0.816402	N	ADD	50364	0.988954	0.0168766	0.956777	1.02221	-0.658141	0.510447	.
run3	9	22421597	9:22421597:C:T	C	T	N	C	T	T	10323.2	35067.3	0.450624	0.447512	0.451549	0.745268	N	ADD	50364	0.98235	0.0177446	0.948773	1.01712	-1.00352	0.315609	.
run3	9	22421704	9:22421704:C:T	C	T	N	T	C	C	2261.95	7584.15	0.0977494	0.0980559	0.0976584	0.781901	N	ADD	50364	1.00681	0.0289591	0.951254	1.06561	0.234284	0.814765	.
run3	9	22421927	9:22421927:C:T	C	T	N	T	C	C	9354.56	31243.8	0.403049	0.405521	0.402315	0.939472	N	ADD	50364	1.00798	0.0160065	0.976853	1.04011	0.496841	0.619301	.
run3	9	22422008	9:22422008:TTTGTTGTTG:TTTGTTG	TTTG	T	N	T	TTTG	TTTG	8462.52	28715.5	0.369094	0.366851	0.36976	0.83662	N	ADD	50364	1.0009	0.0172795	0.967567	1.03538	0.0519197	0.958593	.
run3	9	22422149	9:22422149:G:A	G	A	N	G	A	A	11336.8	38366.6	0.493442	0.491453	0.494033	0.807954	N	ADD	50364	0.990429	0.0169441	0.958077	1.02387	-0.56757	0.570327	.
run3	9	22422287	9:22422287:T:C	T	C	N	C	T	T	7588.13	25188.6	0.325399	0.328946	0.324345	0.939672	N	ADD	50364	1.0042	0.0167549	0.97176	1.03773	0.2502	0.802432	.
run3	9	22423414	9:22423414:C:CTT	C	CTT	N	CTT	C	C	1746.05	6042.28	0.0773205	0.0756916	0.0778043	0.8231	N	ADD	50364	0.97292	0.0316314	0.914434	1.03515	-0.867931	0.385432	.
run3	9	22423567	9:22423567:G:C	G	C	N	C	G	G	2384.87	8005.35	0.103151	0.103384	0.103082	0.776482	N	ADD	50364	1.0072	0.0283854	0.952694	1.06482	0.25269	0.800508	.
run3	9	22423818	9:22423818:A:G	A	G	N	G	A	A	3444.68	11742.2	0.150771	0.149327	0.1512	0.811267	N	ADD	50364	0.983739	0.0237128	0.939065	1.03054	-0.691371	0.489332	.
run3	9	22424480	9:22424480:A:T	A	T	N	A	T	T	11030.8	37414.6	0.480952	0.478185	0.481774	0.806967	N	ADD	50364	0.988583	0.0169851	0.956215	1.02205	-0.67603	0.499022	.
run3	9	22424591	9:22424591:T:C	T	C	N	C	T	T	9412.77	31446.2	0.405637	0.408044	0.404922	0.937658	N	ADD	50364	1.00559	0.0160187	0.974508	1.03766	0.347953	0.727875	.
run3	9	22424723	9:22424723:A:G	A	G	N	G	A	A	9873.96	32869.9	0.424349	0.428037	0.423254	0.912459	N	ADD	50364	1.00863	0.0161423	0.977216	1.04105	0.532209	0.594581	.
run3	9	22424834	9:22424834:A:G	A	G	N	G	A	A	1328.32	4359.89	0.056471	0.0575829	0.0561407	0.857893	N	ADD	50364	1.02493	0.0354056	0.956215	1.09858	0.695393	0.486809	.
run3	9	22425015	9:22425015:T:A	T	A	N	A	T	T	9872.77	32866.6	0.424305	0.427986	0.423211	0.912664	N	ADD	50364	1.00862	0.0161406	0.977216	1.04104	0.532069	0.594679	.
run3	9	22426539	9:22426539:G:A	G	A	N	G	A	A	11476.2	38764.8	0.498779	0.497494	0.499161	0.812326	N	ADD	50364	0.993434	0.0169026	0.961062	1.0269	-0.38973	0.696736	.
run3	9	22426564	9:22426564:A:G	A	G	N	G	A	A	3290.64	11129.2	0.143156	0.14265	0.143307	0.863847	N	ADD	50364	0.999293	0.023433	0.954435	1.04626	-0.0301944	0.975912	.
run3	9	22426645	9:22426645:C:T	C	T	N	T	C	C	2593.71	8716.42	0.112284	0.112438	0.112238	0.77412	N	ADD	50364	1.00226	0.0274296	0.949801	1.05762	0.0823325	0.934382	.
run3	9	22426836	9:22426836:T:C	T	C	N	C	T	T	1183.28	4136.25	0.0528108	0.0512951	0.053261	0.829927	N	ADD	50364	0.998439	0.0377518	0.927229	1.07512	-0.0413839	0.96699	.
run3	9	22426906	9:22426906:G:T	G	T	N	T	G	G	2364.51	7916.69	0.102069	0.102502	0.10194	0.785579	N	ADD	50364	1.00995	0.0283132	0.955433	1.06758	0.349724	0.726546	.
run3	9	22427313	9:22427313:T:A	T	A	N	A	T	T	1495.28	4917.88	0.0636681	0.0648205	0.0633257	0.823159	N	ADD	50364	1.01966	0.0341807	0.953587	1.09031	0.56957	0.56897	.
run3	9	22427593	9:22427593:G:A	G	A	N	G	A	A	7333.52	24867.9	0.319687	0.317909	0.320215	0.831258	N	ADD	50364	0.987407	0.0179219	0.953325	1.02271	-0.707122	0.479491	.
run3	9	22427918	9:22427918:A:G	A	G	N	G	A	A	2945.51	9880.64	0.127334	0.127688	0.127229	0.754361	N	ADD	50364	1.0124	0.0262842	0.961563	1.06592	0.468751	0.639247	.
run3	9	22428153	9:22428153:T:A	T	A	N	A	T	T	2964.12	10087.1	0.129569	0.128495	0.129888	0.826593	N	ADD	50364	0.987891	0.0250277	0.940601	1.03756	-0.486782	0.626413	.
run3	9	22428241	9:22428241:A:C	A	C	N	C	A	A	8974.7	30011.4	0.387043	0.389054	0.386445	0.931747	N	ADD	50364	1.00649	0.0161896	0.975055	1.03894	0.399641	0.689421	.
run3	9	22428293	9:22428293:T:G	T	G	N	G	T	T	2844.01	9132.55	0.1189	0.123288	0.117597	0.797232	N	ADD	50364	1.04081	0.0262214	0.988669	1.0957	1.52538	0.127165	.
run3	9	22428345	9:22428345:T:C	T	C	N	C	T	T	1206.39	4176.96	0.0534444	0.0522973	0.0537852	0.709258	N	ADD	50364	1.01618	0.0406749	0.938311	1.1005	0.394524	0.693194	.
run3	9	22428631	9:22428631:ATG:A	ATG	A	N	A	ATG	ATG	9610.75	31890.5	0.412013	0.416627	0.410642	0.797153	N	ADD	50364	1.02067	0.0173278	0.986585	1.05593	1.18055	0.237783	.
run3	9	22428633	9:22428633:G:A	G	A	N	A	G	G	10457.2	35227.3	0.453543	0.45332	0.453609	0.691715	N	ADD	50364	1.00754	0.0184179	0.971822	1.04458	0.408055	0.683233	.
run3	9	22428672	9:22428672:A:C	A	C	N	C	A	A	9061.58	30294.4	0.390715	0.39282	0.39009	0.928022	N	ADD	50364	1.0078	0.0161961	0.976312	1.04031	0.479776	0.631387	.
run3	9	22428733	9:22428733:A:G	A	G	N	G	A	A	2692.75	9048.97	0.116569	0.116731	0.11652	0.762367	N	ADD	50364	1.00476	0.027197	0.952604	1.05977	0.174614	0.861383	.
run3	9	22429032	9:22429032:T:C	T	C	N	C	T	T	1594.03	5229.63	0.0677435	0.0691015	0.0673401	0.836661	N	ADD	50364	1.02137	0.032979	0.957435	1.08956	0.641036	0.521499	.
run3	9	22429352	9:22429352:C:T	C	T	N	T	C	C	2610.55	8762.07	0.112904	0.113168	0.112826	0.771068	N	ADD	50364	1.00444	0.0274079	0.951906	1.05987	0.161625	0.871601	.
run3	9	22429371	9:22429371:C:T	C	T	N	C	T	T	6993.71	23770.9	0.305422	0.303178	0.306089	0.82645	N	ADD	50364	0.983364	0.0182098	0.948886	1.01909	-0.921257	0.356916	.
run3	9	22429909	9:22429909:C:A	C	A	N	C	A	A	11352.2	38421	0.494135	0.492121	0.494733	0.804699	N	ADD	50364	0.99087	0.0169981	0.958403	1.02444	-0.539576	0.58949	.
run3	9	22430804	9:22430804:G:A	G	A	N	A	G	G	4838.97	16386.3	0.210719	0.20977	0.211001	0.885406	N	ADD	50364	1.00211	0.0198699	0.963832	1.04191	0.106018	0.915568	.
run3	9	22431172	9:22431172:G:A	G	A	N	A	G	G	9913.28	33239.5	0.428409	0.429742	0.428013	0.936824	N	ADD	50364	0.999013	0.0159055	0.968351	1.03065	-0.0620547	0.950519	.
run3	9	22431267	9:22431267:T:C	T	C	N	C	T	T	1190.05	4144.29	0.0529578	0.0515887	0.0533645	0.829794	N	ADD	50364	1.00396	0.0376685	0.932507	1.08088	0.104881	0.91647	.
run3	9	22431448	9:22431448:G:GA	G	GA	N	GA	G	G	9520.71	31884.1	0.411055	0.412724	0.41056	0.902465	N	ADD	50364	0.998326	0.0162957	0.966945	1.03073	-0.102795	0.918125	.
run3	9	22431855	9:22431855:G:A	G	A	N	A	G	G	5080.32	17183.7	0.221031	0.220232	0.221268	0.880645	N	ADD	50364	1.00618	0.0195747	0.968309	1.04553	0.314805	0.75291	.
run3	9	22431929	9:22431929:C:T	C	T	N	C	T	T	7132.26	24205	0.311108	0.309184	0.311679	0.829066	N	ADD	50364	0.987314	0.0180803	0.952939	1.02293	-0.70613	0.480108	.
run3	9	22432774	9:22432774:TG:T	TG	T	N	T	TG	TG	9474.94	31764.4	0.409413	0.410739	0.409019	0.908927	N	ADD	50364	0.99653	0.0162464	0.965298	1.02877	-0.213943	0.830592	.
run3	9	22432776	9:22432776:CT:C	CT	C	N	C	CT	CT	9474.94	31764.4	0.409413	0.410739	0.409019	0.908927	N	ADD	50364	0.99653	0.0162464	0.965298	1.02877	-0.213943	0.830592	.
run3	9	22433127	9:22433127:A:G	A	G	N	G	A	A	9654.9	32421.4	0.417722	0.418541	0.417479	0.926091	N	ADD	50364	0.99469	0.0160444	0.963897	1.02647	-0.33184	0.74001	.
run3	9	22433178	9:22433178:G:A	G	A	N	A	G	G	1855.09	6130.09	0.0792747	0.0804184	0.078935	0.821468	N	ADD	50364	1.02369	0.0309712	0.963394	1.08775	0.755859	0.449734	.
run3	9	22433783	9:22433783:C:T	C	T	N	T	C	C	4888.99	16513.7	0.21248	0.211938	0.212641	0.899967	N	ADD	50364	1.00606	0.0196439	0.968057	1.04554	0.30732	0.7586	.
run3	9	22433835	9:22433835:G:A	G	A	N	A	G	G	4889.19	16514	0.212485	0.211947	0.212645	0.899963	N	ADD	50364	1.00609	0.0196437	0.968092	1.04558	0.30913	0.757223	.
run3	9	22433895	9:22433895:A:G	A	G	N	A	G	G	7091.88	24011.3	0.308783	0.307434	0.309184	0.840386	N	ADD	50364	0.989249	0.017992	0.954972	1.02476	-0.600776	0.547989	.
run3	9	22433903	9:22433903:C:T	C	T	N	T	C	C	4889.19	16514	0.212485	0.211947	0.212645	0.899963	N	ADD	50364	1.00609	0.0196437	0.968092	1.04558	0.30913	0.757223	.
run3	9	22434022	9:22434022:C:T	C	T	N	T	C	C	4897.47	16537	0.212795	0.212306	0.212941	0.89937	N	ADD	50364	1.0062	0.0196394	0.968207	1.04569	0.314828	0.752892	.
run3	9	22434146	9:22434146:C:T	C	T	N	T	C	C	4894.06	16523.6	0.212629	0.212158	0.212769	0.900285	N	ADD	50364	1.00654	0.0196339	0.968545	1.04603	0.332127	0.739794	.
run3	9	22434228	9:22434228:C:A	C	A	N	A	C	C	8815.66	29455	0.379941	0.38216	0.379282	0.928239	N	ADD	50364	0.998982	0.0162709	0.967627	1.03135	-0.0625987	0.950086	.
run3	9	22434316	9:22434316:C:A	C	A	N	A	C	C	4894.06	16523.6	0.212629	0.212158	0.212769	0.900285	N	ADD	50364	1.00654	0.0196339	0.968545	1.04603	0.332127	0.739794	.
run3	9	22434723	9:22434723:G:A	G	A	N	G	A	A	8279.17	27903	0.359207	0.358903	0.359297	0.85657	N	ADD	50364	0.996171	0.0171522	0.963239	1.03023	-0.223661	0.823021	.
run3	9	22434919	9:22434919:A:G	A	G	N	A	G	G	10259.4	34663.9	0.445986	0.444747	0.446354	0.919077	N	ADD	50364	0.991695	0.0159853	0.961106	1.02326	-0.521689	0.601887	.
run3	9	22435018	9:22435018:C:T	C	T	N	T	C	C	9852.19	33031.3	0.425735	0.427093	0.425332	0.947181	N	ADD	50364	0.998726	0.0158274	0.96822	1.03019	-0.0805389	0.935809	.
run3	9	22435121	9:22435121:G:T	G	T	N	T	G	G	4900.13	16542.3	0.212875	0.212421	0.213009	0.902432	N	ADD	50364	1.00682	0.0195999	0.968872	1.04625	0.346561	0.728922	.
run3	9	22435334	9:22435334:T:C	T	C	N	T	C	C	10181.7	34432.8	0.442921	0.441376	0.443379	0.920622	N	ADD	50364	0.990233	0.0159845	0.959691	1.02175	-0.614043	0.539187	.
run3	9	22435342	9:22435342:C:T	C	T	N	T	C	C	8339.46	27783.8	0.358622	0.361517	0.357762	0.912927	N	ADD	50364	0.997411	0.0166249	0.965435	1.03045	-0.15591	0.876104	.
run3	9	22435505	9:22435505:T:C	T	C	N	C	T	T	10086.8	33866.3	0.436355	0.437265	0.436085	0.952124	N	ADD	50364	0.999695	0.0157345	0.969336	1.031	-0.0194054	0.984518	.
run3	9	22435725	9:22435725:C:A	C	A	N	A	C	C	2787	9322.59	0.120221	0.120817	0.120044	0.92595	N	ADD	50364	1.0233	0.0243469	0.97562	1.07332	0.946185	0.344054	.
run3	9	22436007	9:22436007:G:A	G	A	N	A	G	G	1707.12	5656.95	0.0731084	0.0740036	0.0728425	0.752443	N	ADD	50364	1.03561	0.0335586	0.969687	1.10602	1.04271	0.297083	.
run3	9	22436110	9:22436110:C:T	C	T	N	T	C	C	2107.26	7196.16	0.0923618	0.0913498	0.0926624	0.801765	N	ADD	50364	0.982152	0.0295309	0.926919	1.04068	-0.609842	0.541967	.
run3	9	22436111	9:22436111:C:G	C	G	N	G	C	C	4885.65	16489.2	0.212203	0.211793	0.212325	0.902252	N	ADD	50364	1.00693	0.0196226	0.968936	1.04641	0.35176	0.725018	.
run3	9	22436430	9:22436430:A:C	A	C	N	A	C	C	8026.17	27090.9	0.348633	0.347935	0.34884	0.880626	N	ADD	50364	0.993626	0.0170323	0.961004	1.02736	-0.375408	0.707357	.
run3	9	22436524	9:22436524:C:G	C	G	N	G	C	C	8096.54	26942	0.347853	0.350986	0.346922	0.912415	N	ADD	50364	0.996947	0.0167449	0.964759	1.03021	-0.182603	0.855109	.
run3	9	22436709	9:22436709:C:A	C	A	N	A	C	C	1824.5	5990.42	0.0775844	0.079092	0.0771365	0.81246	N	ADD	50364	1.02938	0.0314132	0.967913	1.09475	0.921764	0.356652	.
run3	9	22436950	9:22436950:G:A	G	A	N	A	G	G	1182.7	4138.55	0.0528279	0.0512702	0.0532907	0.828932	N	ADD	50364	0.999551	0.0377689	0.928231	1.07635	-0.0118959	0.990509	.
run3	9	22436967	9:22436967:G:A	G	A	N	A	G	G	5816.82	19807.3	0.254389	0.25216	0.255051	0.852751	N	ADD	50364	0.997655	0.0189877	0.961209	1.03548	-0.123642	0.901599	.
run3	9	22437056	9:22437056:G:A	G	A	N	A	G	G	5023.44	17186	0.220489	0.217767	0.221298	0.787186	N	ADD	50364	0.989523	0.0207872	0.950018	1.03067	-0.50667	0.612387	.
run3	9	22437111	9:22437111:G:A	G	A	N	A	G	G	1295.4	4293.04	0.0554804	0.0561555	0.0552799	0.757003	N	ADD	50364	1.02818	0.038091	0.954219	1.10788	0.729696	0.465576	.
run3	9	22437628	9:22437628:G:A	G	A	N	A	G	G	5887.57	20003.5	0.257039	0.255227	0.257578	0.849818	N	ADD	50364	1.0009	0.0189482	0.964406	1.03877	0.0472325	0.962328	.
run3	9	22438117	9:22438117:A:T	A	T	N	T	A	A	1518.16	5250.67	0.0671991	0.0658122	0.067611	0.824645	N	ADD	50364	1.01058	0.0337655	0.945869	1.07973	0.3118	0.755193	.
run3	9	22438451	9:22438451:A:C	A	C	N	C	A	A	1186.16	4144.88	0.0529251	0.0514201	0.0533722	0.832474	N	ADD	50364	1.00101	0.0376399	0.929821	1.07765	0.0268352	0.978591	.
run3	9	22438857	9:22438857:A:C	A	C	N	A	C	C	10824.6	36473.7	0.469564	0.469248	0.469658	0.923498	N	ADD	50364	0.997976	0.015868	0.967416	1.0295	-0.127697	0.898388	.
run3	9	22438862	9:22438862:A:G	A	G	N	G	A	A	1185.12	3866.89	0.050155	0.051375	0.0497925	0.866565	N	ADD	50364	1.0238	0.0372077	0.951796	1.10125	0.632156	0.527285	.
run3	9	22438909	9:22438909:G:A	G	A	N	A	G	G	1213.96	3965.87	0.051424	0.0526253	0.0510671	0.861387	N	ADD	50364	1.02373	0.0368831	0.952339	1.10048	0.635935	0.524819	.
run3	9	22439047	9:22439047:T:C	T	C	N	T	C	C	8041.09	27136.5	0.349233	0.348582	0.349427	0.878551	N	ADD	50364	0.993661	0.017051	0.961002	1.02743	-0.372947	0.709188	.
run3	9	22439405	9:22439405:G:A	G	A	N	G	A	A	10446.1	35375.5	0.454905	0.452841	0.455518	0.910374	N	ADD	50364	0.989158	0.0160275	0.958568	1.02072	-0.680174	0.496394	.
run3	9	22439437	9:22439437:A:G	A	G	N	A	G	G	8056.11	27189.2	0.349906	0.349233	0.350105	0.876708	N	ADD	50364	0.993399	0.0170613	0.96073	1.02718	-0.388173	0.697888	.
run3	9	22439463	9:22439463:AT:A	AT	A	N	A	AT	AT	8026.03	26712.3	0.344872	0.347929	0.343964	0.890579	N	ADD	50364	0.997681	0.016978	0.965028	1.03144	-0.136741	0.891235	.
run3	9	22439559	9:22439559:T:C	T	C	N	C	T	T	9734.49	32650.1	0.420783	0.421991	0.420424	0.95058	N	ADD	50364	0.999808	0.0158094	0.969303	1.03127	-0.0121587	0.990299	.
run3	9	22439654	9:22439654:A:G	A	G	N	G	A	A	9826.83	32986.2	0.425036	0.425994	0.424752	0.95423	N	ADD	50364	0.999262	0.0157645	0.968859	1.03062	-0.0468176	0.962659	.
run3	9	22439781	9:22439781:A:G	A	G	N	G	A	A	2892.92	9659.7	0.124619	0.125408	0.124385	0.921789	N	ADD	50364	1.02455	0.0240115	0.977451	1.07392	1.01014	0.31243	.
run3	9	22439832	9:22439832:C:T	C	T	N	T	C	C	9638.59	32316.4	0.416517	0.417834	0.416126	0.929032	N	ADD	50364	1.00062	0.0160157	0.969701	1.03253	0.0388523	0.969008	.
run3	9	22439849	9:22439849:A:G	A	G	N	G	A	A	9694.99	32558.1	0.419477	0.420279	0.419239	0.948034	N	ADD	50364	0.997874	0.0158376	0.967375	1.02933	-0.13438	0.893102	.
run3	9	22440558	9:22440558:G:A	G	A	N	A	G	G	1184.1	4136.48	0.0528212	0.0513307	0.0532639	0.830388	N	ADD	50364	1.00127	0.0377184	0.929917	1.07809	0.0335938	0.973201	.
run3	9	22441134	9:22441134:C:A	C	A	N	A	C	C	9681.95	32482.5	0.418597	0.419714	0.418266	0.951448	N	ADD	50364	0.997767	0.0158273	0.967291	1.0292	-0.141219	0.887697	.
run3	9	22442146	9:22442146:T:G	T	G	N	G	T	T	10032.1	33681.4	0.433976	0.434893	0.433703	0.958866	N	ADD	50364	1.00045	0.015688	0.970153	1.03169	0.0284777	0.977281	.
run3	9	22442256	9:22442256:A:T	A	T	N	T	A	A	9952.69	33384.4	0.430239	0.43145	0.429879	0.957334	N	ADD	50364	0.999827	0.0157246	0.969483	1.03112	-0.0109784	0.991241	.
run3	9	22442343	9:22442343:C:T	C	T	N	T	C	C	2789.8	9340.76	0.120429	0.120938	0.120278	0.926315	N	ADD	50364	1.02217	0.0243322	0.974567	1.0721	0.901221	0.367471	.
run3	9	22442363	9:22442363:A:G	A	G	N	G	A	A	10030.1	33676.6	0.433908	0.434807	0.433641	0.959145	N	ADD	50364	1.00035	0.0156861	0.970059	1.03158	0.0220546	0.982404	.
run3	9	22442657	9:22442657:G:A	G	A	N	A	G	G	9799.94	32857.7	0.423494	0.424828	0.423097	0.953776	N	ADD	50364	0.999375	0.0157817	0.968936	1.03077	-0.0396426	0.968378	.
run3	9	22442697	9:22442697:C:CT	C	CT	N	CT	C	C	9806.59	32900.4	0.423983	0.425117	0.423647	0.92991	N	ADD	50364	0.999615	0.0159827	0.968787	1.03142	-0.024085	0.980785	.
run3	9	22442781	9:22442781:C:G	C	G	N	G	C	C	1191.67	4107.26	0.0526063	0.0516592	0.0528877	0.727819	N	ADD	50364	1.02375	0.0404154	0.945784	1.10814	0.580758	0.561403	.
run3	9	22442888	9:22442888:T:C	T	C	N	C	T	T	10364.1	34745.9	0.447839	0.449283	0.44741	0.952932	N	ADD	50364	1.00462	0.0156831	0.974209	1.03598	0.2939	0.768834	.
run3	9	22443205	9:22443205:T:C	T	C	N	C	T	T	1509.79	5218.55	0.0667971	0.0654495	0.0671973	0.825814	N	ADD	50364	1.01143	0.0338293	0.946539	1.08076	0.335831	0.736999	.
run3	9	22443347	9:22443347:G:C	G	C	N	G	C	C	8269.15	28158.8	0.361647	0.358468	0.362591	0.884382	N	ADD	50364	0.9772	0.0168681	0.945421	1.01005	-1.36733	0.171521	.
run3	9	22443763	9:22443763:A:G	A	G	N	G	A	A	2348.81	7961.48	0.102358	0.101821	0.102517	0.927627	N	ADD	50364	1.00897	0.0261649	0.958532	1.06206	0.34131	0.73287	.
run3	9	22443875	9:22443875:T:C	T	C	N	C	T	T	2253.37	7651.56	0.0983334	0.0976837	0.0985264	0.93716	N	ADD	50364	1.0082	0.0265201	0.957136	1.06199	0.30803	0.758059	.
run3	9	22444296	9:22444296:A:T	A	T	N	T	A	A	2360.13	7982.91	0.102683	0.102312	0.102793	0.914739	N	ADD	50364	1.01453	0.0263105	0.96354	1.06822	0.548327	0.583468	.
run3	9	22444548	9:22444548:C:T	C	T	N	T	C	C	2795.3	9348.23	0.120558	0.121176	0.120374	0.928217	N	ADD	50364	1.02351	0.0242882	0.975927	1.07341	0.956708	0.338715	.
run3	9	22444762	9:22444762:A:G	A	G	N	G	A	A	1514.59	5234.96	0.0670077	0.0656578	0.0674087	0.826256	N	ADD	50364	1.01189	0.0337723	0.947083	1.08114	0.350115	0.726252	.
run3	9	22445662	9:22445662:A:C	A	C	N	A	C	C	7867.11	26593	0.34211	0.34104	0.342428	0.87855	N	ADD	50364	0.988516	0.0171319	0.955875	1.02227	-0.674195	0.500187	.
run3	9	22445831	9:22445831:T:C	T	C	N	C	T	T	10303.6	34554	0.445334	0.446661	0.444939	0.992535	N	ADD	50364	1.00289	0.015376	0.97312	1.03358	0.187831	0.851009	.
run3	9	22446297	9:22446297:G:A	G	A	N	A	G	G	4189.77	14201.3	0.182581	0.181627	0.182865	0.854985	N	ADD	50364	0.981944	0.021341	0.941719	1.02389	-0.853816	0.393207	.
run3	9	22446683	9:22446683:G:T	G	T	N	T	G	G	6933.52	23606.5	0.303193	0.300569	0.303973	0.909836	N	ADD	50364	0.990371	0.0174033	0.957159	1.02473	-0.555982	0.578223	.
run3	9	22446695	9:22446695:G:T	G	T	N	T	G	G	6935.52	23613.6	0.303283	0.300656	0.304064	0.910007	N	ADD	50364	0.990388	0.0174002	0.957182	1.02475	-0.55507	0.578847	.
run3	9	22446751	9:22446751:C:T	C	T	N	T	C	C	4421.37	14962.5	0.192438	0.191667	0.192667	0.863739	N	ADD	50364	0.986411	0.020795	0.947016	1.02745	-0.657943	0.510574	.
run3	9	22446828	9:22446828:A:G	A	G	N	G	A	A	7317.49	24950.7	0.320349	0.317214	0.321281	0.904216	N	ADD	50364	0.986542	0.0171975	0.953844	1.02036	-0.787846	0.430787	.
run3	9	22447655	9:22447655:T:A	T	A	N	A	T	T	7686.37	26123.3	0.335653	0.333205	0.33638	0.840195	N	ADD	50364	0.989629	0.0176202	0.956036	1.0244	-0.591652	0.554083	.
run3	9	22447907	9:22447907:C:T	C	T	N	T	C	C	4319.79	14632.1	0.188149	0.187263	0.188412	0.797545	N	ADD	50364	0.990337	0.0218266	0.948865	1.03362	-0.444862	0.65642	.
run3	9	22448600	9:22448600:A:AT	A	AT	N	AT	A	A	7075.6	24069.9	0.309204	0.306728	0.309939	0.833234	N	ADD	50364	0.98869	0.0180933	0.954243	1.02438	-0.628659	0.529572	.
run3	9	22448846	9:22448846:C:CT	C	CT	N	CT	C	C	10071.7	34383.8	0.441342	0.436608	0.442748	0.713875	N	ADD	50364	0.990878	0.018219	0.956119	1.0269	-0.502985	0.614975	.
run3	9	22449909	9:22449909:T:C	T	C	N	T	C	C	7584.72	25301.6	0.326486	0.328798	0.3258	0.831577	N	ADD	50364	1.00583	0.0178069	0.971326	1.04155	0.326172	0.744294	.
run3	9	22450365	9:22450365:A:ATG	A	ATG	N	ATG	A	A	9289.05	31800.8	0.407929	0.402681	0.409488	0.709817	N	ADD	50364	0.986903	0.0184709	0.951814	1.02329	-0.713753	0.47538	.
run3	9	22450394	9:22450394:CT:C	CT	C	N	C	CT	CT	1978.86	6798.77	0.0871418	0.0857836	0.0875453	0.902817	N	ADD	50364	0.992303	0.0286258	0.938162	1.04957	-0.269936	0.78721	.
run3	9	22450566	9:22450566:T:C	T	C	N	C	T	T	8366.32	28541.7	0.366413	0.362681	0.367522	0.788113	N	ADD	50364	0.988437	0.0178535	0.954448	1.02364	-0.65142	0.514775	.
run3	9	22450724	9:22450724:C:T	C	T	N	T	C	C	2421.53	8290.37	0.106345	0.104974	0.106752	0.971479	N	ADD	50364	1.00066	0.02519	0.952452	1.0513	0.0260556	0.979213	.
run3	9	22451031	9:22451031:G:A	G	A	N	A	G	G	8518.45	29318.5	0.375635	0.369276	0.377523	0.770619	N	ADD	50364	0.974765	0.0179908	0.940992	1.00975	-1.42069	0.155408	.
run3	9	22451039	9:22451039:T:C	T	C	N	C	T	T	1623.82	5615.99	0.0718748	0.0703925	0.0723151	0.783982	N	ADD	50364	0.96607	0.0334702	0.90473	1.03157	-1.03132	0.30239	.
run3	9	22452002	9:22452002:G:A	G	A	N	A	G	G	1934.73	6649.78	0.0852247	0.0838706	0.0856269	0.898427	N	ADD	50364	0.991608	0.0289928	0.936831	1.04959	-0.29068	0.771296	.
run3	9	22452041	9:22452041:GTT:G	GTT	G	N	GTT	G	G	8880.35	29554.5	0.381571	0.384964	0.380563	0.771216	N	ADD	50364	1.01635	0.0178325	0.981437	1.0525	0.909214	0.363237	.
run3	9	22452084	9:22452084:AC:A	AC	A	N	A	AC	AC	1944.08	6678.2	0.0855996	0.0842761	0.0859928	0.876426	N	ADD	50364	0.992893	0.0292766	0.937523	1.05153	-0.243628	0.807519	.
run3	9	22454028	9:22454028:G:A	G	A	N	G	A	A	9208.57	31331.6	0.402471	0.399192	0.403445	0.83795	N	ADD	50364	0.979632	0.0169858	0.947555	1.01279	-1.21152	0.225695	.
run3	9	22454125	9:22454125:A:G	A	G	N	G	A	A	2770.2	9509.42	0.121909	0.120089	0.122449	0.921229	N	ADD	50364	0.992288	0.0243773	0.945993	1.04085	-0.317579	0.750804	.
run3	9	22454150	9:22454150:G:A	G	A	N	G	A	A	5561.43	18634	0.240206	0.241088	0.239944	0.780593	N	ADD	50364	0.981205	0.0201715	0.943169	1.02077	-0.94064	0.346889	.
run3	9	22454795	9:22454795:G:A	G	A	N	A	G	G	1989.45	6831.82	0.0875752	0.0862429	0.0879709	0.907937	N	ADD	50364	0.993643	0.0284733	0.93971	1.05067	-0.223991	0.822765	.
run3	9	22454905	9:22454905:A:C	A	C	N	A	C	C	7830.55	26407.4	0.339905	0.339455	0.340039	0.838161	N	ADD	50364	0.989357	0.0175736	0.955861	1.02403	-0.608849	0.542624	.
run3	9	22455518	9:22455518:G:A	G	A	N	A	G	G	11110.8	37536.1	0.482954	0.481655	0.483339	0.83558	N	ADD	50364	1.01568	0.01671	0.982954	1.04949	0.931041	0.351832	.
run3	9	22455714	9:22455714:T:G	T	G	N	G	T	T	2508.28	8562.23	0.109905	0.108734	0.110253	0.906634	N	ADD	50364	1.00477	0.0256817	0.955444	1.05664	0.185201	0.853071	.
run3	9	22455892	9:22455892:A:C	A	C	N	C	A	A	9798.94	33029.7	0.425191	0.424785	0.425312	0.873096	N	ADD	50364	0.987855	0.0164925	0.956433	1.02031	-0.74093	0.458736	.
run3	9	22456296	9:22456296:G:A	G	A	N	G	A	A	8476.2	28542.3	0.36751	0.367444	0.367529	0.839258	N	ADD	50364	0.992378	0.017245	0.959397	1.02649	-0.443668	0.657283	.
run3	9	22456628	9:22456628:T:C	T	C	N	C	T	T	1991.23	6844	0.0877138	0.0863202	0.0881278	0.909681	N	ADD	50364	0.992915	0.0284352	0.939091	1.04982	-0.250064	0.802538	.
run3	9	22457108	9:22457108:G:A	G	A	N	A	G	G	1983.73	6817.35	0.0873747	0.0859948	0.0877846	0.906727	N	ADD	50364	0.992886	0.0285281	0.938893	1.04998	-0.250267	0.802381	.
run3	9	22458191	9:22458191:C:T	C	T	N	C	T	T	8188.97	27251.9	0.351847	0.354993	0.350913	0.830881	N	ADD	50364	1.01343	0.0174804	0.979301	1.04876	0.763416	0.445215	.
run3	9	22458358	9:22458358:GACTT:G	GACTT	G	N	GACTT	G	G	8820.04	29295.9	0.378405	0.38235	0.377233	0.767007	N	ADD	50364	1.0192	0.0179118	0.984044	1.05562	1.06199	0.288241	.
run3	9	22458644	9:22458644:C:T	C	T	N	T	C	C	4883.37	16273.9	0.210043	0.211695	0.209553	0.810217	N	ADD	50364	0.992399	0.0207813	0.95279	1.03365	-0.36714	0.713514	.
run3	9	22458700	9:22458700:A:G	A	G	N	G	A	A	4885.68	16279.7	0.210124	0.211795	0.209628	0.810457	N	ADD	50364	0.992615	0.0207745	0.95301	1.03387	-0.356794	0.721246	.
run3	9	22458897	9:22458897:C:G	C	G	N	G	C	C	6277.72	21611.4	0.276876	0.27214	0.278283	0.850764	N	ADD	50364	0.98172	0.0185476	0.946673	1.01806	-0.994689	0.319888	.
run3	9	22458980	9:22458980:G:A	G	A	N	A	G	G	2776.25	9426.27	0.121143	0.120351	0.121379	0.773449	N	ADD	50364	0.971183	0.0265687	0.921904	1.0231	-1.10058	0.271081	.
run3	9	22459083	9:22459083:G:C	G	C	N	C	G	G	2702.98	9438.8	0.12054	0.117174	0.12154	0.900189	N	ADD	50364	0.987729	0.0249479	0.940593	1.03723	-0.494926	0.620653	.
run3	9	22459115	9:22459115:G:A	G	A	N	A	G	G	6280.01	21619.5	0.276979	0.272239	0.278387	0.850348	N	ADD	50364	0.981698	0.0185499	0.946647	1.01805	-0.995763	0.319365	.
run3	9	22459154	9:22459154:A:C	A	C	N	C	A	A	4644.04	15186.9	0.196876	0.201319	0.195556	0.779128	N	ADD	50364	1.0172	0.0216588	0.97492	1.06131	0.787226	0.43115	.
run3	9	22459423	9:22459423:T:C	T	C	N	C	T	T	4638.68	15173.1	0.196686	0.201087	0.195379	0.779199	N	ADD	50364	1.01688	0.0216658	0.974604	1.06099	0.772633	0.439739	.
run3	9	22459774	9:22459774:C:A	C	A	N	A	C	C	6540.16	22463.5	0.287941	0.283517	0.289255	0.846777	N	ADD	50364	0.986411	0.018366	0.951535	1.02257	-0.744962	0.456295	.
run3	9	22460095	9:22460095:C:A	C	A	N	A	C	C	7382.87	25595.3	0.327398	0.320048	0.329582	0.797801	N	ADD	50364	0.970802	0.0182848	0.936627	1.00622	-1.62064	0.105094	.
run3	9	22460133	9:22460133:T:G	T	G	N	G	T	T	3409.97	11585.7	0.148873	0.147822	0.149185	0.757378	N	ADD	50364	0.982313	0.0246022	0.936071	1.03084	-0.725341	0.468243	.
run3	9	22460977	9:22460977:T:G	T	G	N	G	T	T	2850.59	9808.82	0.125679	0.123573	0.126305	0.917548	N	ADD	50364	0.98993	0.0241243	0.944213	1.03786	-0.419545	0.674818	.
run3	9	22461392	9:22461392:A:G	A	G	N	A	G	G	7628.77	25427	0.328169	0.330708	0.327415	0.827433	N	ADD	50364	1.00728	0.0178266	0.97269	1.04309	0.406662	0.684256	.
run3	9	22461524	9:22461524:C:T	C	T	N	T	C	C	3395.51	11561.5	0.148489	0.147196	0.148873	0.7575	N	ADD	50364	0.979226	0.0246374	0.933065	1.02767	-0.852056	0.394183	.
run3	9	22461709	9:22461709:G:T	G	T	N	T	G	G	2036.2	7014.77	0.0898555	0.0882695	0.0903267	0.900602	N	ADD	50364	0.989025	0.0282698	0.935716	1.04537	-0.390366	0.696266	.
run3	9	22462383	9:22462383:A:G	A	G	N	G	A	A	8123.01	27104.2	0.349726	0.352133	0.349011	0.82949	N	ADD	50364	1.01	0.0175293	0.975889	1.0453	0.567645	0.570276	.
run3	9	22462779	9:22462779:A:T	A	T	N	T	A	A	6176.5	21261.2	0.272394	0.267752	0.273773	0.812826	N	ADD	50364	0.981271	0.0190457	0.945316	1.01859	-0.992711	0.320851	.
run3	9	22462880	9:22462880:G:C	G	C	N	C	G	G	6240.03	21442.7	0.274826	0.270506	0.27611	0.814369	N	ADD	50364	0.983501	0.0189658	0.947613	1.02075	-0.87717	0.380394	.
run3	9	22462942	9:22462942:CGT:C	CGT	C	N	C	CGT	CGT	5958.8	20560.4	0.263276	0.258314	0.264749	0.763956	N	ADD	50364	0.975281	0.019867	0.938034	1.01401	-1.25988	0.207713	.
run3	9	22462965	9:22462965:G:A	G	A	N	A	G	G	6183.6	21282.4	0.272675	0.26806	0.274046	0.81271	N	ADD	50364	0.980878	0.0190366	0.944955	1.01817	-1.01421	0.310482	.
run3	9	22463201	9:22463201:A:G	A	G	N	G	A	A	8121.79	27112.9	0.3498	0.352081	0.349123	0.822001	N	ADD	50364	1.00635	0.0176159	0.972193	1.0417	0.359088	0.719529	.
run3	9	22463905	9:22463905:T:A	T	A	N	A	T	T	6762.89	23298	0.298436	0.293172	0.299999	0.81374	N	ADD	50364	0.978045	0.0185182	0.943183	1.0142	-1.1988	0.230606	.
run3	9	22464043	9:22464043:A:C	A	C	N	C	A	A	1786.7	6185.99	0.0791507	0.0774536	0.0796548	0.678397	N	ADD	50364	0.981392	0.0346085	0.91703	1.05027	-0.542732	0.587314	.
run3	9	22464059	9:22464059:A:AT	A	AT	N	AT	A	A	6034.66	20233.7	0.260785	0.261603	0.260542	0.649032	N	ADD	50364	0.992014	0.0215393	0.951006	1.03479	-0.372261	0.709698	.
run3	9	22464082	9:22464082:AATATATAAAT:A	AATATATAAAT	A	N	A	AATATATAAAT	AATATATAAAT	7834.01	26755.9	0.343399	0.339605	0.344526	0.649945	N	ADD	50364	0.96812	0.0199365	0.93102	1.0067	-1.62514	0.104132	.
run3	9	22464568	9:22464568:G:A	G	A	N	A	G	G	1683.8	5591.41	0.0722263	0.0729927	0.0719986	0.762362	N	ADD	50364	1.03685	0.0335962	0.970772	1.10742	1.07701	0.281475	.
run3	9	22464660	9:22464660:T:C	T	C	N	C	T	T	2511.03	8560.08	0.109911	0.108854	0.110225	0.774598	N	ADD	50364	0.998587	0.027725	0.945772	1.05435	-0.050996	0.959329	.
run3	9	22464878	9:22464878:C:CAAA	C	CAAA	N	CAAA	C	C	7531.46	25724.4	0.330155	0.32649	0.331244	0.557769	N	ADD	50364	0.971466	0.0217421	0.930938	1.01376	-1.33146	0.183036	.
run3	9	22464886	9:22464886:A:AAAG	A	AAAG	N	AAAG	A	A	2895.73	9867.35	0.126708	0.12553	0.127058	0.717397	N	ADD	50364	0.970322	0.027064	0.920194	1.02318	-1.11317	0.265636	.
run3	9	22465218	9:22465218:A:C	A	C	N	C	A	A	1997.42	6850.11	0.0878359	0.0865884	0.0882064	0.793097	N	ADD	50364	0.978597	0.0303309	0.922118	1.03854	-0.713301	0.475659	.
run3	9	22465239	9:22465239:C:T	C	T	N	T	C	C	1382.71	4549.46	0.0588929	0.0599404	0.0585817	0.774032	N	ADD	50364	1.0488	0.0365672	0.976267	1.12673	1.3031	0.19254	.
run3	9	22466005	9:22466005:C:A	C	A	N	A	C	C	10922.3	37378.7	0.479519	0.473482	0.481312	0.734418	N	ADD	50364	0.993283	0.0178963	0.959046	1.02874	-0.376605	0.706467	.
run3	9	22466171	9:22466171:A:G	A	G	N	G	A	A	4406.82	15223.8	0.194887	0.191036	0.196031	0.847771	N	ADD	50364	0.977579	0.0209803	0.938195	1.01862	-1.08086	0.279761	.
run3	9	22466245	9:22466245:C:G	C	G	N	G	C	C	3697.99	12460.6	0.160418	0.160308	0.160451	0.859464	N	ADD	50364	1.00689	0.0223435	0.963752	1.05197	0.307515	0.758451	.
run3	9	22466431	9:22466431:G:T	G	T	N	T	G	G	3203.79	10793.8	0.138964	0.138885	0.138988	0.877431	N	ADD	50364	1.00362	0.0234557	0.95853	1.05084	0.154262	0.877403	.
run3	9	22466635	9:22466635:CA:C	CA	C	N	C	CA	CA	9288.99	30860.9	0.398597	0.402678	0.397385	0.69359	N	ADD	50364	1.01211	0.0187054	0.975679	1.04991	0.643694	0.519774	.
run3	9	22466791	9:22466791:A:G	A	G	N	G	A	A	3201.31	10790.8	0.13891	0.138777	0.13895	0.877406	N	ADD	50364	1.00318	0.0234624	0.958092	1.05039	0.135271	0.892398	.
run3	9	22466831	9:22466831:G:A	G	A	N	A	G	G	4000.12	13020.1	0.168972	0.173406	0.167655	0.785309	N	ADD	50364	1.02107	0.0228726	0.976311	1.06789	0.911784	0.361882	.
run3	9	22467275	9:22467275:A:G	A	G	N	G	A	A	2501.77	8477.34	0.108998	0.108452	0.10916	0.838411	N	ADD	50364	0.988556	0.0267023	0.93815	1.04167	-0.431045	0.666436	.
run3	9	22467509	9:22467509:A:T	A	T	N	T	A	A	1703.91	5568.42	0.0721977	0.0738646	0.0717026	0.796331	N	ADD	50364	0.980014	0.0328781	0.918853	1.04524	-0.614052	0.539181	.
run3	9	22467547	9:22467547:A:AT	A	AT	N	AT	A	A	2618.94	8373.06	0.109126	0.113531	0.107817	0.779009	N	ADD	50364	1.02006	0.0275028	0.966526	1.07655	0.722024	0.47028	.
run3	9	22467696	9:22467696:A:G	A	G	N	G	A	A	4752.28	16359.1	0.209588	0.206012	0.21065	0.850897	N	ADD	50364	0.981003	0.0203629	0.942621	1.02095	-0.941922	0.346232	.
run3	9	22468301	9:22468301:C:T	C	T	N	T	C	C	4309.87	14884.9	0.190561	0.186833	0.191668	0.859889	N	ADD	50364	0.97877	0.0210058	0.939292	1.01991	-1.02154	0.306999	.
run3	9	22469159	9:22469159:A:G	A	G	N	G	A	A	3412.7	11420.8	0.147263	0.147941	0.147061	0.855292	N	ADD	50364	0.972807	0.0232542	0.929465	1.01817	-1.18556	0.235797	.
run3	9	22469463	9:22469463:C:T	C	T	N	T	C	C	5098.92	17060.6	0.219994	0.221038	0.219683	0.809029	N	ADD	50364	0.996965	0.0204174	0.957857	1.03767	-0.148867	0.881659	.
run3	9	22469598	9:22469598:T:TG	T	TG	N	TG	T	T	5099.71	17004.1	0.21944	0.221073	0.218955	0.734044	N	ADD	50364	1.01493	0.0214465	0.973152	1.0585	0.690978	0.489579	.
run3	9	22469651	9:22469651:G:T	G	T	N	T	G	G	2890.91	9423.65	0.122256	0.125321	0.121345	0.773907	N	ADD	50364	1.00381	0.0263402	0.9533	1.05699	0.144264	0.885292	.
run3	9	22469860	9:22469860:C:G	C	G	N	G	C	C	2361.38	8034.75	0.10321	0.102366	0.103461	0.856669	N	ADD	50364	0.984428	0.0270798	0.933542	1.03809	-0.579549	0.562219	.
run3	9	22470056	9:22470056:T:C	T	C	N	C	T	T	5390.63	17933.1	0.231552	0.233684	0.230919	0.799854	N	ADD	50364	1.01028	0.0201456	0.971165	1.05097	0.507593	0.611739	.
run3	9	22471418	9:22471418:A:G	A	G	N	G	A	A	3046.79	10374.8	0.133246	0.132079	0.133593	0.770847	N	ADD	50364	0.971073	0.0255674	0.923611	1.02097	-1.14808	0.250937	.
run3	9	22471460	9:22471460:T:C	T	C	N	C	T	T	2964.2	9677.65	0.125505	0.128498	0.124616	0.822537	N	ADD	50364	0.999598	0.0252464	0.95134	1.0503	-0.0159316	0.987289	.
run3	9	22471832	9:22471832:T:C	T	C	N	C	T	T	7462.6	25051.6	0.322792	0.323504	0.32258	0.832423	N	ADD	50364	1.0007	0.0178226	0.966343	1.03627	0.0390303	0.968866	.
run3	9	22472068	9:22472068:C:T	C	T	N	T	C	C	2989	9760.49	0.126573	0.129573	0.125682	0.828992	N	ADD	50364	0.999128	0.0250616	0.951237	1.04943	-0.0348031	0.972237	.
run3	9	22472208	9:22472208:A:G	A	G	N	G	A	A	2300.98	7843.12	0.100708	0.0997476	0.100993	0.855582	N	ADD	50364	0.983004	0.027417	0.931575	1.03727	-0.625229	0.531821	.
run3	9	22472289	9:22472289:G:T	G	T	N	T	G	G	3319.02	11217	0.144309	0.14388	0.144437	0.875108	N	ADD	50364	1.00195	0.0231394	0.957522	1.04844	0.0841073	0.932971	.
run3	9	22472338	9:22472338:A:T	A	T	N	T	A	A	3319.24	11218.9	0.144331	0.143889	0.144462	0.875056	N	ADD	50364	1.00189	0.023139	0.957471	1.04838	0.0817651	0.934834	.
run3	9	22472508	9:22472508:T:C	T	C	N	C	T	T	3009.7	9846.7	0.127635	0.130471	0.126792	0.823974	N	ADD	50364	0.99521	0.0250694	0.947492	1.04533	-0.191513	0.848124	.
run3	9	22472796	9:22472796:T:C	T	C	N	C	T	T	3319.24	11218.9	0.144331	0.143889	0.144462	0.875056	N	ADD	50364	1.00189	0.023139	0.957471	1.04838	0.0817651	0.934834	.
run3	9	22473189	9:22473189:T:C	T	C	N	C	T	T	2794.13	8948.82	0.116581	0.121126	0.115231	0.867466	N	ADD	50364	1.01082	0.0253434	0.961836	1.0623	0.424588	0.671137	.
run3	9	22473237	9:22473237:A:T	A	T	N	T	A	A	3310.49	11194.2	0.143998	0.14351	0.144143	0.873568	N	ADD	50364	1.00125	0.0231833	0.956772	1.04779	0.0538242	0.957075	.
run3	9	22473715	9:22473715:AT:A	AT	A	N	A	AT	AT	6932.08	23164.3	0.298788	0.300506	0.298278	0.738816	N	ADD	50364	1.00482	0.0193341	0.967456	1.04363	0.248748	0.803555	.
run3	9	22473932	9:22473932:T:C	T	C	N	C	T	T	2661.12	9078.31	0.116546	0.11536	0.116898	0.865698	N	ADD	50364	0.98738	0.0255476	0.939157	1.03808	-0.49714	0.61909	.
run3	9	22474014	9:22474014:AT:A	AT	A	N	A	AT	AT	4571.46	15457	0.198837	0.198173	0.199034	0.733678	N	ADD	50364	1.01768	0.0222863	0.974185	1.06312	0.786406	0.431629	.
run3	9	22474120	9:22474120:C:G	C	G	N	C	G	G	5570.11	18537.3	0.239332	0.241465	0.238698	0.745589	N	ADD	50364	0.997572	0.0206717	0.957962	1.03882	-0.117604	0.906381	.
run3	9	22474190	9:22474190:A:G	A	G	N	G	A	A	3165.78	10366.2	0.134342	0.137237	0.133482	0.841792	N	ADD	50364	0.994663	0.0242757	0.948446	1.04313	-0.220439	0.82553	.
run3	9	22474460	9:22474460:T:G	T	G	N	G	T	T	3122.51	10193.8	0.132201	0.135361	0.131262	0.84531	N	ADD	50364	0.997649	0.0243787	0.951101	1.04648	-0.0965567	0.923078	.
run3	9	22474884	9:22474884:A:G	A	G	N	G	A	A	3116.15	10172.3	0.131925	0.135085	0.130986	0.846873	N	ADD	50364	0.997593	0.0243779	0.951049	1.04641	-0.0988738	0.921238	.
run3	9	22475058	9:22475058:C:T	C	T	N	T	C	C	2024.49	6802.59	0.0876328	0.0877619	0.0875945	0.784101	N	ADD	50364	0.999524	0.030431	0.941651	1.06095	-0.0156617	0.987504	.
run3	9	22475129	9:22475129:C:T	C	T	N	T	C	C	4338.93	14280.4	0.184848	0.188093	0.183884	0.812782	N	ADD	50364	1.01257	0.0216878	0.970428	1.05654	0.575854	0.564714	.
run3	9	22475581	9:22475581:T:C	T	C	N	C	T	T	2683.91	9136.23	0.117347	0.116348	0.117644	0.863641	N	ADD	50364	0.989971	0.0254869	0.941733	1.04068	-0.39549	0.692482	.
run3	9	22475833	9:22475833:A:G	A	G	N	G	A	A	2958.9	9677.21	0.125448	0.128268	0.12461	0.828276	N	ADD	50364	0.997225	0.0251786	0.949207	1.04767	-0.110367	0.912119	.
run3	9	22476281	9:22476281:G:A	G	A	N	A	G	G	2569.31	8803.1	0.112902	0.11138	0.113354	0.814108	N	ADD	50364	0.984066	0.0267524	0.933797	1.03704	-0.600421	0.548225	.
run3	9	22477034	9:22477034:T:C	T	C	N	T	C	C	5020.07	16634.7	0.214983	0.217621	0.2142	0.860531	N	ADD	50364	1.00025	0.0199809	0.961833	1.0402	0.0123977	0.990108	.
run3	9	22477134	9:22477134:C:T	C	T	N	C	T	T	5471.63	17901.1	0.232038	0.237196	0.230506	0.688755	N	ADD	50364	1.02299	0.0216953	0.980405	1.06743	1.04782	0.29472	.
run3	9	22477220	9:22477220:T:G	T	G	N	G	T	T	3073.49	10463.9	0.134396	0.133236	0.13474	0.766469	N	ADD	50364	0.971405	0.0255444	0.923968	1.02128	-1.13573	0.256071	.
run3	9	22478447	9:22478447:T:C	T	C	N	C	T	T	2612.24	9002.91	0.115312	0.113241	0.115927	0.749115	N	ADD	50364	1.01771	0.0278575	0.963635	1.07482	0.630237	0.528539	.
run3	9	22478778	9:22478778:CT:C	CT	C	N	C	CT	CT	1289.17	4279.71	0.0552864	0.0558858	0.0551083	0.788132	N	ADD	50364	1.04868	0.0374522	0.974458	1.12855	1.26912	0.2044	.
run3	9	22479102	9:22479102:T:C	T	C	N	C	T	T	5325.93	17710.9	0.228703	0.23088	0.228056	0.803649	N	ADD	50364	1.01256	0.0201805	0.973291	1.05341	0.618487	0.536254	.
run3	9	22479807	9:22479807:C:T	C	T	N	T	C	C	1398.66	4664.45	0.0601928	0.0606318	0.0600624	0.807798	N	ADD	50364	1.04263	0.0356146	0.972328	1.118	1.17204	0.241182	.
run3	9	22481286	9:22481286:C:T	C	T	N	T	C	C	8000.89	27295.6	0.350414	0.34684	0.351475	0.81232	N	ADD	50364	0.99096	0.0177532	0.957072	1.02605	-0.51153	0.60898	.
run3	9	22481753	9:22481753:T:A	T	A	N	A	T	T	2015.09	6867.54	0.0881843	0.0873543	0.0884309	0.757536	N	ADD	50364	1.02737	0.0310687	0.966679	1.09188	0.869194	0.384741	.
run3	9	22482427	9:22482427:C:G	C	G	N	G	C	C	3554.09	12233.7	0.156737	0.15407	0.157529	0.736124	N	ADD	50364	0.96585	0.0244853	0.920593	1.01333	-1.4191	0.155869	.
run3	9	22482705	9:22482705:T:C	T	C	N	C	T	T	1995.19	6803.85	0.0873544	0.0864916	0.0876107	0.755609	N	ADD	50364	1.02776	0.0312463	0.966707	1.09267	0.876334	0.380848	.
run3	9	22482706	9:22482706:G:A	G	A	N	A	G	G	1986.34	6771.31	0.0869436	0.0861082	0.0871918	0.756924	N	ADD	50364	1.02778	0.0312817	0.96666	1.09277	0.876	0.38103	.
run3	9	22483348	9:22483348:TA:T	TA	T	N	T	TA	TA	1821.32	6243.58	0.0800661	0.0789545	0.0803964	0.733699	N	ADD	50364	1.01999	0.033018	0.956071	1.08818	0.599403	0.548904	.
run3	9	22484016	9:22484016:G:C	G	C	N	C	G	G	2656.11	8492.27	0.110678	0.115142	0.109352	0.863345	N	ADD	50364	1.01124	0.0259765	0.961039	1.06405	0.43011	0.667116	.
run3	9	22484702	9:22484702:G:A	G	A	N	A	G	G	3082.65	10493.7	0.134783	0.133633	0.135124	0.757926	N	ADD	50364	0.972157	0.0256588	0.924476	1.0223	-1.1005	0.271113	.
run3	9	22484935	9:22484935:A:G	A	G	N	G	A	A	2562.76	8751.18	0.112322	0.111096	0.112686	0.859029	N	ADD	50364	0.984482	0.02606	0.93546	1.03607	-0.600148	0.548408	.
run3	9	22484994	9:22484994:T:G	T	G	N	G	T	T	2913.71	9476.92	0.123011	0.126309	0.122031	0.770879	N	ADD	50364	1.00695	0.0263128	0.956338	1.06025	0.263312	0.79231	.
run3	9	22485225	9:22485225:A:G	A	G	N	G	A	A	2787.34	8930.54	0.116332	0.120832	0.114995	0.869835	N	ADD	50364	1.01036	0.0253373	0.961413	1.0618	0.406891	0.684088	.
run3	9	22485958	9:22485958:A:C	A	C	N	C	A	A	2872.68	9217.5	0.120028	0.124531	0.11869	0.859753	N	ADD	50364	1.01179	0.0251351	0.963152	1.06288	0.466283	0.641013	.
run3	9	22486115	9:22486115:A:G	A	G	N	G	A	A	1222.22	4270.31	0.0545284	0.0529836	0.0549873	0.820715	N	ADD	50364	0.999189	0.0374118	0.928545	1.07521	-0.0216749	0.982707	.
run3	9	22486246	9:22486246:A:C	A	C	N	C	A	A	2585.77	8817.99	0.113213	0.112093	0.113546	0.857585	N	ADD	50364	0.985506	0.0259875	0.936567	1.037	-0.561812	0.574244	.
run3	9	22487177	9:22487177:C:T	C	T	N	T	C	C	8222.92	28097.2	0.360576	0.356464	0.361797	0.812686	N	ADD	50364	0.991424	0.0176535	0.957707	1.02633	-0.487873	0.62564	.
run3	9	22487750	9:22487750:CT:C	CT	C	N	C	CT	CT	2309.97	7932.54	0.101685	0.100137	0.102144	0.795158	N	ADD	50364	0.977596	0.0283637	0.924732	1.03348	-0.798868	0.424367	.
run3	9	22487768	9:22487768:C:T	C	T	N	T	C	C	6727	22343.7	0.288606	0.291616	0.287712	0.835754	N	ADD	50364	1.0043	0.0183417	0.968837	1.04106	0.233886	0.815074	.
run3	9	22487830	9:22487830:A:G	A	G	N	G	A	A	6167.54	20539.4	0.26514	0.267364	0.264479	0.757309	N	ADD	50364	1.00356	0.0197879	0.965383	1.04325	0.179571	0.857489	.
run3	9	22487836	9:22487836:C:G	C	G	N	G	C	C	6167.54	20539.4	0.26514	0.267364	0.264479	0.757309	N	ADD	50364	1.00356	0.0197879	0.965383	1.04325	0.179571	0.857489	.
run3	9	22488395	9:22488395:A:G	A	G	N	G	A	A	2645.87	8454.08	0.110197	0.114699	0.10886	0.779282	N	ADD	50364	1.02113	0.0273806	0.967776	1.07743	0.763689	0.445053	.
run3	9	22488575	9:22488575:T:C	T	C	N	C	T	T	2278.95	7777.63	0.0998389	0.0987926	0.10015	0.783905	N	ADD	50364	1.02187	0.028911	0.96558	1.08145	0.748427	0.454203	.
run3	9	22488678	9:22488678:G:A	G	A	N	G	A	A	8093.7	27122.2	0.349614	0.350863	0.349243	0.681594	N	ADD	50364	0.98971	0.0193696	0.952841	1.02801	-0.534015	0.593331	.
run3	9	22488928	9:22488928:C:T	C	T	N	T	C	C	1175.07	3918.71	0.0505697	0.0509394	0.0504598	0.776853	N	ADD	50364	1.03133	0.0393323	0.954808	1.11398	0.784211	0.432916	.
run3	9	22489496	9:22489496:T:C	T	C	N	C	T	T	2406.26	8193.44	0.105231	0.104312	0.105504	0.775176	N	ADD	50364	1.02562	0.0284095	0.970077	1.08435	0.890616	0.373135	.
run3	9	22490069	9:22490069:C:CT	C	CT	N	CT	C	C	2677.66	8572.87	0.111692	0.116077	0.11039	0.768648	N	ADD	50364	1.02118	0.027418	0.967756	1.07756	0.764567	0.44453	.
run3	9	22490521	9:22490521:G:T	G	T	N	T	G	G	1986.51	6684.59	0.0860843	0.0861152	0.0860751	0.79322	N	ADD	50364	0.997744	0.0305073	0.939835	1.05922	-0.0740241	0.940991	.
run3	9	22490743	9:22490743:T:C	T	C	N	C	T	T	4947.76	16447.3	0.212404	0.214486	0.211786	0.838996	N	ADD	50364	0.99509	0.0203334	0.956213	1.03555	-0.242054	0.808738	.
run3	9	22490887	9:22490887:T:C	T	C	N	C	T	T	7612.8	25477.3	0.32851	0.330016	0.328062	0.71845	N	ADD	50364	0.989665	0.0191616	0.953186	1.02754	-0.542186	0.58769	.
run3	9	22490901	9:22490901:G:C	G	C	N	C	G	G	2781.59	8915.23	0.116123	0.120582	0.114798	0.871331	N	ADD	50364	1.01005	0.025337	0.961119	1.06148	0.394781	0.693005	.
run3	9	22491136	9:22491136:A:C	A	C	N	A	C	C	10105.8	34350.5	0.44135	0.438088	0.44232	0.788161	N	ADD	50364	1.00156	0.0173426	0.968092	1.03619	0.0901334	0.928181	.
run3	9	22491191	9:22491191:C:A	C	A	N	A	C	C	1191.64	3980.89	0.0513514	0.0516578	0.0512604	0.772956	N	ADD	50364	1.03111	0.0391671	0.954914	1.11338	0.782091	0.434161	.
run3	9	22491564	9:22491564:C:T	C	T	N	T	C	C	4971.18	17000.4	0.218128	0.215501	0.218908	0.82358	N	ADD	50364	1.00811	0.0204241	0.968553	1.04929	0.395549	0.692438	.
run3	9	22491730	9:22491730:A:G	A	G	N	G	A	A	4197.5	13758.2	0.178259	0.181962	0.177159	0.828828	N	ADD	50364	1.01171	0.0217718	0.969449	1.05582	0.534837	0.592763	.
run3	9	22492122	9:22492122:A:T	A	T	N	T	A	A	2269.02	7729.02	0.0992578	0.0983622	0.0995239	0.786622	N	ADD	50364	1.02453	0.0289228	0.968068	1.08429	0.837918	0.402077	.
run3	9	22492478	9:22492478:A:G	A	G	N	G	A	A	2801.96	8962.88	0.116798	0.121465	0.115412	0.867917	N	ADD	50364	1.01311	0.0253138	0.964074	1.06464	0.514598	0.606834	.
run3	9	22492589	9:22492589:C:CT	C	CT	N	CT	C	C	9880.46	33062.4	0.426325	0.428319	0.425733	0.466109	N	ADD	50364	1.00741	0.0225895	0.963783	1.05302	0.326924	0.743725	.
run3	9	22492864	9:22492864:T:C	T	C	N	C	T	T	2269.02	7729.02	0.0992578	0.0983622	0.0995239	0.786622	N	ADD	50364	1.02453	0.0289228	0.968068	1.08429	0.837918	0.402077	.
run3	9	22493234	9:22493234:A:G	A	G	N	G	A	A	2804.88	8973.36	0.116931	0.121592	0.115547	0.866887	N	ADD	50364	1.01289	0.0253179	0.963854	1.06442	0.505831	0.612975	.
run3	9	22493284	9:22493284:T:C	T	C	N	C	T	T	7851.75	26283.4	0.338884	0.340374	0.338442	0.840486	N	ADD	50364	1.00343	0.0175088	0.96958	1.03846	0.195579	0.84494	.
run3	9	22493300	9:22493300:T:A	T	A	N	A	T	T	4768.34	15824.4	0.204439	0.206708	0.203765	0.840483	N	ADD	50364	0.998257	0.0205986	0.958757	1.03938	-0.0846909	0.932507	.
run3	9	22493351	9:22493351:G:A	G	A	N	A	G	G	2402.95	8201.72	0.10528	0.104168	0.105611	0.856144	N	ADD	50364	0.983315	0.0268664	0.932877	1.03648	-0.626259	0.531145	.
run3	9	22493586	9:22493586:T:C	T	C	N	C	T	T	2053.12	6976.35	0.0896421	0.0890028	0.0898319	0.85777	N	ADD	50364	0.980924	0.0288261	0.92704	1.03794	-0.668171	0.504024	.
run3	9	22493723	9:22493723:C:G	C	G	N	G	C	C	7465.64	24968.2	0.321995	0.323636	0.321507	0.842143	N	ADD	50364	1.00163	0.017724	0.967433	1.03704	0.0919129	0.926767	.
run3	9	22493742	9:22493742:T:C	T	C	N	C	T	T	5614.03	18631.4	0.240702	0.243369	0.23991	0.831476	N	ADD	50364	0.995662	0.0195147	0.958299	1.03448	-0.222773	0.823712	.
run3	9	22493844	9:22493844:G:C	G	C	N	C	G	G	2621.12	8397.88	0.109394	0.113626	0.108137	0.857798	N	ADD	50364	1.01013	0.0262061	0.95956	1.06337	0.384728	0.700439	.
run3	9	22493921	9:22493921:A:C	A	C	N	A	C	C	8774.45	29910.3	0.384052	0.380373	0.385144	0.814202	N	ADD	50364	0.994561	0.0174154	0.961185	1.02909	-0.313186	0.75414	.
run3	9	22494361	9:22494361:G:C	G	C	N	C	G	G	3827.8	13031.5	0.167374	0.165936	0.167801	0.86097	N	ADD	50364	0.998746	0.0219977	0.9566	1.04275	-0.0570471	0.954508	.
run3	9	22494537	9:22494537:A:T	A	T	N	T	A	A	2406.42	8213.14	0.105428	0.104319	0.105758	0.857061	N	ADD	50364	0.983554	0.0268354	0.93316	1.03667	-0.617933	0.53662	.
run3	9	22495005	9:22495005:G:A	G	A	N	A	G	G	2397.62	8202.51	0.105235	0.103937	0.105621	0.877934	N	ADD	50364	0.980189	0.026549	0.930489	1.03254	-0.753681	0.451041	.
run3	9	22495034	9:22495034:G:A	G	A	N	A	G	G	3811.79	12998.4	0.166887	0.165242	0.167376	0.876505	N	ADD	50364	0.996879	0.0218357	0.955115	1.04047	-0.143174	0.886153	.
run3	9	22495038	9:22495038:A:G	A	G	N	G	A	A	3837.37	13087.9	0.16803	0.16635	0.168529	0.876207	N	ADD	50364	0.996383	0.0217783	0.954747	1.03983	-0.166405	0.867838	.
run3	9	22495146	9:22495146:C:CT	C	CT	N	CT	C	C	8000.16	26384.7	0.341364	0.346808	0.339747	0.675099	N	ADD	50364	1.01195	0.0195869	0.973838	1.05155	0.606499	0.544183	.
run3	9	22495200	9:22495200:C:T	C	T	N	T	C	C	4494.12	14680.5	0.190361	0.194821	0.189036	0.768627	N	ADD	50364	1.0191	0.0220765	0.975944	1.06416	0.856979	0.391456	.
run3	9	22495209	9:22495209:C:G	C	G	N	G	C	C	5120.13	17487.1	0.224438	0.221958	0.225175	0.847377	N	ADD	50364	1.01178	0.0199175	0.973039	1.05205	0.587766	0.556689	.
run3	9	22495693	9:22495693:TAGTC:T	TAGTC	T	N	T	TAGTC	TAGTC	2586.31	8975.06	0.114778	0.112117	0.115569	0.799343	N	ADD	50364	0.969092	0.0269061	0.919311	1.02157	-1.16685	0.243271	.
run3	9	22496202	9:22496202:G:A	G	A	N	A	G	G	4793.23	15921.4	0.205649	0.207787	0.205014	0.808326	N	ADD	50364	0.996989	0.0209556	0.95687	1.03879	-0.143914	0.885569	.
run3	9	22496525	9:22496525:T:<CN0>	T	<CN0>	N	<CN0>	T	T	4860.74	16158.1	0.208669	0.210714	0.208062	0.765009	N	ADD	50364	0.99546	0.0214212	0.954531	1.03814	-0.212432	0.83177	.
run3	9	22497099	9:22497099:A:G	A	G	N	G	A	A	4394.13	14886	0.191407	0.190486	0.191681	0.774405	N	ADD	50364	0.993352	0.0220011	0.951428	1.03712	-0.303172	0.761759	.
run3	9	22497300	9:22497300:A:T	A	T	N	T	A	A	1296.57	4626.32	0.0588008	0.0562062	0.0595715	0.787207	N	ADD	50364	0.974956	0.0371187	0.906546	1.04853	-0.683286	0.494426	.
run3	9	22498439	9:22498439:G:A	G	A	N	A	G	G	2179.22	7543.74	0.0965269	0.0944696	0.0971381	0.659616	N	ADD	50364	1.01725	0.0325201	0.95444	1.0842	0.526065	0.598843	.
run3	9	22498469	9:22498469:T:C	T	C	N	C	T	T	11514.9	38508.9	0.496623	0.499171	0.495866	0.735912	N	ADD	50364	1.0065	0.0177799	0.972031	1.04219	0.364473	0.715505	.
run3	9	22498755	9:22498755:G:A	G	A	N	A	G	G	2938.9	10037	0.128822	0.127402	0.129243	0.765373	N	ADD	50364	1.01631	0.0261739	0.965488	1.06981	0.618124	0.536494	.
run3	9	22498975	9:22498975:G:A	G	A	N	A	G	G	1601.04	5481.02	0.0703088	0.0694051	0.0705772	0.820521	N	ADD	50364	1.01063	0.0330727	0.947201	1.07831	0.319831	0.749097	.
run3	9	22499261	9:22499261:A:G	A	G	N	G	A	A	11526.1	38560.7	0.497248	0.499659	0.496532	0.735162	N	ADD	50364	1.00558	0.0177883	0.971122	1.04125	0.312608	0.754578	.
run3	9	22499284	9:22499284:A:G	A	G	N	G	A	A	1603.06	5486.7	0.0703851	0.0694927	0.0706502	0.822862	N	ADD	50364	1.01103	0.0330076	0.947697	1.0786	0.332446	0.739553	.
run3	9	22499312	9:22499312:A:G	A	G	N	A	G	G	3694.25	12553.9	0.161307	0.160146	0.161652	0.656567	N	ADD	50364	0.970866	0.0256011	0.923352	1.02082	-1.15492	0.248123	.
run3	9	22499822	9:22499822:C:G	C	G	N	G	C	C	11120.6	37097.7	0.478698	0.482079	0.477694	0.748603	N	ADD	50364	1.00838	0.0176403	0.97411	1.04385	0.472948	0.63625	.
run3	9	22499958	9:22499958:G:A	G	A	N	A	G	G	7832.8	26503.7	0.340883	0.339553	0.341279	0.655793	N	ADD	50364	1.01077	0.0198673	0.972168	1.05091	0.53923	0.589728	.
run3	9	22500339	9:22500339:A:G	A	G	N	G	A	A	5804.84	18970.7	0.245964	0.25164	0.244278	0.781675	N	ADD	50364	1.01813	0.0199616	0.979069	1.05876	0.900294	0.367964	.
run3	9	22500698	9:22500698:A:G	A	G	N	G	A	A	5880.11	19351.9	0.250496	0.254903	0.249187	0.772345	N	ADD	50364	1.01168	0.0199782	0.972833	1.05208	0.58131	0.561032	.
run3	9	22500779	9:22500779:G:A	G	A	N	A	G	G	11478.5	38399.5	0.495175	0.497595	0.494456	0.73644	N	ADD	50364	1.00539	0.0177727	0.970967	1.04102	0.302197	0.762502	.
run3	9	22500911	9:22500911:C:G	C	G	N	G	C	C	1712.72	5740.99	0.0739983	0.0742464	0.0739247	0.799896	N	ADD	50364	1.0344	0.0325367	0.970497	1.10252	1.03956	0.298547	.
run3	9	22501018	9:22501018:A:G	A	G	N	G	A	A	1903.74	6215.69	0.0806075	0.0825273	0.0800372	0.789591	N	ADD	50364	1.04355	0.0312237	0.981602	1.10941	1.36526	0.172172	.
run3	9	22501249	9:22501249:T:TG	T	TG	N	T	TG	TG	4181.18	14183.2	0.182317	0.181255	0.182632	0.561573	N	ADD	50364	0.968003	0.0263887	0.919209	1.01939	-1.23236	0.217815	.
run3	9	22501287	9:22501287:G:A	G	A	N	A	G	G	2073.17	7138.6	0.091452	0.0898722	0.0919212	0.625361	N	ADD	50364	1.02325	0.0339806	0.957321	1.09372	0.676398	0.498788	.
run3	9	22501334	9:22501334:A:G	A	G	N	G	A	A	10889.6	36303.6	0.468522	0.472067	0.467468	0.750878	N	ADD	50364	1.0084	0.0176337	0.974142	1.04386	0.474253	0.635319	.
run3	9	22501574	9:22501574:A:G	A	G	N	G	A	A	7033.77	23185.8	0.300012	0.304915	0.298556	0.755461	N	ADD	50364	1.02168	0.0191086	0.984121	1.06067	1.1223	0.261734	.
run3	9	22502161	9:22502161:T:A	T	A	N	A	T	T	2470.25	8437.24	0.108287	0.107086	0.108643	0.775365	N	ADD	50364	1.01968	0.0280105	0.965208	1.07722	0.695733	0.486596	.
run3	9	22502680	9:22502680:G:A	G	A	N	A	G	G	3110.64	10560.6	0.135725	0.134846	0.135986	0.668531	N	ADD	50364	0.975567	0.0272743	0.924786	1.02914	-0.90694	0.364439	.
run3	9	22502851	9:22502851:T:C	T	C	N	C	T	T	2469.67	8434.7	0.108256	0.10706	0.108611	0.775608	N	ADD	50364	1.01975	0.0280092	0.96528	1.0773	0.698349	0.484959	.
run3	9	22502986	9:22502986:T:G	T	G	N	G	T	T	3658.73	12492.6	0.160346	0.158606	0.160863	0.753258	N	ADD	50364	0.977511	0.0239781	0.932634	1.02455	-0.948615	0.342816	.
run3	9	22503265	9:22503265:G:C	G	C	N	C	G	G	2905.58	9930.67	0.127435	0.125957	0.127874	0.764545	N	ADD	50364	1.01736	0.026315	0.966216	1.07121	0.653965	0.513134	.
run3	9	22503323	9:22503323:G:C	G	C	N	C	G	G	3937.71	12670.8	0.164884	0.1707	0.163157	0.708213	N	ADD	50364	1.02171	0.0243515	0.974091	1.07166	0.881963	0.377797	.
run3	9	22503384	9:22503384:T:C	T	C	N	C	T	T	3941.69	12691.5	0.16513	0.170872	0.163424	0.707545	N	ADD	50364	1.02061	0.0243514	0.97304	1.0705	0.837661	0.402221	.
run3	9	22503809	9:22503809:T:C	T	C	N	C	T	T	4141.37	13296.7	0.173121	0.179529	0.171217	0.760775	N	ADD	50364	1.01664	0.0230737	0.97169	1.06367	0.715308	0.474419	.
run3	9	22504008	9:22504008:A:G	A	G	N	G	A	A	4488.28	14542.1	0.188929	0.194567	0.187254	0.738711	N	ADD	50364	1.02075	0.0225841	0.976554	1.06695	0.909445	0.363115	.
run3	9	22504241	9:22504241:C:T	C	T	N	T	C	C	3941.69	12691.5	0.16513	0.170872	0.163424	0.707545	N	ADD	50364	1.02061	0.0243514	0.97304	1.0705	0.837661	0.402221	.
run3	9	22504357	9:22504357:G:A	G	A	N	A	G	G	2582.05	8755.2	0.112553	0.111932	0.112738	0.82488	N	ADD	50364	0.985792	0.026563	0.935782	1.03847	-0.538728	0.590075	.
run3	9	22504465	9:22504465:T:C	T	C	N	T	C	C	3666.1	12442.5	0.159922	0.158926	0.160217	0.672354	N	ADD	50364	0.973841	0.025382	0.92658	1.02351	-1.04432	0.296339	.
run3	9	22504569	9:22504569:T:C	T	C	N	C	T	T	2702.75	9253.32	0.118697	0.117164	0.119152	0.860547	N	ADD	50364	0.983706	0.0254397	0.93586	1.034	-0.645757	0.518437	.
run3	9	22504708	9:22504708:T:C	T	C	N	C	T	T	3079.65	9867.64	0.128537	0.133503	0.127062	0.850619	N	ADD	50364	1.01834	0.0245584	0.970486	1.06856	0.740069	0.459258	.
run3	9	22504926	9:22504926:G:A	G	A	N	A	G	G	4859.68	16154.6	0.208624	0.210667	0.208017	0.764877	N	ADD	50364	0.995443	0.0214247	0.954509	1.03813	-0.213167	0.831196	.
run3	9	22504927	9:22504927:T:C	T	C	N	C	T	T	2271.02	7755.3	0.0995386	0.0984491	0.0998622	0.854449	N	ADD	50364	0.979604	0.0275845	0.928048	1.03402	-0.747042	0.455038	.
run3	9	22505167	9:22505167:C:A	C	A	N	A	C	C	3053.49	9803.62	0.127642	0.132369	0.126238	0.848463	N	ADD	50364	1.01376	0.0246758	0.965896	1.06399	0.553753	0.579748	.
run3	9	22505193	9:22505193:T:C	T	C	N	C	T	T	2394.56	8161.81	0.104801	0.103804	0.105097	0.88434	N	ADD	50364	0.982953	0.026483	0.933234	1.03532	-0.649243	0.516181	.
run3	9	22505231	9:22505231:T:C	T	C	N	C	T	T	1620.96	5546.14	0.0711529	0.0702686	0.0714156	0.797791	N	ADD	50364	1.02213	0.0333499	0.957457	1.09117	0.656386	0.511576	.
run3	9	22505308	9:22505308:G:T	G	T	N	T	G	G	2193.21	7465.58	0.0958898	0.0950759	0.0961315	0.783896	N	ADD	50364	1.02934	0.0293677	0.971762	1.09032	0.984585	0.324828	.
run3	9	22506019	9:22506019:T:C	T	C	N	C	T	T	7477.14	25074.3	0.323162	0.324135	0.322873	0.852348	N	ADD	50364	1.00904	0.0176588	0.974713	1.04457	0.509595	0.610336	.
run3	9	22506722	9:22506722:T:C	T	C	N	C	T	T	4575.18	14967.8	0.194018	0.198335	0.192735	0.727189	N	ADD	50364	1.0184	0.0225373	0.974391	1.06439	0.808854	0.418599	.
run3	9	22506990	9:22506990:G:C	G	C	N	C	G	G	3177.19	10177.2	0.132578	0.137731	0.131048	0.897507	N	ADD	50364	1.01425	0.0236114	0.968382	1.06229	0.599232	0.549018	.
run3	9	22507125	9:22507125:G:A	G	A	N	G	A	A	4289.4	14526.6	0.1868	0.185946	0.187054	0.563524	N	ADD	50364	0.972935	0.0260894	0.924436	1.02398	-1.05168	0.292949	.
run3	9	22507130	9:22507130:T:C	T	C	N	T	C	C	9776.97	33364.1	0.428292	0.423832	0.429617	0.749121	N	ADD	50364	0.990284	0.0178475	0.956242	1.02554	-0.547062	0.584336	.
run3	9	22507198	9:22507198:T:C	T	C	N	C	T	T	7480.82	25102.7	0.32348	0.324294	0.323238	0.856083	N	ADD	50364	1.008	0.0176182	0.973787	1.04342	0.452281	0.651066	.
run3	9	22507265	9:22507265:G:A	G	A	N	A	G	G	5009.07	17134.2	0.219832	0.217144	0.22063	0.846756	N	ADD	50364	1.00816	0.0200715	0.969274	1.04862	0.405123	0.685387	.
run3	9	22507379	9:22507379:G:A	G	A	N	A	G	G	3069.5	9821.85	0.127982	0.133063	0.126472	0.851792	N	ADD	50364	1.01967	0.0245801	0.971714	1.07	0.792619	0.428	.
run3	9	22507505	9:22507505:A:G	A	G	N	G	A	A	7480.82	25102.7	0.32348	0.324294	0.323238	0.856083	N	ADD	50364	1.008	0.0176182	0.973787	1.04342	0.452281	0.651066	.
run3	9	22507698	9:22507698:T:C	T	C	N	C	T	T	7673.99	25774.5	0.332067	0.332668	0.331889	0.904317	N	ADD	50364	1.00561	0.0170311	0.972599	1.03975	0.328629	0.742436	.
run3	9	22507829	9:22507829:G:A	G	A	N	A	G	G	2242.67	7643.47	0.0981469	0.0972201	0.0984222	0.881626	N	ADD	50364	0.980456	0.0273166	0.929343	1.03438	-0.722547	0.469958	.
run3	9	22507925	9:22507925:C:A	C	A	N	A	C	C	7485.19	25111.9	0.323615	0.324484	0.323357	0.854893	N	ADD	50364	1.00836	0.0176281	0.974115	1.04381	0.47222	0.63677	.
run3	9	22507925	9:22507925:C:T	C	T	N	T	C	C	2728.19	9406.96	0.120474	0.118267	0.12113	0.858734	N	ADD	50364	0.974931	0.0253775	0.927625	1.02465	-1.00044	0.317097	.
run3	9	22508100	9:22508100:T:C	T	C	N	C	T	T	7674.22	25777.7	0.332101	0.332678	0.33193	0.904809	N	ADD	50364	1.00563	0.0170272	0.972628	1.03976	0.330001	0.741399	.
run3	9	22508364	9:22508364:A:G	A	G	N	A	G	G	3707.3	12579.6	0.161692	0.160712	0.161983	0.672014	N	ADD	50364	0.976734	0.0252823	0.929514	1.02635	-0.931139	0.351782	.
run3	9	22508382	9:22508382:C:T	C	T	N	T	C	C	5033.55	17208.1	0.220809	0.218205	0.221582	0.843629	N	ADD	50364	1.00874	0.0200766	0.969815	1.04922	0.433337	0.66477	.
run3	9	22508807	9:22508807:C:T	C	T	N	T	C	C	5009.03	17139.2	0.219882	0.217142	0.220695	0.845111	N	ADD	50364	1.00753	0.0200914	0.968623	1.04799	0.373231	0.708976	.
run3	9	22509012	9:22509012:G:A	G	A	N	A	G	G	7208.26	24163.5	0.31145	0.312479	0.311144	0.90236	N	ADD	50364	1.00498	0.0173292	0.971418	1.0397	0.286579	0.774435	.
run3	9	22509069	9:22509069:G:T	G	T	N	T	G	G	7686.92	25816.9	0.332617	0.333229	0.332435	0.903578	N	ADD	50364	1.00589	0.0170321	0.972863	1.04003	0.344668	0.730344	.
run3	9	22509658	9:22509658:A:C	A	C	N	C	A	A	7676.55	25783.9	0.332186	0.332779	0.33201	0.904534	N	ADD	50364	1.00574	0.0170285	0.972723	1.03987	0.335865	0.736972	.
run3	9	22509886	9:22509886:G:A	G	A	N	G	A	A	1348.19	4593.11	0.0589836	0.0584444	0.0591438	0.416234	N	ADD	50364	0.99963	0.0503675	0.905662	1.10335	-0.00734899	0.994136	.
run3	9	22509911	9:22509911:C:A	C	A	N	A	C	C	2370.34	8096.32	0.10391	0.102754	0.104253	0.887518	N	ADD	50364	0.979824	0.0265467	0.930147	1.03215	-0.767799	0.442607	.
run3	9	22510189	9:22510189:TA:TAA	T	TA	N	TA	T	T	5371.69	17670.6	0.228758	0.232863	0.227539	0.8241	N	ADD	50364	1.00355	0.0199708	0.965029	1.04361	0.177501	0.859115	.
run3	9	22510396	9:22510396:C:T	C	T	N	T	C	C	4604.7	15047.9	0.195105	0.199614	0.193766	0.766968	N	ADD	50364	1.01744	0.0218997	0.974694	1.06206	0.789534	0.4298	.
run3	9	22510754	9:22510754:A:G	A	G	N	A	G	G	9677.71	33044.3	0.424133	0.41953	0.4255	0.749898	N	ADD	50364	0.989314	0.0178642	0.955275	1.02457	-0.601382	0.547586	.
run3	9	22511197	9:22511197:ATTATTTAT:A	ATTATTTAT	A	N	A	ATTATTTAT	ATTATTTAT	4884.58	16011.6	0.207452	0.211747	0.206176	0.75317	N	ADD	50364	1.0189	0.0215681	0.976723	1.06289	0.867966	0.385413	.
run3	9	22511371	9:22511371:G:A	G	A	N	A	G	G	2787.29	8955.34	0.116578	0.120829	0.115315	0.8952	N	ADD	50364	1.00554	0.024965	0.957523	1.05597	0.221306	0.824855	.
run3	9	22511448	9:22511448:C:T	C	T	N	T	C	C	8225.75	27653	0.356194	0.356587	0.356078	0.913104	N	ADD	50364	1.00645	0.0166705	0.974095	1.03988	0.385553	0.699828	.
run3	9	22511962	9:22511962:A:C	A	C	N	C	A	A	7741.74	25989.6	0.334875	0.335605	0.334659	0.900612	N	ADD	50364	1.00605	0.0170313	0.973022	1.0402	0.354162	0.723217	.
run3	9	22512262	9:22512262:C:T	C	T	N	T	C	C	4998.48	17083.7	0.219226	0.216684	0.21998	0.844488	N	ADD	50364	1.00949	0.0201196	0.970461	1.0501	0.469664	0.638595	.
run3	9	22512939	9:22512939:G:T	G	T	N	T	G	G	3318.01	11336.5	0.145486	0.143836	0.145976	0.762672	N	ADD	50364	1.02256	0.0249725	0.973717	1.07386	0.893398	0.371644	.
run3	9	22513120	9:22513120:T:A	T	A	N	A	T	T	7678.29	25790.6	0.33227	0.332855	0.332096	0.903538	N	ADD	50364	1.00568	0.0170379	0.972651	1.03983	0.332441	0.739556	.
run3	9	22513202	9:22513202:C:T	C	T	N	T	C	C	5942.7	19818.8	0.255754	0.257617	0.2552	0.855706	N	ADD	50364	1.00198	0.0188671	0.965609	1.03973	0.105057	0.916331	.
run3	9	22513285	9:22513285:A:G	A	G	N	G	A	A	5945.46	19829.4	0.255886	0.257736	0.255336	0.855903	N	ADD	50364	1.0019	0.0188615	0.965543	1.03964	0.100893	0.919635	.
run3	9	22513319	9:22513319:G:A	G	A	N	A	G	G	7681.41	25802.2	0.332416	0.33299	0.332245	0.903784	N	ADD	50364	1.00563	0.0170334	0.972614	1.03977	0.32978	0.741566	.
run3	9	22513555	9:22513555:GA:G	GA	G	N	G	GA	GA	7484.41	25115.9	0.323647	0.32445	0.323409	0.855059	N	ADD	50364	1.00796	0.0176267	0.973729	1.04339	0.449647	0.652965	.
run3	9	22513603	9:22513603:A:G	A	G	N	G	A	A	2402.23	8194.32	0.1052	0.104137	0.105515	0.886835	N	ADD	50364	0.982341	0.0264047	0.932796	1.03452	-0.674765	0.499825	.
run3	9	22513682	9:22513682:A:G	A	G	N	G	A	A	8415.18	28111.7	0.362629	0.364799	0.361984	0.909444	N	ADD	50364	1.0103	0.0166152	0.977933	1.04375	0.61699	0.537242	.
run3	9	22513841	9:22513841:T:C	T	C	N	C	T	T	7683.67	25809.4	0.33251	0.333088	0.332338	0.904034	N	ADD	50364	1.00566	0.0170299	0.972644	1.03979	0.331205	0.74049	.
run3	9	22513910	9:22513910:C:CA	C	CA	N	CA	C	C	7487.75	25134.4	0.323864	0.324595	0.323646	0.855551	N	ADD	50364	1.00762	0.0176186	0.973414	1.04302	0.430597	0.666761	.
run3	9	22513927	9:22513927:T:C	T	C	N	C	T	T	7682.57	25808.4	0.332489	0.33304	0.332325	0.903799	N	ADD	50364	1.00551	0.0170326	0.972501	1.03965	0.322847	0.746811	.
run3	9	22513988	9:22513988:C:G	C	G	N	G	C	C	2994.92	9744.01	0.126469	0.12983	0.12547	0.883782	N	ADD	50364	1.00687	0.0242838	0.960074	1.05596	0.28209	0.777874	.
run3	9	22514356	9:22514356:G:A	G	A	N	A	G	G	7687.03	25827.5	0.332723	0.333233	0.332571	0.903292	N	ADD	50364	1.00527	0.0170347	0.97226	1.0394	0.308502	0.757701	.
run3	9	22514381	9:22514381:T:G	T	G	N	G	T	T	7682.63	25810.7	0.332513	0.333043	0.332356	0.904034	N	ADD	50364	1.0054	0.01703	0.972397	1.03953	0.316336	0.751748	.
run3	9	22514458	9:22514458:T:G	T	G	N	G	T	T	7418.45	24903.3	0.320881	0.321591	0.320671	0.876478	N	ADD	50364	1.00841	0.017459	0.974486	1.04351	0.479618	0.631499	.
run3	9	22514459	9:22514459:G:A	G	A	N	A	G	G	7424.75	24923.9	0.321149	0.321864	0.320936	0.876095	N	ADD	50364	1.00866	0.0174588	0.974726	1.04377	0.493732	0.621495	.
run3	9	22514877	9:22514877:A:G	A	G	N	G	A	A	7679.83	25804.5	0.332423	0.332922	0.332275	0.903241	N	ADD	50364	1.00518	0.0170391	0.972164	1.03931	0.303126	0.761794	.
run3	9	22514962	9:22514962:A:G	A	G	N	G	A	A	3173.72	10163.1	0.132405	0.137581	0.130867	0.896928	N	ADD	50364	1.01449	0.0236298	0.968575	1.06258	0.608748	0.542691	.
run3	9	22514989	9:22514989:G:T	G	T	N	T	G	G	7687.55	25828.1	0.332735	0.333256	0.33258	0.903132	N	ADD	50364	1.00536	0.0170357	0.972348	1.0395	0.3139	0.753597	.
run3	9	22515366	9:22515366:A:G	A	G	N	G	A	A	3183.23	10196.6	0.132832	0.137993	0.131299	0.895289	N	ADD	50364	1.01432	0.0236198	0.968438	1.06239	0.602178	0.547055	.
run3	9	22515502	9:22515502:A:G	A	G	N	G	A	A	3186.05	10211.2	0.133004	0.138116	0.131486	0.894296	N	ADD	50364	1.01371	0.0236206	0.967854	1.06175	0.576681	0.564155	.
run3	9	22515595	9:22515595:A:C	A	C	N	A	C	C	1332.1	4545.35	0.0583497	0.0577466	0.0585288	0.413459	N	ADD	50364	0.996692	0.0508361	0.902172	1.10111	-0.065184	0.948028	.
run3	9	22515738	9:22515738:G:C	G	C	N	C	G	G	7713.45	25917.3	0.333876	0.334379	0.333727	0.901703	N	ADD	50364	1.00529	0.0170346	0.972276	1.03942	0.309453	0.756977	.
run3	9	22515957	9:22515957:T:C	T	C	N	C	T	T	2398.03	8172.72	0.104944	0.103955	0.105237	0.887073	N	ADD	50364	0.983454	0.0264239	0.933817	1.03573	-0.63143	0.527759	.
run3	9	22516421	9:22516421:C:T	C	T	N	T	C	C	4873.95	16662.4	0.213807	0.211286	0.214556	0.839895	N	ADD	50364	1.00879	0.0203608	0.969329	1.04987	0.430013	0.667186	.
run3	9	22516963	9:22516963:A:G	A	G	N	G	A	A	2392.08	8175.76	0.104915	0.103697	0.105276	0.895881	N	ADD	50364	0.979475	0.0263169	0.930235	1.03132	-0.788025	0.430682	.
run3	9	22517033	9:22517033:C:A	C	A	N	A	C	C	5507.42	18358.7	0.236936	0.238747	0.236398	0.838265	N	ADD	50364	0.998091	0.0195632	0.960545	1.0371	-0.0976911	0.922178	.
run3	9	22517146	9:22517146:C:A	C	A	N	A	C	C	4888.39	16703.6	0.214359	0.211912	0.215086	0.84286	N	ADD	50364	1.00962	0.0203036	0.970234	1.05061	0.471666	0.637165	.
run3	9	22517147	9:22517147:A:G	A	G	N	G	A	A	7701.17	25874.1	0.333326	0.333847	0.333171	0.903833	N	ADD	50364	1.0055	0.0170214	0.972513	1.03962	0.322487	0.747084	.
run3	9	22517761	9:22517761:C:G	C	G	N	G	C	C	4558.77	14927.6	0.193455	0.197623	0.192217	0.758579	N	ADD	50364	1.01342	0.0220956	0.970466	1.05827	0.603199	0.546376	.
run3	9	22518182	9:22518182:G:A	G	A	N	A	G	G	7694.87	25846.9	0.332994	0.333573	0.332822	0.904608	N	ADD	50364	1.00586	0.0170176	0.972863	1.03997	0.343301	0.731372	.
run3	9	22518195	9:22518195:T:G	T	G	N	G	T	T	3200.19	10244.8	0.133478	0.138728	0.131918	0.90459	N	ADD	50364	1.01499	0.0234455	0.969405	1.06272	0.634642	0.525662	.
run3	9	22518310	9:22518310:C:G	C	G	N	G	C	C	2390.48	8165.58	0.104798	0.103628	0.105145	0.895263	N	ADD	50364	0.980211	0.0263348	0.930901	1.03213	-0.758956	0.447879	.
run3	9	22519143	9:22519143:G:A	G	A	N	A	G	G	3218.58	10303.5	0.134244	0.139526	0.132675	0.856588	N	ADD	50364	1.02315	0.024009	0.976115	1.07244	0.95306	0.34056	.
run3	9	22519473	9:22519473:G:A	G	A	N	G	A	A	3628.78	12338.8	0.158522	0.157308	0.158883	0.687924	N	ADD	50364	0.972757	0.0252052	0.925869	1.02202	-1.09586	0.27314	.
run3	9	22519474	9:22519474:T:C	T	C	N	C	T	T	5971.44	19639.1	0.254255	0.258863	0.252886	0.886058	N	ADD	50364	1.00662	0.0185639	0.970656	1.04392	0.355601	0.722139	.
run3	9	22520468	9:22520468:C:A	C	A	N	C	A	A	6500.02	21414.6	0.277129	0.281776	0.275748	0.937337	N	ADD	50364	0.998629	0.0175851	0.964796	1.03365	-0.0780301	0.937804	.
run3	9	22520710	9:22520710:C:T	C	T	N	T	C	C	3078.37	9980.81	0.129648	0.133448	0.128519	0.891241	N	ADD	50364	1.01519	0.0238993	0.96873	1.06387	0.630671	0.528255	.
run3	9	22520806	9:22520806:TG:T	TG	T	N	T	TG	TG	3042.49	9865.88	0.128151	0.131892	0.127039	0.849074	N	ADD	50364	1.01851	0.0245987	0.970571	1.06882	0.745653	0.455877	.
run3	9	22520857	9:22520857:G:T	G	T	N	T	G	G	4924.09	16365.5	0.211357	0.21346	0.210732	0.802236	N	ADD	50364	0.995125	0.020825	0.955326	1.03658	-0.234646	0.814484	.
run3	9	22521090	9:22521090:A:G	A	G	N	G	A	A	2942.95	10193.6	0.130416	0.127577	0.13126	0.898414	N	ADD	50364	0.970148	0.0239916	0.925585	1.01686	-1.26324	0.206504	.
run3	9	22521094	9:22521094:A:G	A	G	N	A	G	G	6677.27	22209.3	0.286778	0.28946	0.285981	0.851046	N	ADD	50364	0.993825	0.0182335	0.958935	1.02998	-0.339737	0.734055	.
run3	9	22521170	9:22521170:A:G	A	G	N	G	A	A	2041.99	7032.1	0.0900851	0.0885203	0.0905498	0.810383	N	ADD	50364	1.01268	0.0297983	0.95523	1.07358	0.422842	0.672411	.
run3	9	22521265	9:22521265:C:G	C	G	N	G	C	C	10043.9	33846.7	0.435734	0.435403	0.435832	0.741001	N	ADD	50364	1.00458	0.0178009	0.97014	1.04025	0.256963	0.797207	.
run3	9	22521520	9:22521520:G:T	G	T	N	G	T	T	9918.02	33120.6	0.427276	0.429947	0.426482	0.68758	N	ADD	50364	1.00883	0.0185255	0.972859	1.04613	0.474639	0.635044	.
run3	9	22522626	9:22522626:G:A	G	A	N	A	G	G	2273.66	7816.02	0.100168	0.0985633	0.100644	0.812163	N	ADD	50364	1.0126	0.0283571	0.957857	1.07047	0.441574	0.658797	.
run3	9	22522626	9:22522626:GTT:ATT	G	A	N	A	G	G	2168.99	7434.95	0.0953453	0.0940258	0.0957372	0.80103	N	ADD	50364	1.01829	0.0291682	0.961711	1.0782	0.62147	0.534291	.
run3	9	22522718	9:22522718:A:C	A	C	N	C	A	A	2288.38	7861.48	0.100765	0.0992014	0.101229	0.815599	N	ADD	50364	1.01369	0.0282204	0.959146	1.07134	0.481901	0.629876	.
run3	9	22522738	9:22522738:A:G	A	G	N	G	A	A	2392.56	8183.61	0.104997	0.103718	0.105377	0.895148	N	ADD	50364	0.978657	0.026322	0.929448	1.03047	-0.819639	0.412422	.
run3	9	22522810	9:22522810:G:A	G	A	N	A	G	G	5835.27	19230.2	0.248844	0.252959	0.247621	0.834108	N	ADD	50364	1.02368	0.0192163	0.985839	1.06297	1.21779	0.223302	.
run3	9	22523057	9:22523057:T:A	T	A	N	A	T	T	2271.81	7815.15	0.100141	0.0984833	0.100633	0.811858	N	ADD	50364	1.01166	0.0283695	0.956946	1.06951	0.40869	0.682767	.
run3	9	22523533	9:22523533:G:A	G	A	N	A	G	G	9498.42	31856.3	0.410558	0.411757	0.410202	0.840469	N	ADD	50364	1.00699	0.0168582	0.974262	1.04082	0.413248	0.679425	.
run3	9	22523792	9:22523792:C:T	C	T	N	T	C	C	1694.87	5857.72	0.0749801	0.0734729	0.0754278	0.829739	N	ADD	50364	1.00809	0.0320088	0.946792	1.07336	0.251799	0.801196	.
run3	9	22523805	9:22523805:T:G	T	G	N	G	T	T	3264.27	10437.9	0.136031	0.141507	0.134405	0.903116	N	ADD	50364	1.02114	0.0232557	0.975636	1.06876	0.899339	0.368472	.
run3	9	22524417	9:22524417:G:C	G	C	N	C	G	G	3037.59	10392	0.133325	0.13168	0.133814	0.904275	N	ADD	50364	0.98644	0.0236005	0.94185	1.03314	-0.578511	0.562919	.
run3	9	22524925	9:22524925:T:C	T	C	N	C	T	T	2382.88	8153.28	0.1046	0.103298	0.104987	0.896566	N	ADD	50364	0.978475	0.0263486	0.929227	1.03033	-0.825837	0.408897	.
run3	9	22525279	9:22525279:T:C	T	C	N	C	T	T	2390.12	8176.97	0.104907	0.103612	0.105292	0.894761	N	ADD	50364	0.97862	0.0263397	0.92938	1.03047	-0.820522	0.411918	.
run3	9	22525505	9:22525505:A:G	A	G	N	G	A	A	5008.64	17076.9	0.219259	0.217125	0.219892	0.844429	N	ADD	50364	1.01346	0.0201111	0.974289	1.0542	0.664778	0.506193	.
run3	9	22525699	9:22525699:G:A	G	A	N	G	A	A	3638.49	12373	0.158958	0.157729	0.159323	0.688395	N	ADD	50364	0.972297	0.0251669	0.925501	1.02146	-1.11629	0.2643	.
run3	9	22526708	9:22526708:A:G	A	G	N	G	A	A	4832.88	15748.2	0.204323	0.209506	0.202784	0.875442	N	ADD	50364	1.024	0.0200756	0.984487	1.06509	1.18118	0.23753	.
run3	9	22526803	9:22526803:T:C	T	C	N	C	T	T	2382.06	8143.28	0.104493	0.103263	0.104858	0.897363	N	ADD	50364	0.979578	0.0263429	0.930285	1.03148	-0.783254	0.433478	.
run3	9	22526995	9:22526995:T:C	T	C	N	C	T	T	4832.19	15745	0.204284	0.209476	0.202742	0.874918	N	ADD	50364	1.02409	0.0200827	0.984561	1.0652	1.18521	0.235934	.
run3	9	22527117	9:22527117:C:G	C	G	N	C	G	G	3616.17	12311.2	0.158122	0.156761	0.158526	0.685891	N	ADD	50364	0.970604	0.0252743	0.923695	1.0199	-1.1805	0.2378	.
run3	9	22527627	9:22527627:T:G	T	G	N	G	T	T	5137.46	16894	0.218723	0.222709	0.217538	0.854423	N	ADD	50364	1.01621	0.0198439	0.977449	1.05652	0.810532	0.417634	.
run3	9	22527698	9:22527698:A:C	A	C	N	A	C	C	3589.92	12207.7	0.156834	0.155623	0.157194	0.681585	N	ADD	50364	0.970272	0.025423	0.92311	1.01984	-1.18707	0.235199	.
run3	9	22527750	9:22527750:A:C	A	C	N	C	A	A	5520.8	18384.9	0.23733	0.239327	0.236736	0.839022	N	ADD	50364	0.998854	0.0195381	0.961327	1.03785	-0.0587036	0.953188	.
run3	9	22528039	9:22528039:T:C	T	C	N	C	T	T	6177.99	20772.2	0.267554	0.267816	0.267476	0.485367	N	ADD	50364	1.01828	0.0247154	0.970127	1.06882	0.732874	0.463635	.
run3	9	22528041	9:22528041:T:G	T	G	N	G	T	T	2311.32	7381.51	0.0962278	0.100196	0.0950491	0.809026	N	ADD	50364	1.01266	0.0286021	0.957452	1.07105	0.439796	0.660085	.
run3	9	22529137	9:22529137:A:G	A	G	N	G	A	A	4653.31	15813.5	0.203189	0.201722	0.203625	0.682431	N	ADD	50364	0.984214	0.0229571	0.940911	1.02951	-0.693098	0.488248	.
run3	9	22529329	9:22529329:C:T	C	T	N	T	C	C	2489.78	7959.9	0.103742	0.107932	0.102497	0.859435	N	ADD	50364	1.01133	0.0268371	0.959506	1.06595	0.419698	0.674706	.
run3	9	22529380	9:22529380:T:C	T	C	N	C	T	T	2491.23	7964.6	0.103803	0.107995	0.102557	0.858941	N	ADD	50364	1.01136	0.0268378	0.959532	1.06598	0.420724	0.673957	.
run3	9	22529933	9:22529933:T:G	T	G	N	T	G	G	4994.42	16685.1	0.215228	0.216509	0.214848	0.706861	N	ADD	50364	1.01468	0.0219964	0.971863	1.05938	0.662467	0.507672	.
run3	9	22531026	9:22531026:A:G	A	G	N	G	A	A	3224.94	10311.9	0.13439	0.139802	0.132783	0.88515	N	ADD	50364	1.02291	0.0235994	0.976675	1.07134	0.959896	0.337107	.
run3	9	22531190	9:22531190:G:A	G	A	N	G	A	A	7868.79	26421.7	0.340427	0.341113	0.340223	0.8584	N	ADD	50364	1.00188	0.0173617	0.968361	1.03656	0.108181	0.913852	.
run3	9	22531680	9:22531680:C:A	C	A	N	A	C	C	3939.32	13142.1	0.16958	0.17077	0.169227	0.694259	N	ADD	50364	1.00003	0.0243217	0.953476	1.04885	0.00117799	0.99906	.
run3	9	22531773	9:22531773:C:G	C	G	N	G	C	C	4656.76	15687.2	0.201969	0.201871	0.201998	0.674672	N	ADD	50364	0.997363	0.0231157	0.953185	1.04359	-0.11421	0.909072	.
run3	9	22531948	9:22531948:A:C	A	C	N	C	A	A	2454.96	7844.8	0.102253	0.106423	0.101015	0.806329	N	ADD	50364	1.01698	0.0278588	0.962942	1.07406	0.604472	0.54553	.
run3	9	22532107	9:22532107:A:T	A	T	N	T	A	A	2509.68	8034.61	0.104681	0.108795	0.103459	0.85926	N	ADD	50364	1.00958	0.0267404	0.958027	1.0639	0.356419	0.721527	.
run3	9	22532145	9:22532145:C:T	C	T	N	T	C	C	2086.04	7072.56	0.0909241	0.0904301	0.0910709	0.908878	N	ADD	50364	0.981347	0.0278222	0.929267	1.03635	-0.676751	0.498564	.
run3	9	22532249	9:22532249:T:C	T	C	N	C	T	T	1452.5	4845.91	0.0625288	0.0629659	0.062399	0.774275	N	ADD	50364	1.00382	0.0356638	0.936045	1.07649	0.106768	0.914973	.
run3	9	22532875	9:22532875:C:T	C	T	N	C	T	T	2323.43	7908.44	0.101579	0.100721	0.101834	0.661154	N	ADD	50364	1.01965	0.0311524	0.959252	1.08384	0.624531	0.532279	.
run3	9	22532913	9:22532913:ATG:A	ATG	A	N	ATG	A	A	8040.33	27110.7	0.34897	0.348549	0.349095	0.436562	N	ADD	50364	1.00019	0.0242532	0.953754	1.04888	0.00764769	0.993898	.
run3	9	22533180	9:22533180:C:G	C	G	N	G	C	C	3200.54	10226.2	0.133297	0.138744	0.131679	0.885808	N	ADD	50364	1.02372	0.0236695	0.977311	1.07233	0.990356	0.322	.
run3	9	22533619	9:22533619:G:C	G	C	N	C	G	G	3920.45	13363.2	0.171587	0.169952	0.172073	0.703066	N	ADD	50364	0.978944	0.0241459	0.933694	1.02639	-0.881361	0.378123	.
run3	9	22533727	9:22533727:GGT:G	GGT	G	N	G	GGT	GGT	6013.96	20865.5	0.266852	0.260706	0.268678	0.688656	N	ADD	50364	0.981278	0.021016	0.94168	1.02254	-0.899299	0.368493	.
run3	9	22533879	9:22533879:G:A	G	A	N	G	A	A	2325.26	7916.64	0.101679	0.1008	0.10194	0.660569	N	ADD	50364	1.0193	0.0311548	0.958918	1.08348	0.613478	0.53956	.
run3	9	22534184	9:22534184:G:A	G	A	N	A	G	G	4926.76	16406.1	0.211787	0.213575	0.211255	0.789802	N	ADD	50364	0.992344	0.020985	0.952357	1.03401	-0.366215	0.714205	.
run3	9	22534333	9:22534333:A:G	A	G	N	A	G	G	1140.82	3979.02	0.0508285	0.0494549	0.0512365	0.486793	N	ADD	50364	0.984083	0.0504598	0.891416	1.08638	-0.317977	0.750502	.
run3	9	22534341	9:22534341:T:A	T	A	N	T	A	A	1138.72	3968.74	0.0507055	0.0493637	0.051104	0.48775	N	ADD	50364	0.985614	0.0504514	0.892817	1.08806	-0.287218	0.773946	.
run3	9	22534381	9:22534381:A:G	A	G	N	G	A	A	4927.45	16407.5	0.211808	0.213605	0.211273	0.789152	N	ADD	50364	0.992553	0.0209931	0.952542	1.03424	-0.356084	0.721777	.
run3	9	22534641	9:22534641:A:T	A	T	N	A	T	T	1138.72	3968.74	0.0507055	0.0493637	0.051104	0.48775	N	ADD	50364	0.985614	0.0504514	0.892817	1.08806	-0.287218	0.773946	.
run3	9	22535294	9:22535294:C:G	C	G	N	C	G	G	1138.72	3968.74	0.0507055	0.0493637	0.051104	0.48775	N	ADD	50364	0.985614	0.0504514	0.892817	1.08806	-0.287218	0.773946	.
run3	9	22535511	9:22535511:T:C	T	C	N	T	C	C	8848.55	30111.2	0.386781	0.383586	0.387731	0.692678	N	ADD	50364	0.992198	0.0188443	0.95622	1.02953	-0.415657	0.677661	.
run3	9	22535668	9:22535668:C:CAGAGAG	C	CAGAGAG	N	C	CAGAGAG	CAGAGAG	3442.48	11728.3	0.150611	0.149232	0.151021	0.55677	N	ADD	50364	1.01493	0.0286951	0.959421	1.07364	0.516315	0.605634	.
run3	9	22535878	9:22535878:C:A	C	A	N	A	C	C	1740.44	5857.06	0.0754259	0.0754481	0.0754193	0.922073	N	ADD	50364	0.992699	0.0300443	0.935931	1.05291	-0.243891	0.807315	.
run3	9	22536570	9:22536570:G:C	G	C	N	G	C	C	2526.49	8418.13	0.108655	0.109524	0.108397	0.667866	N	ADD	50364	1.03046	0.0298373	0.971932	1.09252	1.00579	0.314515	.
run3	9	22536836	9:22536836:A:G	A	G	N	G	A	A	3051.85	9880.15	0.128385	0.132298	0.127223	0.876984	N	ADD	50364	1.01874	0.0241748	0.971591	1.06817	0.76782	0.442594	.
run3	9	22537142	9:22537142:T:A	T	A	N	T	A	A	2087.21	7081.48	0.0910243	0.0904809	0.0911857	0.657282	N	ADD	50364	1.02571	0.0327712	0.961899	1.09375	0.774593	0.43858	.
run3	9	22537255	9:22537255:A:G	A	G	N	G	A	A	2156.42	7333.93	0.0942176	0.0934811	0.0944364	0.930256	N	ADD	50364	0.980183	0.0271013	0.929476	1.03366	-0.738574	0.460166	.
run3	9	22537563	9:22537563:T:C	T	C	N	C	T	T	3271.84	10449.8	0.136225	0.141835	0.134558	0.884889	N	ADD	50364	1.02477	0.0234589	0.978717	1.07299	1.04292	0.296984	.
run3	9	22538333	9:22538333:G:C	G	C	N	C	G	G	3469.87	11826.9	0.151862	0.150419	0.15229	0.723303	N	ADD	50364	0.975161	0.0249994	0.928532	1.02413	-1.00612	0.314357	.
run3	9	22538439	9:22538439:C:T	C	T	N	T	C	C	3970.37	13570.2	0.174138	0.172116	0.174739	0.695659	N	ADD	50364	0.97578	0.0241384	0.93069	1.02305	-1.01575	0.309748	.
run3	9	22539015	9:22539015:C:T	C	T	N	C	T	T	1133.44	3952.05	0.0504873	0.0491346	0.0508891	0.494172	N	ADD	50364	0.985064	0.0502339	0.8927	1.08699	-0.29957	0.764505	.
run3	9	22539019	9:22539019:C:A	C	A	N	A	C	C	3842.29	13130.4	0.168501	0.166564	0.169076	0.705803	N	ADD	50364	0.975067	0.0242787	0.929755	1.02259	-1.03996	0.298361	.
run3	9	22539219	9:22539219:CTG:C	CTG	C	N	C	CTG	CTG	1758.68	5940.01	0.0764305	0.0762388	0.0764874	0.893485	N	ADD	50364	0.989436	0.0303614	0.932275	1.0501	-0.349787	0.726499	.
run3	9	22540040	9:22540040:C:T	C	T	N	C	T	T	1133.44	3952.05	0.0504873	0.0491346	0.0508891	0.494172	N	ADD	50364	0.985064	0.0502339	0.8927	1.08699	-0.29957	0.764505	.
run3	9	22540083	9:22540083:T:C	T	C	N	C	T	T	3289.17	10543.5	0.137327	0.142586	0.135764	0.879546	N	ADD	50364	1.02184	0.0234555	0.975929	1.06991	0.921162	0.356966	.
run3	9	22540580	9:22540580:T:C	T	C	N	C	T	T	5677.34	19046.5	0.245452	0.246113	0.245256	0.780839	N	ADD	50364	0.985018	0.0200458	0.947068	1.02449	-0.753062	0.451412	.
run3	9	22540745	9:22540745:C:T	C	T	N	T	C	C	10338.9	34766.5	0.447794	0.448193	0.447676	0.74019	N	ADD	50364	1.01142	0.0177699	0.976796	1.04726	0.638783	0.522964	.
run3	9	22540937	9:22540937:T:C	T	C	N	C	T	T	3287.52	10521.8	0.137095	0.142514	0.135485	0.876742	N	ADD	50364	1.02487	0.0234937	0.978747	1.07316	1.04559	0.295751	.
run3	9	22541093	9:22541093:G:A	G	A	N	A	G	G	5040.94	17258.4	0.221382	0.218525	0.222231	0.823665	N	ADD	50364	1.0047	0.0203026	0.965502	1.04548	0.230752	0.817508	.
run3	9	22541137	9:22541137:T:C	T	C	N	C	T	T	2735.38	9186.42	0.118356	0.118579	0.11829	0.762269	N	ADD	50364	0.985513	0.0270108	0.934696	1.03909	-0.540277	0.589006	.
run3	9	22541383	9:22541383:A:G	A	G	N	G	A	A	2218.68	7494.97	0.0964345	0.0961802	0.0965101	0.880431	N	ADD	50364	0.991799	0.0275025	0.939753	1.04673	-0.299409	0.764628	.
run3	9	22541919	9:22541919:G:A	G	A	N	G	A	A	1467.56	5070.42	0.0649073	0.063619	0.06529	0.611437	N	ADD	50364	0.996314	0.0398895	0.921387	1.07733	-0.0925883	0.926231	.
run3	9	22541990	9:22541990:AT:A	AT	A	N	A	AT	AT	3351.67	11400.6	0.146456	0.145295	0.146801	0.705477	N	ADD	50364	0.973664	0.025691	0.925851	1.02395	-1.03884	0.298878	.
run3	9	22542184	9:22542184:G:A	G	A	N	A	G	G	4949.98	16223.7	0.210207	0.214582	0.208907	0.794318	N	ADD	50364	1.02089	0.0209214	0.979871	1.06362	0.988019	0.323143	.
run3	9	22542285	9:22542285:A:G	A	G	N	G	A	A	9917.71	32935.8	0.425437	0.429934	0.424102	0.715687	N	ADD	50364	1.01798	0.0182276	0.982258	1.05501	0.977839	0.328154	.
run3	9	22543147	9:22543147:T:A	T	A	N	A	T	T	4984.54	16789	0.216162	0.21608	0.216186	0.834624	N	ADD	50364	1.00073	0.0202451	0.961803	1.04124	0.0362704	0.971067	.
run3	9	22543267	9:22543267:T:C	T	C	N	C	T	T	4052.06	13819.1	0.17742	0.175657	0.177943	0.698872	N	ADD	50364	0.979948	0.0238909	0.93512	1.02693	-0.847835	0.39653	.
run3	9	22543279	9:22543279:G:A	G	A	N	A	G	G	2657.49	8943.16	0.115168	0.115202	0.115158	0.768462	N	ADD	50364	0.982089	0.0272338	0.931042	1.03593	-0.663655	0.506911	.
run3	9	22543626	9:22543626:G:A	G	A	N	A	G	G	5652.24	19110.9	0.245842	0.245025	0.246085	0.853547	N	ADD	50364	0.999943	0.0191764	0.963058	1.03824	-0.00296536	0.997634	.
run3	9	22543731	9:22543731:G:A	G	A	N	G	A	A	2283.44	7677.64	0.0988909	0.0989875	0.0988622	0.691304	N	ADD	50364	1.02853	0.0307123	0.968447	1.09235	0.916029	0.359652	.
run3	9	22543800	9:22543800:A:G	A	G	N	A	G	G	3419.94	11341.7	0.146549	0.148255	0.146043	0.710565	N	ADD	50364	1.0384	0.0254796	0.987814	1.09157	1.47877	0.139201	.
run3	9	22544004	9:22544004:C:T	C	T	N	T	C	C	2032.57	6817.76	0.0878637	0.0881122	0.0877899	0.805103	N	ADD	50364	1.00215	0.029985	0.944955	1.06282	0.0717568	0.942795	.
run3	9	22544459	9:22544459:G:A	G	A	N	A	G	G	2196.4	7073.43	0.0920283	0.0952141	0.091082	0.758728	N	ADD	50364	1.04612	0.030121	0.986146	1.10973	1.49679	0.134447	.
run3	9	22544607	9:22544607:A:G	A	G	N	G	A	A	2199.51	7079.66	0.0921211	0.0953489	0.0911623	0.759175	N	ADD	50364	1.04674	0.0300943	0.986789	1.11034	1.51807	0.128998	.
run3	9	22544739	9:22544739:A:G	A	G	N	A	G	G	2288.92	7688.57	0.0990537	0.0992249	0.0990029	0.692072	N	ADD	50364	1.03069	0.0306657	0.970569	1.09454	0.985804	0.324229	.
run3	9	22544804	9:22544804:T:C	T	C	N	T	C	C	3346.63	11068.2	0.143106	0.145077	0.142521	0.713583	N	ADD	50364	1.04197	0.0256562	0.990872	1.09571	1.60255	0.109034	.
run3	9	22544937	9:22544937:G:C	G	C	N	G	C	C	2296.03	7717.68	0.0994134	0.0995331	0.0993778	0.691303	N	ADD	50364	1.02974	0.0306382	0.969722	1.09347	0.956457	0.338841	.
run3	9	22545159	9:22545159:A:G	A	G	N	G	A	A	3104.95	10204	0.132128	0.1346	0.131393	0.828411	N	ADD	50364	1.01276	0.0246644	0.964969	1.06292	0.514167	0.607135	.
run3	9	22545280	9:22545280:C:T	C	T	N	T	C	C	2196.07	7065.45	0.0919458	0.0951999	0.0909792	0.760515	N	ADD	50364	1.04736	0.0300921	0.987377	1.11099	1.53783	0.124091	.
run3	9	22545722	9:22545722:T:A	T	A	N	T	A	A	1538.04	5302.66	0.0679126	0.0666742	0.0682804	0.635831	N	ADD	50364	1.00207	0.0382712	0.929653	1.08012	0.0539906	0.956943	.
run3	9	22545798	9:22545798:G:A	G	A	N	A	G	G	11188.2	38077.7	0.489099	0.48501	0.490314	0.911454	N	ADD	50364	0.98635	0.0159805	0.955935	1.01773	-0.860047	0.389763	.
run3	9	22546002	9:22546002:A:G	A	G	N	G	A	A	2887.51	10119	0.129125	0.125174	0.130299	0.842141	N	ADD	50364	0.989541	0.0250837	0.942069	1.03941	-0.41915	0.675106	.
run3	9	22546355	9:22546355:AC:A	AC	A	N	AC	A	A	9586.61	32145	0.4143	0.41558	0.41392	0.763709	N	ADD	50364	1.00712	0.0176963	0.972791	1.04267	0.40108	0.688362	.
run3	9	22547228	9:22547228:G:GA	G	GA	N	G	GA	GA	2545.87	8566.63	0.110322	0.110364	0.110309	0.597318	N	ADD	50364	1.02891	0.0314935	0.967324	1.09443	0.905086	0.36542	.
run3	9	22547359	9:22547359:C:A	C	A	N	C	A	A	9117.92	30597	0.394279	0.395263	0.393986	0.833861	N	ADD	50364	1.00664	0.0170838	0.973489	1.04091	0.387206	0.698604	.
run3	9	22547508	9:22547508:C:T	C	T	N	C	T	T	9394.49	31510.4	0.406093	0.407252	0.405749	0.819681	N	ADD	50364	1.00549	0.0171348	0.972279	1.03983	0.319311	0.74949	.
run3	9	22547789	9:22547789:A:G	A	G	N	G	A	A	9631.5	32375.1	0.41703	0.417527	0.416883	0.838556	N	ADD	50364	0.98837	0.0168618	0.95624	1.02158	-0.693745	0.487842	.
run3	9	22547860	9:22547860:G:C	G	C	N	C	G	G	2669.92	8970.17	0.11556	0.115741	0.115506	0.767035	N	ADD	50364	0.984733	0.0272051	0.933601	1.03866	-0.565517	0.571722	.
run3	9	22547918	9:22547918:T:A	T	A	N	T	A	A	6326.05	20856.7	0.269863	0.274235	0.268564	0.814233	N	ADD	50364	1.02527	0.0189429	0.9879	1.06405	1.3173	0.187738	.
run3	9	22548035	9:22548035:C:T	C	T	N	C	T	T	1531.72	5281.48	0.0676396	0.0664003	0.0680077	0.633402	N	ADD	50364	1.00189	0.0384173	0.929218	1.08024	0.0490509	0.960879	.
run3	9	22548451	9:22548451:C:T	C	T	N	T	C	C	3065.52	10672.1	0.136383	0.132891	0.137421	0.843504	N	ADD	50364	0.998366	0.0244651	0.951624	1.0474	-0.0668326	0.946715	.
run3	9	22548495	9:22548495:T:C	T	C	N	C	T	T	3570.59	11394.1	0.148565	0.154785	0.146717	0.885764	N	ADD	50364	1.02985	0.0226139	0.985205	1.07653	1.30084	0.193315	.
run3	9	22549385	9:22549385:A:G	A	G	N	G	A	A	4333.13	14137.4	0.18337	0.187841	0.182042	0.736186	N	ADD	50364	1.02117	0.0228884	0.976375	1.06803	0.915383	0.359991	.
run3	9	22549522	9:22549522:GT:G	GT	G	N	GT	G	G	3407.44	11549.3	0.148486	0.147713	0.148716	0.593563	N	ADD	50364	1.01046	0.0278809	0.956721	1.06721	0.37308	0.709089	.
run3	9	22549702	9:22549702:T:C	T	C	N	C	T	T	4718.77	15860.4	0.204305	0.204559	0.204229	0.849736	N	ADD	50364	1.0095	0.0204705	0.969795	1.05082	0.461665	0.644322	.
run3	9	22551048	9:22551048:G:GTT	G	GTT	N	GTT	G	G	1709.33	5912.21	0.0756645	0.0740994	0.0761294	0.758999	N	ADD	50364	0.993208	0.0333225	0.930414	1.06024	-0.204507	0.837957	.
run3	9	22551096	9:22551096:T:C	T	C	N	C	T	T	1133.82	4167.01	0.0526252	0.0491512	0.0536571	0.852922	N	ADD	50364	0.930933	0.0377757	0.864497	1.00247	-1.89456	0.0581502	.
run3	9	22551240	9:22551240:G:A	G	A	N	A	G	G	3798.95	12513.7	0.161948	0.164685	0.161135	0.813271	N	ADD	50364	1.0124	0.022838	0.968084	1.05875	0.539673	0.589422	.
run3	9	22551275	9:22551275:CT:C	CT	C	N	C	CT	CT	6224.7	20901	0.269296	0.269841	0.269134	0.686389	N	ADD	50364	0.992729	0.0207087	0.953243	1.03385	-0.352382	0.724552	.
run3	9	22551276	9:22551276:T:C	T	C	N	C	T	T	1746.79	5869.8	0.0756154	0.0757233	0.0755834	0.428114	N	ADD	50364	0.992323	0.0439718	0.910383	1.08164	-0.175273	0.860865	.
run3	9	22551732	9:22551732:G:C	G	C	N	C	G	G	6281.45	21110.1	0.271936	0.272302	0.271827	0.741756	N	ADD	50364	0.991381	0.0198645	0.953524	1.03074	-0.43579	0.662989	.
run3	9	22551790	9:22551790:G:A	G	A	N	A	G	G	2902.02	9824.52	0.126346	0.125803	0.126507	0.758825	N	ADD	50364	0.9753	0.0263668	0.926179	1.02703	-0.948549	0.34285	.
run3	9	22551936	9:22551936:C:G	C	G	N	C	G	G	4229.06	14451.9	0.18546	0.18333	0.186092	0.680431	N	ADD	50364	0.999618	0.023914	0.953846	1.04759	-0.0159753	0.987254	.
run3	9	22552052	9:22552052:G:C	G	C	N	C	G	G	2167.78	7222.25	0.0932217	0.0939735	0.0929984	0.782206	N	ADD	50364	0.982235	0.0295825	0.926904	1.04087	-0.605919	0.544569	.
run3	9	22552170	9:22552170:A:G	A	G	N	G	A	A	2476.81	8516.11	0.109135	0.10737	0.109659	0.806617	N	ADD	50364	0.999342	0.0274415	0.947013	1.05456	-0.0240023	0.980851	.
run3	9	22552593	9:22552593:T:A	T	A	N	A	T	T	2157.72	6897.15	0.0898943	0.0935374	0.0888121	0.756712	N	ADD	50364	1.05606	0.0304358	0.994903	1.12097	1.79207	0.073122	.
run3	9	22552659	9:22552659:T:C	T	C	N	T	C	C	1631.88	5595.65	0.071753	0.0707421	0.0720532	0.642207	N	ADD	50364	1.00555	0.0370161	0.935183	1.08122	0.149601	0.88108	.
run3	9	22552734	9:22552734:A:AT	A	AT	N	A	AT	AT	10480.1	35331.6	0.454806	0.454313	0.454952	0.672554	N	ADD	50364	1.00537	0.0186467	0.969295	1.0428	0.287472	0.773751	.
run3	9	22552951	9:22552951:T:C	T	C	N	T	C	C	1504.93	5181.63	0.0663824	0.0652389	0.066722	0.62053	N	ADD	50364	1.00222	0.0391263	0.928239	1.0821	0.0567445	0.954749	.
run3	9	22553139	9:22553139:C:T	C	T	N	T	C	C	2928.79	9918.33	0.127543	0.126963	0.127715	0.751887	N	ADD	50364	0.974617	0.0263831	0.925501	1.02634	-0.974497	0.32981	.
run3	9	22553607	9:22553607:A:C	A	C	N	C	A	A	4333.5	14142	0.18342	0.187858	0.182102	0.734661	N	ADD	50364	1.02083	0.0229094	0.976003	1.06771	0.899725	0.368267	.
run3	9	22553767	9:22553767:G:A	G	A	N	A	G	G	4070.62	13754.6	0.176964	0.176462	0.177114	0.814896	N	ADD	50364	0.998005	0.0221067	0.955687	1.0422	-0.0903203	0.928033	.
run3	9	22554286	9:22554286:G:A	G	A	N	A	G	G	6279	21104.3	0.271854	0.272195	0.271753	0.740208	N	ADD	50364	0.991059	0.0198857	0.953176	1.03045	-0.451621	0.651542	.
run3	9	22554514	9:22554514:C:T	C	T	N	T	C	C	6277.72	21101.3	0.271812	0.27214	0.271714	0.74032	N	ADD	50364	0.990933	0.0198854	0.953054	1.03032	-0.458064	0.646907	.
run3	9	22554582	9:22554582:C:G	C	G	N	G	C	C	6231.39	20928.2	0.269633	0.270131	0.269485	0.685868	N	ADD	50364	0.992523	0.0207081	0.953046	1.03363	-0.362437	0.717025	.
run3	9	22554601	9:22554601:G:A	G	A	N	A	G	G	2883.79	10088.5	0.128785	0.125013	0.129906	0.838666	N	ADD	50364	0.991394	0.0251411	0.943727	1.04147	-0.343773	0.731017	.
run3	9	22555026	9:22555026:C:A	C	A	N	A	C	C	6278.71	21105.6	0.271864	0.272183	0.271769	0.740081	N	ADD	50364	0.990885	0.0198874	0.953005	1.03027	-0.460436	0.645203	.
run3	9	22555606	9:22555606:A:T	A	T	N	T	A	A	6277.72	21101.3	0.271812	0.27214	0.271714	0.74032	N	ADD	50364	0.990933	0.0198854	0.953054	1.03032	-0.458064	0.646907	.
run3	9	22556371	9:22556371:T:C	T	C	N	T	C	C	1504.83	5178.48	0.0663501	0.0652344	0.0666815	0.619104	N	ADD	50364	1.00332	0.0391741	0.929167	1.08339	0.0845832	0.932593	.
run3	9	22556391	9:22556391:G:A	G	A	N	A	G	G	6266.54	21072.8	0.271417	0.271655	0.271347	0.739296	N	ADD	50364	0.990171	0.0199093	0.952277	1.02957	-0.49613	0.619803	.
run3	9	22556447	9:22556447:C:G	C	G	N	G	C	C	6295.51	21153	0.272501	0.272911	0.272379	0.738887	N	ADD	50364	0.991391	0.0198879	0.953491	1.0308	-0.434745	0.663747	.
run3	9	22557527	9:22557527:T:C	T	C	N	C	T	T	9605.79	32802.8	0.421021	0.416412	0.42239	0.728569	N	ADD	50364	0.981546	0.0180789	0.947375	1.01695	-1.03029	0.302875	.
run3	9	22557786	9:22557786:C:T	C	T	N	C	T	T	1508.41	5197.77	0.0665771	0.0653898	0.0669298	0.621913	N	ADD	50364	1.00105	0.0390412	0.927307	1.08066	0.0268517	0.978578	.
run3	9	22558016	9:22558016:T:A	T	A	N	T	A	A	1508.41	5197.77	0.0665771	0.0653898	0.0669298	0.621913	N	ADD	50364	1.00105	0.0390412	0.927307	1.08066	0.0268517	0.978578	.
run3	9	22558287	9:22558287:C:G	C	G	N	C	G	G	9973.08	33617.2	0.432753	0.432334	0.432877	0.834846	N	ADD	50364	1.00573	0.0168567	0.973044	1.03951	0.33887	0.734708	.
run3	9	22558421	9:22558421:G:A	G	A	N	A	G	G	6278.69	21105.1	0.271859	0.272182	0.271763	0.740174	N	ADD	50364	0.990892	0.0198863	0.953014	1.03028	-0.460088	0.645453	.
run3	9	22558532	9:22558532:A:C	A	C	N	C	A	A	1713.09	5801.04	0.0745982	0.0742628	0.0746979	0.795345	N	ADD	50364	1.02029	0.0326024	0.957129	1.08761	0.615967	0.537916	.
run3	9	22558826	9:22558826:G:GTTATTACTT	G	GTTATTACTT	N	G	GTTATTACTT	GTTATTACTT	1901.81	6537.75	0.0837857	0.0824437	0.0841843	0.511179	N	ADD	50364	0.996028	0.0387912	0.923108	1.07471	-0.102602	0.918279	.
run3	9	22558979	9:22558979:G:A	G	A	N	A	G	G	6278.21	21103.5	0.271838	0.272161	0.271742	0.740353	N	ADD	50364	0.990893	0.0198843	0.953018	1.03027	-0.460097	0.645446	.
run3	9	22560294	9:22560294:CT:C	CT	C	N	C	CT	CT	2881.09	10095.6	0.128829	0.124896	0.129997	0.810019	N	ADD	50364	0.987653	0.0255838	0.93935	1.03844	-0.485609	0.627245	.
run3	9	22560299	9:22560299:G:T	G	T	N	T	G	G	2871.28	10044.8	0.128227	0.12447	0.129343	0.84029	N	ADD	50364	0.991555	0.0251624	0.94384	1.04168	-0.337052	0.736078	.
run3	9	22560395	9:22560395:A:G	A	G	N	A	G	G	1543.18	5315.09	0.0680869	0.0668968	0.0684405	0.622462	N	ADD	50364	1.00088	0.038615	0.927923	1.07957	0.0227263	0.981869	.
run3	9	22560398	9:22560398:G:A	G	A	N	A	G	G	2155.88	6888.23	0.0897874	0.0934575	0.0886972	0.756847	N	ADD	50364	1.057	0.0304468	0.995772	1.122	1.8208	0.068638	.
run3	9	22560524	9:22560524:T:A	T	A	N	A	T	T	2733.26	8875.66	0.11525	0.118487	0.114289	0.765418	N	ADD	50364	1.03717	0.0271635	0.983398	1.09389	1.34366	0.179059	.
run3	9	22560725	9:22560725:C:T	C	T	N	C	T	T	1551.18	5342.99	0.0684435	0.067244	0.0687998	0.622525	N	ADD	50364	1.00198	0.0385156	0.929124	1.08054	0.0512998	0.959087	.
run3	9	22560837	9:22560837:G:A	G	A	N	A	G	G	6277.72	21101.3	0.271812	0.27214	0.271714	0.74032	N	ADD	50364	0.990933	0.0198854	0.953054	1.03032	-0.458064	0.646907	.
run3	9	22561945	9:22561945:T:G	T	G	N	G	T	T	4516.78	14647.6	0.190259	0.195803	0.188612	0.832496	N	ADD	50364	1.02522	0.0211531	0.983583	1.06862	1.17743	0.239025	.
run3	9	22562121	9:22562121:A:G	A	G	N	G	A	A	6312.5	21219.8	0.273333	0.273647	0.273239	0.742234	N	ADD	50364	0.990935	0.0198244	0.953171	1.0302	-0.459351	0.645982	.
run3	9	22562510	9:22562510:A:T	A	T	N	T	A	A	1349.81	4401.63	0.0570987	0.0585144	0.0566782	0.74583	N	ADD	50364	0.983405	0.0379795	0.91286	1.0594	-0.440614	0.659492	.
run3	9	22562842	9:22562842:A:T	A	T	N	T	A	A	6564.57	22072.2	0.284298	0.284575	0.284216	0.706609	N	ADD	50364	0.999177	0.020064	0.960648	1.03925	-0.0410178	0.967282	.
run3	9	22562846	9:22562846:T:A	T	A	N	A	T	T	3525.37	11869.1	0.152833	0.152825	0.152835	0.687798	N	ADD	50364	0.985729	0.0255422	0.937597	1.03633	-0.562739	0.573613	.
run3	9	22562994	9:22562994:C:G	C	G	N	G	C	C	6328.31	21265.4	0.273942	0.274333	0.273826	0.739726	N	ADD	50364	0.990872	0.0198435	0.953074	1.03017	-0.462116	0.643998	.
run3	9	22563116	9:22563116:T:C	T	C	N	C	T	T	4812.62	15743.1	0.204072	0.208628	0.202719	0.822619	N	ADD	50364	1.01867	0.0207477	0.978078	1.06095	0.891624	0.372595	.
run3	9	22563262	9:22563262:C:A	C	A	N	C	A	A	1505.36	5190.41	0.0664738	0.0652575	0.0668351	0.621878	N	ADD	50364	1.00017	0.0390802	0.926424	1.07979	0.00441863	0.996474	.
run3	9	22563432	9:22563432:G:A	G	A	N	G	A	A	1505.36	5190.41	0.0664738	0.0652575	0.0668351	0.621878	N	ADD	50364	1.00017	0.0390802	0.926424	1.07979	0.00441863	0.996474	.
run3	9	22563855	9:22563855:T:TATA	T	TATA	N	T	TATA	TATA	7168.54	24119.9	0.310623	0.310757	0.310584	0.506084	N	ADD	50364	1.00991	0.0231639	0.965081	1.05681	0.425534	0.670447	.
run3	9	22563870	9:22563870:TATATATA:T	TATATATA	T	N	T	TATATATA	TATATATA	7389.28	24989	0.321443	0.320326	0.321775	0.634166	N	ADD	50364	0.997239	0.0204575	0.958045	1.03804	-0.135156	0.892489	.
run3	9	22563952	9:22563952:G:GTA	G	GTA	N	GTA	G	G	2815.2	9375.96	0.12103	0.122039	0.120731	0.704535	N	ADD	50364	1.00536	0.0277979	0.952048	1.06165	0.192198	0.847587	.
run3	9	22564668	9:22564668:T:G	T	G	N	G	T	T	8510.74	28576	0.368187	0.368942	0.367963	0.833915	N	ADD	50364	1.00565	0.0173039	0.972116	1.04034	0.325659	0.744682	.
run3	9	22565072	9:22565072:T:C	T	C	N	C	T	T	6309.85	21199.4	0.273104	0.273533	0.272976	0.737319	N	ADD	50364	0.991477	0.0198953	0.953559	1.0309	-0.430228	0.667029	.
run3	9	22565344	9:22565344:A:G	A	G	N	G	A	A	6240.98	20969.6	0.270139	0.270547	0.270018	0.712468	N	ADD	50364	0.989038	0.0203165	0.950429	1.02922	-0.54255	0.58744	.
run3	9	22565750	9:22565750:T:A	T	A	N	A	T	T	6241.79	20973	0.270181	0.270582	0.270062	0.712454	N	ADD	50364	0.988984	0.0203158	0.950378	1.02916	-0.545243	0.585586	.
run3	9	22566105	9:22566105:G:T	G	T	N	T	G	G	6239.45	20965.8	0.270087	0.270481	0.26997	0.712352	N	ADD	50364	0.988881	0.0203196	0.950272	1.02906	-0.550266	0.582137	.
run3	9	22566344	9:22566344:G:A	G	A	N	A	G	G	2924.91	9901.88	0.127341	0.126795	0.127503	0.731805	N	ADD	50364	0.975096	0.0267486	0.925293	1.02758	-0.942809	0.345779	.
run3	9	22566808	9:22566808:T:C	T	C	N	C	T	T	7221.72	24294.2	0.312881	0.313062	0.312828	0.725662	N	ADD	50364	0.995857	0.0192852	0.958918	1.03422	-0.215268	0.829558	.
run3	9	22566957	9:22566957:G:C	G	C	N	C	G	G	1888.96	6192.36	0.0802292	0.0818868	0.0797368	0.848452	N	ADD	50364	1.05765	0.0303545	0.996562	1.12248	1.84651	0.0648178	.
run3	9	22567118	9:22567118:C:G	C	G	N	G	C	C	2057.53	6578.69	0.085738	0.089194	0.0847114	0.75937	N	ADD	50364	1.05254	0.0310582	0.990378	1.1186	1.64865	0.0992203	.
run3	9	22567174	9:22567174:A:G	A	G	N	A	G	G	4871.28	16168.5	0.208877	0.21117	0.208196	0.6922	N	ADD	50364	1.00449	0.0224763	0.961201	1.04973	0.199371	0.841973	.
run3	9	22567264	9:22567264:G:C	G	C	N	C	G	G	1325.88	4586.45	0.058696	0.0574772	0.059058	0.885917	N	ADD	50364	0.995272	0.0346913	0.929849	1.0653	-0.136612	0.891337	.
run3	9	22567550	9:22567550:C:T	C	T	N	T	C	C	2714.64	9414.85	0.120418	0.11768	0.121232	0.768148	N	ADD	50364	1.00266	0.0269674	0.951036	1.05708	0.098329	0.921671	.
run3	9	22567657	9:22567657:A:C	A	C	N	C	A	A	1119.66	4009.68	0.0509227	0.0485374	0.0516312	0.718775	N	ADD	50364	0.951173	0.0416065	0.876685	1.03199	-1.20317	0.22891	.
run3	9	22568133	9:22568133:C:T	C	T	N	T	C	C	3596.11	11755.7	0.152408	0.155892	0.151374	0.753077	N	ADD	50364	1.00851	0.0243329	0.961541	1.05777	0.348219	0.727676	.
run3	9	22568189	9:22568189:G:A	G	A	N	A	G	G	6134.49	20668.1	0.266089	0.265931	0.266135	0.637889	N	ADD	50364	0.982575	0.0215791	0.941884	1.02502	-0.814629	0.415285	.
run3	9	22568208	9:22568208:TG:T	TG	T	N	T	TG	TG	5378.65	18167.4	0.233759	0.233165	0.233935	0.588849	N	ADD	50364	0.974052	0.0234663	0.930267	1.0199	-1.12035	0.262564	.
run3	9	22568270	9:22568270:A:T	A	T	N	T	A	A	3339.22	11783.3	0.150132	0.144756	0.15173	0.761137	N	ADD	50364	0.971309	0.0247824	0.925257	1.01965	-1.17466	0.240132	.
run3	9	22568456	9:22568456:G:T	G	T	N	T	G	G	2923.09	9878.59	0.127092	0.126716	0.127203	0.707629	N	ADD	50364	0.974266	0.0272246	0.923642	1.02766	-0.957622	0.338253	.
run3	9	22568501	9:22568501:A:C	A	C	N	C	A	A	1826.84	6220.05	0.0798873	0.0791937	0.0800933	0.678723	N	ADD	50364	1.03236	0.0343719	0.965103	1.1043	0.926535	0.354168	.
run3	9	22568553	9:22568553:G:C	G	C	N	C	G	G	3532.94	12620.9	0.160371	0.153153	0.162514	0.825661	N	ADD	50364	0.960792	0.0232495	0.917993	1.00559	-1.72036	0.0853676	.
run3	9	22568578	9:22568578:C:T	C	T	N	T	C	C	2978.38	9782.37	0.126685	0.129113	0.125964	0.736514	N	ADD	50364	0.991117	0.0266593	0.94066	1.04428	-0.33468	0.737866	.
run3	9	22568579	9:22568579:C:T	C	T	N	T	C	C	6239.38	20966.1	0.270089	0.270478	0.269973	0.712432	N	ADD	50364	0.988863	0.0203183	0.950257	1.02904	-0.551225	0.58148	.
run3	9	22568606	9:22568606:C:T	C	T	N	T	C	C	2929.29	9896.1	0.127327	0.126985	0.127429	0.706086	N	ADD	50364	0.974842	0.0272308	0.924178	1.02828	-0.935681	0.349438	.
run3	9	22568641	9:22568641:A:G	A	G	N	G	A	A	6158.09	20701.9	0.266658	0.266954	0.266571	0.642904	N	ADD	50364	0.986613	0.0214779	0.945943	1.02903	-0.627487	0.53034	.
run3	9	22568825	9:22568825:G:T	G	T	N	T	G	G	2956.79	10331.3	0.131921	0.128177	0.133033	0.813002	N	ADD	50364	0.991547	0.0252644	0.943644	1.04188	-0.336013	0.736861	.
run3	9	22569299	9:22569299:G:A	G	A	N	A	G	G	6577.58	21801.4	0.281739	0.285139	0.280729	0.731552	N	ADD	50364	1.0169	0.0197763	0.978238	1.05709	0.847397	0.396774	.
run3	9	22569324	9:22569324:G:GTTTGAT	G	GTTTGAT	N	GTTTGAT	G	G	6552.28	21719.1	0.28067	0.284042	0.279669	0.732786	N	ADD	50364	1.01574	0.0197884	0.977096	1.05591	0.78907	0.430071	.
run3	9	22569724	9:22569724:A:G	A	G	N	A	G	G	1684.45	5768.98	0.0739956	0.0730212	0.0742851	0.530344	N	ADD	50364	1.00991	0.0401868	0.93342	1.09268	0.245461	0.8061	.
run3	9	22569829	9:22569829:C:T	C	T	N	T	C	C	6233.6	20988.6	0.270254	0.270227	0.270263	0.645492	N	ADD	50364	0.984355	0.0213461	0.944021	1.02641	-0.738735	0.460068	.
run3	9	22569840	9:22569840:A:G	A	G	N	G	A	A	2992.22	10130.3	0.130276	0.129713	0.130444	0.738799	N	ADD	50364	0.975072	0.0263617	0.925971	1.02678	-0.957603	0.338263	.
run3	9	22570111	9:22570111:C:T	C	T	N	T	C	C	6237.3	20958.7	0.269995	0.270387	0.269878	0.712489	N	ADD	50364	0.988893	0.0203197	0.950283	1.02907	-0.549676	0.582542	.
run3	9	22570216	9:22570216:C:T	C	T	N	T	C	C	6203.3	20884.1	0.268916	0.268914	0.268917	0.644143	N	ADD	50364	0.985178	0.0214028	0.944706	1.02738	-0.697694	0.485369	.
run3	9	22570283	9:22570283:T:G	T	G	N	T	G	G	1684.45	5768.98	0.0739956	0.0730212	0.0742851	0.530344	N	ADD	50364	1.00991	0.0401868	0.93342	1.09268	0.245461	0.8061	.
run3	9	22570414	9:22570414:G:A	G	A	N	A	G	G	3606.64	12214.2	0.157065	0.156348	0.157278	0.76031	N	ADD	50364	0.976133	0.0240284	0.931228	1.0232	-1.00534	0.314731	.
run3	9	22570483	9:22570483:T:C	T	C	N	C	T	T	2680.75	8653.51	0.112523	0.116211	0.111428	0.698769	N	ADD	50364	1.04899	0.0286882	0.991634	1.10966	1.66712	0.0954907	.
run3	9	22570483	9:22570483:T:G	T	G	N	G	T	T	9844.11	32789.1	0.423251	0.426743	0.422214	0.62972	N	ADD	50364	0.99225	0.0195298	0.954986	1.03097	-0.3984	0.690335	.
run3	9	22570565	9:22570565:C:A	C	A	N	C	A	A	1954.35	6672.56	0.0856456	0.0847213	0.0859202	0.450939	N	ADD	50364	1.01167	0.0407616	0.933994	1.09581	0.284734	0.775848	.
run3	9	22570795	9:22570795:G:T	G	T	N	T	G	G	6232.36	20985.2	0.270208	0.270173	0.270218	0.645406	N	ADD	50364	0.984262	0.0213488	0.943927	1.02632	-0.743058	0.457447	.
run3	9	22570892	9:22570892:C:T	C	T	N	T	C	C	10437.3	34739.9	0.448507	0.452456	0.447334	0.72735	N	ADD	50364	0.998694	0.0180206	0.964036	1.0346	-0.0725403	0.942172	.
run3	9	22570961	9:22570961:A:C	A	C	N	C	A	A	2753.11	9224.51	0.118911	0.119348	0.118781	0.74841	N	ADD	50364	0.987068	0.0271943	0.935835	1.04111	-0.478656	0.632183	.
run3	9	22570977	9:22570977:A:C	A	C	N	C	A	A	1686.51	5736.79	0.0736965	0.0731103	0.0738706	0.758062	N	ADD	50364	1.03586	0.0337546	0.969546	1.10671	1.04373	0.296611	.
run3	9	22571157	9:22571157:C:G	C	G	N	G	C	C	1879.3	6165.84	0.07987	0.0814679	0.0793953	0.852552	N	ADD	50364	1.05563	0.0303441	0.994682	1.12032	1.78424	0.0743847	.
run3	9	22571163	9:22571163:T:C	T	C	N	C	T	T	3532.17	12595.7	0.160113	0.15312	0.16219	0.824314	N	ADD	50364	0.963202	0.0232729	0.920253	1.00815	-1.611	0.10718	.
run3	9	22571468	9:22571468:G:A	G	A	N	A	G	G	6239.59	20958.5	0.270016	0.270487	0.269876	0.712196	N	ADD	50364	0.989611	0.0203224	0.950968	1.02982	-0.513892	0.607327	.
run3	9	22571788	9:22571788:G:A	G	A	N	A	G	G	6236.45	20957.1	0.26997	0.270351	0.269857	0.712503	N	ADD	50364	0.98881	0.0203206	0.950202	1.02899	-0.553782	0.579728	.
run3	9	22571949	9:22571949:A:G	A	G	N	G	A	A	3081.98	10081.9	0.130687	0.133604	0.129821	0.803776	N	ADD	50364	0.993881	0.0251725	0.946035	1.04415	-0.243842	0.807353	.
run3	9	22571980	9:22571980:T:C	T	C	N	C	T	T	3085.48	10091.9	0.130822	0.133756	0.12995	0.802956	N	ADD	50364	0.994066	0.0251738	0.946209	1.04434	-0.236442	0.813089	.
run3	9	22571989	9:22571989:CTT:C	CTT	C	N	C	CTT	CTT	2878.6	9720.01	0.125076	0.124788	0.125161	0.703005	N	ADD	50364	0.975398	0.0274983	0.924219	1.02941	-0.905875	0.365002	.
run3	9	22572105	9:22572105:C:T	C	T	N	T	C	C	6236.82	20954.4	0.269947	0.270367	0.269822	0.712671	N	ADD	50364	0.989119	0.0203179	0.950504	1.0293	-0.53845	0.590267	.
run3	9	22572106	9:22572106:G:A	G	A	N	A	G	G	1514.68	5075.66	0.0654271	0.0656613	0.0653575	0.787391	N	ADD	50364	1.04295	0.0347877	0.974207	1.11654	1.2088	0.226738	.
run3	9	22572138	9:22572138:T:C	T	C	N	C	T	T	1887.48	6183.86	0.0801301	0.0818224	0.0796274	0.854111	N	ADD	50364	1.05759	0.0302601	0.996691	1.12221	1.85044	0.0642502	.
run3	9	22572163	9:22572163:A:G	A	G	N	G	A	A	1887.49	6184.12	0.0801327	0.0818228	0.0796307	0.854138	N	ADD	50364	1.05756	0.0302596	0.996663	1.12218	1.84949	0.0643873	.
run3	9	22572300	9:22572300:T:C	T	C	N	C	T	T	3090.28	10818.9	0.138086	0.133964	0.13931	0.812644	N	ADD	50364	0.98895	0.0247947	0.942039	1.0382	-0.448152	0.654043	.
run3	9	22572853	9:22572853:A:C	A	C	N	C	A	A	2608.19	8356.28	0.108852	0.113065	0.107601	0.760596	N	ADD	50364	1.05339	0.0278722	0.997388	1.11254	1.86613	0.0620238	.
run3	9	22573025	9:22573025:A:G	A	G	N	A	G	G	1681.32	5758.79	0.0738634	0.0728855	0.0741539	0.529967	N	ADD	50364	1.00927	0.0402367	0.932731	1.09208	0.229257	0.818669	.
run3	9	22573118	9:22573118:A:G	A	G	N	G	A	A	1693.25	5765.64	0.0740498	0.0734025	0.0742421	0.756534	N	ADD	50364	1.03449	0.0337219	0.968326	1.10517	1.0055	0.314658	.
run3	9	22573192	9:22573192:G:A	G	A	N	G	A	A	10204.2	34692.4	0.445721	0.442352	0.446722	0.771898	N	ADD	50364	0.998498	0.0174765	0.964875	1.03329	-0.0860032	0.931464	.
run3	9	22573606	9:22573606:C:A	C	A	N	A	C	C	1884.16	6164.47	0.0799046	0.0816784	0.0793777	0.854029	N	ADD	50364	1.05933	0.0302901	0.998274	1.12413	1.90294	0.057048	.
run3	9	22573788	9:22573788:G:A	G	A	N	A	G	G	2870.73	9723.11	0.125028	0.124447	0.125201	0.73582	N	ADD	50364	0.975269	0.0268916	0.925197	1.02805	-0.931226	0.351737	.
run3	9	22573840	9:22573840:A:G	A	G	N	G	A	A	3671.88	13114.9	0.166655	0.159177	0.168876	0.823416	N	ADD	50364	0.96028	0.0229268	0.918084	1.00441	-1.76783	0.0770894	.
run3	9	22573958	9:22573958:A:G	A	G	N	G	A	A	1874.44	6148.35	0.0796481	0.0812573	0.0791702	0.852277	N	ADD	50364	1.05564	0.030378	0.99462	1.1204	1.78238	0.0746875	.
run3	9	22574039	9:22574039:C:T	C	T	N	T	C	C	3094.71	10830.2	0.138243	0.134156	0.139457	0.813709	N	ADD	50364	0.989293	0.024765	0.942421	1.0385	-0.434668	0.663804	.
run3	9	22574360	9:22574360:A:G	A	G	N	A	G	G	1684.45	5768.98	0.0739956	0.0730212	0.0742851	0.530344	N	ADD	50364	1.00991	0.0401868	0.93342	1.09268	0.245461	0.8061	.
run3	9	22574429	9:22574429:C:G	C	G	N	G	C	C	2942.45	9582.31	0.124342	0.127555	0.123388	0.805395	N	ADD	50364	1.00066	0.0256587	0.951583	1.05227	0.0257919	0.979423	.
run3	9	22574548	9:22574548:T:C	T	C	N	C	T	T	3383.45	12022.1	0.152942	0.146673	0.154804	0.815832	N	ADD	50364	0.966075	0.0237954	0.922054	1.0122	-1.45043	0.146939	.
run3	9	22574798	9:22574798:A:G	A	G	N	G	A	A	2940.2	9575.82	0.124256	0.127458	0.123304	0.805803	N	ADD	50364	1.00056	0.0256598	0.951484	1.05217	0.02182	0.982592	.
run3	9	22574961	9:22574961:G:C	G	C	N	C	G	G	2930.72	9544.75	0.123853	0.127047	0.122904	0.805124	N	ADD	50364	1.00071	0.0257052	0.951542	1.05242	0.0276046	0.977978	.
run3	9	22575300	9:22575300:T:A	T	A	N	T	A	A	1684.45	5768.98	0.0739956	0.0730212	0.0742851	0.530344	N	ADD	50364	1.00991	0.0401868	0.93342	1.09268	0.245461	0.8061	.
run3	9	22575452	9:22575452:T:C	T	C	N	C	T	T	3380.67	12018.2	0.152876	0.146552	0.154754	0.816047	N	ADD	50364	0.965229	0.0237992	0.921239	1.01132	-1.48704	0.137004	.
run3	9	22576210	9:22576210:G:A	G	A	N	G	A	A	1684.65	5773.36	0.0740411	0.0730299	0.0743415	0.530394	N	ADD	50364	1.00868	0.0401832	0.932287	1.09133	0.215084	0.829701	.
run3	9	22576216	9:22576216:A:C	A	C	N	C	A	A	2461.76	8177.59	0.105624	0.106717	0.1053	0.621645	N	ADD	50364	0.995536	0.0313237	0.936255	1.05857	-0.14283	0.886425	.
run3	9	22576731	9:22576731:C:A	C	A	N	A	C	C	2885.23	9398.42	0.121949	0.125075	0.12102	0.804986	N	ADD	50364	0.99931	0.0258822	0.949881	1.05131	-0.026671	0.978722	.
run3	9	22576954	9:22576954:G:A	G	A	N	A	G	G	2881.15	9752.84	0.125427	0.124898	0.125584	0.737255	N	ADD	50364	0.976018	0.0268259	0.926027	1.02871	-0.904885	0.365526	.
run3	9	22577009	9:22577009:T:C	T	C	N	T	C	C	1687.06	5786.92	0.0741997	0.0731342	0.0745161	0.530948	N	ADD	50364	1.00631	0.040137	0.93018	1.08867	0.156716	0.875468	.
run3	9	22577061	9:22577061:C:T	C	T	N	T	C	C	2102.96	6695.19	0.0873457	0.0911636	0.0862116	0.75878	N	ADD	50364	1.06135	0.0307717	0.999235	1.12734	1.9351	0.0529786	.
run3	9	22577262	9:22577262:A:G	A	G	N	G	A	A	3336.91	11834	0.150612	0.144655	0.152382	0.817727	N	ADD	50364	0.970086	0.0239082	0.925677	1.01663	-1.27029	0.203982	.
run3	9	22577686	9:22577686:TGTTCTCATTTATAA:T	TGTTCTCATTTATAA	T	N	T	TGTTCTCATTTATAA	TGTTCTCATTTATAA	2618.3	8436.98	0.109754	0.113503	0.10864	0.697346	N	ADD	50364	1.0504	0.0290222	0.992318	1.11188	1.69425	0.0902179	.
run3	9	22577829	9:22577829:C:G	C	G	N	G	C	C	2605.82	8340.64	0.108673	0.112962	0.107399	0.760461	N	ADD	50364	1.05469	0.0278892	0.998589	1.11395	1.90933	0.0562191	.
run3	9	22577962	9:22577962:T:C	T	C	N	C	T	T	1401.52	4863.78	0.0622002	0.0607562	0.0626291	0.902859	N	ADD	50364	0.989527	0.0334829	0.926674	1.05664	-0.314428	0.753196	.
run3	9	22578622	9:22578622:A:G	A	G	N	G	A	A	3625.69	11792.2	0.153064	0.157174	0.151844	0.820155	N	ADD	50364	1.01257	0.023264	0.967439	1.05981	0.537019	0.591254	.
run3	9	22578707	9:22578707:C:T	C	T	N	T	C	C	3324.07	11801.5	0.150162	0.144099	0.151963	0.817765	N	ADD	50364	0.96887	0.0239436	0.924453	1.01542	-1.32079	0.18657	.
run3	9	22578929	9:22578929:C:T	C	T	N	T	C	C	2919.76	9521.47	0.123513	0.126572	0.122605	0.804906	N	ADD	50364	0.998407	0.0257411	0.949285	1.05007	-0.061932	0.950617	.
run3	9	22578933	9:22578933:C:T	C	T	N	T	C	C	2091.36	6662.57	0.0869067	0.0906607	0.0857916	0.759086	N	ADD	50364	1.05988	0.0308391	0.997715	1.12592	1.88578	0.0593245	.
run3	9	22579009	9:22579009:T:C	T	C	N	T	C	C	1684.45	5768.98	0.0739956	0.0730212	0.0742851	0.530344	N	ADD	50364	1.00991	0.0401868	0.93342	1.09268	0.245461	0.8061	.
run3	9	22579020	9:22579020:C:T	C	T	N	T	C	C	2863.46	9684.98	0.124577	0.124131	0.12471	0.732687	N	ADD	50364	0.978181	0.0269863	0.927787	1.03131	-0.817482	0.413653	.
run3	9	22579203	9:22579203:C:T	C	T	N	T	C	C	1200.59	3972.44	0.0513564	0.0520455	0.0511517	0.928034	N	ADD	50364	1.04698	0.035709	0.976208	1.12288	1.28563	0.198571	.
run3	9	22579237	9:22579237:T:C	T	C	N	C	T	T	3053.94	10668.5	0.136232	0.132389	0.137374	0.814405	N	ADD	50364	0.993247	0.0248996	0.945938	1.04292	-0.272128	0.785524	.
run3	9	22579259	9:22579259:G:GT	G	GT	N	GT	G	G	3144.1	10940.3	0.139826	0.136297	0.140874	0.733483	N	ADD	50364	0.988879	0.0259054	0.939924	1.04038	-0.431691	0.665966	.
run3	9	22579813	9:22579813:A:G	A	G	N	A	G	G	1694.96	5798.4	0.074392	0.0734766	0.074664	0.528602	N	ADD	50364	1.01105	0.0401397	0.934555	1.0938	0.273729	0.784293	.
run3	9	22580099	9:22580099:A:G	A	G	N	A	G	G	1716.27	5876.03	0.0753743	0.0744004	0.0756636	0.537436	N	ADD	50364	1.01241	0.0395846	0.936836	1.09409	0.311671	0.755291	.
run3	9	22580932	9:22580932:G:A	G	A	N	A	G	G	2904.75	10126.5	0.12937	0.125921	0.130395	0.81283	N	ADD	50364	0.996633	0.0254634	0.948115	1.04763	-0.132444	0.894633	.
run3	9	22581260	9:22581260:C:A	C	A	N	A	C	C	2561.77	8210.87	0.106948	0.111053	0.105728	0.754171	N	ADD	50364	1.05379	0.0282257	0.997075	1.11373	1.85618	0.0634281	.
run3	9	22582938	9:22582938:C:G	C	G	N	G	C	C	3628.88	11796.1	0.153135	0.157312	0.151894	0.821061	N	ADD	50364	1.01347	0.0232437	0.968332	1.0607	0.575497	0.564955	.
run3	9	22583181	9:22583181:T:C	T	C	N	C	T	T	2561.12	8208.96	0.106922	0.111025	0.105704	0.754356	N	ADD	50364	1.05372	0.0282255	0.997007	1.11365	1.85375	0.0637749	.
run3	9	22583225	9:22583225:A:G	A	G	N	G	A	A	3635.45	11808.9	0.153327	0.157597	0.152058	0.820426	N	ADD	50364	1.01459	0.0232363	0.969418	1.06186	0.623274	0.533105	.
run3	9	22583425	9:22583425:A:G	A	G	N	A	G	G	1678.94	5756.65	0.0738185	0.0727824	0.0741263	0.529612	N	ADD	50364	1.00699	0.0402758	0.930555	1.0897	0.172923	0.862712	.
run3	9	22583561	9:22583561:A:G	A	G	N	G	A	A	7813.19	26381.1	0.339472	0.338702	0.3397	0.589169	N	ADD	50364	0.991856	0.0209862	0.951887	1.0335	-0.389633	0.696808	.
run3	9	22583915	9:22583915:G:T	G	T	N	T	G	G	3595.47	11700	0.15185	0.155864	0.150657	0.813238	N	ADD	50364	1.01132	0.0234377	0.965912	1.05886	0.480206	0.631081	.
run3	9	22584500	9:22584500:AT:A	AT	A	N	A	AT	AT	2532.88	8331.42	0.107858	0.1098	0.107281	0.687328	N	ADD	50364	1.0319	0.0295621	0.973806	1.09345	1.06209	0.288195	.
run3	9	22584527	9:22584527:A:G	A	G	N	G	A	A	1430.73	4956.43	0.06341	0.0620224	0.0638221	0.894098	N	ADD	50364	0.992967	0.0333312	0.930172	1.06	-0.211745	0.832306	.
run3	9	22584584	9:22584584:A:G	A	G	N	G	A	A	7836.14	26441.3	0.340297	0.339698	0.340476	0.586062	N	ADD	50364	0.992891	0.021029	0.9528	1.03467	-0.339275	0.734403	.
run3	9	22584748	9:22584748:C:T	C	T	N	T	C	C	1189.64	3946.36	0.0509887	0.0515709	0.0508158	0.951296	N	ADD	50364	1.04104	0.0354139	0.971237	1.11587	1.13585	0.256018	.
run3	9	22586354	9:22586354:C:G	C	G	N	G	C	C	2895.07	10088.6	0.128899	0.125502	0.129908	0.812254	N	ADD	50364	0.997092	0.0255077	0.948469	1.04821	-0.11418	0.909095	.
run3	9	22586795	9:22586795:C:T	C	T	N	T	C	C	1367.97	4926.48	0.0624896	0.0593015	0.0634366	0.724127	N	ADD	50364	0.944626	0.0377186	0.877311	1.01711	-1.5103	0.130968	.
run3	9	22587930	9:22587930:T:C	T	C	N	C	T	T	3705.08	13193.5	0.167764	0.160616	0.169887	0.823221	N	ADD	50364	0.965693	0.022857	0.923385	1.00994	-1.52731	0.126683	.
run3	9	22587975	9:22587975:A:G	A	G	N	G	A	A	3037.44	9888.03	0.12832	0.131673	0.127325	0.789769	N	ADD	50364	1.04921	0.0254881	0.998086	1.10296	1.88479	0.0594576	.
run3	9	22588432	9:22588432:A:G	A	G	N	G	A	A	3708.59	13205.5	0.167918	0.160768	0.170042	0.823284	N	ADD	50364	0.965827	0.0228483	0.923529	1.01006	-1.52182	0.128053	.
run3	9	22589171	9:22589171:G:A	G	A	N	A	G	G	6067.42	20442.8	0.263186	0.263023	0.263234	0.675398	N	ADD	50364	0.979154	0.0210626	0.939556	1.02042	-1.00016	0.317235	.
run3	9	22591196	9:22591196:A:C	A	C	N	C	A	A	7470.73	24807.3	0.320448	0.323857	0.319435	0.766958	N	ADD	50364	1.01794	0.0186076	0.981481	1.05575	0.955392	0.339379	.
run3	9	22591315	9:22591315:T:C	T	C	N	C	T	T	2096.94	6680.44	0.0871395	0.0909026	0.0860217	0.760206	N	ADD	50364	1.06003	0.0307809	0.997972	1.12595	1.89401	0.0582243	.
run3	9	22591317	9:22591317:A:AT	A	AT	N	A	AT	AT	1872.58	6448.38	0.0826083	0.0811767	0.0830335	0.459581	N	ADD	50364	0.98752	0.0412363	0.910847	1.07065	-0.304543	0.760714	.
run3	9	22592179	9:22592179:A:G	A	G	N	G	A	A	3618.35	11788.2	0.152952	0.156856	0.151792	0.818679	N	ADD	50364	1.01123	0.0232976	0.966097	1.05848	0.479498	0.631584	.
run3	9	22592295	9:22592295:A:G	A	G	N	G	A	A	8158.78	27670.3	0.355702	0.353684	0.356301	0.621687	N	ADD	50364	0.987667	0.0202324	0.949268	1.02762	-0.613366	0.539634	.
run3	9	22592589	9:22592589:T:C	T	C	N	C	T	T	6637.59	21995.3	0.28426	0.28774	0.283226	0.787834	N	ADD	50364	1.01507	0.0190148	0.977937	1.05361	0.786679	0.43147	.
run3	9	22593375	9:22593375:T:C	T	C	N	C	T	T	4004.32	13360.7	0.172395	0.173588	0.172041	0.747397	N	ADD	50364	1.00662	0.0232498	0.961777	1.05355	0.283687	0.77665	.
run3	9	22594607	9:22594607:G:T	G	T	N	T	G	G	8100.52	27310	0.351546	0.351158	0.351662	0.82346	N	ADD	50364	0.974843	0.0176626	0.941673	1.00918	-1.44255	0.149147	.
run3	9	22594967	9:22594967:T:G	T	G	N	G	T	T	5300.89	18014.4	0.231468	0.229794	0.231965	0.805816	N	ADD	50364	0.99586	0.0201428	0.95731	1.03596	-0.205948	0.836832	.
run3	9	22594986	9:22594986:T:C	T	C	N	T	C	C	2692.35	9265.43	0.118714	0.116714	0.119308	0.605497	N	ADD	50364	1.00324	0.0305705	0.944892	1.06519	0.105741	0.915788	.
run3	9	22595048	9:22595048:A:G	A	G	N	A	G	G	4910.5	16999.5	0.217516	0.212871	0.218896	0.623389	N	ADD	50364	0.983313	0.0236456	0.938782	1.02996	-0.711665	0.476672	.
run3	9	22595234	9:22595234:A:G	A	G	N	G	A	A	1261.31	4416.75	0.0563702	0.0546777	0.0568729	0.872993	N	ADD	50364	0.956142	0.0356442	0.891625	1.02533	-1.25822	0.208311	.
run3	9	22595332	9:22595332:A:G	A	G	N	G	A	A	2156.63	7116.92	0.0920652	0.09349	0.091642	0.829714	N	ADD	50364	1.0452	0.028771	0.987895	1.10584	1.53665	0.124378	.
run3	9	22595381	9:22595381:A:T	A	T	N	T	A	A	1597.36	5537.88	0.0708367	0.0692459	0.0713093	0.853367	N	ADD	50364	0.970667	0.0323356	0.911059	1.03418	-0.920707	0.357203	.
run3	9	22595482	9:22595482:T:C	T	C	N	C	T	T	2223.73	7360.81	0.0951526	0.0963988	0.0947825	0.823636	N	ADD	50364	1.04039	0.0284759	0.983916	1.10011	1.39053	0.164369	.
run3	9	22595546	9:22595546:C:T	C	T	N	T	C	C	1601.97	5550.4	0.0710067	0.0694456	0.0714705	0.852508	N	ADD	50364	0.971294	0.032311	0.91169	1.03479	-0.901439	0.367355	.
run3	9	22595624	9:22595624:C:CAT	C	CAT	N	CAT	C	C	1205.6	4239.09	0.0540534	0.0522628	0.0545853	0.737383	N	ADD	50364	0.969041	0.0397968	0.896328	1.04765	-0.790233	0.429392	.
run3	9	22595653	9:22595653:A:T	A	T	N	T	A	A	2219.29	7344.66	0.0949483	0.0962064	0.0945746	0.823619	N	ADD	50364	1.04031	0.0285014	0.983789	1.10008	1.38654	0.165583	.
run3	9	22595657	9:22595657:A:T	A	T	N	T	A	A	2219.29	7344.66	0.0949483	0.0962064	0.0945746	0.823619	N	ADD	50364	1.04031	0.0285014	0.983789	1.10008	1.38654	0.165583	.
run3	9	22595668	9:22595668:T:C	T	C	N	C	T	T	5733.04	19054.2	0.246081	0.248528	0.245354	0.853662	N	ADD	50364	1.00829	0.0191107	0.971223	1.04677	0.432055	0.665701	.
run3	9	22596091	9:22596091:T:G	T	G	N	T	G	G	2565.15	8720.91	0.112045	0.111199	0.112296	0.674918	N	ADD	50364	1.02897	0.0296049	0.970961	1.09044	0.964571	0.33476	.
run3	9	22596163	9:22596163:A:T	A	T	N	T	A	A	4486.86	14815	0.191624	0.194506	0.190768	0.813141	N	ADD	50364	1.01589	0.0214313	0.9741	1.05947	0.735531	0.462016	.
run3	9	22596378	9:22596378:T:C	T	C	N	T	C	C	4686.34	16292.4	0.208271	0.203153	0.209792	0.665444	N	ADD	50364	0.977992	0.023258	0.934412	1.02361	-0.956809	0.338663	.
run3	9	22596571	9:22596571:C:T	C	T	N	T	C	C	8222.29	27730.7	0.356931	0.356437	0.357078	0.853427	N	ADD	50364	0.975415	0.017289	0.942916	1.00903	-1.43977	0.149932	.
run3	9	22596791	9:22596791:G:A	G	A	N	A	G	G	5770.13	19675	0.252613	0.250136	0.253349	0.773569	N	ADD	50364	0.966412	0.0200097	0.929245	1.00507	-1.7074	0.0877476	.
run3	9	22596808	9:22596808:T:C	T	C	N	C	T	T	8233.48	27764.2	0.357375	0.356922	0.357509	0.853374	N	ADD	50364	0.975587	0.0172848	0.943091	1.0092	-1.42989	0.152747	.
run3	9	22596867	9:22596867:T:C	T	C	N	C	T	T	5320.52	17693.3	0.228475	0.230645	0.22783	0.879568	N	ADD	50364	1.00455	0.0193219	0.967221	1.04332	0.235053	0.814168	.
run3	9	22596977	9:22596977:G:C	G	C	N	G	C	C	2591.38	8805.9	0.113149	0.112336	0.11339	0.673191	N	ADD	50364	1.03028	0.0295172	0.97237	1.09165	1.01072	0.312152	.
run3	9	22597351	9:22597351:T:A	T	A	N	A	T	T	8222.95	27724.2	0.356873	0.356466	0.356994	0.85413	N	ADD	50364	0.975855	0.0172822	0.943354	1.00948	-1.41423	0.157295	.
run3	9	22597823	9:22597823:C:T	C	T	N	C	T	T	2762.99	9552.28	0.122263	0.119776	0.123001	0.670399	N	ADD	50364	0.998431	0.0287377	0.943749	1.05628	-0.0546271	0.956436	.
run3	9	22597831	9:22597831:G:A	G	A	N	G	A	A	2533.41	8665.97	0.111184	0.109824	0.111589	0.667719	N	ADD	50364	1.01739	0.0298931	0.959492	1.07878	0.576642	0.564182	.
run3	9	22598496	9:22598496:GA:G	GA	G	N	GA	G	G	7044.43	23987.8	0.308079	0.305377	0.308882	0.748822	N	ADD	50364	1.00149	0.0191868	0.964531	1.03987	0.0777674	0.938013	.
run3	9	22598741	9:22598741:A:G	A	G	N	A	G	G	7934.01	27141.4	0.348219	0.34394	0.34949	0.802182	N	ADD	50364	0.991552	0.0179601	0.957255	1.02708	-0.472398	0.636643	.
run3	9	22598914	9:22598914:G:A	G	A	N	G	A	A	6830.27	23301	0.299134	0.296093	0.300038	0.829581	N	ADD	50364	1.00001	0.0183777	0.964629	1.03669	0.000460767	0.999632	.
run3	9	22598995	9:22598995:G:T	G	T	N	G	T	T	4952.55	17043.5	0.21837	0.214694	0.219463	0.752101	N	ADD	50364	1.00148	0.0214857	0.960186	1.04456	0.0690101	0.944982	.
run3	9	22599027	9:22599027:T:C	T	C	N	C	T	T	1127.05	3971.71	0.0506191	0.0488575	0.0511423	0.953078	N	ADD	50364	0.952939	0.0359259	0.888147	1.02246	-1.34178	0.179666	.
run3	9	22599131	9:22599131:A:G	A	G	N	A	G	G	4952.55	17043.5	0.21837	0.214694	0.219463	0.752101	N	ADD	50364	1.00148	0.0214857	0.960186	1.04456	0.0690101	0.944982	.
run3	9	22599232	9:22599232:A:G	A	G	N	A	G	G	4952.55	17043.5	0.21837	0.214694	0.219463	0.752101	N	ADD	50364	1.00148	0.0214857	0.960186	1.04456	0.0690101	0.944982	.
run3	9	22599344	9:22599344:C:A	C	A	N	C	A	A	6438.68	21942.9	0.281765	0.279117	0.282551	0.961361	N	ADD	50364	1.01289	0.0174247	0.978878	1.04807	0.734765	0.462483	.
run3	9	22599367	9:22599367:T:C	T	C	N	T	C	C	4936.01	16970.5	0.217481	0.213977	0.218523	0.75168	N	ADD	50364	1.00316	0.0215171	0.961734	1.04637	0.146672	0.883391	.
run3	9	22599456	9:22599456:G:A	G	A	N	G	A	A	6846.48	23294.3	0.29923	0.296795	0.299953	0.889302	N	ADD	50364	1.01487	0.0177942	0.980085	1.05089	0.829463	0.406842	.
run3	9	22599837	9:22599837:A:G	A	G	N	A	G	G	9969.31	34068.6	0.437197	0.43217	0.43869	0.702601	N	ADD	50364	0.998936	0.0184941	0.963375	1.03581	-0.0575825	0.954081	.
run3	9	22600060	9:22600060:C:CA	C	CA	N	CA	C	C	1464.95	5144.38	0.0656156	0.0635058	0.0662423	0.902546	N	ADD	50364	0.960901	0.0326551	0.901327	1.02441	-1.22138	0.221943	.
run3	9	22600076	9:22600076:C:G	C	G	N	G	C	C	1476.25	5189.87	0.0661795	0.0639958	0.0668281	0.906036	N	ADD	50364	0.958114	0.0324675	0.899044	1.02107	-1.31788	0.187543	.
run3	9	22600088	9:22600088:T:C	T	C	N	C	T	T	1470.1	5173.73	0.0659581	0.0637292	0.0666202	0.903532	N	ADD	50364	0.95666	0.0325696	0.8975	1.01972	-1.36037	0.173712	.
run3	9	22600091	9:22600091:TTA:T	TTA	T	N	T	TTA	TTA	1363.41	4603.07	0.0592336	0.059104	0.0592721	0.750476	N	ADD	50364	1.03446	0.0372955	0.961544	1.11291	0.908489	0.36362	.
run3	9	22600148	9:22600148:G:A	G	A	N	G	A	A	8663.31	29226.4	0.376159	0.375555	0.376338	0.889304	N	ADD	50364	1.01937	0.0167986	0.986354	1.05349	1.14206	0.25343	.
run3	9	22600309	9:22600309:A:T	A	T	N	T	A	A	1483.51	5207.75	0.0664289	0.0643102	0.0670583	0.908273	N	ADD	50364	0.959766	0.0323588	0.900786	1.02261	-1.26908	0.204414	.
run3	9	22600529	9:22600529:CTTTTTTTTTT:C	CTTTTTTTTTT	C	N	C	CTTTTTTTTTT	CTTTTTTTTTT	10104.1	34171.1	0.439551	0.438012	0.440009	0.720634	N	ADD	50364	1.00748	0.0181189	0.972325	1.0439	0.411028	0.681052	.
run3	9	22600583	9:22600583:A:G	A	G	N	G	A	A	1491.51	5248.55	0.0669135	0.0646571	0.0675837	0.906823	N	ADD	50364	0.956113	0.0322933	0.897472	1.01859	-1.38974	0.164609	.
run3	9	22600729	9:22600729:A:C	A	C	N	C	A	A	1926.51	6399.08	0.0826541	0.0835143	0.0823986	0.765082	N	ADD	50364	1.00006	0.0315515	0.940091	1.06386	0.00192996	0.99846	.
run3	9	22600805	9:22600805:C:G	C	G	N	G	C	C	1494.07	5238.89	0.066843	0.0647682	0.0674593	0.902564	N	ADD	50364	0.960769	0.0323605	0.901724	1.02368	-1.23673	0.216186	.
run3	9	22601380	9:22601380:G:A	G	A	N	A	G	G	1239.99	3960.86	0.0516327	0.0537537	0.0510026	0.800761	N	ADD	50364	0.983029	0.0384354	0.911696	1.05994	-0.445348	0.656069	.
run3	9	22601485	9:22601485:T:C	T	C	N	T	C	C	2841.46	9767.92	0.125182	0.123177	0.125778	0.675549	N	ADD	50364	1.011	0.0283147	0.95642	1.06869	0.386287	0.699284	.
run3	9	22601765	9:22601765:A:G	A	G	N	G	A	A	3770.48	12593.8	0.16246	0.163451	0.162166	0.799693	N	ADD	50364	1.00351	0.023067	0.95915	1.04992	0.151855	0.879301	.
run3	9	22601898	9:22601898:A:G	A	G	N	A	G	G	3750.74	12931.8	0.165619	0.162595	0.166518	0.689421	N	ADD	50364	1.00505	0.0250211	0.956948	1.05556	0.201195	0.840546	.
run3	9	22602496	9:22602496:G:A	G	A	N	A	G	G	2880.61	9249.75	0.120427	0.124875	0.119106	0.889767	N	ADD	50364	1.03011	0.024685	0.981454	1.08117	1.20162	0.229512	.
run3	9	22603263	9:22603263:G:A	G	A	N	A	G	G	1482.84	5204.74	0.0663925	0.0642814	0.0670195	0.907865	N	ADD	50364	0.959911	0.0323736	0.900896	1.02279	-1.26382	0.206294	.
run3	9	22603607	9:22603607:A:G	A	G	N	A	G	G	6124.72	21061.4	0.269897	0.265507	0.2712	0.690476	N	ADD	50364	0.994461	0.0208482	0.954645	1.03594	-0.266425	0.789912	.
run3	9	22603818	9:22603818:C:T	C	T	N	C	T	T	9805.32	33497.9	0.429902	0.425062	0.43134	0.723893	N	ADD	50364	0.999028	0.0182482	0.963928	1.03541	-0.0532892	0.957501	.
run3	9	22603820	9:22603820:A:T	A	T	N	A	T	T	2576.71	8804.31	0.112988	0.111701	0.11337	0.676	N	ADD	50364	1.02062	0.0295092	0.963261	1.08139	0.691518	0.48924	.
run3	9	22604662	9:22604662:C:CT	C	CT	N	CT	C	C	3419.67	11468.7	0.147808	0.148243	0.147678	0.777378	N	ADD	50364	1.01466	0.0242991	0.967467	1.06415	0.59885	0.549273	.
run3	9	22604877	9:22604877:T:A	T	A	N	A	T	T	1537.33	4969.08	0.0645939	0.0666436	0.0639851	0.768004	N	ADD	50364	1.08329	0.0350271	1.01141	1.16027	2.28398	0.0223728	.
run3	9	22604877	9:22604877:T:C	T	C	N	T	C	C	10510.7	35684	0.458609	0.455641	0.45949	0.6456	N	ADD	50364	1.01602	0.0192525	0.978393	1.05509	0.825345	0.409176	.
run3	9	22605065	9:22605065:C:G	C	G	N	G	C	C	1903.3	6272.24	0.0811645	0.0825081	0.0807653	0.764061	N	ADD	50364	1.0599	0.0318011	0.995856	1.12807	1.82938	0.067342	.
run3	9	22605446	9:22605446:CA:C	CA	C	N	C	CA	CA	6659.79	22200.2	0.286514	0.288702	0.285864	0.646357	N	ADD	50364	1.03834	0.020927	0.99661	1.08181	1.79768	0.0722274	.
run3	9	22605720	9:22605720:C:G	C	G	N	G	C	C	2976.63	9850.76	0.127347	0.129037	0.126845	0.819144	N	ADD	50364	1.03265	0.0251297	0.983021	1.08479	1.27852	0.201066	.
run3	9	22606076	9:22606076:A:C	A	C	N	C	A	A	1516.26	5360.16	0.0682673	0.0657301	0.0690209	0.879584	N	ADD	50364	0.951746	0.0325307	0.892957	1.0144	-1.52033	0.128428	.
run3	9	22606560	9:22606560:C:A	C	A	N	C	A	A	7599.62	25938.9	0.332961	0.329444	0.334005	0.840624	N	ADD	50364	1.00379	0.0177772	0.969422	1.03939	0.213042	0.831294	.
run3	9	22606575	9:22606575:A:C	A	C	N	A	C	C	5731.48	19785.4	0.253325	0.24846	0.25477	0.693357	N	ADD	50364	0.986327	0.0212395	0.94611	1.02825	-0.64821	0.516849	.
run3	9	22607261	9:22607261:G:A	G	A	N	A	G	G	2216.82	7180.14	0.0932905	0.0960995	0.0924561	0.891352	N	ADD	50364	1.00535	0.0277704	0.95209	1.06158	0.19205	0.847703	.
run3	9	22607613	9:22607613:C:T	C	T	N	T	C	C	3821.59	12939.6	0.1664	0.165666	0.166618	0.788547	N	ADD	50364	1.00793	0.0230549	0.963401	1.05452	0.342711	0.731816	.
run3	9	22607894	9:22607894:C:T	C	T	N	T	C	C	10513.4	35143	0.453264	0.455756	0.452523	0.798707	N	ADD	50364	0.978382	0.0173719	0.94563	1.01227	-1.25809	0.208359	.
run3	9	22608036	9:22608036:G:A	G	A	N	G	A	A	4710.61	16012.4	0.205732	0.204205	0.206186	0.845216	N	ADD	50364	1.01526	0.0206469	0.974993	1.05718	0.733382	0.463326	.
run3	9	22608275	9:22608275:A:G	A	G	N	G	A	A	5809.41	19840.1	0.254642	0.251838	0.255474	0.778047	N	ADD	50364	0.964043	0.0199106	0.927147	1.00241	-1.83919	0.0658877	.
run3	9	22608382	9:22608382:AT:A	AT	A	N	AT	A	A	4727.35	16085.8	0.206627	0.204931	0.207131	0.784173	N	ADD	50364	1.01225	0.0213927	0.970682	1.05559	0.569027	0.569338	.
run3	9	22608772	9:22608772:C:G	C	G	N	C	G	G	2878.58	9990.88	0.127764	0.124787	0.128649	0.685917	N	ADD	50364	0.992982	0.0279329	0.94008	1.04886	-0.252126	0.800944	.
run3	9	22608773	9:22608773:A:G	A	G	N	A	G	G	6529.11	22596.4	0.28915	0.283037	0.290966	0.664829	N	ADD	50364	0.982345	0.020857	0.942997	1.02333	-0.854056	0.393074	.
run3	9	22608865	9:22608865:GAA:GA	GA	G	N	G	GA	GA	2630.83	9106.5	0.116525	0.114047	0.117261	0.714559	N	ADD	50364	0.974136	0.0282954	0.921584	1.02969	-0.926083	0.354403	.
run3	9	22608865	9:22608865:GAA:G	GAA	G	N	G	GAA	GAA	1329.18	4491.87	0.0577898	0.0576203	0.0578402	0.819008	N	ADD	50364	1.00911	0.0360284	0.940311	1.08295	0.251739	0.801243	.
run3	9	22609749	9:22609749:T:TA	T	TA	N	T	TA	TA	9955.18	34080.6	0.437175	0.431558	0.438844	0.58101	N	ADD	50364	0.993672	0.0203399	0.954838	1.03409	-0.312102	0.754963	.
run3	9	22610099	9:22610099:A:G	A	G	N	G	A	A	3718.96	12811.8	0.164113	0.161217	0.164973	0.794424	N	ADD	50364	0.98667	0.0231733	0.942859	1.03252	-0.579094	0.562526	.
run3	9	22610366	9:22610366:C:T	C	T	N	C	T	T	4374.73	14958	0.19193	0.189645	0.192609	0.99164	N	ADD	50364	1.01373	0.0195537	0.975617	1.05334	0.697532	0.48547	.
run3	9	22610531	9:22610531:A:G	A	G	N	A	G	G	9985.46	34239.5	0.439053	0.432871	0.44089	0.716923	N	ADD	50364	0.992333	0.0183048	0.957362	1.02858	-0.420479	0.674135	.
run3	9	22610694	9:22610694:G:C	G	C	N	C	G	G	3328.65	11302.4	0.145253	0.144297	0.145537	0.794439	N	ADD	50364	1.01366	0.0243508	0.966416	1.06321	0.557088	0.577467	.
run3	9	22611155	9:22611155:A:G	A	G	N	A	G	G	11179	37948.7	0.487727	0.484612	0.488652	0.668889	N	ADD	50364	1.01561	0.018848	0.978778	1.05383	0.821912	0.411127	.
run3	9	22611166	9:22611166:C:A	C	A	N	A	C	C	4092.11	13681.6	0.176453	0.177393	0.176173	0.786001	N	ADD	50364	1.02332	0.0224937	0.979183	1.06944	1.02472	0.305496	.
run3	9	22611198	9:22611198:A:T	A	T	N	T	A	A	4088.24	13668.6	0.176285	0.177226	0.176005	0.786049	N	ADD	50364	1.02352	0.0225025	0.979358	1.06967	1.03303	0.301592	.
run3	9	22611660	9:22611660:G:T	G	T	N	T	G	G	4234.51	14209.3	0.183105	0.183566	0.182968	0.78133	N	ADD	50364	1.01924	0.0222561	0.975734	1.06468	0.856194	0.39189	.
run3	9	22612274	9:22612274:C:CA	C	CA	N	C	CA	CA	8418.53	28646.5	0.367972	0.364944	0.368871	0.63465	N	ADD	50364	1.00241	0.0199395	0.963989	1.04236	0.120614	0.903997	.
run3	9	22612573	9:22612573:C:T	C	T	N	T	C	C	4057.27	13712	0.176408	0.175883	0.176565	0.853342	N	ADD	50364	1.00936	0.0216465	0.967433	1.05311	0.430433	0.666881	.
run3	9	22612584	9:22612584:G:T	G	T	N	T	G	G	4058.04	13716.8	0.176463	0.175917	0.176626	0.853883	N	ADD	50364	1.00911	0.0216379	0.967205	1.05282	0.418929	0.675268	.
run3	9	22612889	9:22612889:A:G	A	G	N	A	G	G	11180.7	37933	0.487587	0.484685	0.488449	0.670001	N	ADD	50364	1.0172	0.0188312	0.980344	1.05545	0.905769	0.365058	.
run3	9	22612960	9:22612960:A:G	A	G	N	G	A	A	1541.45	4901.31	0.063962	0.0668221	0.0631124	0.882307	N	ADD	50364	1.02138	0.0330274	0.957355	1.08968	0.64042	0.5219	.
run3	9	22613236	9:22613236:T:C	T	C	N	T	C	C	11156.4	37849.2	0.486514	0.48363	0.487371	0.669734	N	ADD	50364	1.01769	0.0188336	0.980813	1.05596	0.931307	0.351695	.
run3	9	22613541	9:22613541:C:A	C	A	N	A	C	C	5271.54	17853.6	0.22958	0.228522	0.229894	0.847599	N	ADD	50364	0.9985	0.0196987	0.960684	1.03781	-0.0761903	0.939268	.
run3	9	22613796	9:22613796:A:C	A	C	N	A	C	C	11373.2	38783.3	0.497941	0.493031	0.499399	0.651584	N	ADD	50364	1.00265	0.0191289	0.965758	1.04096	0.138528	0.889823	.
run3	9	22613861	9:22613861:GTTTA:G	GTTTA	G	N	G	GTTTA	GTTTA	4231.12	14378.8	0.184754	0.18342	0.18515	0.808318	N	ADD	50364	1.00086	0.0218761	0.958858	1.04471	0.0395144	0.96848	.
run3	9	22613902	9:22613902:AT:ATT	A	AT	N	A	AT	AT	9903.44	33901.2	0.434881	0.429315	0.436534	0.707183	N	ADD	50364	0.99934	0.0184867	0.963779	1.03621	-0.035729	0.971498	.
run3	9	22613902	9:22613902:AT:A	AT	A	N	A	AT	AT	1667.7	5571.81	0.0718719	0.0722952	0.0717462	0.757499	N	ADD	50364	1.03098	0.0337572	0.964979	1.1015	0.903933	0.366031	.
run3	9	22613938	9:22613938:A:T	A	T	N	T	A	A	3124.02	10525.8	0.135511	0.135427	0.135536	0.811966	N	ADD	50364	1.02354	0.0247562	0.975064	1.07443	0.939942	0.347247	.
run3	9	22614065	9:22614065:A:G	A	G	N	A	G	G	5881.92	20145.1	0.258389	0.254982	0.259401	0.675566	N	ADD	50364	1.00835	0.0214569	0.966826	1.05166	0.387642	0.698281	.
run3	9	22614090	9:22614090:G:A	G	A	N	A	G	G	10736	35792.9	0.461926	0.465408	0.460892	0.832405	N	ADD	50364	0.978179	0.0170271	0.946073	1.01137	-1.29576	0.195058	.
run3	9	22614766	9:22614766:T:A	T	A	N	T	A	A	2208.64	7651.62	0.09789	0.0957448	0.0985272	0.668783	N	ADD	50364	0.991479	0.0316559	0.931833	1.05494	-0.270328	0.786908	.
run3	9	22614985	9:22614985:A:G	A	G	N	G	A	A	6836.37	22667.4	0.292906	0.296357	0.29188	0.898602	N	ADD	50364	1.02575	0.0176136	0.990944	1.06178	1.44348	0.148887	.
run3	9	22615417	9:22615417:C:T	C	T	N	T	C	C	8027.81	26928.8	0.347039	0.348006	0.346752	0.838512	N	ADD	50364	0.981898	0.0175728	0.948655	1.01631	-1.03953	0.298557	.
run3	9	22615604	9:22615604:T:C	T	C	N	C	T	T	3631.88	11841.9	0.153619	0.157442	0.152484	0.835957	N	ADD	50364	1.02704	0.0230482	0.981674	1.0745	1.15748	0.247076	.
run3	9	22615799	9:22615799:A:T	A	T	N	T	A	A	8346.39	27991.2	0.36075	0.361817	0.360433	0.848536	N	ADD	50364	0.985093	0.0172901	0.95227	1.01905	-0.868664	0.385031	.
run3	9	22616426	9:22616426:A:G	A	G	N	G	A	A	3639.83	12166.7	0.156923	0.157787	0.156667	0.861498	N	ADD	50364	1.01921	0.0225116	0.975221	1.06519	0.845353	0.397914	.
run3	9	22616453	9:22616453:T:C	T	C	N	C	T	T	8349.16	27998.3	0.360848	0.361937	0.360524	0.848539	N	ADD	50364	0.985274	0.0172886	0.952447	1.01923	-0.858095	0.39084	.
run3	9	22616769	9:22616769:G:T	G	T	N	T	G	G	5213.22	17702.4	0.2275	0.225994	0.227947	0.844455	N	ADD	50364	0.992421	0.0198033	0.95464	1.0317	-0.38415	0.700867	.
run3	9	22617009	9:22617009:G:A	G	A	N	A	G	G	10057.6	33705.3	0.434467	0.435999	0.434012	0.879167	N	ADD	50364	1.00795	0.0164008	0.976069	1.04088	0.483079	0.62904	.
run3	9	22617269	9:22617269:G:T	G	T	N	T	G	G	8088.52	27167.5	0.350012	0.350638	0.349826	0.861778	N	ADD	50364	0.980066	0.0173003	0.947391	1.01387	-1.16385	0.244485	.
run3	9	22618477	9:22618477:G:A	G	A	N	G	A	A	4132.82	14053.2	0.180546	0.179158	0.180958	0.867224	N	ADD	50364	1.01753	0.0213586	0.975816	1.06103	0.813757	0.415784	.
run3	9	22619467	9:22619467:T:C	T	C	N	C	T	T	11228.8	37745.6	0.486204	0.48677	0.486036	0.89544	N	ADD	50364	0.993481	0.0161231	0.962577	1.02538	-0.40567	0.684985	.
run3	9	22619647	9:22619647:G:A	G	A	N	G	A	A	4516.09	15438.5	0.198104	0.195773	0.198797	0.878959	N	ADD	50364	1.0115	0.0205182	0.971625	1.053	0.55704	0.5775	.
run3	9	22619664	9:22619664:C:T	C	T	N	C	T	T	4525.39	15473.4	0.198542	0.196176	0.199245	0.878985	N	ADD	50364	1.01146	0.0205023	0.971619	1.05293	0.555643	0.578455	.
run3	9	22619733	9:22619733:A:G	A	G	N	G	A	A	2649.2	8649.28	0.112168	0.114843	0.111374	0.898403	N	ADD	50364	1.01189	0.0253267	0.962888	1.06339	0.46675	0.640679	.
run3	9	22620030	9:22620030:T:C	T	C	N	T	C	C	2222.79	7703.1	0.0985415	0.0963581	0.0991901	0.715984	N	ADD	50364	0.995766	0.0305104	0.937965	1.05713	-0.13907	0.889395	.
run3	9	22620409	9:22620409:T:C	T	C	N	C	T	T	3114.8	10591.4	0.136072	0.135027	0.136382	0.815022	N	ADD	50364	1.00794	0.0247123	0.960285	1.05796	0.320083	0.748905	.
run3	9	22620422	9:22620422:G:A	G	A	N	A	G	G	5590.54	18983.9	0.243969	0.242351	0.24445	0.731029	N	ADD	50364	0.969829	0.0208297	0.931033	1.01024	-1.47074	0.141361	.
run3	9	22620445	9:22620445:C:CTGGT	C	CTGGT	N	CTGGT	C	C	3651.42	11885.6	0.154247	0.15829	0.153046	0.840359	N	ADD	50364	1.02914	0.0229363	0.983897	1.07646	1.25216	0.210513	.
run3	9	22620750	9:22620750:A:C	A	C	N	A	C	C	2220.26	7691.42	0.0984004	0.0962484	0.0990396	0.715455	N	ADD	50364	0.996089	0.0305366	0.938222	1.05753	-0.128314	0.897901	.
run3	9	22622061	9:22622061:A:G	A	G	N	G	A	A	1537.51	4905.32	0.0639627	0.0666513	0.063164	0.92077	N	ADD	50364	1.0151	0.0323403	0.952757	1.08153	0.463521	0.642991	.
run3	9	22622452	9:22622452:G:A	G	A	N	A	G	G	1710.65	5428.39	0.0708744	0.0741568	0.0698994	0.953013	N	ADD	50364	1.01128	0.03037	0.952838	1.0733	0.369224	0.711961	.
run3	9	22622676	9:22622676:C:T	C	T	N	T	C	C	1706.52	5411.76	0.0706684	0.073978	0.0696853	0.955093	N	ADD	50364	1.01181	0.0303759	0.953328	1.07388	0.386469	0.699149	.
run3	9	22622698	9:22622698:C:T	C	T	N	T	C	C	1701.03	5397.05	0.0704678	0.0737398	0.0694959	0.953873	N	ADD	50364	1.01162	0.0304358	0.953039	1.0738	0.379596	0.704245	.
run3	9	22623387	9:22623387:T:C	T	C	N	C	T	T	2635.14	8609.03	0.111629	0.114234	0.110855	0.901448	N	ADD	50364	1.0105	0.0253411	0.96154	1.06196	0.412321	0.680104	.
run3	9	22623656	9:22623656:C:A	C	A	N	A	C	C	1727.54	5487.33	0.0716273	0.0748891	0.0706584	0.945597	N	ADD	50364	1.01134	0.0303484	0.95294	1.07332	0.371616	0.710179	.
run3	9	22624224	9:22624224:T:A	T	A	N	T	A	A	9783.46	33356.5	0.428282	0.424114	0.42952	0.867246	N	ADD	50364	1.001	0.0166224	0.968917	1.03415	0.0603162	0.951904	.
run3	9	22624610	9:22624610:G:A	G	A	N	A	G	G	1714.01	5433.25	0.070956	0.0743023	0.069962	0.963352	N	ADD	50364	1.01259	0.0301794	0.954429	1.07429	0.414491	0.678514	.
run3	9	22624720	9:22624720:T:C	T	C	N	C	T	T	3616.34	11748.8	0.152541	0.156769	0.151285	0.855718	N	ADD	50364	1.03004	0.0228301	0.984965	1.07718	1.29639	0.19484	.
run3	9	22625034	9:22625034:T:C	T	C	N	C	T	T	10448.9	34991.1	0.451116	0.452961	0.450568	0.802479	N	ADD	50364	0.994706	0.0171087	0.961904	1.02863	-0.310241	0.756377	.
run3	9	22625247	9:22625247:A:G	A	G	N	G	A	A	9068.94	30671.1	0.394529	0.393139	0.394941	0.870082	N	ADD	50364	0.994216	0.0167189	0.962165	1.02733	-0.346951	0.728628	.
run3	9	22625342	9:22625342:G:A	G	A	N	G	A	A	7057.16	23805.9	0.3064	0.305929	0.30654	0.882598	N	ADD	50364	1.0078	0.0175756	0.97367	1.04312	0.441794	0.658638	.
run3	9	22625577	9:22625577:G:A	G	A	N	G	A	A	7380.32	24874	0.320212	0.319938	0.320293	0.872323	N	ADD	50364	1.01096	0.0174708	0.976924	1.04617	0.623679	0.532838	.
run3	9	22626317	9:22626317:G:A	G	A	N	A	G	G	4170.69	14130.4	0.181688	0.1808	0.181952	0.874273	N	ADD	50364	1.00531	0.0211624	0.964467	1.04789	0.250328	0.802334	.
run3	9	22626571	9:22626571:G:C	G	C	N	C	G	G	4856.49	16373.4	0.210765	0.210529	0.210835	0.886085	N	ADD	50364	1.00736	0.0198737	0.968871	1.04737	0.368749	0.712315	.
run3	9	22626930	9:22626930:C:T	C	T	N	T	C	C	2506.07	8211.11	0.106397	0.108638	0.105732	0.9177	N	ADD	50364	1.00225	0.0256823	0.953051	1.05399	0.0876065	0.930189	.
run3	9	22627492	9:22627492:T:G	T	G	N	T	G	G	2338.92	8080.74	0.103444	0.101393	0.104053	0.639694	N	ADD	50364	0.99404	0.0315729	0.934392	1.0575	-0.189338	0.849828	.
run3	9	22627602	9:22627602:C:T	C	T	N	T	C	C	1160.93	3935.75	0.0505984	0.0503263	0.0506792	0.90184	N	ADD	50364	0.978235	0.0366205	0.910483	1.05103	-0.60091	0.5479	.
run3	9	22627742	9:22627742:G:A	G	A	N	A	G	G	11491.9	38618.6	0.497484	0.498176	0.497278	0.856747	N	ADD	50364	0.985427	0.0164797	0.954106	1.01778	-0.890824	0.373024	.
run3	9	22627887	9:22627887:T:TA	T	TA	N	TA	T	T	7857.56	26553	0.341619	0.340626	0.341913	0.755084	N	ADD	50364	0.994586	0.0184854	0.959196	1.03128	-0.293698	0.768989	.
run3	9	22628151	9:22628151:T:C	T	C	N	C	T	T	2542.43	8318.74	0.107827	0.110214	0.107117	0.93455	N	ADD	50364	1.00418	0.0252959	0.955604	1.05522	0.164755	0.869137	.
run3	9	22628385	9:22628385:G:A	G	A	N	G	A	A	6561.33	22202.2	0.285557	0.284434	0.28589	0.855024	N	ADD	50364	1.00645	0.0182482	0.971094	1.0431	0.352559	0.724419	.
run3	9	22628606	9:22628606:G:A	G	A	N	A	G	G	2824.27	9709.59	0.124433	0.122432	0.125027	0.837351	N	ADD	50364	0.972816	0.0252719	0.925804	1.02221	-1.09055	0.275469	.
run3	9	22628656	9:22628656:C:G	C	G	N	C	G	G	5291.03	17928.3	0.230515	0.229367	0.230856	0.757787	N	ADD	50364	0.994069	0.0207678	0.954419	1.03537	-0.286446	0.774537	.
run3	9	22628869	9:22628869:C:T	C	T	N	C	T	T	2197.92	7629.18	0.0975608	0.0952802	0.0982382	0.73159	N	ADD	50364	0.993738	0.0303287	0.936388	1.0546	-0.20713	0.835908	.
run3	9	22628882	9:22628882:C:T	C	T	N	T	C	C	5198.38	17674.7	0.227078	0.22535	0.227591	0.75842	N	ADD	50364	0.974365	0.0209785	0.935115	1.01526	-1.23788	0.21576	.
run3	9	22628931	9:22628931:A:G	A	G	N	G	A	A	3596	11687.7	0.151733	0.155887	0.150499	0.85899	N	ADD	50364	1.02933	0.0228397	0.984266	1.07645	1.26559	0.205658	.
run3	9	22629128	9:22629128:T:C	T	C	N	C	T	T	4745.13	16098.6	0.206931	0.205702	0.207296	0.830476	N	ADD	50364	0.992055	0.0206257	0.95275	1.03298	-0.386739	0.69895	.
run3	9	22629229	9:22629229:T:C	T	C	N	C	T	T	4811.22	16306.7	0.209653	0.208567	0.209975	0.844593	N	ADD	50364	0.993898	0.0203519	0.955033	1.03434	-0.300744	0.76361	.
run3	9	22630010	9:22630010:C:G	C	G	N	G	C	C	5572.68	18929	0.243246	0.241576	0.243742	0.738195	N	ADD	50364	0.970376	0.0207498	0.931704	1.01065	-1.44923	0.147273	.
run3	9	22630352	9:22630352:T:A	T	A	N	A	T	T	5282.47	17906.1	0.23021	0.228995	0.230571	0.792934	N	ADD	50364	0.996974	0.0203204	0.958047	1.03748	-0.149151	0.881434	.
run3	9	22630575	9:22630575:G:A	G	A	N	A	G	G	4737.38	16061.2	0.206482	0.205366	0.206814	0.831537	N	ADD	50364	0.99301	0.0206262	0.953666	1.03398	-0.3401	0.733781	.
run3	9	22630631	9:22630631:T:C	T	C	N	C	T	T	9155.16	30997.4	0.398624	0.396877	0.399143	0.88141	N	ADD	50364	0.982666	0.0165717	0.951261	1.01511	-1.05519	0.291337	.
run3	9	22630688	9:22630688:A:C	A	C	N	C	A	A	4743.75	16091.2	0.206843	0.205642	0.2072	0.829734	N	ADD	50364	0.991863	0.0206382	0.952543	1.03281	-0.39588	0.692194	.
run3	9	22630732	9:22630732:A:T	A	T	N	T	A	A	5232.54	17738.8	0.228053	0.226831	0.228416	0.795973	N	ADD	50364	0.996505	0.020347	0.957547	1.03705	-0.172048	0.8634	.
run3	9	22630877	9:22630877:A:G	A	G	N	G	A	A	4739.94	16072.6	0.206622	0.205477	0.206962	0.831087	N	ADD	50364	0.99292	0.0206275	0.953578	1.03389	-0.344446	0.730511	.
run3	9	22630892	9:22630892:A:G	A	G	N	G	A	A	4739.38	16062.3	0.206513	0.205452	0.206828	0.831543	N	ADD	50364	0.993659	0.0206241	0.954293	1.03465	-0.308452	0.757739	.
run3	9	22631450	9:22631450:G:A	G	A	N	A	G	G	4910.33	16681	0.214353	0.212863	0.214796	0.817132	N	ADD	50364	0.991172	0.0205331	0.952075	1.03187	-0.431863	0.665841	.
run3	9	22631470	9:22631470:A:G	A	G	N	G	A	A	8252.84	27974.7	0.359657	0.357761	0.36022	0.8473	N	ADD	50364	0.978092	0.0172586	0.94556	1.01174	-1.28348	0.199324	.
run3	9	22632215	9:22632215:C:A	C	A	N	A	C	C	4888.93	16604.8	0.213384	0.211936	0.213814	0.812622	N	ADD	50364	0.991162	0.020623	0.951898	1.03205	-0.430448	0.66687	.
run3	9	22632350	9:22632350:CA:C	CA	C	N	C	CA	CA	5244.68	17778.4	0.228566	0.227357	0.228926	0.768751	N	ADD	50364	0.995616	0.020689	0.956052	1.03682	-0.212346	0.831837	.
run3	9	22632546	9:22632546:T:C	T	C	N	C	T	T	5210.47	17672.2	0.227173	0.225875	0.227559	0.79006	N	ADD	50364	0.995525	0.0204544	0.956404	1.03625	-0.219247	0.826458	.
run3	9	22632854	9:22632854:A:T	A	T	N	T	A	A	5152.14	17413.7	0.224028	0.223346	0.224231	0.791783	N	ADD	50364	0.99983	0.0205238	0.960409	1.04087	-0.0082678	0.993403	.
run3	9	22633348	9:22633348:G:T	G	T	N	T	G	G	2647.27	9192.28	0.11754	0.11476	0.118366	0.838221	N	ADD	50364	0.999769	0.0261274	0.949861	1.0523	-0.00884699	0.992941	.
run3	9	22633390	9:22633390:T:A	T	A	N	A	T	T	2622.1	8560.58	0.111019	0.113668	0.110231	0.904416	N	ADD	50364	1.01034	0.0253571	0.961358	1.06183	0.405811	0.684881	.
run3	9	22633460	9:22633460:G:C	G	C	N	C	G	G	2639.16	9187.85	0.117415	0.114408	0.118309	0.852912	N	ADD	50364	0.996892	0.0259244	0.947504	1.04885	-0.120078	0.904421	.
run3	9	22633564	9:22633564:T:A	T	A	N	A	T	T	1768.44	6164.6	0.0787571	0.0766621	0.0793794	0.888684	N	ADD	50364	0.995028	0.0302976	0.937662	1.05591	-0.164498	0.869339	.
run3	9	22633841	9:22633841:T:A	T	A	N	A	T	T	2646.94	8643.26	0.112086	0.114745	0.111296	0.908824	N	ADD	50364	1.01063	0.0251917	0.961944	1.06178	0.419827	0.674612	.
run3	9	22633924	9:22633924:G:A	G	A	N	A	G	G	2038.41	7134.7	0.0910682	0.0883654	0.091871	0.883775	N	ADD	50364	0.988445	0.0284694	0.934801	1.04517	-0.408254	0.683087	.
run3	9	22634275	9:22634275:G:A	G	A	N	A	G	G	5607.98	19055.9	0.244857	0.243106	0.245377	0.736928	N	ADD	50364	0.968871	0.0207255	0.930303	1.00904	-1.52583	0.127051	.
run3	9	22634759	9:22634759:T:TA	T	TA	N	TA	T	T	2089.84	7161.77	0.0918475	0.0905948	0.0922195	0.849802	N	ADD	50364	1.01764	0.0288156	0.961761	1.07677	0.60691	0.543911	.
run3	9	22634893	9:22634893:G:A	G	A	N	G	A	A	3748.32	12432.4	0.160638	0.16249	0.160088	0.820077	N	ADD	50364	1.01316	0.0229446	0.96861	1.05977	0.569938	0.56872	.
run3	9	22634915	9:22634915:G:A	G	A	N	A	G	G	2295.24	7932.83	0.101542	0.0994989	0.102148	0.851958	N	ADD	50364	1.0061	0.0275785	0.953157	1.06197	0.220368	0.825584	.
run3	9	22634973	9:22634973:G:T	G	T	N	T	G	G	2296.04	7935.9	0.10158	0.0995336	0.102188	0.85154	N	ADD	50364	1.00602	0.0275811	0.953085	1.06191	0.217777	0.827603	.
run3	9	22635220	9:22635220:C:A	C	A	N	A	C	C	2237.89	7680.47	0.0984668	0.0970129	0.0988987	0.858168	N	ADD	50364	1.01382	0.0278062	0.960042	1.0706	0.493444	0.621699	.
run3	9	22635451	9:22635451:T:C	T	C	N	C	T	T	2296.42	7938.49	0.101609	0.0995498	0.102221	0.851495	N	ADD	50364	1.0058	0.0275791	0.952877	1.06167	0.209766	0.83385	.
run3	9	22635499	9:22635499:T:C	T	C	N	C	T	T	2296.42	7938.49	0.101609	0.0995498	0.102221	0.851495	N	ADD	50364	1.0058	0.0275791	0.952877	1.06167	0.209766	0.83385	.
run3	9	22635505	9:22635505:G:GA	G	GA	N	G	GA	GA	2173.09	7085.1	0.0919128	0.0942039	0.0912323	0.638374	N	ADD	50364	1.01049	0.0329363	0.947315	1.07787	0.316691	0.751478	.
run3	9	22635536	9:22635536:T:C	T	C	N	C	T	T	2296.42	7938.49	0.101609	0.0995498	0.102221	0.851495	N	ADD	50364	1.0058	0.0275791	0.952877	1.06167	0.209766	0.83385	.
run3	9	22635713	9:22635713:T:A	T	A	N	A	T	T	2343.17	8101.55	0.103692	0.101577	0.104321	0.849713	N	ADD	50364	1.00559	0.0273703	0.953065	1.06101	0.203606	0.838662	.
run3	9	22635723	9:22635723:G:A	G	A	N	G	A	A	4426.28	14665.4	0.189537	0.19188	0.188841	0.808938	N	ADD	50364	1.01376	0.0215946	0.97175	1.05759	0.63293	0.52678	.
run3	9	22636226	9:22636226:G:C	G	C	N	C	G	G	2300.22	7939.06	0.101653	0.0997148	0.102228	0.855547	N	ADD	50364	1.00759	0.0274998	0.954719	1.06339	0.274909	0.783386	.
run3	9	22636243	9:22636243:C:A	C	A	N	A	C	C	2306.64	7969.5	0.102019	0.0999933	0.10262	0.853476	N	ADD	50364	1.00687	0.0274937	0.954053	1.06262	0.24915	0.803245	.
run3	9	22636256	9:22636256:T:A	T	A	N	A	T	T	2300.22	7939.06	0.101653	0.0997148	0.102228	0.855547	N	ADD	50364	1.00759	0.0274998	0.954719	1.06339	0.274909	0.783386	.
run3	9	22636349	9:22636349:C:T	C	T	N	T	C	C	4231.14	14314.4	0.184115	0.18342	0.184321	0.8887	N	ADD	50364	1.00746	0.0208746	0.967072	1.04953	0.35598	0.721855	.
run3	9	22636541	9:22636541:T:C	T	C	N	C	T	T	2300.99	7948.4	0.101753	0.099748	0.102349	0.855618	N	ADD	50364	1.00656	0.0274924	0.953756	1.06228	0.237746	0.812078	.
run3	9	22636840	9:22636840:C:CAG	C	CAG	N	CAG	C	C	5598.94	19044.7	0.244655	0.242715	0.245232	0.741751	N	ADD	50364	0.96787	0.0206622	0.929457	1.00787	-1.58056	0.113978	.
run3	9	22637586	9:22637586:A:G	A	G	N	A	G	G	3717.38	12329.9	0.159313	0.161149	0.158768	0.836986	N	ADD	50364	1.01103	0.022785	0.966872	1.0572	0.48138	0.630246	.
run3	9	22637647	9:22637647:C:G	C	G	N	C	G	G	7156.86	24026.6	0.309581	0.31025	0.309382	0.926334	N	ADD	50364	1.01543	0.0171201	0.981927	1.05009	0.894669	0.370964	.
run3	9	22638061	9:22638061:T:A	T	A	N	A	T	T	3083.46	10130.9	0.131188	0.133668	0.130452	0.864342	N	ADD	50364	1.01492	0.0241426	0.968013	1.0641	0.613378	0.539627	.
run3	9	22638119	9:22638119:C:T	C	T	N	T	C	C	3086.45	10138.8	0.131297	0.133798	0.130554	0.864258	N	ADD	50364	1.01512	0.0241339	0.968221	1.06429	0.621824	0.534057	.
run3	9	22638129	9:22638129:A:G	A	G	N	G	A	A	2356.28	8146.11	0.104265	0.102145	0.104895	0.853611	N	ADD	50364	1.00524	0.0272412	0.952975	1.06037	0.191829	0.847876	.
run3	9	22638207	9:22638207:G:A	G	A	N	A	G	G	4275.81	14426.9	0.185676	0.185357	0.185771	0.88828	N	ADD	50364	1.00952	0.0208016	0.969186	1.05153	0.455332	0.64887	.
run3	9	22638214	9:22638214:C:T	C	T	N	T	C	C	2522.24	8240.01	0.106845	0.109339	0.106104	0.920445	N	ADD	50364	1.00574	0.025579	0.956563	1.05745	0.223833	0.822887	.
run3	9	22638310	9:22638310:A:G	A	G	N	G	A	A	1983.32	6903.51	0.088226	0.0859772	0.088894	0.871599	N	ADD	50364	0.997445	0.0290521	0.942236	1.05589	-0.0880654	0.929825	.
run3	9	22638319	9:22638319:TC:T	TC	T	N	T	TC	TC	8895.1	30156.2	0.38769	0.385603	0.38831	0.873783	N	ADD	50364	0.979914	0.0167404	0.948284	1.0126	-1.21205	0.225495	.
run3	9	22638664	9:22638664:G:A	G	A	N	G	A	A	6758.91	22719.5	0.292654	0.292999	0.292551	0.93375	N	ADD	50364	1.01181	0.0173285	0.978021	1.04676	0.677433	0.498131	.
run3	9	22638843	9:22638843:G:A	G	A	N	G	A	A	4428.25	14650.7	0.189411	0.191965	0.188652	0.821915	N	ADD	50364	1.01463	0.0214254	0.972906	1.05815	0.67794	0.497809	.
run3	9	22638891	9:22638891:G:C	G	C	N	C	G	G	4259.23	14398.5	0.185229	0.184638	0.185404	0.890784	N	ADD	50364	1.00829	0.0207967	0.968014	1.05023	0.396819	0.691501	.
run3	9	22638967	9:22638967:T:C	T	C	N	T	C	C	9873.88	32953.8	0.425181	0.428034	0.424334	0.906171	N	ADD	50364	1.01661	0.0161703	0.984894	1.04934	1.01868	0.308356	.
run3	9	22638990	9:22638990:A:G	A	G	N	G	A	A	6822.68	22984.6	0.295919	0.295764	0.295965	0.882688	N	ADD	50364	1.0148	0.0178145	0.979982	1.05086	0.824864	0.409449	.
run3	9	22639090	9:22639090:C:T	C	T	N	C	T	T	6760.84	22727.4	0.292751	0.293083	0.292652	0.933384	N	ADD	50364	1.01169	0.0173306	0.977901	1.04664	0.670495	0.502542	.
run3	9	22639156	9:22639156:G:A	G	A	N	G	A	A	4776.13	15818.7	0.20446	0.207046	0.203692	0.85063	N	ADD	50364	1.01767	0.0204534	0.977684	1.0593	0.856556	0.39169	.
run3	9	22639182	9:22639182:G:A	G	A	N	G	A	A	4428.88	14653.7	0.189446	0.191992	0.18869	0.821805	N	ADD	50364	1.01449	0.0214259	0.972772	1.058	0.671543	0.501875	.
run3	9	22639215	9:22639215:C:G	C	G	N	C	G	G	9869.79	32933.8	0.424942	0.427856	0.424076	0.908293	N	ADD	50364	1.01685	0.016153	0.985162	1.04956	1.0345	0.300901	.
run3	9	22639378	9:22639378:A:G	A	G	N	G	A	A	1794.04	6205.32	0.0794154	0.0777718	0.0799036	0.867446	N	ADD	50364	1.00441	0.0304969	0.946128	1.06627	0.144135	0.885394	.
run3	9	22639410	9:22639410:G:T	G	T	N	G	T	T	10162.9	34101.2	0.439442	0.440565	0.439109	0.899318	N	ADD	50364	1.00735	0.0161693	0.97593	1.03979	0.453114	0.650466	.
run3	9	22639438	9:22639438:T:C	T	C	N	C	T	T	2651.68	9319.26	0.118844	0.114951	0.120001	0.842032	N	ADD	50364	0.980859	0.0260042	0.93212	1.03215	-0.743223	0.457347	.
run3	9	22639567	9:22639567:C:T	C	T	N	T	C	C	3079.37	10121.6	0.131055	0.133491	0.130332	0.863565	N	ADD	50364	1.01443	0.0241661	0.967506	1.06364	0.593041	0.553153	.
run3	9	22640932	9:22640932:G:A	G	A	N	A	G	G	1977.89	6886.23	0.0880005	0.0857419	0.0886715	0.870607	N	ADD	50364	0.996712	0.0291033	0.941449	1.05522	-0.113169	0.909897	.
run3	9	22641097	9:22641097:T:A	T	A	N	A	T	T	2649.23	8635.12	0.112028	0.114844	0.111191	0.902846	N	ADD	50364	1.01366	0.0252707	0.964679	1.06513	0.536964	0.591292	.
run3	9	22641126	9:22641126:G:A	G	A	N	G	A	A	4377.19	14493.6	0.187344	0.189752	0.186629	0.825504	N	ADD	50364	1.01406	0.0214751	0.972259	1.05765	0.649927	0.515739	.
run3	9	22641505	9:22641505:C:A	C	A	N	A	C	C	1920.87	6609.73	0.0846894	0.0832699	0.0851111	0.878967	N	ADD	50364	1.01002	0.0293887	0.953484	1.0699	0.339191	0.734466	.
run3	9	22641633	9:22641633:A:G	A	G	N	A	G	G	6912.39	23231.7	0.299263	0.299653	0.299147	0.999927	N	ADD	50364	1.00226	0.0166334	0.970109	1.03547	0.135482	0.892231	.
run3	9	22642186	9:22642186:A:C	A	C	N	A	C	C	7540.89	25319	0.326224	0.326898	0.326024	0.943064	N	ADD	50364	1.0065	0.0167202	0.974052	1.04003	0.387544	0.698353	.
run3	9	22642422	9:22642422:G:C	G	C	N	G	C	C	7555.27	25361.4	0.326788	0.327522	0.32657	0.942521	N	ADD	50364	1.00709	0.0167188	0.974621	1.04063	0.422373	0.672753	.
run3	9	22642758	9:22642758:A:T	A	T	N	T	A	A	1240.34	4186.57	0.0538768	0.0537687	0.0539089	0.887005	N	ADD	50364	1.02876	0.0358513	0.95895	1.10364	0.790789	0.429067	.
run3	9	22643391	9:22643391:G:T	G	T	N	T	G	G	1741.01	5967.82	0.0765311	0.0754728	0.0768455	0.888785	N	ADD	50364	1.01512	0.0305677	0.956089	1.0778	0.49096	0.623454	.
run3	9	22643571	9:22643571:A:C	A	C	N	A	C	C	3696.46	12270.9	0.158519	0.160242	0.158008	0.837337	N	ADD	50364	1.01121	0.0228353	0.966945	1.05749	0.487974	0.625568	.
run3	9	22644110	9:22644110:A:G	A	G	N	G	A	A	5682.3	19339.9	0.248414	0.246328	0.249033	0.769478	N	ADD	50364	0.968169	0.0201853	0.930613	1.00724	-1.6026	0.109023	.
run3	9	22644274	9:22644274:T:A	T	A	N	A	T	T	5616.58	19122.4	0.245602	0.243479	0.246232	0.759258	N	ADD	50364	0.967291	0.020399	0.92938	1.00675	-1.63028	0.103042	.
run3	9	22644309	9:22644309:C:G	C	G	N	G	C	C	1758.02	6040.72	0.0774237	0.0762104	0.0777841	0.885879	N	ADD	50364	1.01272	0.030481	0.95399	1.07507	0.414679	0.678377	.
run3	9	22644651	9:22644651:C:G	C	G	N	C	G	G	4375.69	14497.6	0.187369	0.189687	0.18668	0.825469	N	ADD	50364	1.01293	0.0214761	0.971181	1.05648	0.598341	0.549613	.
run3	9	22644711	9:22644711:CTT:C	CTT	C	N	C	CTT	CTT	1763.12	6072.02	0.0777851	0.0764315	0.0781872	0.869996	N	ADD	50364	1.00855	0.0307114	0.949634	1.07112	0.277239	0.781597	.
run3	9	22644806	9:22644806:G:A	G	A	N	G	A	A	4432.69	14683.6	0.189781	0.192158	0.189076	0.820576	N	ADD	50364	1.01297	0.0214336	0.971299	1.05643	0.601298	0.547642	.
run3	9	22645049	9:22645049:G:GT	G	GT	N	GT	G	G	5590.66	19017.8	0.244306	0.242356	0.244886	0.752207	N	ADD	50364	0.968178	0.0205288	0.929996	1.00793	-1.57533	0.11518	.
run3	9	22645133	9:22645133:CT:C	CT	C	N	CT	C	C	4783.05	15891.1	0.205248	0.207346	0.204625	0.796643	N	ADD	50364	1.01216	0.0211232	0.971108	1.05494	0.572006	0.567318	.
run3	9	22645163	9:22645163:A:C	A	C	N	C	A	A	1941.14	6695.71	0.0857442	0.0841486	0.0862182	0.875718	N	ADD	50364	1.00804	0.0293017	0.951775	1.06762	0.273152	0.784736	.
run3	9	22645375	9:22645375:A:AT	A	AT	N	AT	A	A	8743.42	29275.7	0.377444	0.379028	0.376973	0.770851	N	ADD	50364	1.01371	0.017877	0.978804	1.04986	0.761535	0.446337	.
run3	9	22645426	9:22645426:C:T	C	T	N	T	C	C	1772.6	6125.19	0.0784072	0.0768426	0.0788719	0.883208	N	ADD	50364	1.00611	0.0303921	0.947924	1.06786	0.200272	0.841268	.
run3	9	22645507	9:22645507:T:C	T	C	N	T	C	C	7055.01	23812.7	0.306446	0.305836	0.306628	0.934253	N	ADD	50364	1.00504	0.0170997	0.971911	1.03929	0.29382	0.768895	.
run3	9	22645654	9:22645654:G:A	G	A	N	G	A	A	4573.4	15150.6	0.195815	0.198257	0.195089	0.837691	N	ADD	50364	1.01385	0.0209593	0.973041	1.05636	0.656057	0.511787	.
run3	9	22645748	9:22645748:G:A	G	A	N	A	G	G	1744.84	6030.17	0.0771881	0.0756388	0.0776483	0.885074	N	ADD	50364	1.00614	0.0305784	0.947606	1.06828	0.20002	0.841465	.
run3	9	22645914	9:22645914:C:G	C	G	N	C	G	G	4586.83	15189.5	0.196334	0.19884	0.19559	0.837819	N	ADD	50364	1.01609	0.0209343	0.975239	1.05864	0.762258	0.445906	.
run3	9	22646397	9:22646397:A:G	A	G	N	G	A	A	1726.65	5905.2	0.0757669	0.0748504	0.0760391	0.877768	N	ADD	50364	1.02065	0.0309011	0.96067	1.08438	0.661486	0.508301	.
run3	9	22646991	9:22646991:TG:T	TG	T	N	T	TG	TG	3909.7	13036.9	0.168242	0.169486	0.167872	0.854659	N	ADD	50364	1.02176	0.0219739	0.97869	1.06673	0.979696	0.327236	.
run3	9	22647014	9:22647014:C:T	C	T	N	C	T	T	4604.74	15254.6	0.197158	0.199616	0.196428	0.836541	N	ADD	50364	1.01551	0.0209174	0.974714	1.058	0.735584	0.461984	.
run3	9	22647340	9:22647340:CT:C	CT	C	N	CT	C	C	5539.59	18491.3	0.238572	0.240142	0.238105	0.63457	N	ADD	50364	0.992526	0.0224377	0.949824	1.03715	-0.334342	0.738122	.
run3	9	22647345	9:22647345:T:C	T	C	N	C	T	T	1619.02	5327.49	0.0689631	0.0701848	0.0686002	0.686929	N	ADD	50364	1.06476	0.0361277	0.991973	1.14289	1.73687	0.0824097	.
run3	9	22647346	9:22647346:T:C	T	C	N	C	T	T	1634.76	5431.31	0.0701499	0.0708669	0.069937	0.710366	N	ADD	50364	1.05342	0.0353276	0.982946	1.12894	1.47306	0.140734	.
run3	9	22648562	9:22648562:T:C	T	C	N	C	T	T	5513.98	18779.6	0.24118	0.239031	0.241818	0.763574	N	ADD	50364	0.968878	0.0204695	0.930777	1.00854	-1.54455	0.122455	.
run3	9	22649022	9:22649022:T:C	T	C	N	C	T	T	5517.3	18793.7	0.241353	0.239176	0.241999	0.764326	N	ADD	50364	0.96853	0.0204546	0.93047	1.00815	-1.56325	0.117995	.
run3	9	22649237	9:22649237:T:A	T	A	N	A	T	T	1604.69	5733.09	0.0728474	0.0695633	0.0738229	0.804369	N	ADD	50364	0.966087	0.0332257	0.905179	1.03109	-1.03838	0.299092	.
run3	9	22649583	9:22649583:A:T	A	T	N	T	A	A	5495.53	18728.5	0.240489	0.238232	0.24116	0.763732	N	ADD	50364	0.967624	0.0204892	0.929536	1.00727	-1.60629	0.108211	.
run3	9	22650489	9:22650489:T:G	T	G	N	G	T	T	4051.28	13690.8	0.176139	0.175623	0.176292	0.809675	N	ADD	50364	0.990816	0.0222205	0.948591	1.03492	-0.415205	0.677992	.
run3	9	22650793	9:22650793:T:A	T	A	N	A	T	T	3014.02	10049.8	0.129694	0.130658	0.129408	0.876894	N	ADD	50364	0.992299	0.0241732	0.946381	1.04044	-0.319828	0.749099	.
run3	9	22651478	9:22651478:T:TGTTA	T	TGTTA	N	TGTTA	T	T	1352.84	4877.46	0.0618527	0.0586458	0.0628053	0.789889	N	ADD	50364	0.953031	0.03627	0.887634	1.02325	-1.32639	0.184709	.
run3	9	22651800	9:22651800:CAAAAAAAAAA:C	CAAAAAAAAAA	C	N	C	CAAAAAAAAAA	CAAAAAAAAAA	3811.35	13049.7	0.167392	0.165222	0.168036	0.63101	N	ADD	50364	0.977985	0.0258363	0.929694	1.02878	-0.861626	0.388893	.
run3	9	22651989	9:22651989:T:G	T	G	N	G	T	T	2571.19	8420.2	0.109119	0.111461	0.108424	0.916264	N	ADD	50364	1.00429	0.0254143	0.95549	1.05558	0.168399	0.86627	.
run3	9	22652035	9:22652035:G:GT	G	GT	N	GT	G	G	1201.57	4362.12	0.0552348	0.0520882	0.0561694	0.787751	N	ADD	50364	0.944521	0.0383689	0.876097	1.01829	-1.48759	0.13686	.
run3	9	22652041	9:22652041:G:A	G	A	N	G	A	A	4372.03	14461.5	0.186974	0.189528	0.186215	0.821295	N	ADD	50364	1.0147	0.0215407	0.972753	1.05846	0.677528	0.498071	.
run3	9	22652491	9:22652491:A:G	A	G	N	G	A	A	1407.27	5040.35	0.0640102	0.0610051	0.0649028	0.807981	N	ADD	50364	0.962323	0.0352186	0.898137	1.0311	-1.09048	0.275503	.
run3	9	22653359	9:22653359:T:<CN0>	T	<CN0>	N	<CN0>	T	T	6693.82	22748.6	0.292296	0.290178	0.292926	0.802471	N	ADD	50364	1.00689	0.0188301	0.970403	1.04474	0.364454	0.715519	.
run3	9	22653395	9:22653395:ATT:A	ATT	A	N	A	ATT	ATT	2124.9	7204.25	0.0926172	0.0921145	0.0927665	0.557198	N	ADD	50364	1.01666	0.0353424	0.948618	1.08958	0.467454	0.640175	.
run3	9	22653899	9:22653899:T:G	T	G	N	G	T	T	4056.44	13718.7	0.176467	0.175847	0.176651	0.808973	N	ADD	50364	0.990019	0.0222165	0.947835	1.03408	-0.451522	0.651613	.
run3	9	22655101	9:22655101:T:C	T	C	N	C	T	T	1514.5	5209.2	0.0667511	0.0656539	0.067077	0.870226	N	ADD	50364	0.99192	0.0328697	0.930032	1.05793	-0.246804	0.80506	.
run3	9	22655723	9:22655723:A:G	A	G	N	G	A	A	5513.83	18778.6	0.241168	0.239025	0.241805	0.762459	N	ADD	50364	0.96883	0.0204856	0.930701	1.00852	-1.5458	0.122153	.
run3	9	22656227	9:22656227:G:A	G	A	N	A	G	G	2486.39	8094.86	0.105048	0.107785	0.104235	0.884089	N	ADD	50364	1.01006	0.0262785	0.959358	1.06345	0.381087	0.703139	.
run3	9	22656346	9:22656346:A:G	A	G	N	G	A	A	5505.04	18764.1	0.240937	0.238644	0.241619	0.76278	N	ADD	50364	0.967361	0.0204913	0.92928	1.007	-1.61937	0.105367	.
run3	9	22656852	9:22656852:T:C	T	C	N	C	T	T	2995.92	9977.54	0.128797	0.129874	0.128477	0.879569	N	ADD	50364	0.992451	0.0242033	0.946471	1.04067	-0.313067	0.75423	.
run3	9	22657303	9:22657303:T:C	T	C	N	C	T	T	1913.19	6346.8	0.0820029	0.082937	0.0817255	0.842054	N	ADD	50364	1.04507	0.0301923	0.985024	1.10878	1.46021	0.144233	.
run3	9	22658001	9:22658001:T:C	T	C	N	C	T	T	5461.22	18635.9	0.239229	0.236745	0.239967	0.74798	N	ADD	50364	0.965257	0.0207545	0.92678	1.00533	-1.70378	0.0884227	.
run3	9	22659104	9:22659104:T:C	T	C	N	C	T	T	1229.23	4129.89	0.0532038	0.0532871	0.0531791	0.859329	N	ADD	50364	1.03306	0.0365899	0.961564	1.10986	0.888796	0.374113	.
run3	9	22659187	9:22659187:A:G	A	G	N	A	G	G	4449.86	14768.9	0.190799	0.192902	0.190174	0.815348	N	ADD	50364	1.00844	0.0214627	0.966895	1.05176	0.391391	0.695508	.
run3	9	22660338	9:22660338:G:A	G	A	N	A	G	G	8012.92	27109.5	0.348686	0.347361	0.34908	0.810728	N	ADD	50364	1.00915	0.017828	0.974496	1.04503	0.510839	0.609464	.
run3	9	22660642	9:22660642:A:G	A	G	N	A	G	G	1936.16	6239.81	0.0811688	0.0839326	0.0803478	0.688782	N	ADD	50364	1.0223	0.0334656	0.9574	1.0916	0.659092	0.509837	.
run3	9	22660728	9:22660728:C:G	C	G	N	G	C	C	2668.12	8735.07	0.113208	0.115663	0.112478	0.890196	N	ADD	50364	1.00443	0.0253634	0.955716	1.05562	0.174141	0.861754	.
run3	9	22660827	9:22660827:C:T	C	T	N	T	C	C	5734.07	19379.5	0.249321	0.248572	0.249543	0.859259	N	ADD	50364	0.996079	0.0190018	0.959664	1.03388	-0.206759	0.836198	.
run3	9	22660971	9:22660971:A:G	A	G	N	G	A	A	2720.56	8886.26	0.115229	0.117937	0.114425	0.877119	N	ADD	50364	1.01008	0.0253398	0.961142	1.06151	0.395887	0.692188	.
run3	9	22660988	9:22660988:G:C	G	C	N	G	C	C	8272.32	26995	0.350124	0.358606	0.347605	0.903403	N	ADD	50364	1.02858	0.0168413	0.995182	1.0631	1.67319	0.0942903	.
run3	9	22660991	9:22660991:C:T	C	T	N	T	C	C	2664.6	8770.42	0.113524	0.115511	0.112934	0.829624	N	ADD	50364	1.00993	0.0262488	0.959289	1.06325	0.376538	0.706517	.
run3	9	22661001	9:22661001:C:A	C	A	N	C	A	A	8034.67	26386.1	0.34172	0.348304	0.339764	0.904086	N	ADD	50364	1.02673	0.0168579	0.993359	1.06122	1.56468	0.117658	.
run3	9	22661002	9:22661002:G:A	G	A	N	A	G	G	2667.21	8781.75	0.113662	0.115624	0.113079	0.828407	N	ADD	50364	1.00958	0.0262556	0.958937	1.06289	0.362984	0.716617	.
run3	9	22661235	9:22661235:T:C	T	C	N	C	T	T	1925.8	6641.96	0.0850584	0.0834838	0.0855261	0.798934	N	ADD	50364	1.00413	0.0308056	0.945294	1.06662	0.133677	0.893658	.
run3	9	22661810	9:22661810:T:C	T	C	N	T	C	C	4560.61	15152.9	0.195711	0.197703	0.195119	0.846311	N	ADD	50364	1.01575	0.020824	0.975125	1.05806	0.750319	0.453063	.
run3	9	22662290	9:22662290:G:T	G	T	N	T	G	G	1689.75	5763.48	0.0739936	0.0732508	0.0742142	0.803947	N	ADD	50364	1.01916	0.0326101	0.956056	1.08642	0.581889	0.560642	.
run3	9	22662512	9:22662512:G:A	G	A	N	A	G	G	3686.26	12298	0.158687	0.1598	0.158356	0.87859	N	ADD	50364	1.01923	0.0221889	0.975855	1.06453	0.858442	0.390649	.
run3	9	22662526	9:22662526:C:G	C	G	N	C	G	G	4605.49	15314.9	0.197764	0.199648	0.197204	0.855637	N	ADD	50364	1.01479	0.0206354	0.974567	1.05668	0.711542	0.476749	.
run3	9	22662927	9:22662927:G:T	G	T	N	T	G	G	3682.06	12297.2	0.158638	0.159618	0.158346	0.881248	N	ADD	50364	1.01795	0.0221629	0.974675	1.06314	0.802569	0.422224	.
run3	9	22663104	9:22663104:A:G	A	G	N	A	G	G	1937.57	6231.2	0.0810973	0.0839937	0.0802369	0.692116	N	ADD	50364	1.02449	0.0333743	0.959618	1.09374	0.72488	0.468525	.
run3	9	22663328	9:22663328:C:T	C	T	N	T	C	C	6658.36	22641.5	0.290881	0.288641	0.291546	0.843704	N	ADD	50364	1.00775	0.0183895	0.972076	1.04474	0.419862	0.674587	.
run3	9	22663337	9:22663337:C:G	C	G	N	G	C	C	2747.44	8928.45	0.115915	0.119102	0.114968	0.851742	N	ADD	50364	1.017	0.0256054	0.967225	1.06935	0.65851	0.510211	.
run3	9	22663857	9:22663857:A:C	A	C	N	C	A	A	2751.54	8956.83	0.116237	0.11928	0.115334	0.888429	N	ADD	50364	1.01388	0.0250574	0.965292	1.06492	0.550198	0.582184	.
run3	9	22664213	9:22664213:G:A	G	A	N	G	A	A	4609.24	15325.7	0.197909	0.199811	0.197344	0.858276	N	ADD	50364	1.01445	0.0205956	0.974312	1.05623	0.696423	0.486164	.
run3	9	22665020	9:22665020:C:T	C	T	N	T	C	C	2686.11	8744.02	0.113475	0.116443	0.112594	0.898243	N	ADD	50364	1.01009	0.025191	0.961428	1.06121	0.398457	0.690294	.
run3	9	22665101	9:22665101:A:G	A	G	N	G	A	A	1520.92	5225.94	0.066981	0.0659322	0.0672926	0.847354	N	ADD	50364	1.00558	0.0333113	0.942022	1.07342	0.166973	0.867392	.
run3	9	22666184	9:22666184:G:C	G	C	N	G	C	C	6521.87	21924.4	0.282407	0.282724	0.282313	0.890086	N	ADD	50364	1.00781	0.0179337	0.973004	1.04387	0.433953	0.664322	.
run3	9	22666399	9:22666399:A:<CN0>	A	<CN0>	N	<CN0>	A	A	2755	8948.29	0.116187	0.119429	0.115224	0.853653	N	ADD	50364	1.01768	0.0255472	0.967976	1.06993	0.685931	0.492757	.
run3	9	22666900	9:22666900:C:T	C	T	N	C	T	T	5592.99	18529.7	0.239484	0.242457	0.238601	0.888855	N	ADD	50364	1.02249	0.0188786	0.985351	1.06103	1.17824	0.2387	.
run3	9	22667105	9:22667105:AACCTTCAGAGATAGAGGAAG:A	AACCTTCAGAGATAGAGGAAG	A	N	A	AACCTTCAGAGATAGAGGAAG	AACCTTCAGAGATAGAGGAAG	2752.19	8937.98	0.116057	0.119308	0.115091	0.854335	N	ADD	50364	1.01776	0.025549	0.96805	1.07002	0.68902	0.490811	.
run3	9	22668988	9:22668988:T:C	T	C	N	C	T	T	5801.6	19693.3	0.253106	0.2515	0.253584	0.817523	N	ADD	50364	0.982325	0.0194804	0.945526	1.02056	-0.915452	0.359954	.
run3	9	22669166	9:22669166:A:G	A	G	N	G	A	A	5802.56	19695	0.253133	0.251541	0.253605	0.817771	N	ADD	50364	0.982447	0.0194765	0.94565	1.02067	-0.909256	0.363215	.
run3	9	22669798	9:22669798:C:T	C	T	N	T	C	C	3266.74	10668.2	0.138342	0.141613	0.137371	0.872008	N	ADD	50364	1.01621	0.0234842	0.9705	1.06408	0.684917	0.493396	.
run3	9	22669800	9:22669800:C:A	C	A	N	A	C	C	3266.74	10668.2	0.138342	0.141613	0.137371	0.872008	N	ADD	50364	1.01621	0.0234842	0.9705	1.06408	0.684917	0.493396	.
run3	9	22670351	9:22670351:C:CT	C	CT	N	CT	C	C	5599.32	19117	0.245376	0.242731	0.246162	0.728848	N	ADD	50364	0.96352	0.0208525	0.924935	1.00372	-1.78212	0.0747299	.
run3	9	22670715	9:22670715:C:G	C	G	N	C	G	G	4353.22	14459.4	0.186767	0.188713	0.186189	0.941612	N	ADD	50364	1.01106	0.0201095	0.971985	1.05171	0.546949	0.584414	.
run3	9	22671367	9:22671367:C:CGTGTGT	C	CGTGTGT	N	CGTGTGT	C	C	5580.65	19113.8	0.24516	0.241922	0.246122	0.707389	N	ADD	50364	0.962925	0.0211913	0.92375	1.00376	-1.78278	0.0746216	.
run3	9	22672551	9:22672551:C:T	C	T	N	T	C	C	2684.39	8737.31	0.113391	0.116368	0.112507	0.898843	N	ADD	50364	1.01046	0.0251858	0.961788	1.06159	0.413011	0.679599	.
run3	9	22673444	9:22673444:C:T	C	T	N	T	C	C	9967.19	33460.1	0.431135	0.432079	0.430854	0.781977	N	ADD	50364	1.0156	0.0174297	0.981493	1.0509	0.888182	0.374443	.
run3	9	22676154	9:22676154:TA:T	TA	T	N	TA	T	T	6473.04	21134.8	0.274083	0.280607	0.272146	0.838639	N	ADD	50364	1.03348	0.0186037	0.996475	1.07186	1.77016	0.0766999	.
run3	9	22676160	9:22676160:T:TCCAC	T	TCCAC	N	T	TCCAC	TCCAC	6473.04	21134.8	0.274083	0.280607	0.272146	0.838639	N	ADD	50364	1.03348	0.0186037	0.996475	1.07186	1.77016	0.0766999	.
run3	9	22676161	9:22676161:T:TGGG	T	TGGG	N	T	TGGG	TGGG	6473.04	21134.8	0.274083	0.280607	0.272146	0.838639	N	ADD	50364	1.03348	0.0186037	0.996475	1.07186	1.77016	0.0766999	.
run3	9	22677114	9:22677114:A:C	A	C	N	C	A	A	3280.25	10659.3	0.138388	0.142199	0.137256	0.88152	N	ADD	50364	1.0195	0.0233356	0.973921	1.06721	0.82758	0.407909	.
run3	9	22680267	9:22680267:G:T	G	T	N	G	T	T	5248.9	17397.8	0.22483	0.22754	0.224025	0.83923	N	ADD	50364	1.01398	0.0198686	0.975255	1.05425	0.698859	0.48464	.
run3	9	22680702	9:22680702:G:C	G	C	N	C	G	G	5133.66	17668.6	0.226374	0.222545	0.227512	0.770239	N	ADD	50364	0.957278	0.0209018	0.918854	0.997309	-2.08889	0.0367174	.
run3	9	22680770	9:22680770:A:C	A	C	N	A	C	C	8006.26	26702	0.344574	0.347072	0.343832	0.901859	N	ADD	50364	1.01372	0.0168541	0.980779	1.04776	0.808398	0.418861	.
run3	9	22680915	9:22680915:G:T	G	T	N	G	T	T	7032.64	23448.7	0.302611	0.304866	0.301941	0.897286	N	ADD	50364	1.00949	0.0174873	0.975477	1.04469	0.54015	0.589093	.
run3	9	22681441	9:22681441:A:G	A	G	N	G	A	A	1564.58	5224.16	0.0673968	0.0678247	0.0672697	0.873334	N	ADD	50364	1.04344	0.0324741	0.9791	1.11202	1.30955	0.190348	.
run3	9	22681776	9:22681776:G:T	G	T	N	G	T	T	5795.59	19379.3	0.249929	0.25124	0.24954	0.884619	N	ADD	50364	1.00361	0.0186838	0.967519	1.04104	0.192623	0.847255	.
run3	9	22682024	9:22682024:AAAAAAT:A	AAAAAAT	A	N	A	AAAAAAT	AAAAAAT	2753.33	8961.76	0.116304	0.119357	0.115397	0.854473	N	ADD	50364	1.01522	0.0255324	0.965665	1.06732	0.591563	0.554143	.
run3	9	22682045	9:22682045:C:A	C	A	N	C	A	A	5824.04	19183.1	0.248264	0.252473	0.247013	0.883838	N	ADD	50364	1.02502	0.0186847	0.988163	1.06326	1.32268	0.185943	.
run3	9	22682630	9:22682630:T:C	T	C	N	C	T	T	2066.09	6878.93	0.0888037	0.0895652	0.0885776	0.801182	N	ADD	50364	0.998179	0.0298554	0.941446	1.05833	-0.0610453	0.951323	.
run3	9	22682877	9:22682877:G:T	G	T	N	G	T	T	8327.01	27829.2	0.358949	0.360976	0.358346	0.876294	N	ADD	50364	1.00979	0.0169468	0.976799	1.04389	0.574785	0.565437	.
run3	9	22683792	9:22683792:T:C	T	C	N	C	T	T	5139.34	17699.5	0.226737	0.222791	0.22791	0.778965	N	ADD	50364	0.957179	0.0207666	0.919003	0.996942	-2.10745	0.035079	.
run3	9	22683980	9:22683980:C:CT	C	CT	N	CT	C	C	5048.86	17056.2	0.219453	0.218869	0.219626	0.759634	N	ADD	50364	0.994094	0.0211846	0.953664	1.03624	-0.279605	0.779781	.
run3	9	22684415	9:22684415:G:C	G	C	N	C	G	G	1650.94	5586.77	0.0718541	0.0715684	0.0719389	0.805117	N	ADD	50364	1.03287	0.0329726	0.968232	1.10182	0.980857	0.326664	.
run3	9	22685920	9:22685920:A:T	A	T	N	T	A	A	5325.08	18356.6	0.235105	0.230843	0.236371	0.817311	N	ADD	50364	0.968299	0.0199834	0.931107	1.00698	-1.61205	0.106952	.
run3	9	22685921	9:22685921:T:A	T	A	N	A	T	T	10571.1	35999.3	0.462339	0.45826	0.463551	0.854725	N	ADD	50364	0.995084	0.016589	0.96325	1.02797	-0.297081	0.766405	.
run3	9	22687009	9:22687009:G:GA	G	GA	N	GA	G	G	5550.31	19265.5	0.246365	0.240606	0.248075	0.771891	N	ADD	50364	0.94693	0.0202373	0.910106	0.985244	-2.69453	0.00704876	.
run3	9	22687163	9:22687163:G:T	G	T	N	T	G	G	9793.53	32820.4	0.42306	0.424551	0.422617	0.822599	N	ADD	50364	1.01504	0.0170119	0.98175	1.04945	0.877281	0.380334	.
run3	9	22687780	9:22687780:A:G	A	G	N	A	G	G	6392.62	21193.3	0.273865	0.277121	0.272898	0.876597	N	ADD	50364	1.02108	0.0181834	0.985329	1.05812	1.14718	0.251309	.
run3	9	22688210	9:22688210:A:C	A	C	N	A	C	C	5047.86	16695.9	0.215866	0.218825	0.214987	0.855912	N	ADD	50364	1.01758	0.019951	0.978562	1.05816	0.873741	0.38226	.
run3	9	22688345	9:22688345:A:C	A	C	N	C	A	A	6643.53	22511.3	0.289441	0.287998	0.289869	0.859512	N	ADD	50364	1.01257	0.0182182	0.977053	1.04938	0.6857	0.492902	.
run3	9	22688554	9:22688554:C:T	C	T	N	C	T	T	5836.31	19306.1	0.249607	0.253004	0.248598	0.985052	N	ADD	50364	1.02008	0.0176762	0.985347	1.05604	1.12484	0.260655	.
run3	9	22688583	9:22688583:A:C	A	C	N	C	A	A	5208.09	17958.1	0.229988	0.225771	0.231241	0.783245	N	ADD	50364	0.956204	0.0206028	0.918361	0.995606	-2.17369	0.0297282	.
run3	9	22688690	9:22688690:G:C	G	C	N	C	G	G	2743.74	8925.83	0.115852	0.118942	0.114935	0.89148	N	ADD	50364	1.01467	0.0250455	0.966066	1.06572	0.581567	0.560858	.
run3	9	22690077	9:22690077:G:GT	G	GT	N	G	GT	GT	10790.3	35709.3	0.461635	0.467761	0.459816	0.755293	N	ADD	50364	1.02286	0.0176073	0.988165	1.05878	1.28377	0.199221	.
run3	9	22690588	9:22690588:A:G	A	G	N	G	A	A	5144.47	17703.7	0.226831	0.223013	0.227964	0.779446	N	ADD	50364	0.958711	0.0207568	0.92049	0.998518	-2.03142	0.042212	.
run3	9	22690660	9:22690660:T:C	T	C	N	C	T	T	1252.32	4175.15	0.0538824	0.0542881	0.0537619	0.804777	N	ADD	50364	0.987229	0.0375179	0.917239	1.06256	-0.342586	0.73191	.
run3	9	22690913	9:22690913:A:G	A	G	N	G	A	A	2752.56	8961.76	0.116297	0.119324	0.115397	0.891756	N	ADD	50364	1.01392	0.0250021	0.965435	1.06485	0.553016	0.580252	.
run3	9	22691708	9:22691708:T:C	T	C	N	C	T	T	4671.56	16166.3	0.206873	0.202512	0.208168	0.795875	N	ADD	50364	0.956263	0.0212795	0.9172	0.996989	-2.10167	0.0355821	.
run3	9	22693678	9:22693678:A:G	A	G	N	G	A	A	6244.96	21391.6	0.274369	0.27072	0.275453	0.90396	N	ADD	50364	0.982684	0.0180605	0.948508	1.01809	-0.967165	0.333462	.
run3	9	22695074	9:22695074:A:T	A	T	N	T	A	A	6920.37	23461.7	0.301625	0.299999	0.302108	0.852802	N	ADD	50364	1.01335	0.0180967	0.978036	1.04994	0.73275	0.463711	.
run3	9	22695569	9:22695569:T:G	T	G	N	G	T	T	5143.1	17696.1	0.226741	0.222954	0.227866	0.779912	N	ADD	50364	0.958827	0.0207532	0.920609	0.998632	-2.02594	0.0427709	.
run3	9	22695593	9:22695593:A:T	A	T	N	A	T	T	5021.67	16620.9	0.214862	0.21769	0.214022	0.851834	N	ADD	50364	1.01688	0.0200361	0.977724	1.05761	0.835602	0.403379	.
run3	9	22695667	9:22695667:T:A	T	A	N	T	A	A	5056.88	16743.2	0.216425	0.219216	0.215596	0.85389	N	ADD	50364	1.01648	0.0199598	0.977482	1.05703	0.818909	0.412838	.
run3	9	22696345	9:22696345:G:A	G	A	N	G	A	A	7392.55	24434.8	0.315973	0.320468	0.314638	0.916444	N	ADD	50364	1.02484	0.0170778	0.991107	1.05973	1.43687	0.150754	.
run3	9	22696612	9:22696612:A:G	A	G	N	G	A	A	1584.32	5264.79	0.0679961	0.0686803	0.0677928	0.88472	N	ADD	50364	1.04875	0.0320977	0.98481	1.11685	1.48309	0.138051	.
run3	9	22696666	9:22696666:A:G	A	G	N	G	A	A	6534.81	22121.5	0.284492	0.283285	0.28485	0.870886	N	ADD	50364	1.01309	0.0181877	0.97761	1.04985	0.71491	0.474665	.
run3	9	22696841	9:22696841:G:A	G	A	N	A	G	G	5602.58	18656.8	0.24084	0.242872	0.240237	0.885186	N	ADD	50364	1.03461	0.0189422	0.996907	1.07375	1.79641	0.0724289	.
run3	9	22696995	9:22696995:A:G	A	G	N	G	A	A	1584.55	5265.39	0.0680042	0.0686902	0.0678005	0.88459	N	ADD	50364	1.04879	0.0320981	0.984841	1.11689	1.48407	0.137791	.
run3	9	22697338	9:22697338:T:C	T	C	N	C	T	T	1770.22	5994.72	0.0770882	0.0767392	0.0771918	0.49314	N	ADD	50364	1.01226	0.0407194	0.934616	1.09636	0.299336	0.764684	.
run3	9	22697339	9:22697339:G:A	G	A	N	A	G	G	1770.22	5994.72	0.0770882	0.0767392	0.0771918	0.49314	N	ADD	50364	1.01226	0.0407194	0.934616	1.09636	0.299336	0.764684	.
run3	9	22697341	9:22697341:G:T	G	T	N	T	G	G	1771.11	5997.58	0.0771254	0.0767777	0.0772286	0.492961	N	ADD	50364	1.01235	0.0407172	0.9347	1.09645	0.301464	0.763061	.
run3	9	22697535	9:22697535:C:T	C	T	N	T	C	C	6366.96	21462	0.276278	0.276008	0.276358	0.873879	N	ADD	50364	1.02023	0.0183025	0.98428	1.05749	1.09422	0.27386	.
run3	9	22697680	9:22697680:T:C	T	C	N	T	C	C	6651.41	22080.1	0.285239	0.288339	0.284318	0.911827	N	ADD	50364	1.0125	0.0176413	0.978087	1.04812	0.704003	0.481431	.
run3	9	22697706	9:22697706:T:C	T	C	N	T	C	C	6676.09	22164.3	0.286319	0.289409	0.285401	0.911296	N	ADD	50364	1.01296	0.0176288	0.978556	1.04857	0.73032	0.465195	.
run3	9	22698065	9:22698065:C:T	C	T	N	C	T	T	6971.11	23017.1	0.297715	0.302198	0.296383	0.927626	N	ADD	50364	1.02109	0.0172587	0.987132	1.05622	1.20951	0.226466	.
run3	9	22698208	9:22698208:G:A	G	A	N	G	A	A	7576.62	25265.3	0.326046	0.328447	0.325333	0.926088	N	ADD	50364	1.0112	0.0168647	0.978327	1.04519	0.660708	0.508799	.
run3	9	22698262	9:22698262:GTCTTT:G	GTCTTT	G	N	GTCTTT	G	G	7091.8	23445.4	0.303165	0.30743	0.301898	0.893308	N	ADD	50364	1.02099	0.0175008	0.986567	1.05662	1.18721	0.235144	.
run3	9	22698428	9:22698428:C:CCTT	C	CCTT	N	C	CCTT	CCTT	5272.75	17485.6	0.225938	0.228574	0.225155	0.82133	N	ADD	50364	1.01503	0.0200414	0.975933	1.0557	0.744434	0.456614	.
run3	9	22699123	9:22699123:T:C	T	C	N	T	C	C	6361.19	21123.7	0.272863	0.275758	0.272002	0.912077	N	ADD	50364	1.00949	0.017889	0.974708	1.04551	0.527931	0.597547	.
run3	9	22699212	9:22699212:G:GTAA	G	GTAA	N	G	GTAA	GTAA	6623.22	22024.3	0.284405	0.287117	0.283599	0.866661	N	ADD	50364	1.01009	0.0181281	0.974835	1.04663	0.554006	0.579575	.
run3	9	22699397	9:22699397:T:C	T	C	N	C	T	T	5627.15	18732.6	0.241837	0.243938	0.241213	0.88481	N	ADD	50364	1.03543	0.018921	0.997738	1.07455	1.84027	0.0657288	.
run3	9	22699410	9:22699410:G:GAAA	G	GAAA	N	G	GAAA	GAAA	7346.52	24589.9	0.317056	0.318472	0.316635	0.862814	N	ADD	50364	1.00083	0.01763	0.966833	1.03601	0.0467968	0.962675	.
run3	9	22699732	9:22699732:TA:T	TA	T	N	T	TA	TA	10789.9	36102.7	0.465538	0.467745	0.464882	0.796503	N	ADD	50364	1.02074	0.0171428	0.987014	1.05562	1.19748	0.231118	.
run3	9	22700208	9:22700208:C:A	C	A	N	A	C	C	2744.6	8931.24	0.115914	0.118979	0.115004	0.894714	N	ADD	50364	1.01459	0.0249949	0.966084	1.06553	0.579513	0.562243	.
run3	9	22700554	9:22700554:T:G	T	G	N	G	T	T	5513.25	18381.9	0.237225	0.239	0.236697	0.886273	N	ADD	50364	1.03325	0.0190329	0.995414	1.07252	1.71844	0.085716	.
run3	9	22700647	9:22700647:G:C	G	C	N	G	C	C	6524.82	21699.4	0.280202	0.282852	0.279416	0.87066	N	ADD	50364	1.00894	0.0181668	0.973651	1.04552	0.490133	0.624039	.
run3	9	22700691	9:22700691:C:G	C	G	N	C	G	G	6531.64	21724.8	0.280522	0.283147	0.279743	0.869286	N	ADD	50364	1.00883	0.0181751	0.973523	1.04541	0.483561	0.628698	.
run3	9	22700719	9:22700719:A:G	A	G	N	G	A	A	5229.23	17893.7	0.229558	0.226688	0.230411	0.842199	N	ADD	50364	0.9751	0.0198694	0.937856	1.01382	-1.26905	0.204424	.
run3	9	22700730	9:22700730:C:A	C	A	N	C	A	A	6558.02	21810.3	0.281633	0.284291	0.280844	0.865934	N	ADD	50364	1.009	0.0181896	0.973663	1.04562	0.492658	0.622254	.
run3	9	22700767	9:22700767:A:G	A	G	N	A	G	G	6512.52	21690.2	0.279989	0.282319	0.279297	0.873258	N	ADD	50364	1.00684	0.0181478	0.971658	1.0433	0.375656	0.707173	.
run3	9	22700768	9:22700768:T:A	T	A	N	T	A	A	6512.52	21690.2	0.279989	0.282319	0.279297	0.873258	N	ADD	50364	1.00684	0.0181478	0.971658	1.0433	0.375656	0.707173	.
run3	9	22700807	9:22700807:T:C	T	C	N	T	C	C	6529.07	21712.5	0.280375	0.283036	0.279584	0.870025	N	ADD	50364	1.00914	0.0181695	0.973837	1.04573	0.500856	0.616472	.
run3	9	22701049	9:22701049:C:T	C	T	N	C	T	T	5970.67	19650.8	0.254363	0.258829	0.253037	0.804601	N	ADD	50364	1.02177	0.019469	0.983512	1.06151	1.106	0.268728	.
run3	9	22701180	9:22701180:G:C	G	C	N	G	C	C	6552.87	21783	0.281311	0.284068	0.280492	0.870061	N	ADD	50364	1.01011	0.0181485	0.974814	1.04669	0.554416	0.579295	.
run3	9	22701303	9:22701303:C:T	C	T	N	T	C	C	11205.5	37817.5	0.486687	0.485758	0.486962	0.656514	N	ADD	50364	0.997411	0.0187982	0.961331	1.03484	-0.1379	0.89032	.
run3	9	22701439	9:22701439:C:T	C	T	N	C	T	T	6521.73	21694.1	0.280119	0.282718	0.279348	0.870845	N	ADD	50364	1.00862	0.0181671	0.973339	1.04518	0.472518	0.636557	.
run3	9	22701570	9:22701570:A:G	A	G	N	A	G	G	6656.22	22138.4	0.285865	0.288548	0.285068	0.862515	N	ADD	50364	1.00977	0.0181388	0.9745	1.04631	0.535882	0.59204	.
run3	9	22701594	9:22701594:A:G	A	G	N	G	A	A	2723.34	8848.24	0.114879	0.118057	0.113936	0.858385	N	ADD	50364	1.01718	0.0256067	0.967391	1.06953	0.665266	0.50588	.
run3	9	22701670	9:22701670:A:T	A	T	N	A	T	T	6503.83	21636.6	0.279371	0.281942	0.278607	0.873628	N	ADD	50364	1.00834	0.0181538	0.973093	1.04486	0.457507	0.647306	.
run3	9	22701769	9:22701769:A:G	A	G	N	A	G	G	7756.18	25878.1	0.333912	0.336231	0.333223	0.803354	N	ADD	50364	1.01146	0.0180106	0.976376	1.0478	0.632547	0.52703	.
run3	9	22702813	9:22702813:T:C	T	C	N	T	C	C	7082.82	23431.3	0.302936	0.307041	0.301716	0.891823	N	ADD	50364	1.0198	0.0175216	0.985374	1.05543	1.11905	0.263121	.
run3	9	22702900	9:22702900:C:T	C	T	N	C	T	T	7113.33	23545.9	0.304376	0.308363	0.303192	0.886648	N	ADD	50364	1.01909	0.01755	0.984629	1.05475	1.07732	0.281339	.
run3	9	22703456	9:22703456:C:T	C	T	N	T	C	C	10991.7	36967.9	0.47613	0.47649	0.476023	0.753731	N	ADD	50364	1.01553	0.0176438	0.981009	1.05126	0.873272	0.382515	.
run3	9	22703520	9:22703520:C:T	C	T	N	T	C	C	11072.5	37268.8	0.479919	0.479993	0.479897	0.773469	N	ADD	50364	1.01396	0.0174117	0.979945	1.04916	0.796435	0.425779	.
run3	9	22703570	9:22703570:G:A	G	A	N	A	G	G	2724.16	8860.5	0.115009	0.118092	0.114094	0.89144	N	ADD	50364	1.01498	0.0251259	0.966206	1.06621	0.591725	0.554034	.
run3	9	22704203	9:22704203:A:G	A	G	N	G	A	A	5871.54	20160.2	0.258435	0.254532	0.259595	0.90696	N	ADD	50364	0.976209	0.0183901	0.941649	1.01204	-1.30934	0.190419	.
run3	9	22704230	9:22704230:C:G	C	G	N	C	G	G	6375.3	21169.1	0.273453	0.27637	0.272586	0.910252	N	ADD	50364	1.00969	0.0178947	0.974886	1.04573	0.538632	0.590141	.
run3	9	22704375	9:22704375:C:G	C	G	N	C	G	G	6361.7	21121	0.272841	0.27578	0.271967	0.912732	N	ADD	50364	1.00982	0.0178822	0.975041	1.04584	0.546528	0.584703	.
run3	9	22704647	9:22704647:A:C	A	C	N	C	A	A	11407.5	38409.7	0.494571	0.494515	0.494587	0.796681	N	ADD	50364	1.00907	0.0171336	0.975744	1.04353	0.526829	0.598312	.
run3	9	22704676	9:22704676:C:A	C	A	N	A	C	C	11406.6	38402.6	0.494491	0.494476	0.494496	0.79687	N	ADD	50364	1.0094	0.0171326	0.976069	1.04387	0.546197	0.58493	.
run3	9	22705094	9:22705094:A:G	A	G	N	G	A	A	11527.5	38768.8	0.499328	0.499719	0.499212	0.788032	N	ADD	50364	1.01332	0.0172301	0.979675	1.04813	0.768183	0.442378	.
run3	9	22705423	9:22705423:C:G	C	G	N	C	G	G	5757.17	18993.4	0.245717	0.249574	0.244571	0.89241	N	ADD	50364	1.01259	0.0187201	0.97611	1.05043	0.668315	0.503932	.
run3	9	22705547	9:22705547:A:G	A	G	N	A	G	G	7568.54	25234.6	0.32566	0.328097	0.324937	0.926501	N	ADD	50364	1.01129	0.016867	0.978401	1.04528	0.665386	0.505803	.
run3	9	22706144	9:22706144:A:G	A	G	N	G	A	A	5935.72	20385.9	0.261313	0.257314	0.262501	0.921623	N	ADD	50364	0.975894	0.018179	0.941735	1.01129	-1.34227	0.179509	.
run3	9	22706579	9:22706579:G:A	G	A	N	A	G	G	5113.65	17636.8	0.225861	0.221677	0.227103	0.788694	N	ADD	50364	0.956341	0.0206748	0.918363	0.99589	-2.15916	0.0308375	.
run3	9	22706597	9:22706597:A:G	A	G	N	A	G	G	7523.77	25107.1	0.32395	0.326156	0.323295	0.926948	N	ADD	50364	1.01024	0.0168887	0.977346	1.04424	0.603193	0.54638	.
run3	9	22707594	9:22707594:G:A	G	A	N	G	A	A	5352.73	17842	0.230271	0.232041	0.229745	0.878521	N	ADD	50364	1.00875	0.0192704	0.971359	1.04758	0.451985	0.65128	.
run3	9	22707790	9:22707790:T:C	T	C	N	C	T	T	5327.93	18223	0.233807	0.230966	0.234651	0.862446	N	ADD	50364	0.976444	0.019513	0.939805	1.01451	-1.22165	0.221841	.
run3	9	22708311	9:22708311:T:C	T	C	N	T	C	C	5995.34	19814.3	0.256231	0.259898	0.255142	0.900663	N	ADD	50364	1.01339	0.0183671	0.97756	1.05054	0.724271	0.468899	.
run3	9	22708337	9:22708337:A:G	A	G	N	G	A	A	2750.27	8959.91	0.116255	0.119225	0.115374	0.886439	N	ADD	50364	1.01292	0.0250872	0.964317	1.06397	0.511598	0.608933	.
run3	9	22708379	9:22708379:A:G	A	G	N	A	G	G	7363.98	24544.2	0.316776	0.319229	0.316047	0.923151	N	ADD	50364	1.0099	0.017024	0.976758	1.04416	0.578603	0.562857	.
run3	9	22709756	9:22709756:T:C	T	C	N	T	C	C	6930.75	22892.8	0.29608	0.300449	0.294782	0.928567	N	ADD	50364	1.02013	0.017277	0.986161	1.05526	1.15334	0.248772	.
run3	9	22710349	9:22710349:C:T	C	T	N	T	C	C	1240.6	4449.2	0.0564868	0.0537802	0.0572908	0.850622	N	ADD	50364	0.956819	0.0364096	0.890918	1.02759	-1.21235	0.225378	.
run3	9	22711269	9:22711269:A:G	A	G	N	G	A	A	1848.64	6324.26	0.0811383	0.0801388	0.0814352	0.851563	N	ADD	50364	1.00906	0.0304097	0.950677	1.07103	0.296639	0.766742	.
run3	9	22711596	9:22711596:C:A	C	A	N	A	C	C	3086.23	10033.4	0.130248	0.133788	0.129196	0.894172	N	ADD	50364	1.01705	0.0237827	0.970731	1.06558	0.710895	0.477149	.
run3	9	22711706	9:22711706:C:CT	C	CT	N	CT	C	C	4228.78	14430.1	0.18524	0.183318	0.185811	0.567688	N	ADD	50364	0.96882	0.0260999	0.920506	1.01967	-1.21367	0.224873	.
run3	9	22711948	9:22711948:T:C	T	C	N	T	C	C	6332.95	21027.1	0.271623	0.274534	0.270759	0.912367	N	ADD	50364	1.00925	0.0179082	0.97444	1.0453	0.5141	0.607182	.
run3	9	22712303	9:22712303:G:C	G	C	N	G	C	C	6467.94	21493.5	0.277594	0.280386	0.276764	0.872325	N	ADD	50364	1.0091	0.0181977	0.973748	1.04575	0.498065	0.618438	.
run3	9	22713016	9:22713016:G:A	G	A	N	A	G	G	1232.91	4425.39	0.0561741	0.053447	0.0569841	0.852675	N	ADD	50364	0.955535	0.0364674	0.889622	1.02633	-1.24725	0.212307	.
run3	9	22713035	9:22713035:T:C	T	C	N	T	C	C	5514.04	18047.1	0.233909	0.239034	0.232387	0.879464	N	ADD	50364	1.02209	0.0191563	0.984424	1.06119	1.14048	0.254087	.
run3	9	22713833	9:22713833:G:C	G	C	N	G	C	C	6906.33	22770.5	0.294623	0.29939	0.293207	0.928469	N	ADD	50364	1.02223	0.0172968	0.988154	1.05748	1.27099	0.203734	.
run3	9	22714079	9:22714079:A:G	A	G	N	A	G	G	6934.97	22862	0.295816	0.300632	0.294386	0.928392	N	ADD	50364	1.02298	0.0172786	0.988918	1.05822	1.31499	0.188513	.
run3	9	22714129	9:22714129:G:A	G	A	N	A	G	G	2695.45	8767.15	0.113798	0.116848	0.112891	0.89354	N	ADD	50364	1.01411	0.0252127	0.96521	1.06548	0.555548	0.57852	.
run3	9	22716082	9:22716082:G:A	G	A	N	A	G	G	11063.5	37133.5	0.478486	0.479604	0.478154	0.77118	N	ADD	50364	1.02114	0.0174164	0.986875	1.0566	1.20138	0.229603	.
run3	9	22716083	9:22716083:CT:C	CT	C	N	CT	C	C	8791.63	29389.7	0.379053	0.381118	0.37844	0.738823	N	ADD	50364	1.01215	0.0182648	0.976561	1.04904	0.661383	0.508367	.
run3	9	22716470	9:22716470:A:C	A	C	N	A	C	C	6738.71	22391.2	0.289194	0.292124	0.288324	0.906204	N	ADD	50364	1.00562	0.0176351	0.971459	1.04099	0.318022	0.750468	.
run3	9	22717305	9:22717305:T:C	T	C	N	T	C	C	5697.8	18890.3	0.244104	0.247	0.243243	0.811934	N	ADD	50364	1.01283	0.0196282	0.974605	1.05255	0.649429	0.516061	.
run3	9	22717356	9:22717356:C:T	C	T	N	T	C	C	5859.61	20527.7	0.261966	0.254015	0.264328	0.887735	N	ADD	50364	0.948449	0.0185388	0.914605	0.983545	-2.85495	0.0043043	.
run3	9	22718323	9:22718323:T:C	T	C	N	C	T	T	5780.99	19925.2	0.255204	0.250606	0.256569	0.894564	N	ADD	50364	0.969705	0.0185922	0.935005	1.00569	-1.65466	0.097994	.
run3	9	22718465	9:22718465:A:G	A	G	N	A	G	G	8606.38	28749.1	0.370855	0.373088	0.370192	0.934917	N	ADD	50364	1.00876	0.0162999	0.977041	1.04151	0.535013	0.592641	.
run3	9	22718481	9:22718481:A:C	A	C	N	C	A	A	3153.43	10276.2	0.133325	0.136701	0.132323	0.910462	N	ADD	50364	1.01424	0.02335	0.968872	1.06174	0.605655	0.544744	.
run3	9	22718631	9:22718631:A:G	A	G	N	G	A	A	11106.5	37372.3	0.481284	0.481467	0.48123	0.781075	N	ADD	50364	1.01511	0.0172991	0.981268	1.05012	0.866888	0.386003	.
run3	9	22718720	9:22718720:A:C	A	C	N	C	A	A	1240.92	4462.37	0.0566207	0.053794	0.0574604	0.857909	N	ADD	50364	0.952672	0.0362359	0.887358	1.02279	-1.33804	0.180884	.
run3	9	22718810	9:22718810:A:G	A	G	N	G	A	A	5758.92	19849.5	0.254233	0.24965	0.255594	0.893191	N	ADD	50364	0.970258	0.018631	0.935467	1.00634	-1.62059	0.105105	.
run3	9	22718982	9:22718982:C:T	C	T	N	T	C	C	5251.04	17409.4	0.224967	0.227633	0.224175	0.892277	N	ADD	50364	1.04551	0.0193054	1.00669	1.08582	2.30512	0.02116	.
run3	9	22719462	9:22719462:T:C	T	C	N	C	T	T	1334.14	4123.31	0.0541801	0.0578352	0.0530944	0.84354	N	ADD	50364	1.01809	0.0363583	0.948065	1.09329	0.493122	0.621926	.
run3	9	22720122	9:22720122:A:G	A	G	N	A	G	G	7409.7	24436.9	0.316164	0.321211	0.314665	0.936961	N	ADD	50364	1.02023	0.0168871	0.987015	1.05456	1.18597	0.235632	.
run3	9	22720481	9:22720481:C:A	C	A	N	A	C	C	11022.4	37099.1	0.477736	0.477821	0.477711	0.78411	N	ADD	50364	1.01452	0.0172689	0.980755	1.04944	0.834671	0.403903	.
run3	9	22720807	9:22720807:A:G	A	G	N	A	G	G	6511.79	21463.7	0.277733	0.282287	0.27638	0.911286	N	ADD	50364	1.01564	0.0177833	0.980855	1.05167	0.872934	0.382699	.
run3	9	22720843	9:22720843:C:T	C	T	N	T	C	C	11319.8	38235.4	0.491971	0.490715	0.492344	0.759023	N	ADD	50364	1.00708	0.0175516	0.973025	1.04233	0.40196	0.687714	.
run3	9	22720860	9:22720860:A:G	A	G	N	A	G	G	6522.34	21505.2	0.278249	0.282744	0.276914	0.910288	N	ADD	50364	1.01541	0.0177844	0.980626	1.05143	0.859897	0.389846	.
run3	9	22720921	9:22720921:T:C	T	C	N	T	C	C	5960.63	19482.1	0.252589	0.258394	0.250864	0.882636	N	ADD	50364	1.02321	0.018627	0.986529	1.06126	1.23186	0.218002	.
run3	9	22721048	9:22721048:C:T	C	T	N	C	T	T	6541.46	21533.8	0.278723	0.283573	0.277283	0.911235	N	ADD	50364	1.01863	0.0177625	0.983779	1.05472	1.03928	0.298675	.
run3	9	22721464	9:22721464:G:A	G	A	N	A	G	G	1182.16	4255.22	0.0539807	0.0512466	0.0547929	0.863707	N	ADD	50364	0.953304	0.0369389	0.886725	1.02488	-1.29462	0.195452	.
run3	9	22721597	9:22721597:G:T	G	T	N	T	G	G	5578.83	18580.9	0.239851	0.241843	0.239259	0.888853	N	ADD	50364	1.04041	0.0189491	1.00247	1.07977	2.09038	0.0365839	.
run3	9	22721974	9:22721974:G:T	G	T	N	G	T	T	6833.58	22662.5	0.292829	0.296236	0.291817	0.922524	N	ADD	50364	1.00914	0.01741	0.975288	1.04417	0.522736	0.601158	.
run3	9	22722159	9:22722159:A:G	A	G	N	A	G	G	6828.3	22645.8	0.292611	0.296007	0.291602	0.922526	N	ADD	50364	1.00902	0.017414	0.975161	1.04405	0.515555	0.606165	.
run3	9	22722356	9:22722356:T:C	T	C	N	T	C	C	7407	24441.2	0.316181	0.321094	0.314721	0.937625	N	ADD	50364	1.01962	0.016884	0.986433	1.05393	1.15094	0.249756	.
run3	9	22723025	9:22723025:A:G	A	G	N	A	G	G	7433.2	24506.4	0.317087	0.32223	0.31556	0.937667	N	ADD	50364	1.02138	0.0168695	0.988159	1.05571	1.25384	0.209901	.
run3	9	22723728	9:22723728:C:A	C	A	N	A	C	C	2721.36	8871.36	0.115089	0.117971	0.114233	0.901564	N	ADD	50364	1.01184	0.0249908	0.963476	1.06264	0.471095	0.637573	.
run3	9	22723750	9:22723750:TTAAA:T	TTAAA	T	N	TTAAA	T	T	7460.65	24631.7	0.318604	0.32342	0.317173	0.913741	N	ADD	50364	1.01896	0.0170678	0.985441	1.05363	1.10066	0.271046	.
run3	9	22724172	9:22724172:C:T	C	T	N	T	C	C	6310.46	21286.1	0.273971	0.273559	0.274093	0.873133	N	ADD	50364	1.0248	0.0183807	0.988542	1.0624	1.33302	0.182527	.
run3	9	22724188	9:22724188:G:A	G	A	N	G	A	A	5917.44	19385	0.251195	0.256522	0.249613	0.885331	N	ADD	50364	1.01861	0.0186387	0.982066	1.0565	0.989041	0.322643	.
run3	9	22725125	9:22725125:G:T	G	T	N	T	G	G	11070.2	37229.1	0.479502	0.479893	0.479386	0.785384	N	ADD	50364	1.01659	0.0172553	0.982786	1.05156	0.953687	0.340242	.
run3	9	22725186	9:22725186:T:C	T	C	N	C	T	T	5245.15	18044.8	0.231216	0.227378	0.232356	0.853451	N	ADD	50364	0.96791	0.0197047	0.931241	1.00602	-1.65527	0.0978698	.
run3	9	22725295	9:22725295:A:G	A	G	N	G	A	A	11207.9	37701.3	0.485557	0.485863	0.485466	0.778756	N	ADD	50364	1.01688	0.0173256	0.98293	1.052	0.966185	0.333952	.
run3	9	22725624	9:22725624:G:C	G	C	N	G	C	C	2559.66	8286.55	0.107678	0.110962	0.106703	0.757262	N	ADD	50364	1.01557	0.0281101	0.961131	1.07309	0.549646	0.582563	.
run3	9	22725849	9:22725849:G:C	G	C	N	G	C	C	7339.03	24189.8	0.313009	0.318148	0.311483	0.9141	N	ADD	50364	1.02088	0.0171436	0.987152	1.05577	1.20569	0.227938	.
run3	9	22725904	9:22725904:A:G	A	G	N	A	G	G	6755.08	22394.6	0.28939	0.292833	0.288367	0.895825	N	ADD	50364	1.00871	0.0177294	0.974257	1.04437	0.488977	0.624858	.
run3	9	22725990	9:22725990:A:G	A	G	N	A	G	G	6743.75	22362.4	0.288958	0.292342	0.287953	0.898579	N	ADD	50364	1.00817	0.0177107	0.97377	1.04378	0.459153	0.646124	.
run3	9	22726027	9:22726027:T:C	T	C	N	T	C	C	6743.75	22362.4	0.288958	0.292342	0.287953	0.898579	N	ADD	50364	1.00817	0.0177107	0.97377	1.04378	0.459153	0.646124	.
run3	9	22726328	9:22726328:C:T	C	T	N	C	T	T	6617.83	21924	0.283356	0.286884	0.282308	0.924399	N	ADD	50364	1.00884	0.0175623	0.974706	1.04417	0.501185	0.616241	.
run3	9	22726499	9:22726499:T:C	T	C	N	T	C	C	6846.56	22682.5	0.293157	0.296799	0.292075	0.882542	N	ADD	50364	1.00937	0.017795	0.974768	1.04519	0.523838	0.600391	.
run3	9	22726513	9:22726513:A:T	A	T	N	A	T	T	6919.84	22904.7	0.29609	0.299976	0.294935	0.874493	N	ADD	50364	1.01169	0.0178186	0.976972	1.04765	0.652491	0.514085	.
run3	9	22726553	9:22726553:A:G	A	G	N	A	G	G	7687.35	25487.4	0.32935	0.333247	0.328192	0.829298	N	ADD	50364	1.01248	0.0177838	0.977798	1.04839	0.697466	0.485511	.
run3	9	22726820	9:22726820:C:T	C	T	N	T	C	C	6886.76	23231.1	0.299002	0.298542	0.299139	0.886109	N	ADD	50364	1.02043	0.0177615	0.985515	1.05658	1.1385	0.254913	.
run3	9	22726838	9:22726838:G:GT	G	GT	N	G	GT	GT	7074.11	23526	0.303789	0.306663	0.302936	0.887244	N	ADD	50364	1.00825	0.0175676	0.97413	1.04358	0.467966	0.639809	.
run3	9	22727112	9:22727112:G:A	G	A	N	A	G	G	1764.31	6043.04	0.0775092	0.0764828	0.0778141	0.853146	N	ADD	50364	1.00637	0.0310248	0.947001	1.06947	0.204736	0.837779	.
run3	9	22727697	9:22727697:T:C	T	C	N	T	C	C	6602.12	21791.4	0.281883	0.286203	0.2806	0.886971	N	ADD	50364	1.01426	0.0179455	0.979203	1.05057	0.788837	0.430207	.
run3	9	22727755	9:22727755:G:C	G	C	N	G	C	C	8479.37	28271.7	0.364854	0.367582	0.364044	0.918047	N	ADD	50364	1.01097	0.0165	0.978803	1.0442	0.661493	0.508296	.
run3	9	22728115	9:22728115:T:C	T	C	N	T	C	C	6743.75	22362.4	0.288958	0.292342	0.287953	0.898579	N	ADD	50364	1.00817	0.0177107	0.97377	1.04378	0.459153	0.646124	.
run3	9	22728287	9:22728287:C:A	C	A	N	A	C	C	5222.88	18134.5	0.231886	0.226412	0.233512	0.801476	N	ADD	50364	0.948069	0.0203387	0.911019	0.986625	-2.622	0.00874142	.
run3	9	22728292	9:22728292:A:T	A	T	N	A	T	T	6612.37	21905.4	0.283117	0.286647	0.282069	0.9243	N	ADD	50364	1.00885	0.0175677	0.974708	1.0442	0.501766	0.615832	.
run3	9	22728441	9:22728441:GA:G	GA	G	N	G	GA	GA	2792.1	9120.4	0.118264	0.121038	0.11744	0.834786	N	ADD	50364	1.00542	0.0257211	0.955987	1.0574	0.210007	0.833662	.
run3	9	22728754	9:22728754:T:A	T	A	N	T	A	A	6612.54	21906.2	0.283127	0.286654	0.282079	0.924215	N	ADD	50364	1.00883	0.0175684	0.974683	1.04417	0.500349	0.61683	.
run3	9	22729024	9:22729024:G:A	G	A	N	G	A	A	6612.55	21905.7	0.283121	0.286655	0.282071	0.924412	N	ADD	50364	1.00887	0.0175666	0.974729	1.04421	0.502905	0.615031	.
run3	9	22729508	9:22729508:C:T	C	T	N	C	T	T	6617.17	21919	0.283299	0.286855	0.282243	0.923917	N	ADD	50364	1.00903	0.0175677	0.97488	1.04438	0.511793	0.608796	.
run3	9	22729632	9:22729632:T:TATAA	T	TATAA	N	T	TATAA	TATAA	6744.28	22364	0.288979	0.292365	0.287973	0.898637	N	ADD	50364	1.00818	0.0177097	0.973783	1.04379	0.459817	0.645648	.
run3	9	22729664	9:22729664:G:C	G	C	N	G	C	C	6616.83	21917.8	0.283284	0.28684	0.282228	0.923983	N	ADD	50364	1.00903	0.0175673	0.974875	1.04437	0.511486	0.609011	.
run3	9	22729724	9:22729724:T:C	T	C	N	T	C	C	6616.83	21917.8	0.283284	0.28684	0.282228	0.923983	N	ADD	50364	1.00903	0.0175673	0.974875	1.04437	0.511486	0.609011	.
run3	9	22729936	9:22729936:T:TCTTC	T	TCTTC	N	T	TCTTC	TCTTC	6110.48	20010.9	0.259326	0.26489	0.257673	0.854767	N	ADD	50364	1.02083	0.0187636	0.983969	1.05907	1.09869	0.271905	.
run3	9	22730203	9:22730203:C:G	C	G	N	C	G	G	6616.7	21920.1	0.283306	0.286834	0.282257	0.924007	N	ADD	50364	1.00886	0.017567	0.974712	1.0442	0.50194	0.61571	.
run3	9	22730226	9:22730226:C:A	C	A	N	C	A	A	6784.05	22503.1	0.290755	0.294089	0.289764	0.895341	N	ADD	50364	1.00774	0.0177113	0.973357	1.04334	0.435277	0.663362	.
run3	9	22730293	9:22730293:T:C	T	C	N	T	C	C	6328.67	20939.3	0.270709	0.274349	0.269628	0.973468	N	ADD	50364	1.00816	0.0173539	0.97445	1.04304	0.468507	0.639422	.
run3	9	22730547	9:22730547:A:G	A	G	N	A	G	G	6622.61	21949	0.283651	0.287091	0.28263	0.923004	N	ADD	50364	1.00811	0.0175721	0.973984	1.04344	0.459844	0.645628	.
run3	9	22730732	9:22730732:A:G	A	G	N	A	G	G	6618.58	21921.2	0.283335	0.286916	0.282272	0.9234	N	ADD	50364	1.00924	0.017571	0.975072	1.0446	0.52327	0.600786	.
run3	9	22730787	9:22730787:T:C	T	C	N	T	C	C	6621.47	21946	0.28361	0.287041	0.282591	0.922879	N	ADD	50364	1.00808	0.0175742	0.973946	1.04341	0.457772	0.647116	.
run3	9	22730877	9:22730877:C:A	C	A	N	C	A	A	5394.47	17817.1	0.230438	0.233851	0.229424	0.86048	N	ADD	50364	1.01653	0.0194383	0.97853	1.056	0.843406	0.399002	.
run3	9	22731106	9:22731106:T:G	T	G	N	T	G	G	6614.43	21908.6	0.283168	0.286736	0.282109	0.923131	N	ADD	50364	1.00904	0.0175768	0.974867	1.0444	0.511771	0.608811	.
run3	9	22731537	9:22731537:G:GTT	G	GTT	N	G	GTT	GTT	6745.84	22385.7	0.28921	0.292433	0.288252	0.889336	N	ADD	50364	1.00713	0.0177967	0.972609	1.04288	0.399396	0.689601	.
run3	9	22731757	9:22731757:G:A	G	A	N	G	A	A	5911.61	19327.7	0.250569	0.256269	0.248876	0.886482	N	ADD	50364	1.02191	0.0186398	0.985252	1.05994	1.16289	0.244875	.
run3	9	22731784	9:22731784:T:C	T	C	N	T	C	C	6615.05	21914.9	0.283237	0.286763	0.28219	0.923106	N	ADD	50364	1.00879	0.0175763	0.974629	1.04415	0.497862	0.618581	.
run3	9	22731858	9:22731858:T:C	T	C	N	T	C	C	6615.05	21915.1	0.28324	0.286763	0.282193	0.923082	N	ADD	50364	1.00878	0.0175765	0.974618	1.04414	0.497238	0.619021	.
run3	9	22731935	9:22731935:A:G	A	G	N	G	A	A	7102.12	23937.3	0.308151	0.307878	0.308232	0.868901	N	ADD	50364	0.981459	0.0178434	0.947728	1.01639	-1.04885	0.294246	.
run3	9	22732227	9:22732227:T:C	T	C	N	T	C	C	7367.21	24584.2	0.317205	0.319369	0.316562	0.929532	N	ADD	50364	1.00357	0.0169732	0.970732	1.03752	0.209873	0.833767	.
run3	9	22732272	9:22732272:G:A	G	A	N	A	G	G	5234.68	17389.1	0.224603	0.226924	0.223913	0.889793	N	ADD	50364	1.04312	0.0193564	1.00429	1.08345	2.18098	0.0291848	.
run3	9	22732362	9:22732362:A:G	A	G	N	A	G	G	7012.62	23282.9	0.300766	0.303998	0.299806	0.917922	N	ADD	50364	1.00853	0.0173153	0.974875	1.04334	0.490368	0.623874	.
run3	9	22732475	9:22732475:CTTTTA:C	CTTTTA	C	N	CTTTTA	C	C	10770.4	35641.2	0.460761	0.466896	0.458939	0.921502	N	ADD	50364	1.01569	0.015954	0.98442	1.04795	0.97572	0.329203	.
run3	9	22732544	9:22732544:T:G	T	G	N	T	G	G	10766.6	35668	0.46099	0.466735	0.459284	0.943936	N	ADD	50364	1.0137	0.0157594	0.982868	1.0455	0.863423	0.387905	.
run3	9	22732587	9:22732587:A:AT	A	AT	N	A	AT	AT	8130.9	27092.8	0.349691	0.352475	0.348864	0.892834	N	ADD	50364	1.00795	0.0168819	0.975141	1.04186	0.468851	0.639176	.
run3	9	22732594	9:22732594:T:C	T	C	N	C	T	T	6216.09	20947.8	0.269676	0.269468	0.269738	0.872121	N	ADD	50364	1.02419	0.0184729	0.987773	1.06195	1.29401	0.195662	.
run3	9	22733238	9:22733238:T:C	T	C	N	T	C	C	5692.73	18509.7	0.240276	0.246781	0.238343	0.867832	N	ADD	50364	1.04033	0.0190174	1.00227	1.07984	2.07893	0.0376237	.
run3	9	22733634	9:22733634:A:G	A	G	N	G	A	A	1648.8	5749.8	0.0734512	0.0714756	0.0740381	0.900461	N	ADD	50364	0.982298	0.0310512	0.924299	1.04394	-0.575187	0.565165	.
run3	9	22734024	9:22734024:A:T	A	T	N	A	T	T	7022.72	23005.7	0.298114	0.304436	0.296236	0.733816	N	ADD	50364	1.04107	0.0193226	1.00238	1.08125	2.08288	0.0372623	.
run3	9	22734126	9:22734126:G:A	G	A	N	A	G	G	6870.09	23171.3	0.298243	0.297819	0.298369	0.893908	N	ADD	50364	1.01723	0.0176934	0.982558	1.05312	0.965468	0.334311	.
run3	9	22734373	9:22734373:T:C	T	C	N	C	T	T	5071.28	17754	0.226603	0.21984	0.228612	0.839488	N	ADD	50364	0.942591	0.0200726	0.906227	0.980413	-2.94547	0.00322468	.
run3	9	22734787	9:22734787:T:A	T	A	N	A	T	T	2894.29	9573.95	0.123781	0.125468	0.12328	0.899576	N	ADD	50364	1.00375	0.0243136	0.957037	1.05274	0.153845	0.877732	.
run3	9	22735357	9:22735357:C:T	C	T	N	T	C	C	6614.46	22213.5	0.286196	0.286738	0.286035	0.887237	N	ADD	50364	1.02436	0.0179559	0.988937	1.06105	1.34043	0.180105	.
run3	9	22735617	9:22735617:G:A	G	A	N	A	G	G	6620.99	22241.7	0.286541	0.287021	0.286398	0.888414	N	ADD	50364	1.0239	0.0179388	0.988528	1.06054	1.31675	0.187923	.
run3	9	22735833	9:22735833:G:C	G	C	N	G	C	C	11235.5	37113.7	0.479997	0.487061	0.477899	0.95071	N	ADD	50364	1.02273	0.0156648	0.991811	1.05462	1.43505	0.151272	.
run3	9	22736067	9:22736067:A:T	A	T	N	T	A	A	4542.26	15766.9	0.201624	0.196907	0.203025	0.779202	N	ADD	50364	0.947062	0.0217183	0.907595	0.988246	-2.50435	0.0122677	.
run3	9	22736370	9:22736370:T:A	T	A	N	T	A	A	11253.8	37195.7	0.480994	0.487855	0.478956	0.924972	N	ADD	50364	1.02251	0.0158788	0.991175	1.05483	1.40174	0.160994	.
run3	9	22736850	9:22736850:A:AAG	A	AAG	N	AAG	A	A	3089.85	10846.8	0.138359	0.133946	0.13967	0.609846	N	ADD	50364	0.914692	0.0285745	0.864873	0.967381	-3.12053	0.00180529	.
run3	9	22736861	9:22736861:C:A	C	A	N	A	C	C	3754.6	13197.5	0.168296	0.162762	0.169939	0.733495	N	ADD	50364	0.930039	0.0241337	0.887071	0.975088	-3.0053	0.0026532	.
run3	9	22737068	9:22737068:G:T	G	T	N	T	G	G	5021.54	17562.6	0.22421	0.217684	0.226148	0.841757	N	ADD	50364	0.944448	0.0201222	0.907925	0.98244	-2.84038	0.00450592	.
run3	9	22737082	9:22737082:G:T	G	T	N	T	G	G	5011.34	17523.7	0.223722	0.217242	0.225647	0.840041	N	ADD	50364	0.944527	0.0201472	0.907957	0.982571	-2.83268	0.00461603	.
run3	9	22737175	9:22737175:A:G	A	G	N	A	G	G	5916.85	19267.8	0.250026	0.256496	0.248105	0.839415	N	ADD	50364	1.04026	0.0190789	1.00208	1.07989	2.06877	0.038568	.
run3	9	22737749	9:22737749:G:GTT	G	GTT	N	GTT	G	G	10123.5	34842.4	0.44641	0.438857	0.448654	0.812509	N	ADD	50364	0.974321	0.0170998	0.942208	1.00753	-1.52131	0.128183	.
run3	9	22737880	9:22737880:A:G	A	G	N	G	A	A	4995.92	17495.7	0.223291	0.216574	0.225286	0.830331	N	ADD	50364	0.942265	0.0202883	0.905531	0.980488	-2.93121	0.00337648	.
run3	9	22738150	9:22738150:G:T	G	T	N	T	G	G	2798.23	9263.17	0.119742	0.121304	0.119279	0.903794	N	ADD	50364	0.999078	0.0246189	0.952015	1.04847	-0.0374791	0.970103	.
run3	9	22738408	9:22738408:C:G	C	G	N	C	G	G	5833.4	18970.6	0.246248	0.252879	0.244278	0.845944	N	ADD	50364	1.04207	0.0191018	1.00378	1.08183	2.15746	0.0309701	.
run3	9	22738456	9:22738456:G:T	G	T	N	T	G	G	2656.43	8662.39	0.11237	0.115156	0.111542	0.877468	N	ADD	50364	1.0116	0.0256135	0.962069	1.06368	0.45023	0.652545	.
run3	9	22738559	9:22738559:T:G	T	G	N	T	G	G	11319	37480.9	0.484473	0.490681	0.482629	0.949848	N	ADD	50364	1.01691	0.015672	0.986154	1.04864	1.07029	0.28449	.
run3	9	22738579	9:22738579:G:T	G	T	N	G	T	T	5830.92	18962.9	0.246146	0.252771	0.244178	0.846504	N	ADD	50364	1.04198	0.0190983	1.00369	1.08172	2.15306	0.0313138	.
run3	9	22738875	9:22738875:T:C	T	C	N	T	C	C	6093.58	19668.4	0.255757	0.264157	0.253262	0.854769	N	ADD	50364	1.0427	0.0188128	1.00495	1.08186	2.22248	0.0262508	.
run3	9	22739031	9:22739031:G:A	G	A	N	A	G	G	2809.81	9282.65	0.120051	0.121805	0.119529	0.874241	N	ADD	50364	1.00196	0.0249958	0.954057	1.05227	0.0783588	0.937543	.
run3	9	22739100	9:22739100:T:C	T	C	N	T	C	C	11079.9	36614.5	0.473496	0.480313	0.471471	0.961078	N	ADD	50364	1.01979	0.0155927	0.989097	1.05144	1.25687	0.2088	.
run3	9	22739631	9:22739631:C:T	C	T	N	T	C	C	2795.33	9244.52	0.119528	0.121178	0.119038	0.904133	N	ADD	50364	1.00012	0.0246285	0.952994	1.04959	0.00506061	0.995962	.
run3	9	22739666	9:22739666:G:C	G	C	N	G	C	C	2690.21	8745.25	0.113528	0.116621	0.11261	0.77449	N	ADD	50364	1.01024	0.0271641	0.957861	1.06548	0.375066	0.707612	.
run3	9	22740232	9:22740232:G:A	G	A	N	A	G	G	2795.97	9246.14	0.119551	0.121205	0.119059	0.903935	N	ADD	50364	1.00021	0.0246287	0.953075	1.04968	0.00849974	0.993218	.
run3	9	22740301	9:22740301:T:C	T	C	N	T	C	C	11081.7	36592.2	0.473293	0.480391	0.471184	0.961848	N	ADD	50364	1.02119	0.0155877	0.990464	1.05287	1.34525	0.178544	.
run3	9	22740332	9:22740332:A:T	A	T	N	A	T	T	11067.7	36567.7	0.472911	0.479786	0.470869	0.962563	N	ADD	50364	1.01995	0.0155822	0.989273	1.05158	1.26784	0.204854	.
run3	9	22740627	9:22740627:A:G	A	G	N	G	A	A	2804.18	9271.26	0.119882	0.121561	0.119383	0.902675	N	ADD	50364	1.00079	0.0246152	0.953656	1.05026	0.0321973	0.974315	.
run3	9	22741675	9:22741675:A:C	A	C	N	A	C	C	5684.96	18518.3	0.240283	0.246444	0.238453	0.866567	N	ADD	50364	1.0382	0.0190412	1.00017	1.07768	1.96891	0.0489637	.
run3	9	22741961	9:22741961:A:T	A	T	N	T	A	A	6737.07	22667.8	0.291924	0.292052	0.291886	0.9182	N	ADD	50364	1.01846	0.0175457	0.98403	1.05409	1.04244	0.297208	.
run3	9	22742010	9:22742010:C:G	C	G	N	C	G	G	11203.2	37000.7	0.478555	0.485659	0.476444	0.954233	N	ADD	50364	1.02267	0.0156417	0.991792	1.05451	1.43302	0.151853	.
run3	9	22742136	9:22742136:C:T	C	T	N	T	C	C	6821.4	22949.3	0.295556	0.295709	0.29551	0.937591	N	ADD	50364	1.01905	0.0173031	0.985068	1.0542	1.09048	0.275503	.
run3	9	22742338	9:22742338:T:C	T	C	N	C	T	T	6692.35	22503.7	0.28985	0.290114	0.289772	0.914353	N	ADD	50364	1.02003	0.0176203	0.985401	1.05587	1.12535	0.26044	.
run3	9	22742340	9:22742340:C:T	C	T	N	T	C	C	6540.54	21863.7	0.281989	0.283533	0.281531	0.926368	N	ADD	50364	1.02911	0.0176294	0.994156	1.06529	1.62751	0.103629	.
run3	9	22743107	9:22743107:A:G	A	G	N	A	G	G	11161.5	36877.6	0.476919	0.483852	0.474859	0.96295	N	ADD	50364	1.02136	0.0155715	0.990663	1.05302	1.3575	0.174623	.
run3	9	22743463	9:22743463:G:T	G	T	N	T	G	G	2745.05	8980.9	0.116412	0.118998	0.115644	0.90662	N	ADD	50364	1.01098	0.0248195	0.962982	1.06138	0.440162	0.65982	.
run3	9	22745766	9:22745766:G:T	G	T	N	T	G	G	4485.37	15569.7	0.199101	0.194441	0.200486	0.794494	N	ADD	50364	0.948804	0.0216172	0.909444	0.989868	-2.43105	0.015055	.
run3	9	22745861	9:22745861:G:T	G	T	N	T	G	G	2791.63	9234.34	0.119391	0.121017	0.118907	0.905747	N	ADD	50364	0.99959	0.0246224	0.952496	1.04901	-0.0166608	0.986707	.
run3	9	22746017	9:22746017:C:A	C	A	N	A	C	C	3442.99	11634.2	0.149683	0.149254	0.14981	0.884029	N	ADD	50364	0.9851	0.0227273	0.942182	1.02997	-0.66055	0.508901	.
run3	9	22746438	9:22746438:C:G	C	G	N	C	G	G	11120	36729	0.475031	0.482052	0.472946	0.954861	N	ADD	50364	1.02118	0.0156435	0.990349	1.05298	1.34005	0.18023	.
run3	9	22746734	9:22746734:C:A	C	A	N	A	C	C	5112.35	16841.8	0.217955	0.221621	0.216866	0.912281	N	ADD	50364	1.05324	0.0192845	1.01417	1.09381	2.68964	0.007153	.
run3	9	22746771	9:22746771:TC:T	TC	T	N	T	TC	TC	7161.96	24587.6	0.315201	0.310472	0.316606	0.741571	N	ADD	50364	0.976266	0.0191339	0.940332	1.01357	-1.25538	0.209342	.
run3	9	22746774	9:22746774:T:TA	T	TA	N	TA	T	T	7161.96	24587.6	0.315201	0.310472	0.316606	0.741571	N	ADD	50364	0.976266	0.0191339	0.940332	1.01357	-1.25538	0.209342	.
run3	9	22746778	9:22746778:T:TTC	T	TTC	N	TTC	T	T	8800.94	30313	0.388312	0.381522	0.390329	0.837027	N	ADD	50364	0.972733	0.0171814	0.940521	1.00605	-1.60907	0.107602	.
run3	9	22747274	9:22747274:T:C	T	C	N	T	C	C	10304.7	33880.6	0.43866	0.44671	0.436269	0.998877	N	ADD	50364	1.02286	0.0153984	0.992455	1.05421	1.46813	0.142068	.
run3	9	22747408	9:22747408:T:C	T	C	N	T	C	C	5953.81	19244.7	0.250164	0.258098	0.247808	0.876668	N	ADD	50364	1.0377	0.0187273	1.00031	1.0765	1.9763	0.0481213	.
run3	9	22747447	9:22747447:T:G	T	G	N	G	T	T	5669.73	19887.1	0.253721	0.245783	0.256079	0.891878	N	ADD	50364	0.945828	0.0187221	0.91175	0.981179	-2.97481	0.00293171	.
run3	9	22747456	9:22747456:G:C	G	C	N	C	G	G	6811.99	22933.4	0.295305	0.2953	0.295306	0.904229	N	ADD	50364	1.01988	0.0176305	0.985244	1.05574	1.11677	0.264095	.
run3	9	22748083	9:22748083:C:A	C	A	N	C	A	A	11065.6	36569.4	0.472906	0.479693	0.470891	0.962959	N	ADD	50364	1.01938	0.0155806	0.988721	1.05099	1.23195	0.217967	.
run3	9	22748113	9:22748113:G:T	G	T	N	G	T	T	11374.2	37573	0.485935	0.493074	0.483814	0.95654	N	ADD	50364	1.02109	0.0156205	0.990299	1.05283	1.33591	0.18158	.
run3	9	22748135	9:22748135:A:G	A	G	N	G	A	A	10864.2	36838.1	0.473576	0.470964	0.474351	0.930195	N	ADD	50364	0.99969	0.0158384	0.969134	1.03121	-0.0195452	0.984406	.
run3	9	22748466	9:22748466:T:C	T	C	N	T	C	C	11250.8	37308.8	0.482086	0.487723	0.480412	0.959422	N	ADD	50364	1.01319	0.0155957	0.982693	1.04464	0.84052	0.400617	.
run3	9	22749060	9:22749060:C:G	C	G	N	C	G	G	11072.5	36589.8	0.473178	0.479994	0.471154	0.961759	N	ADD	50364	1.0193	0.0155892	0.988629	1.05093	1.22636	0.220062	.
run3	9	22749173	9:22749173:C:T	C	T	N	T	C	C	6815.21	22940.6	0.295407	0.29544	0.295397	0.90511	N	ADD	50364	1.02029	0.0176207	0.985654	1.05614	1.13992	0.254318	.
run3	9	22749335	9:22749335:A:G	A	G	N	G	A	A	10814.1	36663.9	0.471348	0.468792	0.472108	0.929283	N	ADD	50364	0.999895	0.0158479	0.969314	1.03144	-0.00664546	0.994698	.
run3	9	22749632	9:22749632:G:T	G	T	N	T	G	G	9844.22	33006.1	0.425406	0.426748	0.425008	0.806444	N	ADD	50364	1.01927	0.0171797	0.985523	1.05418	1.11114	0.266509	.
run3	9	22749670	9:22749670:A:G	A	G	N	A	G	G	11388.8	37622	0.486566	0.493705	0.484445	0.956052	N	ADD	50364	1.02081	0.0156226	0.990029	1.05255	1.31852	0.187331	.
run3	9	22749869	9:22749869:G:A	G	A	N	A	G	G	6822.71	22940.2	0.295478	0.295765	0.295393	0.907495	N	ADD	50364	1.0218	0.0175917	0.987167	1.05764	1.22574	0.220295	.
run3	9	22749908	9:22749908:A:T	A	T	N	T	A	A	2808.35	9285.97	0.120069	0.121742	0.119572	0.903891	N	ADD	50364	1.00101	0.0245839	0.953923	1.05043	0.0411428	0.967182	.
run3	9	22749963	9:22749963:G:T	G	T	N	T	G	G	6793.7	22865.1	0.294444	0.294508	0.294426	0.892455	N	ADD	50364	1.0194	0.0177591	0.984524	1.0555	1.08171	0.279381	.
run3	9	22751312	9:22751312:T:TA	T	TA	N	TA	T	T	1329.12	4145.3	0.0543486	0.0576176	0.0533776	0.804033	N	ADD	50364	1.00352	0.037306	0.93276	1.07964	0.0941111	0.925021	.
run3	9	22751355	9:22751355:T:C	T	C	N	C	T	T	4860.91	16531.9	0.212382	0.210721	0.212875	0.823485	N	ADD	50364	1.01107	0.020675	0.970919	1.05288	0.532502	0.594378	.
run3	9	22751378	9:22751378:A:C	A	C	N	C	A	A	2878.31	9861.03	0.126473	0.124775	0.126977	0.883837	N	ADD	50364	0.992768	0.0244996	0.946223	1.0416	-0.296261	0.767031	.
run3	9	22751731	9:22751731:C:T	C	T	N	T	C	C	5213.88	17715.3	0.227634	0.226022	0.228113	0.760264	N	ADD	50364	1.01668	0.0210655	0.975562	1.05954	0.785454	0.432188	.
run3	9	22752087	9:22752087:T:C	T	C	N	C	T	T	4082.52	13682.4	0.176365	0.176977	0.176183	0.844965	N	ADD	50364	1.02794	0.0217867	0.984969	1.07278	1.26479	0.205947	.
run3	9	22752380	9:22752380:T:C	T	C	N	C	T	T	5398.39	18117	0.233455	0.234021	0.233287	0.75295	N	ADD	50364	1.01896	0.0208003	0.978259	1.06136	0.903209	0.366415	.
run3	9	22752497	9:22752497:G:A	G	A	N	A	G	G	5504.3	18499.3	0.238301	0.238612	0.238209	0.755054	N	ADD	50364	1.01835	0.0206293	0.977999	1.06037	0.881579	0.378004	.
run3	9	22752563	9:22752563:C:A	C	A	N	A	C	C	5517.78	18519.1	0.238632	0.239196	0.238464	0.754937	N	ADD	50364	1.01974	0.020616	0.979358	1.06179	0.948237	0.343009	.
run3	9	22752625	9:22752625:T:C	T	C	N	C	T	T	2546.49	8521.44	0.109879	0.11039	0.109728	0.878579	N	ADD	50364	1.0239	0.0259983	0.973036	1.07743	0.908573	0.363576	.
run3	9	22752947	9:22752947:T:A	T	A	N	T	A	A	8849.61	29411.5	0.379845	0.383631	0.378721	0.763796	N	ADD	50364	1.01451	0.0179698	0.979398	1.05088	0.801527	0.422827	.
run3	9	22753006	9:22753006:C:A	C	A	N	A	C	C	3082.15	10446.2	0.134306	0.133612	0.134512	0.916608	N	ADD	50364	0.983938	0.0233478	0.939927	1.03001	-0.693537	0.487973	.
run3	9	22753085	9:22753085:A:G	A	G	N	G	A	A	2949.78	9616.8	0.124758	0.127873	0.123832	0.889056	N	ADD	50364	1.0166	0.0242893	0.969334	1.06616	0.677664	0.497985	.
run3	9	22753249	9:22753249:G:A	G	A	N	A	G	G	3075.51	10447.5	0.134253	0.133324	0.134529	0.930664	N	ADD	50364	0.980824	0.0231881	0.937246	1.02643	-0.834988	0.403724	.
run3	9	22753408	9:22753408:CAAAAAAAAAAAAAA:C	CAAAAAAAAAAAAAA	C	N	CAAAAAAAAAAAAAA	C	C	2382.3	8161.56	0.104677	0.103273	0.105094	0.561319	N	ADD	50364	0.936492	0.033449	0.877066	0.999944	-1.96162	0.0498063	.
run3	9	22753884	9:22753884:G:A	G	A	N	A	G	G	3030.27	10283.5	0.132176	0.131363	0.132417	0.915746	N	ADD	50364	0.981346	0.0235244	0.937126	1.02765	-0.800447	0.423452	.
run3	9	22754166	9:22754166:G:A	G	A	N	A	G	G	3033.24	10301.3	0.132381	0.131491	0.132646	0.914871	N	ADD	50364	0.980329	0.023524	0.936156	1.02659	-0.844529	0.398374	.
run3	9	22754215	9:22754215:A:AT	A	AT	N	A	AT	AT	9211.83	30683.2	0.396067	0.399333	0.395097	0.755901	N	ADD	50364	1.01402	0.0179307	0.979	1.05029	0.776342	0.437547	.
run3	9	22754230	9:22754230:T:C	T	C	N	T	C	C	6264.01	20710.4	0.267794	0.271545	0.26668	0.753109	N	ADD	50364	1.00871	0.0197679	0.97038	1.04856	0.438923	0.660718	.
run3	9	22754513	9:22754513:A:G	A	G	N	G	A	A	4057.12	13577.2	0.175069	0.175877	0.174829	0.850337	N	ADD	50364	1.00709	0.0216933	0.96517	1.05083	0.325758	0.744607	.
run3	9	22754808	9:22754808:T:C	T	C	N	C	T	T	3029.83	10285.1	0.132187	0.131344	0.132438	0.915192	N	ADD	50364	0.981034	0.0235319	0.936815	1.02734	-0.81371	0.415811	.
run3	9	22755025	9:22755025:A:G	A	G	N	G	A	A	3030.68	10288.1	0.132226	0.13138	0.132477	0.914903	N	ADD	50364	0.981015	0.0235328	0.936795	1.02732	-0.814495	0.415361	.
run3	9	22755033	9:22755033:A:G	A	G	N	G	A	A	3030.42	10287.9	0.132221	0.131369	0.132474	0.914163	N	ADD	50364	0.980919	0.023543	0.936685	1.02724	-0.81829	0.413192	.
run3	9	22755107	9:22755107:C:G	C	G	N	G	C	C	3031.17	10291.2	0.132261	0.131401	0.132517	0.914544	N	ADD	50364	0.98086	0.0235355	0.936642	1.02717	-0.82111	0.411584	.
run3	9	22755108	9:22755108:T:G	T	G	N	G	T	T	3031.17	10291.2	0.132261	0.131401	0.132517	0.914544	N	ADD	50364	0.98086	0.0235355	0.936642	1.02717	-0.82111	0.411584	.
run3	9	22755132	9:22755132:G:C	G	C	N	G	C	C	6351.5	21007.4	0.271612	0.275338	0.270505	0.74628	N	ADD	50364	1.00785	0.0197773	0.969528	1.04768	0.39525	0.692659	.
run3	9	22755653	9:22755653:A:G	A	G	N	G	A	A	3030.5	10287.5	0.132218	0.131372	0.132469	0.914957	N	ADD	50364	0.981021	0.0235327	0.936801	1.02733	-0.814236	0.41551	.
run3	9	22755667	9:22755667:T:C	T	C	N	C	T	T	4749.88	16487.2	0.210836	0.205908	0.2123	0.881605	N	ADD	50364	0.960541	0.0200881	0.923458	0.999114	-2.00408	0.0450612	.
run3	9	22755869	9:22755869:C:A	C	A	N	A	C	C	2316.23	7669.23	0.0991328	0.100409	0.0987539	0.808874	N	ADD	50364	1.0626	0.0283341	1.0052	1.12328	2.1431	0.0321049	.
run3	9	22756063	9:22756063:T:G	T	G	N	G	T	T	3052.81	10367.4	0.133232	0.132339	0.133497	0.912959	N	ADD	50364	0.981412	0.0234838	0.937264	1.02764	-0.798962	0.424313	.
run3	9	22756147	9:22756147:C:T	C	T	N	T	C	C	3797.74	12708.4	0.163868	0.164633	0.163642	0.849332	N	ADD	50364	0.996557	0.0222685	0.953997	1.04102	-0.154887	0.876911	.
run3	9	22756213	9:22756213:G:A	G	A	N	A	G	G	3041.09	10319.9	0.132644	0.131832	0.132886	0.913992	N	ADD	50364	0.981258	0.0235122	0.937065	1.02754	-0.804669	0.421011	.
run3	9	22756620	9:22756620:G:C	G	C	N	C	G	G	4062.75	13588.6	0.175238	0.176121	0.174976	0.850228	N	ADD	50364	1.00804	0.0216849	0.966092	1.0518	0.369165	0.712004	.
run3	9	22756708	9:22756708:T:C	T	C	N	T	C	C	6268.13	20708.4	0.267815	0.271724	0.266654	0.752666	N	ADD	50364	1.01004	0.0197728	0.971646	1.04995	0.505249	0.613384	.
run3	9	22756895	9:22756895:C:A	C	A	N	C	A	A	6268.13	20708.4	0.267816	0.271724	0.266655	0.752665	N	ADD	50364	1.01004	0.0197728	0.971644	1.04995	0.505151	0.613453	.
run3	9	22756954	9:22756954:C:A	C	A	N	C	A	A	8903.66	29562.3	0.381879	0.385975	0.380663	0.767264	N	ADD	50364	1.01646	0.017911	0.981399	1.05278	0.911675	0.36194	.
run3	9	22757186	9:22757186:G:T	G	T	N	T	G	G	4552.37	15762.8	0.201683	0.197346	0.202972	0.867023	N	ADD	50364	0.961859	0.0205861	0.923822	1.00146	-1.88902	0.0588896	.
run3	9	22757218	9:22757218:A:G	A	G	N	G	A	A	6391.94	21309.1	0.275009	0.277091	0.27439	0.71705	N	ADD	50364	1.03746	0.0201485	0.997288	1.07925	1.82518	0.0679743	.
run3	9	22757714	9:22757714:A:C	A	C	N	C	A	A	8284.8	28356.7	0.363767	0.359147	0.365139	0.934617	N	ADD	50364	0.975736	0.0164588	0.944762	1.00772	-1.49243	0.135588	.
run3	9	22758092	9:22758092:C:T	C	T	N	C	T	T	6274.23	20743	0.26822	0.271989	0.2671	0.751217	N	ADD	50364	1.00895	0.0197849	0.970579	1.04885	0.45059	0.652285	.
run3	9	22758104	9:22758104:A:C	A	C	N	C	A	A	1247.12	4142.5	0.0535066	0.0540626	0.0533414	0.891855	N	ADD	50364	1.00988	0.0356824	0.941663	1.08303	0.275431	0.782985	.
run3	9	22758165	9:22758165:T:G	T	G	N	G	T	T	1497.5	4992.01	0.0644261	0.0649167	0.0642804	0.889724	N	ADD	50364	0.992831	0.0327872	0.931037	1.05873	-0.219437	0.82631	.
run3	9	22758753	9:22758753:T:C	T	C	N	T	C	C	6319.38	20932.2	0.270546	0.273946	0.269536	0.754538	N	ADD	50364	1.005	0.0196878	0.966958	1.04454	0.253298	0.800038	.
run3	9	22758960	9:22758960:G:A	G	A	N	A	G	G	2062.72	6853.86	0.0885213	0.0894191	0.0882547	0.817399	N	ADD	50364	1.05479	0.0296374	0.995266	1.11788	1.79986	0.0718822	.
run3	9	22759093	9:22759093:T:A	T	A	N	A	T	T	7011.38	23389.6	0.301813	0.303944	0.30118	0.728875	N	ADD	50364	1.03432	0.0194304	0.995671	1.07447	1.73671	0.0824387	.
run3	9	22759112	9:22759112:C:G	C	G	N	G	C	C	2346.49	7760.1	0.100335	0.10172	0.099924	0.807603	N	ADD	50364	1.06495	0.0281999	1.00769	1.12547	2.2316	0.0256415	.
run3	9	22759222	9:22759222:C:T	C	T	N	T	C	C	4028.04	13480.8	0.173823	0.174616	0.173588	0.850593	N	ADD	50364	1.00639	0.0217502	0.964392	1.05022	0.292996	0.769525	.
run3	9	22759396	9:22759396:A:G	A	G	N	G	A	A	7248.55	25052.8	0.320679	0.314225	0.322596	0.959755	N	ADD	50364	0.960458	0.0167597	0.929421	0.992532	-2.40725	0.016073	.
run3	9	22759433	9:22759433:C:A	C	A	N	A	C	C	7251.61	25038	0.320563	0.314358	0.322406	0.950931	N	ADD	50364	0.961937	0.0168393	0.930707	0.994215	-2.30449	0.0211949	.
run3	9	22759433	9:22759433:C:T	C	T	N	T	C	C	2616.8	8764.16	0.112987	0.113438	0.112853	0.849853	N	ADD	50364	1.02461	0.02612	0.973475	1.07843	0.930732	0.351992	.
run3	9	22759558	9:22759558:C:A	C	A	N	A	C	C	4349.8	15284.7	0.194926	0.188564	0.196816	0.901632	N	ADD	50364	0.949268	0.0205018	0.91188	0.988189	-2.53951	0.0111009	.
run3	9	22759895	9:22759895:G:A	G	A	N	A	G	G	4202.87	14692.7	0.18759	0.182195	0.189193	0.889198	N	ADD	50364	0.954934	0.0209402	0.916535	0.994942	-2.20214	0.0276554	.
run3	9	22759907	9:22759907:G:A	G	A	N	A	G	G	3064.37	9929.56	0.129	0.132841	0.127859	0.893378	N	ADD	50364	1.03722	0.0238695	0.989815	1.0869	1.53108	0.125749	.
run3	9	22760039	9:22760039:A:G	A	G	N	G	A	A	4202.69	14697.3	0.187634	0.182187	0.189252	0.889568	N	ADD	50364	0.954339	0.0209372	0.915969	0.994316	-2.23221	0.0256008	.
run3	9	22760148	9:22760148:C:T	C	T	N	T	C	C	4523.49	15116.1	0.194977	0.196094	0.194645	0.842045	N	ADD	50364	1.00757	0.0208973	0.967139	1.0497	0.361026	0.71808	.
run3	9	22760390	9:22760390:T:G	T	G	N	T	G	G	9426.14	31457.7	0.405884	0.408624	0.40507	0.887965	N	ADD	50364	0.994309	0.0164535	0.962756	1.0269	-0.346879	0.728682	.
run3	9	22760465	9:22760465:A:C	A	C	N	A	C	C	6396.65	21163	0.273604	0.277295	0.272508	0.748988	N	ADD	50364	1.00625	0.0196859	0.968166	1.04584	0.316583	0.75156	.
run3	9	22760472	9:22760472:C:G	C	G	N	C	G	G	9421.06	31436.7	0.405625	0.408404	0.404799	0.886937	N	ADD	50364	0.994328	0.0164648	0.962753	1.02694	-0.345465	0.729745	.
run3	9	22760533	9:22760533:G:A	G	A	N	A	G	G	3027.3	10284.9	0.132159	0.131234	0.132434	0.905319	N	ADD	50364	0.979691	0.023668	0.935283	1.02621	-0.866915	0.385989	.
run3	9	22760541	9:22760541:C:A	C	A	N	A	C	C	2190.15	7271.95	0.0939371	0.094943	0.0936383	0.787136	N	ADD	50364	1.05784	0.0294232	0.998558	1.12063	1.91091	0.0560156	.
run3	9	22761763	9:22761763:A:G	A	G	N	G	A	A	2996.06	9698.32	0.126026	0.12988	0.124882	0.882742	N	ADD	50364	1.03617	0.0242457	0.988083	1.0866	1.4655	0.142785	.
run3	9	22762016	9:22762016:G:A	G	A	N	A	G	G	4750.73	16500.4	0.210975	0.205945	0.21247	0.891673	N	ADD	50364	0.960262	0.0199644	0.923413	0.998582	-2.03105	0.0422495	.
run3	9	22762028	9:22762028:A:G	A	G	N	A	G	G	6404.79	21192.9	0.273982	0.277648	0.272893	0.748795	N	ADD	50364	1.00704	0.0196823	0.968929	1.04664	0.356304	0.721613	.
run3	9	22762036	9:22762036:T:A	T	A	N	A	T	T	2191.15	7267.16	0.0938995	0.0949865	0.0935766	0.80295	N	ADD	50364	1.05594	0.0291167	0.997366	1.11795	1.86939	0.0615682	.
run3	9	22762058	9:22762058:C:G	C	G	N	C	G	G	9512.68	31742.1	0.409566	0.412376	0.408732	0.884546	N	ADD	50364	0.996116	0.0164629	0.964488	1.02878	-0.236358	0.813155	.
run3	9	22762136	9:22762136:T:A	T	A	N	A	T	T	2286.93	7566.17	0.0978188	0.0991387	0.0974268	0.823712	N	ADD	50364	1.06033	0.0282309	1.00325	1.12065	2.07505	0.0379819	.
run3	9	22762153	9:22762153:C:G	C	G	N	G	C	C	2590.59	8542.04	0.110522	0.112302	0.109993	0.794189	N	ADD	50364	1.02743	0.0271515	0.974185	1.08359	0.996687	0.318916	.
run3	9	22762425	9:22762425:A:G	A	G	N	G	A	A	7316.18	25254.9	0.323357	0.317157	0.325198	0.956864	N	ADD	50364	0.962394	0.0167402	0.93133	0.994494	-2.28977	0.0220345	.
run3	9	22762625	9:22762625:T:G	T	G	N	G	T	T	6343.73	21148.2	0.272932	0.275001	0.272317	0.708958	N	ADD	50364	1.04212	0.0203204	1.00143	1.08446	2.03011	0.0423456	.
run3	9	22762785	9:22762785:G:A	G	A	N	A	G	G	1538.43	5319.06	0.0680793	0.066691	0.0684916	0.924321	N	ADD	50364	0.971872	0.0316198	0.91347	1.03401	-0.902317	0.366889	.
run3	9	22763088	9:22763088:A:G	A	G	N	G	A	A	4735.57	16450	0.210324	0.205287	0.21182	0.894566	N	ADD	50364	0.960105	0.0199572	0.923275	0.998404	-2.04	0.0413507	.
run3	9	22763117	9:22763117:A:T	A	T	N	T	A	A	6911.04	23009.7	0.297045	0.299594	0.296288	0.737285	N	ADD	50364	1.03819	0.0194026	0.999447	1.07843	1.93144	0.0534288	.
run3	9	22763158	9:22763158:T:C	T	C	N	C	T	T	4264.61	14903.5	0.190295	0.184871	0.191907	0.894207	N	ADD	50364	0.955661	0.0207589	0.917559	0.995346	-2.1847	0.0289109	.
run3	9	22763234	9:22763234:C:G	C	G	N	G	C	C	2623.93	8642.1	0.111846	0.113748	0.111281	0.746146	N	ADD	50364	1.02967	0.0278512	0.974969	1.08744	1.0498	0.293811	.
run3	9	22763302	9:22763302:A:G	A	G	N	G	A	A	1699.8	5652.51	0.0729917	0.0736865	0.0727853	0.830448	N	ADD	50364	1.04669	0.0320967	0.982871	1.11465	1.42168	0.155119	.
run3	9	22763394	9:22763394:A:G	A	G	N	G	A	A	4038.6	13515	0.174267	0.175074	0.174028	0.859623	N	ADD	50364	1.009	0.0216118	0.967151	1.05266	0.414491	0.678514	.
run3	9	22763641	9:22763641:G:A	G	A	N	A	G	G	4608.4	16034.5	0.204937	0.199775	0.20647	0.886762	N	ADD	50364	0.957072	0.0202451	0.91984	0.995812	-2.16726	0.0302154	.
run3	9	22763707	9:22763707:G:C	G	C	N	C	G	G	3085.17	10506.4	0.134933	0.133743	0.135287	0.899565	N	ADD	50364	0.977988	0.0235469	0.933878	1.02418	-0.945261	0.344526	.
run3	9	22763744	9:22763744:A:G	A	G	N	G	A	A	4735.24	16461.8	0.210439	0.205273	0.211973	0.894766	N	ADD	50364	0.959199	0.0199525	0.922413	0.997453	-2.08777	0.0368187	.
run3	9	22763744	9:22763744:ATGG:GTGG	A	G	N	G	A	A	4763.55	16552.7	0.211622	0.2065	0.213143	0.891475	N	ADD	50364	0.960643	0.0199489	0.923807	0.998947	-2.01278	0.0441382	.
run3	9	22764061	9:22764061:A:T	A	T	N	T	A	A	3059.37	10414.2	0.133762	0.132624	0.1341	0.900357	N	ADD	50364	0.978367	0.0236196	0.934107	1.02472	-0.925937	0.354479	.
run3	9	22764077	9:22764077:G:GAAAAAT	G	GAAAAAT	N	G	GAAAAAT	GAAAAAT	7941.08	26301.3	0.339949	0.344247	0.338673	0.82974	N	ADD	50364	1.01789	0.0176078	0.983364	1.05363	1.00721	0.313836	.
run3	9	22764792	9:22764792:T:C	T	C	N	T	C	C	6328.78	20888	0.270201	0.274353	0.268968	0.74646	N	ADD	50364	1.01125	0.0197937	0.972771	1.05125	0.56527	0.57189	.
run3	9	22764831	9:22764831:A:AC	A	AC	N	AC	A	A	2946.04	9967.09	0.128198	0.127711	0.128343	0.883637	N	ADD	50364	0.984263	0.0242498	0.938577	1.03217	-0.654096	0.51305	.
run3	9	22765073	9:22765073:G:GA	G	GA	N	GA	G	G	10363.1	35425.5	0.454577	0.449243	0.456161	0.896975	N	ADD	50364	0.974648	0.0161399	0.944299	1.00597	-1.59103	0.111603	.
run3	9	22765106	9:22765106:C:T	C	T	N	T	C	C	10781.8	36518.9	0.469589	0.467394	0.470241	0.888366	N	ADD	50364	1.0002	0.0162152	0.968913	1.0325	0.0123848	0.990119	.
run3	9	22765614	9:22765614:T:C	T	C	N	C	T	T	3744.34	12436.9	0.160642	0.162317	0.160145	0.868017	N	ADD	50364	1.01478	0.0221996	0.971572	1.05991	0.66084	0.508715	.
run3	9	22766286	9:22766286:T:C	T	C	N	C	T	T	7354.56	25375.1	0.324931	0.318821	0.326747	0.955562	N	ADD	50364	0.962579	0.0167245	0.931538	0.994655	-2.2804	0.0225838	.
run3	9	22766311	9:22766311:C:G	C	G	N	C	G	G	8962.99	29776.7	0.384597	0.388547	0.383424	0.774612	N	ADD	50364	1.0154	0.0177976	0.980595	1.05145	0.858928	0.39038	.
run3	9	22766902	9:22766902:C:T	C	T	N	T	C	C	1946.57	6587.56	0.0847244	0.0843838	0.0848256	0.925693	N	ADD	50364	0.967908	0.0284563	0.915402	1.02343	-1.14626	0.251686	.
run3	9	22767061	9:22767061:T:G	T	G	N	T	G	G	6380.7	21110.3	0.272923	0.276604	0.27183	0.749518	N	ADD	50364	1.0066	0.0196939	0.968483	1.04621	0.333853	0.73849	.
run3	9	22767164	9:22767164:C:A	C	A	N	C	A	A	10087	33442.8	0.432152	0.437272	0.430631	0.977661	N	ADD	50364	1.01281	0.0155351	0.98244	1.04413	0.819552	0.412471	.
run3	9	22767236	9:22767236:A:G	A	G	N	G	A	A	4283.82	14968.8	0.191135	0.185704	0.192748	0.893558	N	ADD	50364	0.955308	0.020731	0.917269	0.994923	-2.20548	0.0274203	.
run3	9	22767565	9:22767565:G:T	G	T	N	T	G	G	2192.94	7287.95	0.0941237	0.0950642	0.0938443	0.867895	N	ADD	50364	1.01324	0.0278744	0.959368	1.07014	0.471839	0.637041	.
run3	9	22767598	9:22767598:A:C	A	C	N	C	A	A	2667.36	8949.93	0.115333	0.11563	0.115245	0.895403	N	ADD	50364	1.02153	0.0252261	0.972256	1.07331	0.844616	0.398326	.
run3	9	22767738	9:22767738:T:C	T	C	N	C	T	T	9948.4	33975.2	0.436061	0.431264	0.437486	0.913041	N	ADD	50364	0.970977	0.0161204	0.940778	1.00214	-1.82706	0.067691	.
run3	9	22767767	9:22767767:T:C	T	C	N	C	T	T	4283.99	14965.2	0.191101	0.185712	0.192702	0.888728	N	ADD	50364	0.954675	0.0207903	0.916555	0.994379	-2.23108	0.0256761	.
run3	9	22767821	9:22767821:A:C	A	C	N	A	C	C	5727.19	19105.6	0.246533	0.248274	0.246016	0.76585	N	ADD	50364	1.0006	0.0201555	0.961842	1.04092	0.029705	0.976302	.
run3	9	22767999	9:22767999:T:G	T	G	N	T	G	G	5895.46	19496.3	0.252083	0.255569	0.251047	0.776956	N	ADD	50364	1.01823	0.0198286	0.979414	1.05858	0.910925	0.362335	.
run3	9	22768155	9:22768155:A:C	A	C	N	C	A	A	1821.84	6295.69	0.0805886	0.0789771	0.0810673	0.897981	N	ADD	50364	0.975728	0.029707	0.920539	1.03423	-0.827133	0.408161	.
run3	9	22768289	9:22768289:T:C	T	C	N	T	C	C	7071	23524.8	0.303747	0.306528	0.30292	0.84857	N	ADD	50364	1.01778	0.0179529	0.982586	1.05423	0.98141	0.32639	.
run3	9	22768466	9:22768466:A:G	A	G	N	G	A	A	4032.78	14179.4	0.180805	0.174822	0.182583	0.816749	N	ADD	50364	0.960767	0.0222108	0.91984	1.00352	-1.80197	0.0715497	.
run3	9	22768488	9:22768488:A:G	A	G	N	G	A	A	2160.18	7402.59	0.0949366	0.0936441	0.0953205	0.890608	N	ADD	50364	0.98628	0.0276601	0.934234	1.04122	-0.49947	0.617448	.
run3	9	22768513	9:22768513:A:G	A	G	N	A	G	G	9791.22	32724.5	0.422084	0.42445	0.421381	0.876251	N	ADD	50364	1.01925	0.0165079	0.986802	1.05277	1.15515	0.248028	.
run3	9	22768666	9:22768666:A:G	A	G	N	G	A	A	3529.73	11594.8	0.150153	0.153014	0.149303	0.875245	N	ADD	50364	1.026	0.0226677	0.981415	1.07261	1.13237	0.25748	.
run3	9	22769482	9:22769482:C:T	C	T	N	T	C	C	5241	17744.9	0.228197	0.227198	0.228494	0.786768	N	ADD	50364	0.999844	0.0204758	0.960513	1.04079	-0.00760451	0.993933	.
run3	9	22770044	9:22770044:A:G	A	G	N	G	A	A	3051.39	9946.31	0.129038	0.132278	0.128075	0.893063	N	ADD	50364	1.02853	0.0239054	0.981451	1.07787	1.17675	0.239294	.
run3	9	22770550	9:22770550:T:C	T	C	N	C	T	T	1152.23	3942.09	0.050575	0.0499495	0.0507608	0.888155	N	ADD	50364	0.960162	0.0370506	0.892908	1.03248	-1.09725	0.272532	.
run3	9	22770886	9:22770886:A:G	A	G	N	G	A	A	5791.78	19735.9	0.253432	0.251074	0.254132	0.923408	N	ADD	50364	0.978967	0.0183269	0.944426	1.01477	-1.15991	0.246084	.
run3	9	22771977	9:22771977:A:G	A	G	N	G	A	A	5454.16	18523.1	0.238039	0.236438	0.238515	0.878603	N	ADD	50364	0.9812	0.0191918	0.944977	1.01881	-0.988933	0.322696	.
run3	9	22772120	9:22772120:C:A	C	A	N	A	C	C	5437.27	18476	0.237405	0.235706	0.237909	0.877354	N	ADD	50364	0.980684	0.0192258	0.944418	1.01834	-1.01451	0.310341	.
run3	9	22772399	9:22772399:G:A	G	A	N	A	G	G	4162.05	14131.3	0.181612	0.180425	0.181964	0.809577	N	ADD	50364	0.973969	0.0221745	0.932546	1.01723	-1.18945	0.234261	.
run3	9	22772415	9:22772415:A:G	A	G	N	G	A	A	5471.98	18591.4	0.238894	0.237211	0.239394	0.879914	N	ADD	50364	0.981059	0.0191544	0.944911	1.01859	-0.998337	0.318116	.
run3	9	22772457	9:22772457:A:G	A	G	N	G	A	A	5245.01	17990	0.230671	0.227372	0.23165	0.845593	N	ADD	50364	1.0009	0.0198956	0.96262	1.0407	0.0451614	0.963979	.
run3	9	22772898	9:22772898:T:TC	T	TC	N	TC	T	T	3141.66	10258.2	0.13303	0.136191	0.132091	0.851474	N	ADD	50364	1.02714	0.0241706	0.979619	1.07697	1.10803	0.26785	.
run3	9	22773064	9:22773064:G:A	G	A	N	A	G	G	2053.82	7216.26	0.0920308	0.0890333	0.0929212	0.841924	N	ADD	50364	0.976941	0.0291417	0.922705	1.03436	-0.800549	0.423393	.
run3	9	22773223	9:22773223:T:C	T	C	N	C	T	T	1950.56	6768.33	0.0865588	0.0845571	0.0871534	0.913814	N	ADD	50364	0.972735	0.0285417	0.919813	1.0287	-0.968535	0.332777	.
run3	9	22773567	9:22773567:A:G	A	G	N	G	A	A	5467.13	18587.5	0.238807	0.237001	0.239344	0.878397	N	ADD	50364	0.979798	0.0191769	0.943654	1.01733	-1.06426	0.287209	.
run3	9	22774473	9:22774473:ATTTTATTTTATTT:A	ATTTTATTTTATTT	A	N	A	ATTTTATTTTATTT	ATTTTATTTTATTT	8209.64	27784.7	0.357341	0.355889	0.357773	0.666929	N	ADD	50364	1.00366	0.0195079	0.966013	1.04278	0.187467	0.851294	.
run3	9	22774651	9:22774651:C:T	C	T	N	C	T	T	10799.2	35772.8	0.462354	0.468146	0.460633	0.909251	N	ADD	50364	1.02406	0.0160171	0.992408	1.05671	1.48415	0.137769	.
run3	9	22774959	9:22774959:T:TAAAGA	T	TAAAGA	N	TAAAGA	T	T	5329.37	18080.3	0.232405	0.231028	0.232814	0.895265	N	ADD	50364	0.985775	0.0191745	0.949416	1.02353	-0.747199	0.454943	.
run3	9	22775343	9:22775343:G:C	G	C	N	C	G	G	3148.82	10283	0.133348	0.136502	0.132411	0.873726	N	ADD	50364	1.02711	0.0238475	0.98021	1.07626	1.1218	0.261947	.
run3	9	22775512	9:22775512:A:T	A	T	N	T	A	A	5258.05	17852.2	0.229432	0.227937	0.229877	0.884198	N	ADD	50364	0.984452	0.0193861	0.947749	1.02258	-0.808308	0.418913	.
run3	9	22775685	9:22775685:C:T	C	T	N	T	C	C	1533.12	5401.53	0.0688452	0.0664607	0.0695535	0.876599	N	ADD	50364	0.973213	0.0325564	0.913053	1.03734	-0.833994	0.404284	.
run3	9	22775928	9:22775928:C:CAGAAAA	C	CAGAAAA	N	CAGAAAA	C	C	3081.32	10063.8	0.130501	0.133576	0.129588	0.853345	N	ADD	50364	1.02675	0.0243482	0.978904	1.07694	1.08427	0.278246	.
run3	9	22776095	9:22776095:A:G	A	G	N	G	A	A	5444.16	18452.8	0.237243	0.236005	0.23761	0.882212	N	ADD	50364	0.985891	0.0191825	0.949513	1.02366	-0.740751	0.458844	.
run3	9	22776141	9:22776141:C:T	C	T	N	T	C	C	7329.37	24932.3	0.320285	0.317729	0.321044	0.721644	N	ADD	50364	0.990759	0.0192759	0.954027	1.02891	-0.481609	0.630084	.
run3	9	22776363	9:22776363:G:A	G	A	N	A	G	G	3058.48	9946.31	0.129108	0.132585	0.128075	0.882636	N	ADD	50364	1.03221	0.0240335	0.984713	1.08199	1.319	0.18717	.
run3	9	22777204	9:22777204:T:G	T	G	N	G	T	T	2634.28	8854.52	0.114058	0.114196	0.114017	0.922013	N	ADD	50364	0.99345	0.0249599	0.946019	1.04326	-0.263292	0.792326	.
run3	9	22778099	9:22778099:C:T	C	T	N	C	T	T	7520.76	25154.9	0.324395	0.326026	0.323911	0.844427	N	ADD	50364	1.01132	0.017698	0.976845	1.04702	0.636234	0.524624	.
run3	9	22778492	9:22778492:T:C	T	C	N	C	T	T	4846.58	16584	0.212756	0.2101	0.213546	0.870672	N	ADD	50364	0.976693	0.0200631	0.939032	1.01586	-1.17542	0.239825	.
run3	9	22778517	9:22778517:C:T	C	T	N	C	T	T	7756.66	25951.7	0.334648	0.336252	0.334171	0.842833	N	ADD	50364	1.0111	0.0175921	0.976834	1.04657	0.627644	0.530237	.
run3	9	22779220	9:22779220:T:C	T	C	N	C	T	T	3762	12275.9	0.15922	0.163083	0.158072	0.844375	N	ADD	50364	1.02982	0.0224883	0.985412	1.07622	1.3065	0.191383	.
run3	9	22780588	9:22780588:C:A	C	A	N	A	C	C	1568.53	4923.87	0.0644547	0.0679958	0.0634029	0.860436	N	ADD	50364	1.02078	0.033135	0.956595	1.08927	0.620739	0.534772	.
run3	9	22780810	9:22780810:A:T	A	T	N	T	A	A	3123.58	10172.1	0.131996	0.135408	0.130982	0.872546	N	ADD	50364	1.02854	0.0239597	0.981355	1.07799	1.17444	0.24022	.
run3	9	22780930	9:22780930:T:C	T	C	N	C	T	T	10073.4	33897.6	0.436532	0.436681	0.436488	0.744721	N	ADD	50364	1.0031	0.0178134	0.96868	1.03874	0.173599	0.862181	.
run3	9	22781052	9:22781052:A:G	A	G	N	G	A	A	3088.95	10011.5	0.130058	0.133906	0.128915	0.880587	N	ADD	50364	1.03519	0.0239712	0.987683	1.08499	1.44293	0.14904	.
run3	9	22781078	9:22781078:T:G	T	G	N	G	T	T	2652.08	8876.74	0.114455	0.114968	0.114303	0.923708	N	ADD	50364	0.999243	0.0248731	0.951698	1.04916	-0.0304452	0.975712	.
run3	9	22781317	9:22781317:G:C	G	C	N	C	G	G	4665.7	16064.2	0.205801	0.202258	0.206853	0.86367	N	ADD	50364	0.991447	0.0204608	0.952474	1.03201	-0.419826	0.674613	.
run3	9	22781495	9:22781495:G:T	G	T	N	T	G	G	1332.67	4402.63	0.0569384	0.0577714	0.056691	0.823576	N	ADD	50364	1.01798	0.0361166	0.948416	1.09266	0.493533	0.621636	.
run3	9	22781589	9:22781589:T:G	T	G	N	T	G	G	7975.38	26524.5	0.342505	0.345734	0.341546	0.852458	N	ADD	50364	1.00968	0.0173572	0.975913	1.04462	0.555246	0.578727	.
run3	9	22781709	9:22781709:T:C	T	C	N	T	C	C	8057.46	26783.4	0.34589	0.349292	0.34488	0.846848	N	ADD	50364	1.01071	0.0173744	0.976872	1.04572	0.613142	0.539782	.
run3	9	22781866	9:22781866:TCTAA:T	TCTAA	T	N	TCTAA	T	T	8449.62	27936.1	0.361227	0.366292	0.359723	0.816464	N	ADD	50364	1.01766	0.0175248	0.983299	1.05322	0.998908	0.317839	.
run3	9	22782066	9:22782066:T:A	T	A	N	T	A	A	8967.75	29704.6	0.383929	0.388753	0.382496	0.857291	N	ADD	50364	1.01794	0.0168891	0.984797	1.0522	1.05288	0.292394	.
run3	9	22783198	9:22783198:A:AAGAC	A	AAGAC	N	AAGAC	A	A	4440.4	15232	0.195302	0.192492	0.196137	0.864421	N	ADD	50364	0.976191	0.0208065	0.937182	1.01682	-1.15816	0.246798	.
run3	9	22783406	9:22783406:G:A	G	A	N	A	G	G	3573.63	12317.4	0.157761	0.154917	0.158606	0.893553	N	ADD	50364	0.975995	0.022224	0.934395	1.01945	-1.09332	0.274251	.
run3	9	22784110	9:22784110:C:A	C	A	N	C	A	A	2876.04	9664.61	0.1245	0.124676	0.124448	0.69362	N	ADD	50364	0.989982	0.0276528	0.937755	1.04512	-0.364097	0.715785	.
run3	9	22784852	9:22784852:C:G	C	G	N	G	C	C	1365.92	4700.43	0.060225	0.0592126	0.0605257	0.816292	N	ADD	50364	1.00621	0.0356943	0.938221	1.07912	0.173409	0.86233	.
run3	9	22784941	9:22784941:T:TAACA	T	TAACA	N	TAACA	T	T	1324.75	4533.53	0.0581594	0.057428	0.0583766	0.855532	N	ADD	50364	1.00857	0.0353968	0.940967	1.08102	0.24095	0.809594	.
run3	9	22785129	9:22785129:A:ATTCT	A	ATTCT	N	ATTCT	A	A	10671.3	35767.1	0.461027	0.4626	0.46056	0.76061	N	ADD	50364	1.00848	0.0175422	0.974398	1.04376	0.481475	0.630179	.
run3	9	22785141	9:22785141:T:G	T	G	N	G	T	T	4108.84	14159.9	0.181367	0.178119	0.182332	0.824827	N	ADD	50364	0.96287	0.0219792	0.922272	1.00526	-1.72149	0.0851623	.
run3	9	22785954	9:22785954:A:G	A	G	N	G	A	A	4925.98	16776.1	0.215453	0.213542	0.21602	0.849821	N	ADD	50364	0.980204	0.0202064	0.942143	1.0198	-0.989524	0.322407	.
run3	9	22786121	9:22786121:T:C	T	C	N	C	T	T	3103.1	10467.1	0.134722	0.13452	0.134782	0.897861	N	ADD	50364	1.01336	0.0235904	0.967574	1.06132	0.562659	0.573667	.
run3	9	22786315	9:22786315:T:G	T	G	N	G	T	T	2661.24	9075.85	0.116523	0.115365	0.116867	0.850736	N	ADD	50364	1.00126	0.025863	0.951768	1.05332	0.0485673	0.961264	.
run3	9	22786370	9:22786370:CTCAATTTCAGAACTTGTTAT:C	CTCAATTTCAGAACTTGTTAT	C	N	CTCAATTTCAGAACTTGTTAT	C	C	8032.55	26693.7	0.344753	0.348212	0.343725	0.867855	N	ADD	50364	1.02016	0.0171586	0.986422	1.05505	1.16324	0.244734	.
run3	9	22786580	9:22786580:A:G	A	G	N	G	A	A	1229.42	4174.21	0.0536458	0.0532955	0.0537498	0.882171	N	ADD	50364	1.01963	0.0361367	0.949915	1.09447	0.538076	0.590524	.
run3	9	22786761	9:22786761:A:C	A	C	N	C	A	A	4588.36	15747	0.201884	0.198906	0.202769	0.857422	N	ADD	50364	0.974513	0.0206493	0.93586	1.01476	-1.25031	0.211188	.
run3	9	22786770	9:22786770:T:C	T	C	N	C	T	T	1287.03	4037.01	0.0528556	0.0557929	0.0519831	0.93409	N	ADD	50364	1.0425	0.0348157	0.973738	1.11612	1.19556	0.231869	.
run3	9	22787477	9:22787477:T:G	T	G	N	G	T	T	4498.07	15412.2	0.197664	0.194992	0.198457	0.847372	N	ADD	50364	0.973955	0.0209277	0.934814	1.01473	-1.26102	0.207302	.
run3	9	22787684	9:22787684:C:T	C	T	N	T	C	C	3558.6	12259.3	0.157036	0.154266	0.157859	0.908928	N	ADD	50364	0.976305	0.0220787	0.934958	1.01948	-1.08613	0.27742	.
run3	9	22787708	9:22787708:A:G	A	G	N	G	A	A	1115.3	4005.52	0.0508381	0.0483483	0.0515776	0.903385	N	ADD	50364	0.942372	0.0370992	0.876281	1.01345	-1.5999	0.109622	.
run3	9	22787732	9:22787732:C:T	C	T	N	T	C	C	6691.32	22478.7	0.289592	0.290069	0.28945	0.820678	N	ADD	50364	1.0002	0.0185231	0.96454	1.03718	0.0108568	0.991338	.
run3	9	22787771	9:22787771:T:C	T	C	N	C	T	T	4796.57	16378.5	0.21022	0.207932	0.2109	0.857495	N	ADD	50364	0.98023	0.0203142	0.941968	1.02005	-0.982974	0.32562	.
run3	9	22787974	9:22787974:G:A	G	A	N	G	A	A	8269.22	27496.6	0.355073	0.358472	0.354064	0.850256	N	ADD	50364	1.01776	0.0172575	0.983907	1.05277	1.01988	0.307783	.
run3	9	22788125	9:22788125:G:A	G	A	N	A	G	G	3720.62	12891.4	0.16492	0.161289	0.165999	0.900194	N	ADD	50364	0.969761	0.0217865	0.929223	1.01207	-1.40939	0.158719	.
run3	9	22788370	9:22788370:G:A	G	A	N	G	A	A	8363	27579.1	0.356823	0.362537	0.355126	0.875477	N	ADD	50364	1.02101	0.0169688	0.987614	1.05554	1.22549	0.220392	.
run3	9	22788408	9:22788408:A:G	A	G	N	G	A	A	3309.83	11171.6	0.143768	0.143481	0.143853	0.900938	N	ADD	50364	1.00813	0.0228966	0.963889	1.0544	0.353633	0.723614	.
run3	9	22789819	9:22789819:TAAAA:T	TAAAA	T	N	T	TAAAA	TAAAA	6387.82	21448.4	0.27635	0.276912	0.276183	0.801718	N	ADD	50364	1.00272	0.0190165	0.966036	1.0408	0.142883	0.886383	.
run3	9	22789945	9:22789945:C:T	C	T	N	T	C	C	3355.72	11584.4	0.148321	0.145471	0.149168	0.89451	N	ADD	50364	0.977113	0.0228121	0.934387	1.02179	-1.01496	0.310125	.
run3	9	22790037	9:22790037:A:AAC	A	AAC	N	AAC	A	A	5283.82	18092.7	0.232075	0.229054	0.232973	0.79484	N	ADD	50364	0.969375	0.0203469	0.931478	1.00881	-1.52865	0.126351	.
run3	9	22790288	9:22790288:G:A	G	A	N	A	G	G	6211.22	20800.8	0.268168	0.269257	0.267844	0.812388	N	ADD	50364	1.00069	0.0190546	0.964011	1.03877	0.0364142	0.970952	.
run3	9	22790485	9:22790485:C:T	C	T	N	T	C	C	6332.58	21222.6	0.273561	0.274518	0.273276	0.806526	N	ADD	50364	1.00142	0.0190028	0.96481	1.03942	0.0747645	0.940402	.
run3	9	22790831	9:22790831:G:C	G	C	N	C	G	G	2428.12	8193.77	0.105451	0.105259	0.105508	0.949944	N	ADD	50364	0.993124	0.025481	0.944743	1.04398	-0.270795	0.786548	.
run3	9	22790893	9:22790893:G:A	G	A	N	A	G	G	6476.52	21751.6	0.280241	0.280758	0.280087	0.809	N	ADD	50364	1.00211	0.0188506	0.965764	1.03983	0.111944	0.910868	.
run3	9	22791106	9:22791106:G:T	G	T	N	T	G	G	2350.85	7910.65	0.101873	0.10191	0.101863	0.95702	N	ADD	50364	0.997032	0.0257655	0.947933	1.04867	-0.115348	0.90817	.
run3	9	22791411	9:22791411:C:T	C	T	N	T	C	C	2346.18	7897.88	0.1017	0.101707	0.101698	0.956087	N	ADD	50364	0.996616	0.0258005	0.947472	1.04831	-0.131383	0.895472	.
run3	9	22791434	9:22791434:C:T	C	T	N	T	C	C	5147.44	17522.2	0.225058	0.223142	0.225626	0.913047	N	ADD	50364	0.991053	0.0191607	0.954524	1.02898	-0.469067	0.639022	.
run3	9	22791520	9:22791520:A:G	A	G	N	G	A	A	4473.27	14978.3	0.19311	0.193917	0.19287	0.792062	N	ADD	50364	1.00728	0.021643	0.965444	1.05093	0.335099	0.737551	.
run3	9	22791576	9:22791576:C:G	C	G	N	G	C	C	4502.79	15030.4	0.193921	0.195196	0.193542	0.797101	N	ADD	50364	1.00805	0.0215222	0.966414	1.05148	0.372609	0.70944	.
run3	9	22791884	9:22791884:A:G	A	G	N	G	A	A	3760.26	12795.4	0.16436	0.163008	0.164762	0.90276	N	ADD	50364	0.99298	0.0217008	0.951632	1.03613	-0.324612	0.745474	.
run3	9	22792513	9:22792513:C:G	C	G	N	C	G	G	8211.25	27014.6	0.349712	0.355958	0.347857	0.910529	N	ADD	50364	1.03219	0.016688	0.998977	1.06651	1.89864	0.0576117	.
run3	9	22793032	9:22793032:GA:G	GA	G	N	G	GA	GA	2472.76	8314.96	0.107098	0.107194	0.107069	0.91961	N	ADD	50364	0.998377	0.0257105	0.949313	1.04998	-0.0631915	0.949614	.
run3	9	22793225	9:22793225:A:G	A	G	N	G	A	A	4528.45	15115.1	0.195016	0.196309	0.194632	0.795295	N	ADD	50364	1.00876	0.0215004	0.967136	1.05218	0.405738	0.684935	.
run3	9	22793286	9:22793286:A:T	A	T	N	A	T	T	7187.81	23755.2	0.307194	0.311592	0.305888	0.891127	N	ADD	50364	1.02487	0.0174399	0.990428	1.0605	1.40847	0.158993	.
run3	9	22793583	9:22793583:T:TA	T	TA	N	TA	T	T	4420.61	14739	0.190211	0.191634	0.189789	0.786085	N	ADD	50364	1.01099	0.0218347	0.968638	1.0552	0.500602	0.616651	.
run3	9	22793907	9:22793907:T:G	T	G	N	G	T	T	7957.26	26709.8	0.344165	0.344948	0.343932	0.930556	N	ADD	50364	0.998568	0.0167089	0.966396	1.03181	-0.0857688	0.93165	.
run3	9	22794882	9:22794882:G:C	G	C	N	G	C	C	7134.08	23820	0.307304	0.309263	0.306722	0.891698	N	ADD	50364	1.01851	0.017472	0.984224	1.05399	1.04981	0.293804	.
run3	9	22795219	9:22795219:T:C	T	C	N	C	T	T	7563.08	25609.6	0.329329	0.32786	0.329765	0.934459	N	ADD	50364	0.98848	0.0168695	0.956332	1.02171	-0.686868	0.492166	.
run3	9	22795727	9:22795727:A:G	A	G	N	G	A	A	2644.36	8880.35	0.114414	0.114633	0.114349	0.958135	N	ADD	50364	0.996734	0.0244484	0.950099	1.04566	-0.13379	0.893569	.
run3	9	22795770	9:22795770:A:AT	A	AT	N	AT	A	A	9170.75	31560.3	0.404367	0.397553	0.406391	0.845688	N	ADD	50364	0.971284	0.0169103	0.93962	1.00402	-1.72298	0.0848927	.
run3	9	22796214	9:22796214:CT:CTT	C	CT	N	CT	C	C	3951.69	13145.9	0.16974	0.171306	0.169274	0.718741	N	ADD	50364	1.01202	0.0238655	0.965776	1.06049	0.50082	0.616498	.
run3	9	22796214	9:22796214:CT:C	CT	C	N	C	CT	CT	4252.25	14165.3	0.182845	0.184335	0.182402	0.738925	N	ADD	50364	1.02003	0.0228894	0.975282	1.06683	0.866506	0.386213	.
run3	9	22796540	9:22796540:T:C	T	C	N	T	C	C	5791.66	19177.7	0.247889	0.251069	0.246945	0.784825	N	ADD	50364	1.02338	0.0198577	0.984316	1.064	1.16391	0.244462	.
run3	9	22796730	9:22796730:C:T	C	T	N	C	T	T	11284.7	37585.4	0.485169	0.489192	0.483974	0.893191	N	ADD	50364	1.02529	0.0161592	0.993328	1.05828	1.5457	0.122176	.
run3	9	22797068	9:22797068:G:GTA	G	GTA	N	GTA	G	G	7499.52	25258.3	0.325211	0.325105	0.325243	0.859815	N	ADD	50364	0.996247	0.0176099	0.962448	1.03123	-0.213529	0.830914	.
run3	9	22797732	9:22797732:C:A	C	A	N	A	C	C	2474.58	8403.68	0.107996	0.107273	0.108211	0.902424	N	ADD	50364	0.99383	0.0259147	0.944612	1.04561	-0.238819	0.811246	.
run3	9	22797836	9:22797836:A:C	A	C	N	C	A	A	3289.91	11147.4	0.143329	0.142618	0.14354	0.969038	N	ADD	50364	0.99381	0.0221303	0.951625	1.03786	-0.280582	0.779031	.
run3	9	22798003	9:22798003:A:G	A	G	N	G	A	A	2653.74	8901.92	0.114721	0.11504	0.114627	0.957146	N	ADD	50364	0.99871	0.0244258	0.952024	1.04768	-0.0528659	0.957839	.
run3	9	22798039	9:22798039:T:G	T	G	N	G	T	T	1843.44	6002.22	0.0778896	0.0799133	0.0772884	0.751613	N	ADD	50364	1.00122	0.0325761	0.939293	1.06723	0.0374406	0.970134	.
run3	9	22798106	9:22798106:T:C	T	C	N	C	T	T	2675.08	8973.8	0.115647	0.115965	0.115552	0.959144	N	ADD	50364	0.997191	0.0243157	0.950782	1.04587	-0.115683	0.907904	.
run3	9	22798858	9:22798858:C:T	C	T	N	C	T	T	8082.43	26874.2	0.347039	0.350374	0.346049	0.873044	N	ADD	50364	1.01588	0.0171261	0.982349	1.05056	0.920085	0.357528	.
run3	9	22798908	9:22798908:G:T	G	T	N	T	G	G	2402.18	8042.68	0.103694	0.104135	0.103563	0.954781	N	ADD	50364	1.00375	0.0255645	0.954694	1.05532	0.146339	0.883654	.
run3	9	22799090	9:22799090:C:T	C	T	N	C	T	T	7785.26	25865.4	0.334075	0.337492	0.33306	0.876196	N	ADD	50364	1.01644	0.0172371	0.982672	1.05136	0.94585	0.344225	.
run3	9	22799213	9:22799213:G:A	G	A	N	A	G	G	10768.4	36720.5	0.471457	0.466812	0.472837	0.921294	N	ADD	50364	0.97787	0.0159308	0.947809	1.00888	-1.40471	0.160108	.
run3	9	22799379	9:22799379:C:G	C	G	N	C	G	G	7547.99	25249.7	0.325607	0.327206	0.325131	0.87888	N	ADD	50364	1.00826	0.0173492	0.974555	1.04314	0.474316	0.635275	.
run3	9	22799416	9:22799416:G:A	G	A	N	G	A	A	8012.7	26402.3	0.341663	0.347351	0.339973	0.93342	N	ADD	50364	1.01838	0.0166053	0.985772	1.05207	1.09697	0.272656	.
run3	9	22800927	9:22800927:C:G	C	G	N	C	G	G	7032.35	23469.2	0.302811	0.304853	0.302205	0.883695	N	ADD	50364	1.01628	0.017613	0.981798	1.05198	0.916981	0.359153	.
run3	9	22801249	9:22801249:A:T	A	T	N	A	T	T	5870.09	19388.2	0.250758	0.254469	0.249655	0.800872	N	ADD	50364	1.02393	0.0195675	0.9854	1.06396	1.20831	0.226927	.
run3	9	22801570	9:22801570:A:G	A	G	N	G	A	A	3468.87	11769	0.151277	0.150376	0.151545	0.896176	N	ADD	50364	1.00483	0.0225074	0.96147	1.05015	0.214222	0.830374	.
run3	9	22802375	9:22802375:C:A	C	A	N	A	C	C	10749.2	36702.1	0.471084	0.465981	0.4726	0.920926	N	ADD	50364	0.975245	0.0159378	0.945252	1.00619	-1.57276	0.115774	.
run3	9	22802946	9:22802946:G:A	G	A	N	G	A	A	8337.5	27525.4	0.356037	0.361431	0.354435	0.878781	N	ADD	50364	1.019	0.016951	0.985702	1.05342	1.11038	0.266835	.
run3	9	22804478	9:22804478:A:G	A	G	N	G	A	A	2681.28	8979.65	0.115766	0.116234	0.115628	0.95106	N	ADD	50364	1.00166	0.0244006	0.954884	1.05073	0.0679947	0.94579	.
run3	9	22804686	9:22804686:T:C	T	C	N	C	T	T	3305.3	11123.7	0.143247	0.143285	0.143236	0.648156	N	ADD	50364	0.988204	0.0270428	0.93719	1.04199	-0.438783	0.660819	.
run3	9	22805545	9:22805545:T:C	T	C	N	C	T	T	1093.43	3994.13	0.0505079	0.0474001	0.051431	0.845281	N	ADD	50364	0.936759	0.0386568	0.868406	1.01049	-1.68999	0.0910307	.
run3	9	22805644	9:22805644:C:T	C	T	N	T	C	C	6809.22	23083.4	0.296766	0.295181	0.297236	0.944584	N	ADD	50364	0.986285	0.0172963	0.95341	1.02029	-0.798416	0.424629	.
run3	9	22806234	9:22806234:T:C	T	C	N	C	T	T	3689.31	12493	0.160653	0.159932	0.160868	0.890176	N	ADD	50364	0.995754	0.0220379	0.953659	1.03971	-0.193097	0.846883	.
run3	9	22807115	9:22807115:T:G	T	G	N	T	G	G	7194.4	23856	0.30826	0.311878	0.307185	0.8861	N	ADD	50364	1.01545	0.0174801	0.981246	1.05084	0.876902	0.38054	.
run3	9	22807218	9:22807218:T:C	T	C	N	C	T	T	7904.8	26565.1	0.342208	0.342674	0.34207	0.930678	N	ADD	50364	0.99784	0.0167365	0.965639	1.03112	-0.129186	0.897211	.
run3	9	22808275	9:22808275:G:GTATA	G	GTATA	N	GTATA	G	G	4833.91	15898.9	0.20583	0.20955	0.204725	0.736928	N	ADD	50364	1.01655	0.0218539	0.973927	1.06104	0.751077	0.452606	.
run3	9	22808488	9:22808488:GA:G	GA	G	N	G	GA	GA	7207.64	24150.3	0.311313	0.312452	0.310975	0.942701	N	ADD	50364	0.998158	0.0170471	0.965359	1.03207	-0.108172	0.91386	.
run3	9	22809301	9:22809301:A:T	A	T	N	T	A	A	2345.6	7900.12	0.101717	0.101682	0.101727	0.957916	N	ADD	50364	0.995779	0.0257792	0.946716	1.04738	-0.164081	0.869667	.
run3	9	22809450	9:22809450:A:T	A	T	N	T	A	A	7391.94	24834	0.31993	0.320441	0.319778	0.937055	N	ADD	50364	0.993709	0.0169896	0.961165	1.02736	-0.371449	0.710303	.
run3	9	22809463	9:22809463:C:A	C	A	N	A	C	C	7387.37	24815.9	0.319705	0.320243	0.319546	0.936546	N	ADD	50364	0.993787	0.0169973	0.961226	1.02745	-0.366643	0.713885	.
run3	9	22809744	9:22809744:T:A	T	A	N	A	T	T	3035.43	9865.37	0.128076	0.131586	0.127033	0.874457	N	ADD	50364	1.03255	0.0242309	0.984658	1.08277	1.3219	0.186201	.
run3	9	22809847	9:22809847:G:A	G	A	N	G	A	A	7747.9	25994.1	0.334982	0.335872	0.334717	0.873391	N	ADD	50364	1.00674	0.0172958	0.973188	1.04146	0.38859	0.69758	.
run3	9	22810008	9:22810008:T:TA	T	TA	N	TA	T	T	2962.68	9618.56	0.124903	0.128432	0.123855	0.843562	N	ADD	50364	1.03359	0.0249207	0.984323	1.08533	1.32592	0.184866	.
run3	9	22811192	9:22811192:T:TTTATTTTCAGCATGAAA	T	TTTATTTTCAGCATGAAA	N	T	TTTATTTTCAGCATGAAA	TTTATTTTCAGCATGAAA	7992.87	26342	0.340867	0.346492	0.339197	0.842134	N	ADD	50364	1.02406	0.0174709	0.989586	1.05973	1.36075	0.173592	.
run3	9	22811336	9:22811336:A:G	A	G	N	G	A	A	7947.18	26707.8	0.344046	0.344511	0.343907	0.932946	N	ADD	50364	0.997175	0.0166931	0.965078	1.03034	-0.169467	0.86543	.
run3	9	22811585	9:22811585:T:C	T	C	N	C	T	T	6817.22	22858.5	0.294612	0.295527	0.29434	0.925672	N	ADD	50364	0.994654	0.0175129	0.961092	1.02939	-0.306055	0.759562	.
run3	9	22811641	9:22811641:GGCC:G	GGCC	G	N	G	GGCC	GGCC	2294.12	7724.74	0.0994645	0.0994505	0.0994687	0.959434	N	ADD	50364	0.995672	0.0260175	0.946172	1.04776	-0.166719	0.867591	.
run3	9	22812068	9:22812068:T:C	T	C	N	C	T	T	2542.11	8565.58	0.110274	0.110201	0.110296	0.959883	N	ADD	50364	0.99199	0.0248481	0.944837	1.0415	-0.323643	0.746208	.
run3	9	22812075	9:22812075:G:A	G	A	N	G	A	A	8115.79	27197.5	0.35058	0.35182	0.350212	0.882651	N	ADD	50364	1.00976	0.0170214	0.976633	1.04402	0.570894	0.568072	.
run3	9	22812201	9:22812201:A:G	A	G	N	G	A	A	4820.99	16512	0.211788	0.208991	0.212618	0.855926	N	ADD	50364	0.97648	0.0203042	0.938384	1.01612	-1.1722	0.241116	.
run3	9	22812208	9:22812208:C:G	C	G	N	G	C	C	3764.46	12965.1	0.166086	0.16319	0.166947	0.799867	N	ADD	50364	0.958891	0.0231592	0.916338	1.00342	-1.8126	0.0698942	.
run3	9	22812363	9:22812363:C:G	C	G	N	G	C	C	1543.24	4819.6	0.0631686	0.0668998	0.0620603	0.842463	N	ADD	50364	1.03117	0.0337528	0.965158	1.10169	0.909282	0.363201	.
run3	9	22813034	9:22813034:C:T	C	T	N	T	C	C	3847.27	13472.9	0.171949	0.166779	0.173485	0.844173	N	ADD	50364	0.948942	0.0222843	0.908388	0.991307	-2.35178	0.0186837	.
run3	9	22813125	9:22813125:C:G	C	G	N	C	G	G	9929.8	33294.9	0.429123	0.430458	0.428727	0.893819	N	ADD	50364	1.01086	0.0162658	0.979144	1.04361	0.664199	0.506563	.
run3	9	22813156	9:22813156:A:G	A	G	N	A	G	G	3177.58	10786.9	0.138635	0.137748	0.138899	0.636244	N	ADD	50364	0.974517	0.0276764	0.923062	1.02884	-0.932701	0.350974	.
run3	9	22813239	9:22813239:G:C	G	C	N	C	G	G	2714.84	8706	0.113383	0.117689	0.112104	0.842108	N	ADD	50364	1.03953	0.0259255	0.988025	1.09371	1.49526	0.134847	.
run3	9	22813307	9:22813307:A:C	A	C	N	C	A	A	8026.14	26986.7	0.347598	0.347934	0.347498	0.935313	N	ADD	50364	0.995585	0.0166263	0.963665	1.02856	-0.266145	0.790128	.
run3	9	22813717	9:22813717:C:T	C	T	N	T	C	C	2822.82	9094.18	0.118309	0.12237	0.117103	0.868778	N	ADD	50364	1.03306	0.0250811	0.983508	1.08512	1.29692	0.19466	.
run3	9	22813828	9:22813828:T:TA	T	TA	N	TA	T	T	5501.06	18972.2	0.242963	0.238471	0.244298	0.872681	N	ADD	50364	0.98289	0.0191606	0.946663	1.0205	-0.900693	0.367751	.
run3	9	22813898	9:22813898:T:C	T	C	N	C	T	T	3775.37	12869.5	0.165246	0.163663	0.165716	0.89045	N	ADD	50364	0.992953	0.0217972	0.951426	1.03629	-0.324423	0.745618	.
run3	9	22814437	9:22814437:C:T	C	T	N	T	C	C	2275.37	7683.19	0.0988659	0.0986374	0.0989337	0.980383	N	ADD	50364	0.991303	0.0258233	0.942379	1.04277	-0.338256	0.73517	.
run3	9	22814843	9:22814843:C:G	C	G	N	G	C	C	4237.12	14733.3	0.188333	0.183679	0.189715	0.883344	N	ADD	50364	0.978621	0.0209055	0.939334	1.01955	-1.03372	0.301268	.
run3	9	22815582	9:22815582:A:G	A	G	N	G	A	A	7341.41	24621.6	0.31732	0.318251	0.317043	0.980597	N	ADD	50364	0.994635	0.0166045	0.962786	1.02754	-0.323983	0.745951	.
run3	9	22815594	9:22815594:AG:A	AG	A	N	A	AG	AG	7454.66	24954.4	0.321748	0.32316	0.321329	0.644308	N	ADD	50364	1.00827	0.0203047	0.968928	1.0492	0.405401	0.685183	.
run3	9	22815595	9:22815595:G:A	G	A	N	A	G	G	10760.1	36230.4	0.466509	0.466453	0.466525	0.894597	N	ADD	50364	0.996538	0.0161461	0.965496	1.02858	-0.214787	0.829933	.
run3	9	22816076	9:22816076:TA:T	TA	T	N	T	TA	TA	3435.38	10830.7	0.14163	0.148924	0.139463	0.830286	N	ADD	50364	1.05914	0.0237787	1.01091	1.10967	2.41616	0.0156852	.
run3	9	22816077	9:22816077:A:T	A	T	N	T	A	A	5273.91	18171.3	0.232758	0.228625	0.233986	0.838646	N	ADD	50364	0.959983	0.0198858	0.923287	0.998138	-2.05369	0.040006	.
run3	9	22817647	9:22817647:GA:G	GA	G	N	G	GA	GA	2103.44	6556.21	0.0859706	0.0911843	0.084422	0.814415	N	ADD	50364	1.05885	0.0296907	0.998991	1.12229	1.92595	0.054111	.
run3	9	22818289	9:22818289:A:G	A	G	N	A	G	G	11396.3	37276.6	0.483212	0.494033	0.479997	0.877498	N	ADD	50364	1.04824	0.0163037	1.01527	1.08228	2.8897	0.00385606	.
run3	9	22818964	9:22818964:A:C	A	C	N	C	A	A	6208.16	20597.1	0.266115	0.269124	0.265222	0.891507	N	ADD	50364	1.0231	0.0182145	0.987218	1.06028	1.25367	0.209961	.
run3	9	22819064	9:22819064:G:T	G	T	N	G	T	T	6304.27	21617.7	0.277201	0.273291	0.278363	0.807097	N	ADD	50364	0.970043	0.0190283	0.934532	1.0069	-1.59841	0.109951	.
run3	9	22819407	9:22819407:T:C	T	C	N	T	C	C	9965.86	33372.4	0.430251	0.432021	0.429725	0.886332	N	ADD	50364	0.999999	0.0164059	0.968355	1.03268	-7.76701e-05	0.999938	.
run3	9	22819576	9:22819576:G:C	G	C	N	G	C	C	6432.54	22141.6	0.283676	0.278851	0.285109	0.816356	N	ADD	50364	0.970064	0.0188392	0.934899	1.00655	-1.61328	0.106685	.
run3	9	22820884	9:22820884:G:C	G	C	N	C	G	G	2374.47	7437.56	0.0974111	0.102933	0.0957708	0.823662	N	ADD	50364	1.07464	0.0279478	1.01736	1.13515	2.57566	0.0100049	.
run3	9	22820966	9:22820966:A:G	A	G	N	G	A	A	1474.55	4782.59	0.0621191	0.0639219	0.0615837	0.883421	N	ADD	50364	1.02104	0.0333202	0.95649	1.08995	0.624899	0.532038	.
run3	9	22821405	9:22821405:C:A	C	A	N	A	C	C	2026.81	7200.89	0.0916101	0.0878625	0.0927233	0.802999	N	ADD	50364	0.957058	0.029944	0.902506	1.01491	-1.46577	0.142711	.
run3	9	22821645	9:22821645:A:C	A	C	N	C	A	A	1887.09	6301.53	0.0812943	0.0818053	0.0811425	0.823153	N	ADD	50364	1.00167	0.030716	0.943145	1.06382	0.0542734	0.956717	.
run3	9	22821790	9:22821790:G:A	G	A	N	A	G	G	2310.07	7281.37	0.0952212	0.100142	0.0937596	0.833524	N	ADD	50364	1.06201	0.0281237	1.00505	1.12219	2.1392	0.0324197	.
run3	9	22821906	9:22821906:G:A	G	A	N	G	A	A	5028.77	17091.4	0.219603	0.217998	0.22008	0.799089	N	ADD	50364	1.00412	0.0206914	0.964213	1.04568	0.198721	0.842481	.
run3	9	22821991	9:22821991:C:T	C	T	N	T	C	C	5897.09	19571.1	0.252841	0.255639	0.25201	0.831751	N	ADD	50364	1.01085	0.0192175	0.973483	1.04965	0.561525	0.57444	.
run3	9	22821993	9:22821993:C:T	C	T	N	C	T	T	7890.98	26574.1	0.34216	0.342075	0.342186	0.692949	N	ADD	50364	1.00647	0.0193802	0.968955	1.04543	0.332682	0.739374	.
run3	9	22822423	9:22822423:C:T	C	T	N	C	T	T	5736.94	19432.6	0.249877	0.248697	0.250227	0.789257	N	ADD	50364	1.01361	0.0199011	0.974832	1.05392	0.679109	0.497068	.
run3	9	22822673	9:22822673:T:G	T	G	N	G	T	T	11433.3	38524.3	0.495965	0.495633	0.496064	0.67599	N	ADD	50364	0.973628	0.0186045	0.938765	1.00979	-1.43653	0.150852	.
run3	9	22822698	9:22822698:G:A	G	A	N	A	G	G	1992.47	7081.37	0.0900827	0.0863739	0.0911843	0.803488	N	ADD	50364	0.956912	0.0301586	0.901988	1.01518	-1.46042	0.144174	.
run3	9	22822792	9:22822792:C:CTAAG	C	CTAAG	N	CTAAG	C	C	1445.74	4617.43	0.0601935	0.0626729	0.059457	0.862868	N	ADD	50364	1.03419	0.0340778	0.967368	1.10562	0.986434	0.32392	.
run3	9	22823496	9:22823496:T:TC	T	TC	N	T	TC	TC	5687.57	18999.2	0.245084	0.246557	0.244646	0.777753	N	ADD	50364	1.02657	0.0200644	0.986985	1.06775	1.30707	0.191189	.
run3	9	22823910	9:22823910:T:TTTATG	T	TTTATG	N	TTTATG	T	T	5438.79	18831.3	0.240947	0.235772	0.242484	0.777996	N	ADD	50364	0.953717	0.0203963	0.916343	0.992615	-2.32337	0.0201592	.
run3	9	22824131	9:22824131:GACTT:G	GACTT	G	N	GACTT	G	G	8714.75	29033.1	0.37475	0.377785	0.373849	0.741484	N	ADD	50364	1.04	0.0182684	1.00342	1.07791	2.14699	0.031794	.
run3	9	22824143	9:22824143:T:A	T	A	N	A	T	T	2956.2	9493.51	0.123597	0.128151	0.122245	0.813257	N	ADD	50364	1.0528	0.0254352	1.0016	1.10661	2.02285	0.0430889	.
run3	9	22824144	9:22824144:A:T	A	T	N	T	A	A	2842.6	9151.09	0.11907	0.123227	0.117835	0.780507	N	ADD	50364	1.04834	0.0264043	0.995469	1.10402	1.78798	0.0737796	.
run3	9	22824851	9:22824851:A:AAATC	A	AAATC	N	AAATC	A	A	5258.52	18197.7	0.232867	0.227957	0.234326	0.787155	N	ADD	50364	0.957311	0.0205387	0.91954	0.996634	-2.12414	0.0336585	.
run3	9	22825362	9:22825362:C:T	C	T	N	T	C	C	8010.33	27010.2	0.347675	0.347248	0.347801	0.875028	N	ADD	50364	0.990702	0.0172356	0.957794	1.02474	-0.541979	0.587833	.
run3	9	22826533	9:22826533:CGTGTGTGTGTGTGTGT:C	CGTGTGTGTGTGTGTGT	C	N	CGTGTGTGTGTGTGTGT	C	C	4747.35	16007.6	0.20605	0.205798	0.206124	0.581382	N	ADD	50364	1.00809	0.024717	0.960417	1.05813	0.325944	0.744467	.
run3	9	22826561	9:22826561:T:C	T	C	N	C	T	T	8848.97	29582.5	0.381537	0.383604	0.380924	0.862778	N	ADD	50364	0.997827	0.0169015	0.965314	1.03144	-0.128692	0.897601	.
run3	9	22828124	9:22828124:T:TAA	T	TAA	N	TAA	T	T	5164.81	17658.6	0.226584	0.223895	0.227383	0.764407	N	ADD	50364	0.978969	0.0209007	0.939676	1.0199	-1.01699	0.309159	.
run3	9	22828126	9:22828126:T:A	T	A	N	A	T	T	5211.38	17843.6	0.228884	0.225914	0.229766	0.778635	N	ADD	50364	0.978128	0.0206454	0.939339	1.01852	-1.07117	0.284093	.
run3	9	22828128	9:22828128:T:A	T	A	N	A	T	T	5211.38	17843.6	0.228884	0.225914	0.229766	0.778635	N	ADD	50364	0.978128	0.0206454	0.939339	1.01852	-1.07117	0.284093	.
run3	9	22828130	9:22828130:A:C	A	C	N	C	A	A	5211.38	17843.6	0.228884	0.225914	0.229766	0.778635	N	ADD	50364	0.978128	0.0206454	0.939339	1.01852	-1.07117	0.284093	.
run3	9	22828503	9:22828503:A:C	A	C	N	C	A	A	1374.5	4463.81	0.0579611	0.0595848	0.0574789	0.881357	N	ADD	50364	1.02528	0.0344667	0.958304	1.09693	0.724269	0.4689	.
run3	9	22829231	9:22829231:A:G	A	G	N	A	G	G	10981.9	36694.2	0.473315	0.476064	0.472499	0.693792	N	ADD	50364	1.0261	0.0183603	0.989832	1.0637	1.4033	0.160527	.
run3	9	22829296	9:22829296:C:A	C	A	N	A	C	C	1505.17	5150.64	0.066077	0.0652491	0.0663229	0.788109	N	ADD	50364	1.01344	0.0347314	0.946745	1.08483	0.384301	0.700755	.
run3	9	22829912	9:22829912:T:C	T	C	N	C	T	T	8813.76	29452.2	0.379894	0.382077	0.379246	0.886532	N	ADD	50364	0.998573	0.0166835	0.966449	1.03177	-0.0855883	0.931794	.
run3	9	22830593	9:22830593:G:T	G	T	N	T	G	G	7029.7	23318.4	0.301287	0.304738	0.300262	0.849697	N	ADD	50364	1.00628	0.0180538	0.971291	1.04252	0.346522	0.728951	.
run3	9	22831060	9:22831060:A:G	A	G	N	G	A	A	2070.01	7427.44	0.0942881	0.0897352	0.0956404	0.798753	N	ADD	50364	0.945119	0.0297176	0.891643	1.0018	-1.89935	0.0575178	.
run3	9	22831527	9:22831527:G:C	G	C	N	C	G	G	8825.1	30130.4	0.386739	0.382569	0.387978	0.887194	N	ADD	50364	0.973847	0.0168125	0.94228	1.00647	-1.57626	0.114966	.
run3	9	22831910	9:22831910:G:C	G	C	N	C	G	G	6398.95	21122.5	0.273226	0.277395	0.271987	0.844541	N	ADD	50364	1.01042	0.0186252	0.974201	1.04799	0.556601	0.5778	.
run3	9	22832524	9:22832524:A:G	A	G	N	G	A	A	1329.92	4194.59	0.0548458	0.0576521	0.0540122	0.878503	N	ADD	50364	1.05252	0.0351875	0.982381	1.12767	1.45478	0.14573	.
run3	9	22832596	9:22832596:C:A	C	A	N	A	C	C	2005.16	7140.82	0.0907988	0.0869239	0.0919498	0.805529	N	ADD	50364	0.953931	0.0300351	0.899396	1.01177	-1.57031	0.116344	.
run3	9	22832987	9:22832987:AG:ACAAAAG	A	ACAAAA	N	ACAAAA	A	A	1866.41	6397.22	0.082039	0.0809089	0.0823747	0.917388	N	ADD	50364	1.00941	0.029152	0.953351	1.06876	0.321255	0.748017	.
run3	9	22833016	9:22833016:A:G	A	G	N	G	A	A	6811.73	23062.9	0.296587	0.295289	0.296972	0.868179	N	ADD	50364	0.984233	0.0181227	0.949887	1.01982	-0.876964	0.380506	.
run3	9	22833344	9:22833344:A:G	A	G	N	G	A	A	1320.4	4167.51	0.0544825	0.0572396	0.0536635	0.879526	N	ADD	50364	1.05188	0.0352851	0.981589	1.1272	1.43333	0.151764	.
run3	9	22833369	9:22833369:C:T	C	T	N	T	C	C	11391.4	38720.4	0.497496	0.493817	0.498589	0.888227	N	ADD	50364	0.976204	0.0162805	0.945546	1.00786	-1.47929	0.139063	.
run3	9	22833536	9:22833536:C:T	C	T	N	C	T	T	5026.25	16847.5	0.217156	0.217888	0.216939	0.789356	N	ADD	50364	1.02718	0.0208274	0.986096	1.06998	1.28768	0.197858	.
run3	9	22833914	9:22833914:C:T	C	T	N	T	C	C	3789.12	13415.7	0.170805	0.164259	0.17275	0.769483	N	ADD	50364	0.940744	0.0237854	0.897895	0.985639	-2.56813	0.0102247	.
run3	9	22834082	9:22834082:G:A	G	A	N	A	G	G	6947.24	22730.9	0.294637	0.301164	0.292698	0.848611	N	ADD	50364	1.02455	0.0181343	0.988772	1.06162	1.33733	0.181115	.
run3	9	22834703	9:22834703:G:A	G	A	N	G	A	A	6075.95	20600.2	0.264833	0.263393	0.265261	0.798266	N	ADD	50364	1.0117	0.0193962	0.973958	1.0509	0.599536	0.548815	.
run3	9	22835008	9:22835008:ATT:A	ATT	A	N	A	ATT	ATT	8253.22	27781.5	0.357743	0.357778	0.357732	0.827759	N	ADD	50364	0.997095	0.0175278	0.963423	1.03194	-0.165954	0.868193	.
run3	9	22835419	9:22835419:G:A	G	A	N	A	G	G	1894.48	6759.29	0.0859123	0.0821261	0.087037	0.808714	N	ADD	50364	0.952821	0.0307599	0.897074	1.01203	-1.57114	0.116149	.
run3	9	22836549	9:22836549:A:G	A	G	N	A	G	G	5912.56	19995.8	0.257211	0.25631	0.257479	0.781354	N	ADD	50364	0.996745	0.0197562	0.958887	1.0361	-0.165037	0.868915	.
run3	9	22836842	9:22836842:G:T	G	T	N	T	G	G	1279.3	4335.37	0.0557409	0.055458	0.055825	0.810343	N	ADD	50364	1.01912	0.0369874	0.947856	1.09575	0.512088	0.608589	.
run3	9	22837151	9:22837151:A:G	A	G	N	A	G	G	5921.23	19998.4	0.257323	0.256686	0.257513	0.783764	N	ADD	50364	0.999145	0.0197207	0.961263	1.03852	-0.0433722	0.965405	.
run3	9	22839084	9:22839084:T:C	T	C	N	C	T	T	7175.31	24117.1	0.310663	0.31105	0.310548	0.904379	N	ADD	50364	1.00445	0.0175378	0.970506	1.03957	0.252923	0.800327	.
run3	9	22839400	9:22839400:A:T	A	T	N	A	T	T	7787.27	26474.7	0.340144	0.337579	0.340906	0.786196	N	ADD	50364	1.00117	0.018255	0.965981	1.03764	0.0640078	0.948964	.
run3	9	22840014	9:22840014:A:G	A	G	N	G	A	A	6042.57	19720.6	0.25577	0.261946	0.253935	0.829288	N	ADD	50364	1.01498	0.0192031	0.977493	1.05391	0.774526	0.43862	.
run3	9	22840175	9:22840175:G:A	G	A	N	A	G	G	6004.74	19595.9	0.254156	0.260306	0.252329	0.833192	N	ADD	50364	1.01468	0.0191963	0.977208	1.05358	0.758933	0.447892	.
run3	9	22840683	9:22840683:A:C	A	C	N	C	A	A	2000.42	6904.81	0.0884088	0.0867186	0.0889108	0.826795	N	ADD	50364	0.997213	0.0297181	0.940788	1.05702	-0.0939245	0.925169	.
run3	9	22840869	9:22840869:C:T	C	T	N	T	C	C	6762.16	22725	0.29274	0.29314	0.292621	0.903485	N	ADD	50364	1.00019	0.0178648	0.965775	1.03583	0.0106588	0.991496	.
run3	9	22841425	9:22841425:A:C	A	C	N	A	C	C	7893.18	27026.9	0.346677	0.34217	0.348016	0.757308	N	ADD	50364	0.985064	0.0185735	0.949849	1.02158	-0.810209	0.41782	.
run3	9	22841518	9:22841518:C:T	C	T	N	C	T	T	8104.98	27778.9	0.356245	0.351352	0.357699	0.749414	N	ADD	50364	0.983881	0.018567	0.94872	1.02034	-0.87523	0.381449	.
run3	9	22842202	9:22842202:G:A	G	A	N	A	G	G	1134.34	3954.4	0.0505196	0.0491738	0.0509194	0.681342	N	ADD	50364	0.958705	0.0427848	0.88159	1.04257	-0.985673	0.324293	.
run3	9	22842787	9:22842787:G:C	G	C	N	C	G	G	1952	6666	0.0855571	0.0846194	0.0858357	0.965062	N	ADD	50364	1.01226	0.0278397	0.958508	1.06903	0.437789	0.661539	.
run3	9	22842834	9:22842834:C:CT	C	CT	N	CT	C	C	10163.4	34169.7	0.440127	0.440586	0.439991	0.677779	N	ADD	50364	0.995283	0.0186999	0.959465	1.03244	-0.252855	0.80038	.
run3	9	22843082	9:22843082:C:T	C	T	N	T	C	C	1213.83	4334.78	0.0550851	0.0526197	0.0558174	0.83784	N	ADD	50364	0.944328	0.0370886	0.878118	1.01553	-1.54446	0.122478	.
run3	9	22843759	9:22843759:T:C	T	C	N	C	T	T	1848.81	6397.4	0.0818661	0.0801463	0.082377	0.853891	N	ADD	50364	0.997593	0.030304	0.940066	1.05864	-0.0795312	0.93661	.
run3	9	22844149	9:22844149:A:C	A	C	N	C	A	A	11060.3	37461.8	0.481714	0.479466	0.482382	0.87914	N	ADD	50364	0.997901	0.0163343	0.96646	1.03037	-0.128633	0.897648	.
run3	9	22844440	9:22844440:C:G	C	G	N	G	C	C	10837.8	36770.4	0.472641	0.469818	0.47348	0.906611	N	ADD	50364	0.995976	0.0161161	0.965008	1.02794	-0.250184	0.802445	.
run3	9	22845657	9:22845657:C:T	C	T	N	T	C	C	2508.91	8396.62	0.108267	0.108761	0.10812	0.859711	N	ADD	50364	1.02275	0.0263951	0.971187	1.07705	0.852306	0.394044	.
run3	9	22845966	9:22845966:A:G	A	G	N	G	A	A	6276.29	20819.4	0.268999	0.272078	0.268085	0.910587	N	ADD	50364	0.998253	0.0180378	0.963577	1.03418	-0.0969604	0.922758	.
run3	9	22846234	9:22846234:A:G	A	G	N	G	A	A	1590.8	5434.87	0.069749	0.0689613	0.0699829	0.831125	N	ADD	50364	1.01971	0.0329685	0.955904	1.08778	0.592046	0.55382	.
run3	9	22846933	9:22846933:C:T	C	T	N	T	C	C	6402.55	21444.1	0.276454	0.277551	0.276128	0.885629	N	ADD	50364	1.0034	0.0184451	0.967775	1.04034	0.184141	0.853903	.
run3	9	22847736	9:22847736:T:C	T	C	N	C	T	T	10530.1	35465.8	0.456634	0.456482	0.45668	0.905327	N	ADD	50364	1.00634	0.0161669	0.974954	1.03874	0.391001	0.695796	.
run3	9	22847783	9:22847783:A:G	A	G	N	A	G	G	3304.36	11289.8	0.144887	0.143245	0.145375	0.677721	N	ADD	50364	1.01572	0.0265025	0.964304	1.06987	0.588438	0.556238	.
run3	9	22847961	9:22847961:C:T	C	T	N	T	C	C	9458.76	31779.6	0.409404	0.410038	0.409215	0.902266	N	ADD	50364	1.00505	0.0164175	0.973227	1.03792	0.306974	0.758863	.
run3	9	22848158	9:22848158:C:T	C	T	N	T	C	C	6352.91	21254.3	0.274077	0.275399	0.273684	0.88738	N	ADD	50364	1.00271	0.0184547	0.967089	1.03964	0.146645	0.883412	.
run3	9	22848811	9:22848811:T:C	T	C	N	T	C	C	4752.51	16138.1	0.207396	0.206022	0.207804	0.832247	N	ADD	50364	1.00369	0.020701	0.963781	1.04525	0.177849	0.858841	.
run3	9	22849299	9:22849299:T:C	T	C	N	T	C	C	6269.63	21375.1	0.274449	0.271789	0.275239	0.810456	N	ADD	50364	0.986502	0.0190401	0.950367	1.02401	-0.713725	0.475397	.
run3	9	22850177	9:22850177:C:T	C	T	N	C	T	T	6742.43	22887.1	0.294154	0.292285	0.29471	0.762603	N	ADD	50364	1.00095	0.0191987	0.963983	1.03933	0.0493432	0.960646	.
run3	9	22850493	9:22850493:G:C	G	C	N	C	G	G	7001.14	23420	0.302012	0.3035	0.30157	0.903475	N	ADD	50364	1.00927	0.0176742	0.974911	1.04485	0.522302	0.60146	.
run3	9	22850868	9:22850868:G:GATA	G	GATA	N	G	GATA	GATA	6436.49	22108.4	0.283385	0.279022	0.284681	0.752545	N	ADD	50364	0.978706	0.0196024	0.941817	1.01704	-1.09803	0.272191	.
run3	9	22851021	9:22851021:A:T	A	T	N	T	A	A	7022.86	23519.4	0.303215	0.304442	0.302851	0.902086	N	ADD	50364	1.00795	0.0176709	0.973636	1.04347	0.448011	0.654145	.
run3	9	22851730	9:22851730:G:C	G	C	N	C	G	G	6255.3	20759.4	0.268195	0.271168	0.267312	0.907461	N	ADD	50364	0.99659	0.0180905	0.961873	1.03256	-0.188827	0.850229	.
run3	9	22851925	9:22851925:A:G	A	G	N	G	A	A	6853.93	23011.8	0.296499	0.297118	0.296315	0.899657	N	ADD	50364	1.00203	0.0178401	0.9676	1.03769	0.113777	0.909414	.
run3	9	22852256	9:22852256:C:G	C	G	N	G	C	C	1796.3	6201.69	0.0794018	0.0778696	0.0798569	0.85187	N	ADD	50364	0.999177	0.0307405	0.940754	1.06123	-0.0267935	0.978624	.
run3	9	22852516	9:22852516:C:G	C	G	N	G	C	C	1803.4	6212.65	0.0795812	0.0781777	0.079998	0.848178	N	ADD	50364	1.00244	0.0307597	0.943795	1.06474	0.0793676	0.93674	.
run3	9	22852520	9:22852520:CAAA:C	CAAA	C	N	C	CAAA	CAAA	8253.77	27819	0.35812	0.357802	0.358215	0.856806	N	ADD	50364	1.00102	0.0173918	0.967469	1.03573	0.0583904	0.953438	.
run3	9	22852592	9:22852592:C:A	C	A	N	A	C	C	1807.91	6232.63	0.0798243	0.0783731	0.0802553	0.851063	N	ADD	50364	1.00163	0.03067	0.943195	1.06369	0.0531336	0.957625	.
run3	9	22852729	9:22852729:A:T	A	T	N	A	T	T	6841.64	23443.3	0.30066	0.296586	0.30187	0.801928	N	ADD	50364	0.984131	0.0186632	0.948782	1.0208	-0.857122	0.391377	.
run3	9	22852908	9:22852908:A:G	A	G	N	A	G	G	4175.91	14279.5	0.18322	0.181026	0.183872	0.82219	N	ADD	50364	0.99622	0.0218394	0.954477	1.03979	-0.173397	0.862339	.
run3	9	22852953	9:22852953:T:C	T	C	N	C	T	T	1817.66	6266.79	0.0802602	0.0787956	0.0806952	0.851237	N	ADD	50364	1.00143	0.0305959	0.943139	1.06332	0.0465723	0.962854	.
run3	9	22853613	9:22853613:A:C	A	C	N	C	A	A	1592.76	5446.37	0.0698825	0.0690464	0.0701309	0.907548	N	ADD	50364	0.957777	0.0315186	0.9004	1.01881	-1.36874	0.171081	.
run3	9	22853659	9:22853659:T:C	T	C	N	C	T	T	1592.49	5436.7	0.0697839	0.0690348	0.0700065	0.907676	N	ADD	50364	0.959549	0.0315247	0.902056	1.02071	-1.30982	0.190256	.
run3	9	22853718	9:22853718:A:G	A	G	N	G	A	A	7073.33	23708.1	0.30559	0.30663	0.305281	0.903514	N	ADD	50364	1.00857	0.017635	0.974309	1.04404	0.484127	0.628296	.
run3	9	22854439	9:22854439:T:C	T	C	N	T	C	C	6541.8	22426.1	0.287586	0.283588	0.288773	0.804934	N	ADD	50364	0.979118	0.0188667	0.943574	1.016	-1.11852	0.263344	.
run3	9	22854786	9:22854786:G:T	G	T	N	T	G	G	5339.23	17359.5	0.225347	0.231456	0.223532	0.942931	N	ADD	50364	1.02521	0.0187107	0.988299	1.06351	1.33089	0.183225	.
run3	9	22854811	9:22854811:A:T	A	T	N	T	A	A	1530.8	5313.62	0.0679495	0.0663602	0.0684216	0.806373	N	ADD	50364	1.00785	0.0340425	0.942796	1.07739	0.229621	0.818386	.
run3	9	22855233	9:22855233:A:G	A	G	N	G	A	A	1385.37	4752.52	0.0609353	0.0600561	0.0611965	0.893866	N	ADD	50364	0.947066	0.0338843	0.886213	1.0121	-1.60505	0.108482	.
run3	9	22855915	9:22855915:C:T	C	T	N	C	T	T	7573.84	25848.6	0.331808	0.328327	0.332843	0.792915	N	ADD	50364	0.99507	0.0182825	0.960045	1.03137	-0.270303	0.786927	.
run3	9	22856831	9:22856831:C:CT	C	CT	N	C	CT	CT	10098.6	34604	0.443795	0.437774	0.445583	0.78347	N	ADD	50364	0.9738	0.0173774	0.941192	1.00754	-1.52782	0.126558	.
run3	9	22856899	9:22856899:G:A	G	A	N	A	G	G	5986.1	19652	0.254528	0.259498	0.253052	0.942421	N	ADD	50364	1.01784	0.0179788	0.982596	1.05434	0.983408	0.325406	.
run3	9	22857015	9:22857015:G:A	G	A	N	A	G	G	5343.68	17373.2	0.225527	0.231649	0.223708	0.939092	N	ADD	50364	1.0244	0.0187502	0.987435	1.06274	1.28559	0.198586	.
run3	9	22857024	9:22857024:A:T	A	T	N	A	T	T	6535.17	22234.2	0.285614	0.2833	0.286302	0.793904	N	ADD	50364	0.993746	0.0189994	0.957422	1.03145	-0.33019	0.741256	.
run3	9	22857606	9:22857606:A:G	A	G	N	A	G	G	6577.72	22392.1	0.287604	0.285145	0.288335	0.795924	N	ADD	50364	0.994565	0.0189372	0.958327	1.03217	-0.287791	0.773507	.
run3	9	22858098	9:22858098:A:C	A	C	N	C	A	A	7032.63	23550.2	0.303618	0.304865	0.303247	0.904509	N	ADD	50364	1.00901	0.0176551	0.974696	1.04454	0.508269	0.611265	.
run3	9	22858755	9:22858755:G:C	G	C	N	C	G	G	7017.59	23532.1	0.303289	0.304213	0.303014	0.904649	N	ADD	50364	1.00592	0.0176472	0.971722	1.04132	0.334453	0.738038	.
run3	9	22859129	9:22859129:A:G	A	G	N	A	G	G	10485	35976.9	0.461261	0.454524	0.463262	0.800007	N	ADD	50364	0.978018	0.0172008	0.945596	1.01155	-1.29222	0.196279	.
run3	9	22859410	9:22859410:A:G	A	G	N	G	A	A	5604.98	18287.5	0.237198	0.242977	0.235482	0.932309	N	ADD	50364	1.0194	0.0185144	0.983076	1.05708	1.03805	0.299245	.
run3	9	22859828	9:22859828:C:T	C	T	N	T	C	C	11000.9	37232.1	0.478844	0.476891	0.479424	0.902195	N	ADD	50364	0.994054	0.0161294	0.96312	1.02598	-0.369766	0.711557	.
run3	9	22860144	9:22860144:A:G	A	G	N	G	A	A	3598.13	12427.8	0.159101	0.155979	0.160028	0.894498	N	ADD	50364	0.974937	0.0221436	0.933529	1.01818	-1.14625	0.251693	.
run3	9	22860314	9:22860314:A:G	A	G	N	G	A	A	1751.23	5433.47	0.0713277	0.0759158	0.0699648	0.834437	N	ADD	50364	1.06597	0.0318445	1.00148	1.13462	2.00625	0.0448297	.
run3	9	22860846	9:22860846:T:TAA	T	TAA	N	T	TAA	TAA	7946.62	26889.8	0.345846	0.344487	0.34625	0.772792	N	ADD	50364	0.984223	0.0182839	0.949577	1.02013	-0.869762	0.384431	.
run3	9	22860886	9:22860886:G:A	G	A	N	A	G	G	1784.12	6098.45	0.078256	0.0773416	0.0785276	0.858339	N	ADD	50364	1.00905	0.030752	0.950032	1.07174	0.293079	0.769462	.
run3	9	22860892	9:22860892:T:TA	T	TA	N	TA	T	T	7201.46	24156	0.311308	0.312184	0.311048	0.894701	N	ADD	50364	1.00698	0.0176165	0.972801	1.04235	0.394621	0.693122	.
run3	9	22860973	9:22860973:C:A	C	A	N	A	C	C	5114.93	16556.8	0.215151	0.221733	0.213196	0.968642	N	ADD	50364	1.02806	0.0187405	0.990981	1.06652	1.47651	0.139808	.
run3	9	22861227	9:22861227:A:G	A	G	N	G	A	A	7060.19	23699.4	0.305373	0.30606	0.305169	0.902568	N	ADD	50364	1.00631	0.0176494	0.97209	1.04172	0.356138	0.721737	.
run3	9	22861501	9:22861501:C:T	C	T	N	T	C	C	1491.9	5092.12	0.0653643	0.0646741	0.0655694	0.910704	N	ADD	50364	0.962784	0.0324332	0.903486	1.02597	-1.16937	0.242254	.
run3	9	22861588	9:22861588:A:G	A	G	N	A	G	G	4809.56	16179.2	0.208371	0.208495	0.208334	0.834013	N	ADD	50364	1.00124	0.0205359	0.961738	1.04236	0.0602173	0.951983	.
run3	9	22861673	9:22861673:T:A	T	A	N	A	T	T	1817.33	6266.93	0.0802584	0.0787816	0.080697	0.859048	N	ADD	50364	0.99958	0.0304584	0.941654	1.06107	-0.013796	0.988993	.
run3	9	22861736	9:22861736:GCAGTGCCTT:G	GCAGTGCCTT	G	N	G	GCAGTGCCTT	GCAGTGCCTT	1535.8	5253.54	0.0674027	0.0665771	0.067648	0.8911	N	ADD	50364	0.962294	0.0323208	0.903226	1.02523	-1.18917	0.234374	.
run3	9	22861779	9:22861779:G:A	G	A	N	A	G	G	5056.15	16394.8	0.212959	0.219185	0.21111	0.95063	N	ADD	50364	1.02535	0.0189951	0.987874	1.06424	1.31769	0.187608	.
run3	9	22861996	9:22861996:C:CT	C	CT	N	CT	C	C	11346	37375.8	0.483696	0.491849	0.481275	0.760684	N	ADD	50364	1.03353	0.0175593	0.998567	1.06972	1.87832	0.0603376	.
run3	9	22862018	9:22862018:A:T	A	T	N	A	T	T	6607.43	22657.4	0.290533	0.286433	0.291751	0.804887	N	ADD	50364	0.979229	0.0188092	0.943786	1.016	-1.11594	0.264448	.
run3	9	22862399	9:22862399:A:C	A	C	N	C	A	A	1603.5	5516.17	0.0706821	0.069512	0.0710297	0.831167	N	ADD	50364	1.01213	0.0328285	0.949054	1.07939	0.367139	0.713515	.
run3	9	22862481	9:22862481:A:G	A	G	N	A	G	G	4610.34	15729.7	0.201931	0.199859	0.202546	0.833982	N	ADD	50364	0.997368	0.0208863	0.957364	1.03904	-0.126174	0.899594	.
run3	9	22862535	9:22862535:G:T	G	T	N	G	T	T	11479.7	38312.7	0.494325	0.497644	0.493339	0.904264	N	ADD	50364	1.00532	0.0160817	0.974125	1.03751	0.329809	0.741544	.
run3	9	22862557	9:22862557:T:A	T	A	N	A	T	T	6533.98	21389.8	0.277219	0.283249	0.275428	0.888399	N	ADD	50364	1.01011	0.0180806	0.974943	1.04655	0.556431	0.577916	.
run3	9	22862721	9:22862721:G:A	G	A	N	A	G	G	6938.62	23236.6	0.299571	0.30079	0.299209	0.915111	N	ADD	50364	1.00721	0.0175985	0.973065	1.04256	0.40847	0.682929	.
run3	9	22862795	9:22862795:G:A	G	A	N	A	G	G	3851.86	13383.9	0.171112	0.166979	0.172339	0.901533	N	ADD	50364	0.975347	0.0214646	0.935165	1.01725	-1.16294	0.244852	.
run3	9	22862833	9:22862833:G:T	G	T	N	T	G	G	5262.63	17093.8	0.221948	0.228136	0.220111	0.933523	N	ADD	50364	1.02264	0.0189049	0.985439	1.06124	1.18409	0.236379	.
run3	9	22863369	9:22863369:C:A	C	A	N	A	C	C	6532.49	21387.7	0.277184	0.283184	0.275401	0.883663	N	ADD	50364	1.00985	0.0181314	0.97459	1.04638	0.540433	0.588898	.
run3	9	22863412	9:22863412:G:C	G	C	N	C	G	G	6815.25	22802.1	0.294032	0.295442	0.293614	0.927525	N	ADD	50364	1.00338	0.0175551	0.969444	1.03851	0.192259	0.847539	.
run3	9	22863949	9:22863949:T:G	T	G	N	T	G	G	5189.95	17690.5	0.227151	0.224985	0.227794	0.851387	N	ADD	50364	0.997329	0.0197983	0.95937	1.03679	-0.135086	0.892544	.
run3	9	22864124	9:22864124:T:C	T	C	N	C	T	T	6844.56	22385	0.290183	0.296712	0.288244	0.877973	N	ADD	50364	1.01241	0.0179492	0.977409	1.04866	0.686919	0.492134	.
run3	9	22864667	9:22864667:T:C	T	C	N	C	T	T	6603.71	22253.4	0.286485	0.286272	0.286549	0.927973	N	ADD	50364	0.993803	0.0177202	0.95988	1.02893	-0.350789	0.725747	.
run3	9	22864682	9:22864682:C:T	C	T	N	T	C	C	1924.36	6785.28	0.0864669	0.083421	0.0873716	0.812807	N	ADD	50364	0.97387	0.0305014	0.917357	1.03387	-0.868065	0.385359	.
run3	9	22864694	9:22864694:C:T	C	T	N	T	C	C	10173.6	34671.5	0.445209	0.441026	0.446452	0.917779	N	ADD	50364	0.989193	0.0160787	0.958507	1.02086	-0.67576	0.499193	.
run3	9	22865590	9:22865590:ATTTTTTTTTTT:A	ATTTTTTTTTTT	A	N	ATTTTTTTTTTT	A	A	5552.76	18934.9	0.243106	0.240713	0.243817	0.832448	N	ADD	50364	0.997094	0.0196131	0.959492	1.03617	-0.148366	0.882054	.
run3	9	22865756	9:22865756:C:G	C	G	N	C	G	G	5428.46	18359.9	0.236164	0.235324	0.236414	0.857023	N	ADD	50364	1.00751	0.0194451	0.969835	1.04665	0.384793	0.700391	.
run3	9	22866134	9:22866134:C:T	C	T	N	T	C	C	6553.95	21392.6	0.277445	0.284114	0.275464	0.886196	N	ADD	50364	1.01487	0.0180914	0.979511	1.0515	0.815669	0.41469	.
run3	9	22867193	9:22867193:G:T	G	T	N	G	T	T	6194.07	20899.7	0.26898	0.268514	0.269118	0.879628	N	ADD	50364	1.0106	0.0183749	0.97485	1.04766	0.573762	0.566129	.
run3	9	22867574	9:22867574:A:C	A	C	N	A	C	C	5359.6	18020.6	0.232112	0.232339	0.232045	0.867254	N	ADD	50364	1.01191	0.0194284	0.974103	1.05119	0.609454	0.542224	.
run3	9	22868315	9:22868315:A:G	A	G	N	G	A	A	3299.85	11756.8	0.149479	0.143049	0.151389	0.993265	N	ADD	50364	0.943485	0.0217116	0.904178	0.9845	-2.67946	0.00737415	.
run3	9	22868584	9:22868584:G:C	G	C	N	C	G	G	5306.09	17225.1	0.223684	0.230019	0.221802	0.93109	N	ADD	50364	1.02733	0.0188788	0.990011	1.06605	1.4282	0.153235	.
run3	9	22868798	9:22868798:G:A	G	A	N	A	G	G	1441.53	4958.48	0.0635375	0.0624904	0.0638486	0.918419	N	ADD	50364	0.951746	0.0327895	0.892505	1.01492	-1.50832	0.131473	.
run3	9	22868864	9:22868864:T:C	T	C	N	C	T	T	1636.62	5533.39	0.0711819	0.0709477	0.0712515	0.854547	N	ADD	50364	1.03141	0.032127	0.968469	1.09845	0.962703	0.335697	.
run3	9	22868914	9:22868914:ATAAT:A	ATAAT	A	N	A	ATAAT	ATAAT	5671.46	18510.8	0.240074	0.245858	0.238356	0.909916	N	ADD	50364	1.02138	0.0186616	0.984697	1.05943	1.1336	0.256963	.
run3	9	22868998	9:22868998:AAT:A	AAT	A	N	AAT	A	A	5547.08	18658.5	0.240306	0.240466	0.240258	0.897617	N	ADD	50364	1.01596	0.0188752	0.979064	1.05425	0.838995	0.401472	.
run3	9	22870294	9:22870294:G:A	G	A	N	A	G	G	6412.43	21555.3	0.277656	0.277979	0.27756	0.971621	N	ADD	50364	0.994853	0.0174558	0.961392	1.02948	-0.29562	0.76752	.
run3	9	22870996	9:22870996:AT:A	AT	A	N	A	AT	AT	1735.98	5381.06	0.0706561	0.0752551	0.06929	0.810251	N	ADD	50364	1.06901	0.0324549	1.00313	1.13922	2.05626	0.0397574	.
run3	9	22871020	9:22871020:T:C	T	C	N	T	C	C	6051.61	20474	0.263339	0.262338	0.263637	0.859328	N	ADD	50364	1.01031	0.0187407	0.973875	1.04811	0.547395	0.584108	.
run3	9	22871050	9:22871050:G:A	G	A	N	A	G	G	5329.5	17336	0.225017	0.231034	0.223229	0.929367	N	ADD	50364	1.02312	0.0188576	0.985993	1.06164	1.21193	0.22554	.
run3	9	22871142	9:22871142:T:A	T	A	N	A	T	T	1546.43	5269.95	0.0676712	0.067038	0.0678593	0.917312	N	ADD	50364	0.960718	0.0317864	0.902691	1.02247	-1.26076	0.207397	.
run3	9	22871816	9:22871816:C:T	C	T	N	T	C	C	11239.4	38466.1	0.493462	0.48723	0.495314	0.959795	N	ADD	50364	0.967905	0.0155927	0.938772	0.997942	-2.09211	0.036429	.
run3	9	22872034	9:22872034:A:G	A	G	N	A	G	G	5333.62	18168.2	0.233319	0.231213	0.233945	0.875358	N	ADD	50364	1.01537	0.0194067	0.977477	1.05474	0.786136	0.431788	.
run3	9	22872158	9:22872158:C:A	C	A	N	C	A	A	6113.62	20635.4	0.265557	0.265026	0.265714	0.874781	N	ADD	50364	1.0156	0.0185195	0.979397	1.05314	0.835844	0.403242	.
run3	9	22872228	9:22872228:A:G	A	G	N	G	A	A	4575.99	15978.9	0.204063	0.19837	0.205755	0.989149	N	ADD	50364	0.962017	0.0191697	0.926542	0.998849	-2.02004	0.043379	.
run3	9	22872321	9:22872321:G:C	G	C	N	C	G	G	3883.15	13499.7	0.172572	0.168335	0.17383	0.968265	N	ADD	50364	0.96097	0.0206221	0.922903	1.00061	-1.93055	0.0535385	.
run3	9	22872408	9:22872408:G:A	G	A	N	A	G	G	1674.24	5603.68	0.0722532	0.0725785	0.0721566	0.915042	N	ADD	50364	0.978055	0.0307227	0.920899	1.03876	-0.722244	0.470144	.
run3	9	22872969	9:22872969:G:A	G	A	N	A	G	G	1603.8	5594.53	0.0714631	0.0695251	0.0720387	0.909903	N	ADD	50364	0.94335	0.0312996	0.887219	1.00303	-1.86321	0.0624331	.
run3	9	22873274	9:22873274:T:A	T	A	N	T	A	A	5342.02	18071.4	0.232442	0.231577	0.232699	0.872728	N	ADD	50364	1.00705	0.0193796	0.969521	1.04604	0.362744	0.716796	.
run3	9	22873872	9:22873872:C:T	C	T	N	C	T	T	6129.79	20840.2	0.267751	0.265727	0.268352	0.86894	N	ADD	50364	1.00083	0.0185462	0.965101	1.03788	0.0445923	0.964432	.
run3	9	22874616	9:22874616:T:A	T	A	N	A	T	T	1620.45	5459.1	0.0702838	0.0702465	0.0702948	0.857148	N	ADD	50364	1.03619	0.032242	0.972732	1.10378	1.10248	0.270252	.
run3	9	22874748	9:22874748:A:G	A	G	N	G	A	A	5802.59	18989.9	0.246133	0.251543	0.244526	0.909743	N	ADD	50364	1.01528	0.0185169	0.979093	1.0528	0.818929	0.412827	.
run3	9	22874755	9:22874755:A:T	A	T	N	T	A	A	11204.7	38174.5	0.490224	0.485724	0.49156	0.9429	N	ADD	50364	0.98162	0.0157529	0.951776	1.0124	-1.1776	0.238958	.
run3	9	22875745	9:22875745:C:T	C	T	N	C	T	T	6964.4	23631.8	0.303751	0.301907	0.304299	0.870207	N	ADD	50364	1.01052	0.0178573	0.975761	1.04651	0.585856	0.557972	.
run3	9	22876554	9:22876554:A:C	A	C	N	C	A	A	4255.85	14898	0.190154	0.184492	0.191836	0.955078	N	ADD	50364	0.955832	0.0200344	0.919027	0.994111	-2.25477	0.0241477	.
run3	9	22876746	9:22876746:C:T	C	T	N	T	C	C	2843.08	8991.3	0.117489	0.123248	0.115778	0.737356	N	ADD	50364	1.06114	0.0272697	1.00591	1.11939	2.17602	0.0295537	.
run3	9	22876877	9:22876877:T:C	T	C	N	C	T	T	1922.51	6471.21	0.0833305	0.0833409	0.0833274	0.852274	N	ADD	50364	1.00134	0.0298955	0.944349	1.06176	0.0446307	0.964402	.
run3	9	22877714	9:22877714:GC:G	GC	G	N	GC	G	G	5306.01	18084.2	0.232211	0.230016	0.232863	0.891694	N	ADD	50364	1.00925	0.0192454	0.97189	1.04805	0.478429	0.632345	.
run3	9	22877762	9:22877762:G:A	G	A	N	A	G	G	9310.44	31900.5	0.409131	0.403608	0.410772	0.940413	N	ADD	50364	0.978755	0.0160615	0.948423	1.01006	-1.33701	0.181218	.
run3	9	22877903	9:22877903:G:C	G	C	N	C	G	G	10955.5	37195.4	0.478028	0.474922	0.478951	0.94343	N	ADD	50364	0.98432	0.0157558	0.954388	1.01519	-1.00305	0.315838	.
run3	9	22878103	9:22878103:C:A	C	A	N	A	C	C	6389.9	21554.7	0.277426	0.277003	0.277552	0.94287	N	ADD	50364	0.993032	0.0177546	0.959071	1.0282	-0.393812	0.69372	.
run3	9	22878225	9:22878225:T:G	T	G	N	T	G	G	5660.95	19114	0.245959	0.245403	0.246125	0.881268	N	ADD	50364	1.01004	0.0188924	0.973322	1.04814	0.52868	0.597027	.
run3	9	22878914	9:22878914:C:T	C	T	N	C	T	T	5793.45	19498	0.251087	0.251147	0.251069	0.880341	N	ADD	50364	1.01699	0.0187658	0.980265	1.05509	0.897817	0.369283	.
run3	9	22879356	9:22879356:G:T	G	T	N	T	G	G	9860.28	33821	0.433656	0.427444	0.435501	0.935522	N	ADD	50364	0.979758	0.0159836	0.949541	1.01094	-1.27939	0.200759	.
run3	9	22879380	9:22879380:G:A	G	A	N	A	G	G	1555.88	5241.12	0.0674787	0.0674475	0.067488	0.862365	N	ADD	50364	0.994673	0.0327765	0.932783	1.06067	-0.162974	0.870539	.
run3	9	22879567	9:22879567:C:CA	C	CA	N	CA	C	C	7276.55	24493.8	0.315407	0.315439	0.315398	0.906172	N	ADD	50364	0.997412	0.0174022	0.963966	1.03202	-0.148893	0.881638	.
run3	9	22879905	9:22879905:T:C	T	C	N	C	T	T	11108	37978.9	0.487321	0.481533	0.48904	0.915681	N	ADD	50364	0.984104	0.0160031	0.953716	1.01546	-1.00127	0.316694	.
run3	9	22880463	9:22880463:C:G	C	G	N	C	G	G	6113.63	20544.1	0.264651	0.265026	0.264539	0.873401	N	ADD	50364	1.0196	0.0185315	0.983232	1.05731	1.04748	0.29488	.
run3	9	22880547	9:22880547:T:C	T	C	N	C	T	T	2931.46	10263.2	0.130993	0.127079	0.132156	0.819617	N	ADD	50364	0.976523	0.0252614	0.929351	1.02609	-0.940457	0.346983	.
run3	9	22880669	9:22880669:T:C	T	C	N	T	C	C	9162.82	31382.3	0.402521	0.397209	0.404098	0.806001	N	ADD	50364	0.992568	0.0174779	0.959142	1.02716	-0.42681	0.669518	.
run3	9	22880903	9:22880903:G:C	G	C	N	C	G	G	3073.65	10753.2	0.137269	0.133243	0.138465	0.826226	N	ADD	50364	0.976554	0.0246548	0.930487	1.0249	-0.962277	0.335911	.
run3	9	22880950	9:22880950:G:A	G	A	N	G	A	A	7239.64	24604.6	0.31614	0.313839	0.316824	0.843256	N	ADD	50364	1.01093	0.0179674	0.975949	1.04716	0.605034	0.545156	.
run3	9	22881592	9:22881592:C:T	C	T	N	C	T	T	6635.39	22542.3	0.289668	0.287645	0.290269	0.859086	N	ADD	50364	1.00817	0.0182205	0.972804	1.04483	0.446671	0.655113	.
run3	9	22881709	9:22881709:T:C	T	C	N	T	C	C	6538.61	22102.5	0.284341	0.28345	0.284605	0.914847	N	ADD	50364	1.01647	0.0177425	0.981729	1.05244	0.920678	0.357219	.
run3	9	22881795	9:22881795:CTTTTTTTTTTTT:C	CTTTTTTTTTTTT	C	N	CTTTTTTTTTTTT	C	C	5519.46	18734.6	0.240787	0.239269	0.241238	0.793822	N	ADD	50364	1.02598	0.0201664	0.986222	1.06735	1.27202	0.203367	.
run3	9	22882061	9:22882061:T:A	T	A	N	A	T	T	1721.14	5957.1	0.0762275	0.0746117	0.0767075	0.894132	N	ADD	50364	0.946686	0.030601	0.891576	1.0052	-1.79038	0.0733925	.
run3	9	22882077	9:22882077:G:A	G	A	N	A	G	G	6686.78	22402.1	0.288787	0.289873	0.288464	0.936292	N	ADD	50364	0.998679	0.0175664	0.96488	1.03366	-0.0752386	0.940025	.
run3	9	22882305	9:22882305:T:C	T	C	N	C	T	T	7167.2	24091.6	0.310329	0.310699	0.310219	0.946624	N	ADD	50364	0.999023	0.0170933	0.966108	1.03306	-0.0571627	0.954416	.
run3	9	22882399	9:22882399:T:C	T	C	N	T	C	C	6845.77	23138.4	0.297675	0.296765	0.297945	0.859471	N	ADD	50364	1.01711	0.0180657	0.981731	1.05377	0.939357	0.347547	.
run3	9	22882455	9:22882455:A:G	A	G	N	G	A	A	6852.17	22947.8	0.295846	0.297042	0.295491	0.93737	N	ADD	50364	1.00056	0.0174588	0.966901	1.03539	0.0320594	0.974425	.
run3	9	22882722	9:22882722:G:A	G	A	N	G	A	A	5576.66	18804.7	0.242052	0.241749	0.242142	0.872884	N	ADD	50364	1.01811	0.0190938	0.980711	1.05693	0.939881	0.347279	.
run3	9	22883077	9:22883077:T:C	T	C	N	T	C	C	6093.44	20669.3	0.265694	0.264151	0.266152	0.850401	N	ADD	50364	1.00968	0.0187958	0.973157	1.04756	0.512286	0.608451	.
run3	9	22883107	9:22883107:C:T	C	T	N	C	T	T	4724.67	15947.5	0.205228	0.204815	0.205351	0.870254	N	ADD	50364	1.00785	0.020275	0.968588	1.04871	0.38581	0.699637	.
run3	9	22883449	9:22883449:T:C	T	C	N	C	T	T	1308.41	4796.29	0.0606058	0.0567199	0.0617601	0.860428	N	ADD	50364	0.931806	0.0352955	0.869525	0.998548	-2.00112	0.045379	.
run3	9	22883557	9:22883557:T:C	T	C	N	C	T	T	7996.98	26321.5	0.340704	0.34667	0.338933	0.883837	N	ADD	50364	1.00914	0.0171529	0.975782	1.04365	0.530717	0.595615	.
run3	9	22883568	9:22883568:C:T	C	T	N	C	T	T	5877.05	20060.3	0.257499	0.254771	0.258309	0.853292	N	ADD	50364	0.999461	0.0189722	0.962979	1.03733	-0.0284185	0.977328	.
run3	9	22883612	9:22883612:C:G	C	G	N	G	C	C	6310.58	21100.3	0.272128	0.273564	0.271701	0.93198	N	ADD	50364	1.00015	0.0179878	0.965506	1.03604	0.00849135	0.993225	.
run3	9	22883652	9:22883652:A:G	A	G	N	G	A	A	6470.57	21639.6	0.27907	0.2805	0.278646	0.950925	N	ADD	50364	0.999732	0.0176709	0.9657	1.03496	-0.0151405	0.98792	.
run3	9	22883871	9:22883871:C:CT	C	CT	N	C	CT	CT	9720.95	32545.3	0.419608	0.421404	0.419074	0.711817	N	ADD	50364	1.02067	0.0183217	0.98467	1.05799	1.11678	0.264087	.
run3	9	22884167	9:22884167:T:A	T	A	N	A	T	T	6756.41	22656	0.291998	0.292891	0.291733	0.941023	N	ADD	50364	0.999359	0.0174773	0.965705	1.03418	-0.0367115	0.970715	.
run3	9	22884562	9:22884562:G:A	G	A	N	A	G	G	4891.79	15838.7	0.205806	0.212059	0.203949	0.855944	N	ADD	50364	1.02699	0.0203018	0.98693	1.06868	1.31192	0.189546	.
run3	9	22885065	9:22885065:T:G	T	G	N	G	T	T	1429.6	5003.78	0.0638689	0.0619734	0.0644319	0.828232	N	ADD	50364	0.968868	0.0345967	0.905349	1.03684	-0.914158	0.360634	.
run3	9	22885294	9:22885294:G:A	G	A	N	G	A	A	6126.23	20952.8	0.268833	0.265573	0.269802	0.855294	N	ADD	50364	0.998081	0.0186884	0.962184	1.03532	-0.102805	0.918117	.
run3	9	22885626	9:22885626:T:C	T	C	N	C	T	T	6817.26	22849.3	0.294522	0.295529	0.294223	0.936846	N	ADD	50364	0.999749	0.0174745	0.966088	1.03458	-0.0143694	0.988535	.
run3	9	22886064	9:22886064:A:T	A	T	N	A	T	T	5001.06	16938.6	0.217811	0.216797	0.218112	0.859979	N	ADD	50364	1.00417	0.0199734	0.96562	1.04426	0.208377	0.834935	.
run3	9	22886220	9:22886220:T:G	T	G	N	G	T	T	7101.25	23383.1	0.30264	0.30784	0.301095	0.849984	N	ADD	50364	1.00774	0.0180412	0.972733	1.04402	0.427607	0.668937	.
run3	9	22886297	9:22886297:A:T	A	T	N	A	T	T	4746.29	16063.6	0.206594	0.205752	0.206845	0.881257	N	ADD	50364	1.00453	0.0201126	0.965697	1.04491	0.224499	0.822369	.
run3	9	22886298	9:22886298:T:C	T	C	N	T	C	C	4729.39	16014.4	0.205938	0.205019	0.206212	0.881249	N	ADD	50364	1.00375	0.020139	0.964898	1.04416	0.185642	0.852725	.
run3	9	22886701	9:22886701:C:G	C	G	N	C	G	G	4507.59	15316.8	0.196811	0.195404	0.197229	0.88377	N	ADD	50364	0.99631	0.0204681	0.957133	1.03709	-0.180602	0.85668	.
run3	9	22886752	9:22886752:C:A	C	A	N	A	C	C	2576.76	8518.46	0.11015	0.111703	0.109689	0.829297	N	ADD	50364	1.05514	0.026638	1.00147	1.1117	2.0151	0.0438946	.
run3	9	22886813	9:22886813:G:T	G	T	N	G	T	T	4761.16	16232	0.208414	0.206397	0.209014	0.864265	N	ADD	50364	0.993177	0.0202725	0.954488	1.03343	-0.337729	0.735567	.
run3	9	22887174	9:22887174:C:T	C	T	N	T	C	C	6941.03	22730.8	0.294574	0.300894	0.292696	0.859044	N	ADD	50364	1.01189	0.018071	0.976679	1.04837	0.654155	0.513012	.
run3	9	22887233	9:22887233:C:T	C	T	N	T	C	C	1379	4811.35	0.0614561	0.0597799	0.061954	0.820054	N	ADD	50364	0.972421	0.0353717	0.907289	1.04223	-0.790654	0.429146	.
run3	9	22887295	9:22887295:T:A	T	A	N	T	A	A	5289.23	18143	0.232629	0.229288	0.233621	0.862865	N	ADD	50364	0.989447	0.0195281	0.952292	1.02805	-0.543265	0.586947	.
run3	9	22887751	9:22887751:C:T	C	T	N	T	C	C	8449.15	28013.1	0.361988	0.366271	0.360715	0.915789	N	ADD	50364	1.00165	0.016613	0.969562	1.0348	0.0992925	0.920906	.
run3	9	22887756	9:22887756:T:C	T	C	N	T	C	C	5207.32	17806.5	0.228475	0.225738	0.229288	0.866506	N	ADD	50364	0.993522	0.0195996	0.95608	1.03243	-0.3316	0.740191	.
run3	9	22887892	9:22887892:T:C	T	C	N	C	T	T	8458.71	28047.5	0.362423	0.366686	0.361157	0.916423	N	ADD	50364	1.00141	0.0166034	0.969343	1.03453	0.0846548	0.932536	.
run3	9	22888134	9:22888134:C:T	C	T	N	C	T	T	5392.54	18378.9	0.235997	0.233767	0.236659	0.877419	N	ADD	50364	0.99857	0.0192476	0.961601	1.03696	-0.0743328	0.940746	.
run3	9	22888171	9:22888171:C:T	C	T	N	T	C	C	1834.1	6293.14	0.080685	0.0795084	0.0810346	0.891222	N	ADD	50364	0.955976	0.0298038	0.901733	1.01348	-1.51064	0.13088	.
run3	9	22888734	9:22888734:A:C	A	C	N	A	C	C	4534.17	15358.5	0.197489	0.196557	0.197766	0.869593	N	ADD	50364	1.00099	0.0205952	0.961388	1.04222	0.0479984	0.961718	.
run3	9	22889206	9:22889206:T:C	T	C	N	C	T	T	1366.9	4761.18	0.0608379	0.0592552	0.061308	0.818096	N	ADD	50364	0.974422	0.0355654	0.908812	1.04477	-0.728527	0.466291	.
run3	9	22889291	9:22889291:A:G	A	G	N	A	G	G	6193.36	21044.1	0.270406	0.268483	0.270977	0.86269	N	ADD	50364	1.00365	0.018554	0.96781	1.04082	0.196494	0.844223	.
run3	9	22889295	9:22889295:T:C	T	C	N	C	T	T	8620.83	28845.4	0.371955	0.373714	0.371432	0.936679	N	ADD	50364	1.01245	0.0164245	0.980379	1.04557	0.753453	0.451178	.
run3	9	22889400	9:22889400:C:T	C	T	N	C	T	T	5971.01	20440.5	0.262207	0.258844	0.263206	0.862852	N	ADD	50364	0.991949	0.0187618	0.956135	1.0291	-0.430852	0.666576	.
run3	9	22889446	9:22889446:G:T	G	T	N	T	G	G	7639.63	25468.5	0.328688	0.331179	0.327949	0.919118	N	ADD	50364	0.992186	0.0169589	0.959749	1.02572	-0.462568	0.643674	.
run3	9	22889518	9:22889518:C:G	C	G	N	C	G	G	4787.36	16210.4	0.20846	0.207532	0.208735	0.874148	N	ADD	50364	1.00068	0.0201215	0.961981	1.04093	0.0336304	0.973172	.
run3	9	22889619	9:22889619:C:T	C	T	N	C	T	T	5961.03	20404.4	0.261748	0.258411	0.26274	0.864991	N	ADD	50364	0.992191	0.0187483	0.956394	1.02933	-0.418159	0.675831	.
run3	9	22890108	9:22890108:T:C	T	C	N	T	C	C	4416.16	15190.1	0.194645	0.191441	0.195597	0.875505	N	ADD	50364	0.992026	0.0207334	0.952521	1.03317	-0.386155	0.699382	.
run3	9	22890119	9:22890119:T:C	T	C	N	T	C	C	6231.81	21267.1	0.273002	0.27015	0.273849	0.85903	N	ADD	50364	0.997627	0.0185557	0.961997	1.03458	-0.12801	0.898141	.
run3	9	22890148	9:22890148:A:T	A	T	N	A	T	T	4872.98	16497.6	0.212162	0.211244	0.212434	0.852269	N	ADD	50364	0.999942	0.0202471	0.961038	1.04042	-0.00284439	0.997731	.
run3	9	22890425	9:22890425:C:T	C	T	N	T	C	C	4494.01	14565.1	0.189213	0.194816	0.187549	0.837908	N	ADD	50364	1.0237	0.0211599	0.98211	1.06705	1.10686	0.268353	.
run3	9	22890635	9:22890635:A:G	A	G	N	G	A	A	8921.67	29887.6	0.385288	0.386755	0.384852	0.904625	N	ADD	50364	1.00763	0.0165791	0.975417	1.04091	0.458663	0.646476	.
run3	9	22891578	9:22891578:G:C	G	C	N	C	G	G	1953.43	6566.93	0.0845877	0.0846813	0.0845599	0.815943	N	ADD	50364	1.03733	0.0303272	0.977467	1.10086	1.20848	0.226862	.
run3	9	22891709	9:22891709:T:C	T	C	N	C	T	T	1368.04	4728.14	0.0605212	0.0593047	0.0608826	0.822267	N	ADD	50364	1.00602	0.0355337	0.938345	1.07859	0.169047	0.86576	.
run3	9	22892055	9:22892055:T:C	T	C	N	T	C	C	4279.01	14490.7	0.18634	0.185495	0.186591	0.827913	N	ADD	50364	1.01051	0.0216064	0.968609	1.05422	0.483811	0.62852	.
run3	9	22892557	9:22892557:G:A	G	A	N	G	A	A	6675.67	22878.4	0.293405	0.289391	0.294597	0.80768	N	ADD	50364	0.999032	0.0187517	0.962981	1.03643	-0.0516602	0.958799	.
run3	9	22892633	9:22892633:T:G	T	G	N	T	G	G	4471.22	15139.8	0.194693	0.193828	0.19495	0.832165	N	ADD	50364	1.0028	0.0211753	0.962036	1.0453	0.132203	0.894824	.
run3	9	22893935	9:22893935:A:G	A	G	N	G	A	A	1350.42	4708.12	0.0601475	0.0585409	0.0606247	0.808249	N	ADD	50364	0.970474	0.0359798	0.904395	1.04138	-0.832974	0.404859	.
run3	9	22893971	9:22893971:C:T	C	T	N	T	C	C	6006.32	20172.4	0.259895	0.260374	0.259753	0.896021	N	ADD	50364	0.99492	0.0186178	0.95927	1.0319	-0.273533	0.784444	.
run3	9	22893994	9:22893994:T:C	T	C	N	T	C	C	5268.34	17759	0.228609	0.228383	0.228676	0.82716	N	ADD	50364	1.01242	0.020008	0.97349	1.05291	0.61713	0.537149	.
run3	9	22894460	9:22894460:T:C	T	C	N	C	T	T	8935.97	29885.2	0.385406	0.387375	0.384821	0.906557	N	ADD	50364	0.993843	0.0165225	0.962174	1.02655	-0.373823	0.708536	.
run3	9	22894794	9:22894794:A:G	A	G	N	A	G	G	5304.75	17915.2	0.230521	0.229961	0.230687	0.822463	N	ADD	50364	1.0139	0.0200064	0.974908	1.05444	0.689749	0.490352	.
run3	9	22894949	9:22894949:T:C	T	C	N	C	T	T	7410.78	24489.5	0.316697	0.321258	0.315343	0.8594	N	ADD	50364	1.00338	0.0177235	0.969119	1.03884	0.190109	0.849224	.
run3	9	22895101	9:22895101:C:G	C	G	N	G	C	C	1623.7	5499.98	0.070722	0.0703876	0.0708213	0.824613	N	ADD	50364	1.03154	0.0328354	0.967248	1.10011	0.945808	0.344246	.
run3	9	22895680	9:22895680:CT:C	CT	C	N	C	CT	CT	10546	35387.4	0.456015	0.457172	0.455671	0.823582	N	ADD	50364	1.00421	0.0169545	0.971391	1.03814	0.247975	0.804154	.
run3	9	22896283	9:22896283:T:C	T	C	N	T	C	C	4995.28	16882.2	0.217194	0.216546	0.217387	0.845652	N	ADD	50364	1.00414	0.0201463	0.965264	1.04458	0.205136	0.837466	.
run3	9	22898472	9:22898472:T:C	T	C	N	C	T	T	1501.51	5109	0.0656273	0.0650904	0.0657868	0.824007	N	ADD	50364	0.971962	0.0339421	0.909406	1.03882	-0.837864	0.402107	.
run3	9	22898970	9:22898970:T:A	T	A	N	T	A	A	6337.46	21599.8	0.277354	0.27473	0.278133	0.821052	N	ADD	50364	1.01337	0.0189235	0.97647	1.05166	0.701656	0.482894	.
run3	9	22899076	9:22899076:C:A	C	A	N	A	C	C	2251.39	7927.45	0.101053	0.097598	0.102079	0.779888	N	ADD	50364	0.960982	0.0290327	0.907826	1.01725	-1.37086	0.170418	.
run3	9	22899243	9:22899243:G:C	G	C	N	C	G	G	1739.08	5902.35	0.075862	0.0753893	0.0760024	0.789662	N	ADD	50364	1.03443	0.0325024	0.970587	1.10247	1.04144	0.297672	.
run3	9	22900203	9:22900203:T:C	T	C	N	C	T	T	2498.9	8880.22	0.112969	0.108327	0.114347	0.778169	N	ADD	50364	0.955868	0.027778	0.905218	1.00935	-1.62488	0.104189	.
run3	9	22900419	9:22900419:GATA:G	GATA	G	N	G	GATA	GATA	6811.78	22673.4	0.292721	0.295291	0.291957	0.833423	N	ADD	50364	1.00061	0.0185889	0.964812	1.03774	0.0329114	0.973745	.
run3	9	22900973	9:22900973:T:C	T	C	N	C	T	T	1722.38	5835.87	0.0750363	0.0746653	0.0751464	0.787069	N	ADD	50364	1.03624	0.0327053	0.971902	1.10484	1.08854	0.276359	.
run3	9	22900997	9:22900997:C:A	C	A	N	C	A	A	6044.87	20393.6	0.262474	0.262046	0.262601	0.846043	N	ADD	50364	1.01525	0.0188744	0.978377	1.05351	0.801754	0.422695	.
run3	9	22901462	9:22901462:C:T	C	T	N	T	C	C	2525.21	8931.09	0.113735	0.109468	0.115002	0.77458	N	ADD	50364	0.964549	0.0277308	0.913524	1.01842	-1.3016	0.193052	.
run3	9	22901605	9:22901605:C:G	C	G	N	C	G	G	5423.36	18223.6	0.23476	0.235103	0.234659	0.837179	N	ADD	50364	1.02455	0.0196933	0.985758	1.06487	1.23156	0.218114	.
run3	9	22901634	9:22901634:C:T	C	T	N	T	C	C	5407.05	17645	0.228854	0.234396	0.227208	0.798615	N	ADD	50364	1.01558	0.0202839	0.976001	1.05677	0.762365	0.445842	.
run3	9	22901774	9:22901774:C:G	C	G	N	G	C	C	3930.66	13883.6	0.176855	0.170394	0.178774	0.718104	N	ADD	50364	0.95989	0.0241208	0.915567	1.00636	-1.69713	0.0896724	.
run3	9	22902231	9:22902231:A:G	A	G	N	G	A	A	4812.81	16412.7	0.210721	0.208636	0.21134	0.73382	N	ADD	50364	0.971998	0.0221808	0.930647	1.01519	-1.28047	0.200381	.
run3	9	22902282	9:22902282:T:C	T	C	N	T	C	C	4162.37	14240.2	0.182695	0.180439	0.183366	0.829176	N	ADD	50364	1.0079	0.0218281	0.965688	1.05196	0.360461	0.718503	.
run3	9	22902386	9:22902386:A:G	A	G	N	G	A	A	3988.7	14089.5	0.179475	0.17291	0.181425	0.716034	N	ADD	50364	0.959391	0.0240246	0.915263	1.00565	-1.72559	0.0844209	.
run3	9	22903355	9:22903355:T:C	T	C	N	C	T	T	4006.81	14178.3	0.180537	0.173695	0.182569	0.715282	N	ADD	50364	0.955669	0.0239933	0.911768	1.00168	-1.88983	0.0587803	.
run3	9	22903541	9:22903541:T:C	T	C	N	T	C	C	3652.06	12582.4	0.161171	0.158317	0.162019	0.991813	N	ADD	50364	1.00277	0.020976	0.962377	1.04485	0.131708	0.895215	.
run3	9	22903709	9:22903709:G:A	G	A	N	A	G	G	5397.67	17688.6	0.229195	0.233989	0.22777	0.814221	N	ADD	50364	1.00915	0.0200887	0.970186	1.04967	0.453284	0.650344	.
run3	9	22903852	9:22903852:A:G	A	G	N	G	A	A	8835.03	29534	0.380917	0.383	0.380298	0.879552	N	ADD	50364	1.00482	0.0168437	0.972192	1.03855	0.285653	0.775144	.
run3	9	22903891	9:22903891:A:ATGTGTTTTTTATTTTATTTGTAAAAATTTATGGGTACAAGTGTAATTCTGTTACATGGATAGATTGCAGATTGGTAAGTCTGAGCTTTTAGTATATCCTAACCATCCTACTG	A	ATGTGTTTTTTATTTTATTTGTAAAAATTTATGGGTACAAGTGTAATTCTGTTACATGGATAGATTGCAGATTGGTAAGTCTGAGCTTTTAGTATATCCTAACCATCCTACTG	N	ATGTGTTTTTTATTTTATTTGTAAAAATTTATGGGTACAAGTGTAATTCTGTTACATGGATAGATTGCAGATTGGTAAGTCTGAGCTTTTAGTATATCCTAACCATCCTACTG	A	A	10146.6	34169.6	0.43996	0.439857	0.43999	0.554113	N	ADD	50364	0.9951	0.0206475	0.955634	1.0362	-0.237879	0.811975	.
run3	9	22903939	9:22903939:T:C	T	C	N	C	T	T	9684.15	32387.3	0.417674	0.419809	0.417039	0.531624	N	ADD	50364	1.0149	0.0211798	0.973628	1.05791	0.698121	0.485101	.
run3	9	22903940	9:22903940:C:T	C	T	N	T	C	C	9684.15	32387.3	0.417674	0.419809	0.417039	0.531624	N	ADD	50364	1.0149	0.0211798	0.973628	1.05791	0.698121	0.485101	.
run3	9	22903956	9:22903956:T:G	T	G	N	G	T	T	1316.65	4722.38	0.0599539	0.057077	0.0608084	0.766058	N	ADD	50364	0.952763	0.0374181	0.885389	1.02526	-1.29321	0.195939	.
run3	9	22904149	9:22904149:A:G	A	G	N	G	A	A	4027.87	14261.4	0.181571	0.174608	0.183639	0.714599	N	ADD	50364	0.954874	0.0239589	0.911071	1.00078	-1.9273	0.0539425	.
run3	9	22904419	9:22904419:C:G	C	G	N	G	C	C	1393.72	5066.09	0.0641312	0.060418	0.0652342	0.815031	N	ADD	50364	0.921244	0.0351729	0.859875	0.986993	-2.3322	0.0196903	.
run3	9	22904460	9:22904460:A:G	A	G	N	G	A	A	1382.48	5003.47	0.063398	0.0599308	0.0644279	0.818978	N	ADD	50364	0.925808	0.0352349	0.86403	0.992003	-2.18784	0.0286811	.
run3	9	22904531	9:22904531:T:A	T	A	N	A	T	T	5999.4	19641.5	0.254556	0.260075	0.252917	0.801234	N	ADD	50364	1.01246	0.0195625	0.974372	1.05203	0.632803	0.526862	.
run3	9	22904931	9:22904931:T:C	T	C	N	C	T	T	9350.35	31294.5	0.403511	0.405339	0.402968	0.86945	N	ADD	50364	1.00691	0.016769	0.974355	1.04055	0.410723	0.681276	.
run3	9	22905256	9:22905256:A:G	A	G	N	G	A	A	4166.7	14760.5	0.187904	0.180627	0.190065	0.71149	N	ADD	50364	0.952043	0.023653	0.908915	0.997218	-2.07774	0.0377336	.
run3	9	22905600	9:22905600:A:G	A	G	N	A	G	G	4413.76	14919.5	0.191935	0.191337	0.192113	0.819458	N	ADD	50364	1.014	0.0214543	0.972244	1.05755	0.647944	0.517021	.
run3	9	22906047	9:22906047:G:A	G	A	N	A	G	G	1852.89	6386.33	0.0817967	0.0803228	0.0822345	0.795316	N	ADD	50364	1.01595	0.0314928	0.955142	1.08064	0.502625	0.615228	.
run3	9	22906349	9:22906349:G:A	G	A	N	G	A	A	6227.29	20962.4	0.269931	0.269953	0.269925	0.818566	N	ADD	50364	1.02386	0.0190233	0.986388	1.06275	1.2395	0.21516	.
run3	9	22906361	9:22906361:G:A	G	A	N	A	G	G	1892.9	6544.21	0.0837613	0.0820573	0.0842674	0.795456	N	ADD	50364	1.01273	0.0311731	0.952704	1.07653	0.405708	0.684957	.
run3	9	22906491	9:22906491:A:T	A	T	N	T	A	A	1358.47	4897.19	0.0621045	0.0588898	0.0630593	0.819221	N	ADD	50364	0.928876	0.0355428	0.866371	0.995892	-2.07579	0.0379131	.
run3	9	22906618	9:22906618:G:A	G	A	N	A	G	G	1555.99	5340.8	0.0684694	0.0674525	0.0687715	0.790505	N	ADD	50364	1.02239	0.0341601	0.956183	1.09319	0.648317	0.51678	.
run3	9	22906729	9:22906729:C:T	C	T	N	T	C	C	6302.77	20957.2	0.27063	0.273226	0.269859	0.820569	N	ADD	50364	0.996474	0.0192698	0.959541	1.03483	-0.183294	0.854568	.
run3	9	22907011	9:22907011:T:C	T	C	N	C	T	T	1764.22	5989.47	0.0769765	0.076479	0.0771243	0.781617	N	ADD	50364	1.03467	0.0324603	0.970898	1.10264	1.05012	0.293663	.
run3	9	22907233	9:22907233:A:C	A	C	N	C	A	A	2970.19	10441.2	0.133144	0.128758	0.134447	0.759064	N	ADD	50364	0.971911	0.0261674	0.923321	1.02306	-1.08879	0.276245	.
run3	9	22907441	9:22907441:G:A	G	A	N	A	G	G	6489.38	21482	0.277693	0.281315	0.276617	0.807604	N	ADD	50364	1.00209	0.0192749	0.964938	1.04067	0.108247	0.9138	.
run3	9	22907854	9:22907854:G:A	G	A	N	A	G	G	2957.75	10392.2	0.132534	0.128219	0.133816	0.760807	N	ADD	50364	0.972964	0.0261733	0.924311	1.02418	-1.04718	0.295018	.
run3	9	22907857	9:22907857:C:T	C	T	N	T	C	C	6770.7	22444.9	0.290045	0.29351	0.289015	0.798162	N	ADD	50364	1.0024	0.0190795	0.96561	1.0406	0.12581	0.899882	.
run3	9	22907926	9:22907926:C:G	C	G	N	G	C	C	6825.44	22865.7	0.294766	0.295884	0.294434	0.848831	N	ADD	50364	0.99458	0.0183426	0.959459	1.03099	-0.296266	0.767027	.
run3	9	22908342	9:22908342:C:A	C	A	N	A	C	C	3251.08	11452.9	0.145977	0.140935	0.147475	0.750265	N	ADD	50364	0.968657	0.0253896	0.921634	1.01808	-1.25422	0.209761	.
run3	9	22908443	9:22908443:C:A	C	A	N	C	A	A	5594.49	18862.3	0.2428	0.242522	0.242883	0.827953	N	ADD	50364	1.01221	0.0195721	0.974114	1.05179	0.619976	0.535273	.
run3	9	22908498	9:22908498:T:C	T	C	N	T	C	C	4876.31	16714.3	0.214345	0.211389	0.215224	0.825997	N	ADD	50364	0.996535	0.0205854	0.957129	1.03756	-0.168592	0.866118	.
run3	9	22908502	9:22908502:T:G	T	G	N	G	T	T	3225.5	11371.1	0.144911	0.139826	0.146422	0.749218	N	ADD	50364	0.967884	0.0254876	0.920721	1.01746	-1.28074	0.200287	.
run3	9	22908503	9:22908503:T:G	T	G	N	G	T	T	3227.09	11373.2	0.144947	0.139895	0.146448	0.749034	N	ADD	50364	0.968359	0.0254863	0.921176	1.01796	-1.26154	0.207116	.
run3	9	22909348	9:22909348:T:G	T	G	N	G	T	T	7159.52	23575.8	0.305132	0.310366	0.303578	0.848758	N	ADD	50364	1.01125	0.0179708	0.976256	1.04751	0.622784	0.533427	.
run3	9	22909498	9:22909498:C:T	C	T	N	T	C	C	6481.9	21599.1	0.278781	0.280991	0.278124	0.767084	N	ADD	50364	0.993709	0.0197474	0.955984	1.03292	-0.319562	0.749301	.
run3	9	22909722	9:22909722:G:A	G	A	N	A	G	G	3166.83	10933.6	0.139986	0.137282	0.140789	0.754817	N	ADD	50364	0.976154	0.0254363	0.928681	1.02605	-0.948851	0.342696	.
run3	9	22909814	9:22909814:T:C	T	C	N	C	T	T	7611.05	25267.2	0.326407	0.32994	0.325357	0.795763	N	ADD	50364	0.991345	0.0186004	0.955856	1.02815	-0.467319	0.640272	.
run3	9	22911061	9:22911061:G:GCCTTGATAAGA	G	GCCTTGATAAGA	N	GCCTTGATAAGA	G	G	2961.25	10287.1	0.131526	0.128371	0.132464	0.747563	N	ADD	50364	0.963982	0.0262732	0.915599	1.01492	-1.3962	0.162654	.
run3	9	22911123	9:22911123:CTT:C	CTT	C	N	C	CTT	CTT	7908.61	26229.2	0.338911	0.342839	0.337744	0.54352	N	ADD	50364	0.999832	0.0219466	0.957736	1.04378	-0.00766368	0.993885	.
run3	9	22911500	9:22911500:A:G	A	G	N	G	A	A	5843.51	19383.3	0.250444	0.253317	0.249591	0.841627	N	ADD	50364	0.995711	0.019176	0.958982	1.03385	-0.224152	0.822639	.
run3	9	22911864	9:22911864:C:T	C	T	N	T	C	C	6382.15	21124.2	0.273076	0.276667	0.272009	0.805999	N	ADD	50364	1.00383	0.0193548	0.966464	1.04264	0.197536	0.843408	.
run3	9	22912166	9:22912166:G:A	G	A	N	A	G	G	1761.64	5896.82	0.0760311	0.0763674	0.0759312	0.83984	N	ADD	50364	1.02701	0.0312749	0.965952	1.09194	0.852321	0.394036	.
run3	9	22912231	9:22912231:T:G	T	G	N	G	T	T	6563.38	21886.1	0.282439	0.284523	0.28182	0.84386	N	ADD	50364	0.993134	0.018477	0.957812	1.02976	-0.372862	0.709251	.
run3	9	22912324	9:22912324:G:A	G	A	N	A	G	G	4926.59	16721.3	0.214915	0.213568	0.215315	0.685972	N	ADD	50364	0.969898	0.0227204	0.927654	1.01406	-1.34526	0.178541	.
run3	9	22912348	9:22912348:T:C	T	C	N	C	T	T	1418	5071.41	0.0644251	0.0614703	0.0653027	0.811625	N	ADD	50364	0.939686	0.0350418	0.877314	1.00649	-1.77529	0.0758499	.
run3	9	22912392	9:22912392:A:G	A	G	N	G	A	A	1605.19	5513.44	0.0706718	0.0695851	0.0709946	0.766708	N	ADD	50364	1.02424	0.0341574	0.957915	1.09516	0.701186	0.483187	.
run3	9	22913380	9:22913380:G:T	G	T	N	T	G	G	2645.81	8855.94	0.114186	0.114696	0.114035	0.810034	N	ADD	50364	1.03321	0.0265669	0.980791	1.08844	1.22988	0.218742	.
run3	9	22913412	9:22913412:G:C	G	C	N	C	G	G	2869.17	9565.39	0.123447	0.124379	0.12317	0.815436	N	ADD	50364	1.03505	0.0255822	0.984432	1.08827	1.34662	0.178103	.
run3	9	22913604	9:22913604:A:G	A	G	N	G	A	A	8827.01	29302.2	0.378537	0.382652	0.377314	0.831848	N	ADD	50364	1.01444	0.017426	0.980378	1.04969	0.822766	0.410641	.
run3	9	22913891	9:22913891:G:T	G	T	N	T	G	G	6439.86	21273.3	0.275129	0.279168	0.273929	0.834433	N	ADD	50364	1.01577	0.0186545	0.979297	1.05359	0.838514	0.401742	.
run3	9	22914235	9:22914235:C:T	C	T	N	T	C	C	6698.87	22383	0.288717	0.290397	0.288217	0.896092	N	ADD	50364	1.00336	0.0177628	0.969026	1.0389	0.18865	0.850367	.
run3	9	22914515	9:22914515:T:C	T	C	N	C	T	T	2153.69	7494.3	0.0957826	0.0933628	0.0965014	0.790463	N	ADD	50364	0.958913	0.029361	0.905289	1.01571	-1.42893	0.153026	.
run3	9	22914592	9:22914592:A:G	A	G	N	G	A	A	6664.83	22351.7	0.288068	0.288921	0.287814	0.88462	N	ADD	50364	0.994762	0.0179025	0.960463	1.03029	-0.293356	0.76925	.
run3	9	22914944	9:22914944:G:C	G	C	N	C	G	G	6786.71	22826.7	0.293994	0.294205	0.293931	0.878344	N	ADD	50364	0.988587	0.0178749	0.954552	1.02384	-0.642151	0.520775	.
run3	9	22915597	9:22915597:A:G	A	G	N	G	A	A	2529.84	8209.89	0.106621	0.109669	0.105716	0.875746	N	ADD	50364	1.02306	0.0261919	0.971871	1.07695	0.870594	0.383976	.
run3	9	22915652	9:22915652:A:G	A	G	N	G	A	A	2420.82	7828.39	0.101751	0.104943	0.100803	0.874685	N	ADD	50364	1.02963	0.0267041	0.977126	1.08496	1.09345	0.274198	.
run3	9	22916259	9:22916259:C:T	C	T	N	T	C	C	7039.21	23537.3	0.303555	0.30515	0.303081	0.878812	N	ADD	50364	0.986713	0.0177213	0.95303	1.02159	-0.754796	0.450371	.
run3	9	22916961	9:22916961:A:G	A	G	N	G	A	A	1333.71	4549.53	0.0584072	0.0578165	0.0585826	0.834931	N	ADD	50364	0.98216	0.0358382	0.915539	1.05363	-0.502281	0.61547	.
run3	9	22917331	9:22917331:A:G	A	G	N	G	A	A	8675.08	29061.1	0.374635	0.376066	0.374209	0.831385	N	ADD	50364	0.989394	0.0173365	0.95634	1.02359	-0.61507	0.538509	.
run3	9	22917567	9:22917567:C:A	C	A	N	C	A	A	4037.27	13901.4	0.17809	0.175016	0.179003	0.668444	N	ADD	50364	1.01262	0.024694	0.964777	1.06284	0.507852	0.611557	.
run3	9	22917603	9:22917603:C:A	C	A	N	C	A	A	4103.28	14121	0.180925	0.177878	0.18183	0.675424	N	ADD	50364	1.01425	0.0244237	0.966843	1.06398	0.57937	0.56234	.
run3	9	22917801	9:22917801:A:G	A	G	N	G	A	A	6299.5	21012.5	0.271146	0.273084	0.270571	0.854358	N	ADD	50364	1.0042	0.0185461	0.968357	1.04138	0.226223	0.821028	.
run3	9	22919071	9:22919071:T:C	T	C	N	C	T	T	1300.53	4792.85	0.0604934	0.056378	0.0617158	0.836913	N	ADD	50364	0.922027	0.0358437	0.859475	0.989131	-2.26486	0.0235214	.
run3	9	22919245	9:22919245:T:C	T	C	N	C	T	T	2964.15	10283.4	0.131518	0.128496	0.132416	0.885315	N	ADD	50364	0.971955	0.0241159	0.927083	1.019	-1.17954	0.238185	.
run3	9	22919400	9:22919400:T:C	T	C	N	C	T	T	2638.31	9218.6	0.117712	0.114371	0.118705	0.886712	N	ADD	50364	0.963645	0.0253063	0.917015	1.01265	-1.46336	0.143368	.
run3	9	22919588	9:22919588:T:C	T	C	N	C	T	T	7152.9	24107.3	0.310343	0.310079	0.310421	0.864357	N	ADD	50364	0.985971	0.0177284	0.9523	1.02083	-0.796915	0.4255	.
run3	9	22919816	9:22919816:T:C	T	C	N	C	T	T	9102.66	30628.9	0.394444	0.394601	0.394397	0.912492	N	ADD	50364	0.989715	0.0163433	0.958515	1.02193	-0.632543	0.527032	.
run3	9	22919817	9:22919817:G:C	G	C	N	C	G	G	9102.01	30628.3	0.394432	0.394573	0.39439	0.912771	N	ADD	50364	0.989649	0.0163408	0.958455	1.02186	-0.636765	0.524278	.
run3	9	22919891	9:22919891:A:G	A	G	N	G	A	A	10730.6	36503.9	0.468932	0.465173	0.470048	0.948401	N	ADD	50364	0.976172	0.015722	0.94655	1.00672	-1.53394	0.125043	.
run3	9	22920142	9:22920142:G:A	G	A	N	A	G	G	9521.48	32250.4	0.4147	0.412757	0.415277	0.982273	N	ADD	50364	0.984377	0.0156412	0.954658	1.01502	-1.00669	0.314082	.
run3	9	22920664	9:22920664:G:A	G	A	N	A	G	G	5361.81	17834	0.230282	0.232435	0.229642	0.754996	N	ADD	50364	1.00689	0.0209091	0.966458	1.04901	0.328283	0.742698	.
run3	9	22920820	9:22920820:T:C	T	C	N	C	T	T	10207	34066.4	0.439533	0.442472	0.43866	0.854562	N	ADD	50364	0.995288	0.0166285	0.963373	1.02826	-0.28405	0.776372	.
run3	9	22920870	9:22920870:G:C	G	C	N	C	G	G	6001.52	20072.4	0.258855	0.260167	0.258465	0.755621	N	ADD	50364	0.993535	0.0200705	0.95521	1.0334	-0.323181	0.746558	.
run3	9	22921047	9:22921047:T:C	T	C	N	C	T	T	4852.37	16447	0.211455	0.210351	0.211783	0.721395	N	ADD	50364	0.978751	0.0221555	0.937159	1.02219	-0.969419	0.332336	.
run3	9	22921188	9:22921188:T:C	T	C	N	C	T	T	1480.73	4906.34	0.0634091	0.0641896	0.0631772	0.940988	N	ADD	50364	1.00928	0.0320659	0.947803	1.07475	0.288131	0.773246	.
run3	9	22921635	9:22921635:C:T	C	T	N	T	C	C	6641.14	22278.5	0.287106	0.287894	0.286872	0.880977	N	ADD	50364	0.995844	0.0179356	0.961445	1.03147	-0.232227	0.816361	.
run3	9	22923778	9:22923778:C:T	C	T	N	T	C	C	6556.44	21740.7	0.280926	0.284222	0.279947	0.738354	N	ADD	50364	1.00617	0.0198201	0.967834	1.04603	0.310416	0.756245	.
run3	9	22923782	9:22923782:CT:C	CT	C	N	C	CT	CT	1245.3	4277.87	0.0548325	0.0539837	0.0550846	0.691099	N	ADD	50364	0.982369	0.0404641	0.907468	1.06345	-0.439617	0.660214	.
run3	9	22924050	9:22924050:C:T	C	T	N	T	C	C	1252.02	4400.43	0.056116	0.0542753	0.0566627	0.960914	N	ADD	50364	0.935009	0.0341004	0.874559	0.999636	-1.97064	0.0487653	.
run3	9	22924209	9:22924209:G:A	G	A	N	G	A	A	4860.03	16681.9	0.213862	0.210683	0.214806	0.655973	N	ADD	50364	1.01606	0.0232644	0.970768	1.06346	0.684735	0.493511	.
run3	9	22925037	9:22925037:G:A	G	A	N	A	G	G	6261.47	21062.9	0.271269	0.271435	0.27122	0.919013	N	ADD	50364	0.988464	0.0178817	0.954421	1.02372	-0.648851	0.516435	.
run3	9	22925116	9:22925116:A:G	A	G	N	G	A	A	6315.93	21223.1	0.2734	0.273796	0.273282	0.91542	N	ADD	50364	0.989792	0.0178735	0.955719	1.02508	-0.574058	0.565929	.
run3	9	22925228	9:22925228:CTGGA:C	CTGGA	C	N	C	CTGGA	CTGGA	6191.83	20844.5	0.26841	0.268416	0.268408	0.91631	N	ADD	50364	0.987097	0.0179684	0.952939	1.02248	-0.722778	0.469816	.
run3	9	22925638	9:22925638:A:C	A	C	N	C	A	A	6742.13	22644	0.291737	0.292272	0.291579	0.964811	N	ADD	50364	0.991678	0.0170669	0.959054	1.02541	-0.48968	0.62436	.
run3	9	22925639	9:22925639:T:C	T	C	N	C	T	T	6681.41	22441.8	0.289128	0.28964	0.288976	0.944809	N	ADD	50364	0.991405	0.0172936	0.958365	1.02558	-0.499146	0.617677	.
run3	9	22925946	9:22925946:C:CT	C	CT	N	CT	C	C	2532.68	8388.37	0.108421	0.109792	0.108014	0.665576	N	ADD	50364	1.00367	0.0299625	0.946429	1.06438	0.122344	0.902627	.
run3	9	22925957	9:22925957:T:C	T	C	N	C	T	T	6555.4	21878.8	0.282287	0.284177	0.281726	0.761438	N	ADD	50364	1.00038	0.0194401	0.962981	1.03923	0.0195891	0.984371	.
run3	9	22926311	9:22926311:CTTTTTTT:C	CTTTTTTT	C	N	C	CTTTTTTT	CTTTTTTT	7484.78	24962.2	0.322125	0.324466	0.32143	0.698791	N	ADD	50364	0.999956	0.019525	0.962413	1.03896	-0.0022402	0.998213	.
run3	9	22926538	9:22926538:A:T	A	T	N	T	A	A	7381.62	24960.2	0.321081	0.319994	0.321404	0.791855	N	ADD	50364	0.983309	0.0183358	0.948599	1.01929	-0.917989	0.358625	.
run3	9	22926547	9:22926547:C:T	C	T	N	T	C	C	6998.1	23619.7	0.303966	0.303368	0.304143	0.801553	N	ADD	50364	0.987604	0.0184917	0.952451	1.02405	-0.674543	0.499966	.
run3	9	22926825	9:22926825:T:G	T	G	N	G	T	T	7126.1	24297.7	0.311967	0.308917	0.312873	0.856657	N	ADD	50364	0.977445	0.0178062	0.943921	1.01216	-1.28119	0.200129	.
run3	9	22926963	9:22926963:A:T	A	T	N	T	A	A	1427.26	4668.4	0.060516	0.0618718	0.0601133	0.797588	N	ADD	50364	0.990902	0.0355816	0.924153	1.06247	-0.256856	0.79729	.
run3	9	22927037	9:22927037:A:C	A	C	N	C	A	A	1662.11	5632.41	0.072418	0.0720527	0.0725265	0.780977	N	ADD	50364	1.01058	0.0332855	0.946755	1.07871	0.316169	0.751874	.
run3	9	22927103	9:22927103:T:G	T	G	N	G	T	T	3061.58	10554.3	0.135174	0.13272	0.135903	0.786421	N	ADD	50364	1.00162	0.0253143	0.953141	1.05257	0.0640879	0.9489	.
run3	9	22927437	9:22927437:GT:G	GT	G	N	GT	G	G	1868.38	6037.49	0.0784873	0.0809943	0.0777426	0.648755	N	ADD	50364	1.06236	0.0346137	0.992675	1.13693	1.74757	0.0805382	.
run3	9	22927733	9:22927733:T:C	T	C	N	T	C	C	2237.27	7158.49	0.0932785	0.0969859	0.0921773	0.708681	N	ADD	50364	1.08152	0.0305472	1.01867	1.14825	2.56542	0.0103052	.
run3	9	22928202	9:22928202:T:G	T	G	N	G	T	T	3200.9	10980	0.140784	0.138759	0.141385	0.895371	N	ADD	50364	0.996995	0.0233149	0.952461	1.04361	-0.129092	0.897284	.
run3	9	22929243	9:22929243:C:T	C	T	N	C	T	T	1965.41	6323.54	0.0822905	0.0852009	0.0814259	0.707341	N	ADD	50364	1.06436	0.032425	0.998821	1.1342	1.92359	0.0544058	.
run3	9	22929725	9:22929725:AGTGTGTGTGT:A	AGTGTGTGTGT	A	N	A	AGTGTGTGTGT	AGTGTGTGTGT	8527.18	28979.7	0.372358	0.369654	0.373162	0.797768	N	ADD	50364	0.976091	0.0176708	0.942864	1.01049	-1.36945	0.170859	.
run3	9	22930281	9:22930281:G:T	G	T	N	T	G	G	2075	7118.13	0.0912669	0.0899515	0.0916576	0.908239	N	ADD	50364	0.992929	0.0279523	0.939994	1.04885	-0.253852	0.79961	.
run3	9	22931060	9:22931060:TTC:T	TTC	T	N	T	TTC	TTC	1777.04	6083.91	0.0780414	0.077035	0.0783403	0.958095	N	ADD	50364	0.999471	0.0291943	0.943887	1.05833	-0.0181152	0.985547	.
run3	9	22931572	9:22931572:C:T	C	T	N	T	C	C	4835.45	16366.6	0.210488	0.209617	0.210747	0.893567	N	ADD	50364	0.981963	0.0197752	0.944631	1.02077	-0.920439	0.357343	.
run3	9	22931804	9:22931804:T:C	T	C	N	T	C	C	7737.22	26407	0.338974	0.335409	0.340033	0.79674	N	ADD	50364	1.00567	0.0181795	0.970472	1.04215	0.311264	0.7556	.
run3	9	22932374	9:22932374:C:A	C	A	N	A	C	C	2376.44	8156.63	0.10457	0.103019	0.10503	0.97187	N	ADD	50364	1.00128	0.0254337	0.952593	1.05246	0.0504035	0.959801	.
run3	9	22932645	9:22932645:T:C	T	C	N	C	T	T	5272.51	17837.8	0.229432	0.228564	0.229691	0.891723	N	ADD	50364	0.982895	0.019198	0.946598	1.02058	-0.898709	0.368808	.
run3	9	22932841	9:22932841:C:CA	C	CA	N	CA	C	C	2486.98	8462.46	0.108703	0.107811	0.108968	0.893659	N	ADD	50364	1.01751	0.0260056	0.966946	1.07072	0.667437	0.504493	.
run3	9	22932864	9:22932864:A:G	A	G	N	G	A	A	2504.94	8536.09	0.109612	0.108589	0.109916	0.899404	N	ADD	50364	1.01474	0.0258344	0.964637	1.06744	0.56633	0.57117	.
run3	9	22933318	9:22933318:C:T	C	T	N	T	C	C	4907.44	16583	0.213351	0.212738	0.213533	0.889436	N	ADD	50364	0.979691	0.0197234	0.942541	1.0183	-1.04031	0.298195	.
run3	9	22933349	9:22933349:A:T	A	T	N	T	A	A	2462.27	8385.59	0.107695	0.106739	0.107978	0.892678	N	ADD	50364	1.01532	0.0261302	0.964627	1.06867	0.581726	0.560751	.
run3	9	22933462	9:22933462:A:G	A	G	N	G	A	A	2457	8365.08	0.107439	0.106511	0.107714	0.892458	N	ADD	50364	1.01578	0.02616	0.96501	1.06922	0.598459	0.549534	.
run3	9	22933651	9:22933651:C:T	C	T	N	T	C	C	2104.04	7220.52	0.0925716	0.0912102	0.092976	0.960134	N	ADD	50364	0.987954	0.0270225	0.93699	1.04169	-0.44848	0.653807	.
run3	9	22933734	9:22933734:G:GT	G	GT	N	GT	G	G	2467.11	8401.69	0.107902	0.106949	0.108186	0.891797	N	ADD	50364	1.01635	0.0261244	0.965619	1.06974	0.620742	0.534769	.
run3	9	22934188	9:22934188:A:G	A	G	N	G	A	A	2292.97	7759.57	0.0997989	0.0994007	0.0999172	0.888001	N	ADD	50364	1.02303	0.0270437	0.970219	1.07872	0.842012	0.399781	.
run3	9	22934249	9:22934249:T:C	T	C	N	C	T	T	11266.7	37359.1	0.482743	0.488413	0.481059	0.707531	N	ADD	50364	1.0081	0.0182549	0.972669	1.04482	0.441943	0.658531	.
run3	9	22934328	9:22934328:G:A	G	A	N	A	G	G	1821.72	6248.01	0.0801141	0.0789716	0.0804534	0.987143	N	ADD	50364	0.998985	0.0284456	0.944813	1.05626	-0.0356959	0.971525	.
run3	9	22934352	9:22934352:T:C	T	C	N	C	T	T	9551.86	31583.3	0.408379	0.414074	0.406687	0.796153	N	ADD	50364	1.01048	0.0175436	0.976324	1.04583	0.594183	0.55239	.
run3	9	22934375	9:22934375:T:C	T	C	N	C	T	T	2471	8415.56	0.108079	0.107118	0.108364	0.887278	N	ADD	50364	1.01569	0.0261696	0.964905	1.06914	0.594796	0.55198	.
run3	9	22934663	9:22934663:A:C	A	C	N	C	A	A	11214.8	37178.7	0.480437	0.486161	0.478736	0.709606	N	ADD	50364	1.00888	0.0182339	0.973465	1.04559	0.485033	0.627653	.
run3	9	22934782	9:22934782:A:C	A	C	N	C	A	A	2009.15	6746.97	0.0869284	0.087097	0.0868783	0.892743	N	ADD	50364	1.03164	0.0286114	0.975384	1.09115	1.08885	0.276221	.
run3	9	22935156	9:22935156:A:G	A	G	N	G	A	A	2056.58	6723.44	0.0871657	0.0891531	0.0865753	0.814983	N	ADD	50364	1.02771	0.029753	0.969496	1.08943	0.918753	0.358225	.
run3	9	22935207	9:22935207:A:T	A	T	N	T	A	A	1718.27	5661	0.0732594	0.074487	0.0728947	0.803834	N	ADD	50364	1.00828	0.032529	0.946007	1.07466	0.253634	0.799778	.
run3	9	22935448	9:22935448:G:T	G	T	N	T	G	G	4682.08	15813.9	0.203478	0.202969	0.20363	0.897872	N	ADD	50364	0.984855	0.0199704	0.947051	1.02417	-0.764179	0.444761	.
run3	9	22935645	9:22935645:T:G	T	G	N	G	T	T	1854.67	6315.47	0.0811109	0.0804001	0.0813221	0.918039	N	ADD	50364	1.01464	0.0292449	0.958116	1.0745	0.496939	0.619232	.
run3	9	22935990	9:22935990:T:C	T	C	N	C	T	T	2472.15	8412.16	0.108056	0.107168	0.10832	0.888717	N	ADD	50364	1.01739	0.0261476	0.966566	1.07089	0.659455	0.509603	.
run3	9	22936164	9:22936164:T:C	T	C	N	C	T	T	6209.31	20274	0.262919	0.269174	0.261061	0.693322	N	ADD	50364	1.02586	0.0208944	0.984696	1.06874	1.22183	0.22177	.
run3	9	22936217	9:22936217:C:A	C	A	N	A	C	C	5059.26	17121.3	0.220202	0.219319	0.220464	0.786115	N	ADD	50364	1.01289	0.0208011	0.972429	1.05504	0.615872	0.537979	.
run3	9	22936801	9:22936801:A:G	A	G	N	G	A	A	5177.11	17532.4	0.225454	0.224428	0.225758	0.759585	N	ADD	50364	1.00826	0.0209742	0.967656	1.05058	0.392365	0.694789	.
run3	9	22936827	9:22936827:A:AT	A	AT	N	AT	A	A	5156.66	17522.8	0.225155	0.223542	0.225635	0.737624	N	ADD	50364	1.00374	0.0213064	0.962689	1.04655	0.175308	0.860838	.
run3	9	22936874	9:22936874:A:G	A	G	N	A	G	G	1534.91	4968.55	0.0645645	0.0665386	0.0639782	0.657409	N	ADD	50364	1.04223	0.0378123	0.967781	1.1224	1.09387	0.274013	.
run3	9	22937078	9:22937078:T:C	T	C	N	C	T	T	2448.11	8338.08	0.107082	0.106126	0.107366	0.892553	N	ADD	50364	1.01574	0.0262001	0.964893	1.06926	0.595935	0.551219	.
run3	9	22937343	9:22937343:T:C	T	C	N	T	C	C	9298.62	31670.7	0.406732	0.403096	0.407812	0.746151	N	ADD	50364	1.00067	0.0180831	0.96583	1.03678	0.0372951	0.97025	.
run3	9	22937811	9:22937811:T:C	T	C	N	C	T	T	1859.59	6344.02	0.0814431	0.0806132	0.0816897	0.928933	N	ADD	50364	1.01159	0.0290284	0.955643	1.07081	0.396973	0.691387	.
run3	9	22937975	9:22937975:C:T	C	T	N	T	C	C	5473.03	18573.4	0.238726	0.237256	0.239163	0.874338	N	ADD	50364	0.98312	0.0191309	0.94694	1.02068	-0.889853	0.373545	.
run3	9	22938307	9:22938307:C:A	C	A	N	A	C	C	1849.54	6309.74	0.0810031	0.0801779	0.0812483	0.916047	N	ADD	50364	1.01185	0.0293033	0.955372	1.07166	0.401967	0.687708	.
run3	9	22938454	9:22938454:A:G	A	G	N	G	A	A	1850.81	6315.07	0.0810686	0.0802326	0.0813169	0.916735	N	ADD	50364	1.01165	0.0292827	0.955221	1.07141	0.395469	0.692496	.
run3	9	22938559	9:22938559:C:T	C	T	N	T	C	C	1850.81	6315.07	0.0810686	0.0802326	0.0813169	0.916735	N	ADD	50364	1.01165	0.0292827	0.955221	1.07141	0.395469	0.692496	.
run3	9	22938587	9:22938587:T:C	T	C	N	C	T	T	1850.81	6315.07	0.0810686	0.0802326	0.0813169	0.916735	N	ADD	50364	1.01165	0.0292827	0.955221	1.07141	0.395469	0.692496	.
run3	9	22938661	9:22938661:T:C	T	C	N	C	T	T	1856.5	6332.68	0.0813	0.0804795	0.0815437	0.916504	N	ADD	50364	1.01189	0.0292455	0.95552	1.07159	0.404194	0.68607	.
run3	9	22938808	9:22938808:G:GAGGAC	G	GAGGAC	N	GAGGAC	G	G	1841.12	6283.82	0.0806622	0.0798129	0.0809145	0.922177	N	ADD	50364	1.01125	0.0292662	0.954878	1.07095	0.382331	0.702216	.
run3	9	22938969	9:22938969:A:G	A	G	N	G	A	A	1850.89	6315.19	0.0810706	0.0802364	0.0813184	0.916718	N	ADD	50364	1.01168	0.0292825	0.955255	1.07145	0.39668	0.691604	.
run3	9	22939244	9:22939244:G:T	G	T	N	T	G	G	1850.81	6315.07	0.0810686	0.0802326	0.0813169	0.916735	N	ADD	50364	1.01165	0.0292827	0.955221	1.07141	0.395469	0.692496	.
run3	9	22939452	9:22939452:T:C	T	C	N	C	T	T	1850.89	6315.19	0.0810706	0.0802364	0.0813184	0.916718	N	ADD	50364	1.01168	0.0292825	0.955255	1.07145	0.39668	0.691604	.
run3	9	22939654	9:22939654:A:G	A	G	N	G	A	A	1677.59	5679.18	0.073036	0.0727236	0.0731288	0.912641	N	ADD	50364	1.02054	0.0307097	0.960925	1.08385	0.662025	0.507955	.
run3	9	22939656	9:22939656:C:T	C	T	N	T	C	C	1850.89	6315.19	0.0810706	0.0802364	0.0813184	0.916718	N	ADD	50364	1.01168	0.0292825	0.955255	1.07145	0.39668	0.691604	.
run3	9	22939666	9:22939666:GT:GTT	G	GT	N	GT	G	G	1287.58	4193.11	0.0544108	0.0558169	0.0539932	0.727095	N	ADD	50364	1.00269	0.039254	0.928442	1.08288	0.0684989	0.945389	.
run3	9	22940044	9:22940044:A:C	A	C	N	C	A	A	1851.41	6315.45	0.0810784	0.080259	0.0813218	0.916182	N	ADD	50364	1.01202	0.0292885	0.955562	1.07182	0.407983	0.683286	.
run3	9	22940045	9:22940045:GA:G	GA	G	N	G	GA	GA	1840.88	6282.47	0.0806464	0.0798022	0.0808972	0.922006	N	ADD	50364	1.01133	0.0292708	0.954939	1.07104	0.384737	0.700432	.
run3	9	22940066	9:22940066:C:CT	C	CT	N	CT	C	C	1840.88	6282.47	0.0806464	0.0798022	0.0808972	0.922006	N	ADD	50364	1.01133	0.0292708	0.954939	1.07104	0.384737	0.700432	.
run3	9	22940079	9:22940079:A:T	A	T	N	T	A	A	9823.96	32917.1	0.424321	0.42587	0.423861	0.76418	N	ADD	50364	0.994953	0.0176621	0.9611	1.03	-0.286493	0.774501	.
run3	9	22940082	9:22940082:T:TA	T	TA	N	TA	T	T	1821.64	6229.26	0.0799271	0.0789684	0.0802119	0.918462	N	ADD	50364	1.00891	0.0294596	0.952307	1.06888	0.301154	0.763297	.
run3	9	22940103	9:22940103:G:T	G	T	N	T	G	G	1839.71	6277.38	0.0805843	0.0797517	0.0808316	0.921531	N	ADD	50364	1.01163	0.0292882	0.955195	1.0714	0.394835	0.692965	.
run3	9	22940154	9:22940154:A:C	A	C	N	C	A	A	1678.11	5679.44	0.0730437	0.072746	0.0731322	0.912448	N	ADD	50364	1.02091	0.0307097	0.961272	1.08424	0.673781	0.500451	.
run3	9	22940199	9:22940199:C:T	C	T	N	T	C	C	1655.57	5578.07	0.0718137	0.0717691	0.0718269	0.911355	N	ADD	50364	1.02734	0.0309457	0.966884	1.09158	0.871699	0.383373	.
run3	9	22940228	9:22940228:A:G	A	G	N	G	A	A	1852.06	6317.61	0.0811062	0.080287	0.0813496	0.915841	N	ADD	50364	1.01204	0.0292893	0.955577	1.07184	0.408566	0.682858	.
run3	9	22940263	9:22940263:A:C	A	C	N	C	A	A	4218.46	14074.8	0.18161	0.18287	0.181236	0.91584	N	ADD	50364	1.01593	0.0206565	0.975618	1.0579	0.764961	0.444295	.
run3	9	22940335	9:22940335:G:A	G	A	N	A	G	G	1682.7	5688.07	0.0731749	0.0729452	0.0732432	0.908277	N	ADD	50364	1.02299	0.0307513	0.963154	1.08654	0.739131	0.459827	.
run3	9	22940526	9:22940526:T:C	T	C	N	C	T	T	5307.01	17264.4	0.224083	0.23006	0.222308	0.721911	N	ADD	50364	1.02309	0.0215442	0.98079	1.06722	1.05964	0.289309	.
run3	9	22940586	9:22940586:A:G	A	G	N	G	A	A	1858.94	6356.08	0.0815565	0.0805853	0.0818449	0.909549	N	ADD	50364	1.00945	0.0293317	0.95305	1.06918	0.32051	0.748582	.
run3	9	22940704	9:22940704:G:A	G	A	N	A	G	G	1791.91	6145.35	0.0787989	0.0776793	0.0791315	0.884768	N	ADD	50364	1.00481	0.0302198	0.947024	1.06612	0.158799	0.873827	.
run3	9	22940705	9:22940705:A:G	A	G	N	G	A	A	1791.91	6145.35	0.0787989	0.0776793	0.0791315	0.884768	N	ADD	50364	1.00481	0.0302198	0.947024	1.06612	0.158799	0.873827	.
run3	9	22940706	9:22940706:A:G	A	G	N	G	A	A	1791.91	6145.35	0.0787989	0.0776793	0.0791315	0.884768	N	ADD	50364	1.00481	0.0302198	0.947024	1.06612	0.158799	0.873827	.
run3	9	22940746	9:22940746:C:G	C	G	N	G	C	C	1402.8	4703.55	0.0606222	0.0608115	0.060566	0.909477	N	ADD	50364	1.02998	0.0334365	0.964649	1.09974	0.883551	0.376939	.
run3	9	22940793	9:22940793:C:T	C	T	N	T	C	C	1836.38	6250.88	0.0802881	0.0796073	0.0804903	0.90801	N	ADD	50364	1.0149	0.0295429	0.957799	1.0754	0.500467	0.616746	.
run3	9	22940983	9:22940983:C:A	C	A	N	A	C	C	1228.93	4173.03	0.0536292	0.0532742	0.0537346	0.894606	N	ADD	50364	1.02916	0.0358452	0.959341	1.10407	0.801972	0.422569	.
run3	9	22941287	9:22941287:G:C	G	C	N	C	G	G	1734.94	5967.1	0.0764637	0.0752096	0.0768363	0.878772	N	ADD	50364	1.01867	0.0308367	0.958929	1.08214	0.599964	0.548531	.
run3	9	22941310	9:22941310:C:G	C	G	N	G	C	C	6324.45	21659.5	0.277817	0.274165	0.278901	0.906839	N	ADD	50364	0.973215	0.0178963	0.93967	1.00796	-1.51709	0.129244	.
run3	9	22942770	9:22942770:T:C	T	C	N	C	T	T	11139.6	37206.1	0.479962	0.482902	0.479089	0.760684	N	ADD	50364	0.996461	0.0175797	0.962712	1.03139	-0.201683	0.840165	.
run3	9	22943056	9:22943056:G:T	G	T	N	G	T	T	4683.84	15812.5	0.203482	0.203045	0.203612	0.861112	N	ADD	50364	0.998193	0.020431	0.959011	1.03898	-0.0885161	0.929466	.
run3	9	22943509	9:22943509:T:G	T	G	N	G	T	T	6092.83	20664.5	0.265639	0.264125	0.266089	0.891353	N	ADD	50364	0.981615	0.0182902	0.947049	1.01744	-1.01452	0.310333	.
run3	9	22944070	9:22944070:G:A	G	A	N	A	G	G	2992.88	9804.03	0.127044	0.129742	0.126243	0.818561	N	ADD	50364	1.03474	0.0251829	0.984905	1.08709	1.35596	0.175112	.
run3	9	22944358	9:22944358:G:A	G	A	N	A	G	G	5093.12	17249.7	0.221814	0.220787	0.222119	0.968762	N	ADD	50364	0.987527	0.0186319	0.952115	1.02426	-0.673662	0.500526	.
run3	9	22944927	9:22944927:G:A	G	A	N	G	A	A	4438.64	15221.5	0.19518	0.192415	0.196002	0.860906	N	ADD	50364	0.983786	0.0208423	0.944408	1.02481	-0.784309	0.432859	.
run3	9	22945119	9:22945119:A:G	A	G	N	G	A	A	9407.63	30859.1	0.399757	0.407822	0.397362	0.879421	N	ADD	50364	1.02886	0.0166501	0.995831	1.06299	1.70906	0.0874399	.
run3	9	22945413	9:22945413:GT:G	GT	G	N	G	GT	GT	4715.86	16048.7	0.206145	0.204433	0.206654	0.839799	N	ADD	50364	0.980061	0.020567	0.94134	1.02038	-0.979241	0.327461	.
run3	9	22945519	9:22945519:A:G	A	G	N	G	A	A	1621.03	5626.27	0.0719492	0.070272	0.0724474	0.822162	N	ADD	50364	0.982877	0.0327759	0.921723	1.04809	-0.526942	0.598234	.
run3	9	22947102	9:22947102:G:C	G	C	N	C	G	G	3038.18	9981.56	0.129256	0.131705	0.128529	0.820349	N	ADD	50364	1.03038	0.0249651	0.981179	1.08205	1.1989	0.230569	.
run3	9	22947192	9:22947192:T:C	T	C	N	C	T	T	4437.23	14805.7	0.191039	0.192354	0.190648	0.974648	N	ADD	50364	1.01175	0.0196075	0.973602	1.05138	0.595539	0.551483	.
run3	9	22947998	9:22947998:T:C	T	C	N	C	T	T	1432.22	4764.13	0.0615157	0.062087	0.061346	0.6658	N	ADD	50364	0.997937	0.038733	0.924983	1.07665	-0.0533049	0.957489	.
run3	9	22948483	9:22948483:G:A	G	A	N	G	A	A	1797.96	5962.23	0.0770411	0.0779417	0.0767735	0.651658	N	ADD	50364	1.03342	0.0352059	0.964519	1.10725	0.933829	0.350392	.
run3	9	22949466	9:22949466:C:T	C	T	N	T	C	C	4328.58	14664.8	0.188561	0.187644	0.188833	0.86742	N	ADD	50364	0.983136	0.0209232	0.943634	1.02429	-0.812879	0.416287	.
run3	9	22950479	9:22950479:T:A	T	A	N	A	T	T	1234.55	4203.92	0.0539916	0.0535179	0.0541324	0.940913	N	ADD	50364	0.980134	0.0348868	0.915356	1.0495	-0.575165	0.56518	.
run3	9	22950522	9:22950522:T:C	T	C	N	C	T	T	1236.5	4204.55	0.0540173	0.0536024	0.0541405	0.940268	N	ADD	50364	0.981716	0.034877	0.91685	1.05117	-0.529096	0.596739	.
run3	9	22951018	9:22951018:T:C	T	C	N	T	C	C	6326.74	21542.5	0.276678	0.274265	0.277395	0.746497	N	ADD	50364	0.98943	0.0197773	0.951811	1.02854	-0.5373	0.591061	.
run3	9	22951289	9:22951289:C:A	C	A	N	C	A	A	1918.04	6385.63	0.0824365	0.083147	0.0822254	0.750443	N	ADD	50364	1.02007	0.0318145	0.958409	1.08571	0.624712	0.53216	.
run3	9	22951523	9:22951523:G:A	G	A	N	A	G	G	6253.5	21354.1	0.274081	0.27109	0.274969	0.764114	N	ADD	50364	0.989415	0.0196436	0.952046	1.02825	-0.541718	0.588013	.
run3	9	22952203	9:22952203:T:C	T	C	N	T	C	C	1472.46	5151.31	0.0657589	0.0638311	0.0663315	0.662661	N	ADD	50364	0.973753	0.0383092	0.903317	1.04968	-0.694283	0.487505	.
run3	9	22952409	9:22952409:A:C	A	C	N	C	A	A	1757.31	5989.04	0.0769037	0.0761795	0.0771187	0.804823	N	ADD	50364	0.998218	0.032083	0.937381	1.063	-0.0555916	0.955667	.
run3	9	22952859	9:22952859:C:CAATA	C	CAATA	N	CAATA	C	C	1312.83	4422.63	0.0569401	0.0569114	0.0569486	0.896303	N	ADD	50364	0.987688	0.0347848	0.922594	1.05737	-0.356155	0.721724	.
run3	9	22952913	9:22952913:T:C	T	C	N	T	C	C	10712.4	35807.2	0.461834	0.464382	0.461077	0.623371	N	ADD	50364	1.02109	0.019348	0.983091	1.06055	1.07853	0.280798	.
run3	9	22953629	9:22953629:G:T	G	T	N	T	G	G	4310.75	15248.4	0.194178	0.186871	0.196349	0.77108	N	ADD	50364	0.960206	0.0223313	0.919086	1.00317	-1.81841	0.0690014	.
run3	9	22953959	9:22953959:C:T	C	T	N	T	C	C	2890.74	9533.88	0.123348	0.125314	0.122764	0.840236	N	ADD	50364	1.02266	0.0251984	0.973375	1.07443	0.889038	0.373982	.
run3	9	22954376	9:22954376:T:C	T	C	N	T	C	C	6154.47	21262.6	0.27219	0.266797	0.273791	0.831095	N	ADD	50364	0.985561	0.0189455	0.949636	1.02285	-0.767677	0.442679	.
run3	9	22955600	9:22955600:C:T	C	T	N	C	T	T	5343.49	18348.7	0.235209	0.231641	0.236269	0.805986	N	ADD	50364	0.985751	0.0201078	0.947657	1.02538	-0.713734	0.475392	.
run3	9	22955623	9:22955623:C:A	C	A	N	A	C	C	3429.17	11988.3	0.153061	0.148655	0.154369	0.818581	N	ADD	50364	0.968963	0.0236577	0.925059	1.01495	-1.33271	0.182625	.
run3	9	22955754	9:22955754:CAA:C	CAA	C	N	CAA	C	C	5240.27	17960.1	0.230327	0.227166	0.231265	0.787964	N	ADD	50364	0.987929	0.0204784	0.949061	1.02839	-0.593061	0.55314	.
run3	9	22956331	9:22956331:C:T	C	T	N	T	C	C	3443.2	12048.3	0.153796	0.149263	0.155142	0.817285	N	ADD	50364	0.968197	0.0236355	0.924369	1.0141	-1.3674	0.1715	.
run3	9	22956375	9:22956375:T:C	T	C	N	C	T	T	3443.2	12048.3	0.153796	0.149263	0.155142	0.817285	N	ADD	50364	0.968197	0.0236355	0.924369	1.0141	-1.3674	0.1715	.
run3	9	22956378	9:22956378:C:T	C	T	N	T	C	C	3443.2	12048.3	0.153796	0.149263	0.155142	0.817285	N	ADD	50364	0.968197	0.0236355	0.924369	1.0141	-1.3674	0.1715	.
run3	9	22956386	9:22956386:G:T	G	T	N	T	G	G	7540.57	24575.6	0.31884	0.326885	0.316451	0.847482	N	ADD	50364	1.03	0.0177816	0.994723	1.06653	1.66239	0.096435	.
run3	9	22956438	9:22956438:T:A	T	A	N	A	T	T	7505.35	24519.5	0.317934	0.325357	0.315728	0.836974	N	ADD	50364	1.02498	0.0179344	0.989581	1.06165	1.37594	0.168841	.
run3	9	22956519	9:22956519:T:C	T	C	N	T	C	C	2323.69	7824.45	0.100748	0.100732	0.100753	0.78469	N	ADD	50364	1.01022	0.0285419	0.955261	1.06835	0.356336	0.721589	.
run3	9	22956622	9:22956622:C:G	C	G	N	C	G	G	1658.16	5617.49	0.0722306	0.0718814	0.0723344	0.730839	N	ADD	50364	1.00111	0.0344544	0.935742	1.07105	0.0323204	0.974217	.
run3	9	22957359	9:22957359:A:C	A	C	N	C	A	A	9669.81	32598.3	0.419626	0.419187	0.419756	0.845356	N	ADD	50364	0.999771	0.0168013	0.967384	1.03324	-0.0136516	0.989108	.
run3	9	22957407	9:22957407:A:C	A	C	N	C	A	A	9922.18	33340	0.429495	0.430128	0.429307	0.843105	N	ADD	50364	1.00636	0.0167647	0.97383	1.03998	0.378144	0.705323	.
run3	9	22957927	9:22957927:C:G	C	G	N	C	G	G	2282.41	7705.44	0.0991567	0.0989428	0.0992202	0.771129	N	ADD	50364	1.00521	0.0290265	0.949619	1.06406	0.179028	0.857915	.
run3	9	22958106	9:22958106:A:G	A	G	N	A	G	G	6301.5	21922.9	0.280204	0.27317	0.282293	0.733316	N	ADD	50364	0.97602	0.0200617	0.938388	1.01516	-1.20987	0.226331	.
run3	9	22958161	9:22958161:C:G	C	G	N	G	C	C	1739.62	6264.71	0.0794647	0.0754125	0.0806684	0.806373	N	ADD	50364	0.950507	0.0319608	0.892792	1.01195	-1.58819	0.112245	.
run3	9	22958745	9:22958745:A:G	A	G	N	G	A	A	2512.4	8693.21	0.111246	0.108913	0.111939	0.831348	N	ADD	50364	0.983394	0.0267943	0.933083	1.03642	-0.624966	0.531993	.
run3	9	22958756	9:22958756:G:A	G	A	N	A	G	G	2249.75	7717.46	0.0989518	0.0975269	0.099375	0.83724	N	ADD	50364	0.992114	0.0280352	0.93907	1.04815	-0.282399	0.777637	.
run3	9	22959207	9:22959207:C:T	C	T	N	C	T	T	1951.08	6497.96	0.0838798	0.0845797	0.083672	0.764366	N	ADD	50364	1.01948	0.031287	0.958845	1.08396	0.616743	0.537404	.
run3	9	22959455	9:22959455:T:G	T	G	N	T	G	G	9333.55	32066.8	0.411011	0.40461	0.412913	0.625047	N	ADD	50364	0.984015	0.0197898	0.946579	1.02293	-0.814261	0.415496	.
run3	9	22959872	9:22959872:G:C	G	C	N	C	G	G	1107.88	4058.21	0.0512875	0.0480268	0.0522561	0.811493	N	ADD	50364	0.932223	0.0392768	0.863152	1.00682	-1.78689	0.0739545	.
run3	9	22959981	9:22959981:G:A	G	A	N	G	A	A	1822.49	6082.83	0.0784818	0.0790051	0.0783264	0.990165	N	ADD	50364	1.00439	0.0283623	0.950076	1.0618	0.154283	0.877386	.
run3	9	22960326	9:22960326:A:G	A	G	N	G	A	A	2301.27	8012.99	0.102397	0.0997602	0.10318	0.810792	N	ADD	50364	0.982247	0.0282337	0.929369	1.03813	-0.634438	0.525795	.
run3	9	22960468	9:22960468:C:G	C	G	N	C	G	G	4285.7	14826.4	0.18974	0.185785	0.190915	0.787957	N	ADD	50364	0.978455	0.0220399	0.937088	1.02165	-0.988237	0.323036	.
run3	9	22961073	9:22961073:C:T	C	T	N	T	C	C	1583.05	5402.89	0.0693545	0.0686252	0.0695711	0.777434	N	ADD	50364	0.988742	0.0342169	0.924608	1.05732	-0.330887	0.74073	.
run3	9	22961210	9:22961210:GT:G	GT	G	N	GT	G	G	8566.12	28851.7	0.371474	0.371342	0.371513	0.746589	N	ADD	50364	1.01516	0.0182739	0.979442	1.05218	0.823251	0.410365	.
run3	9	22961293	9:22961293:C:T	C	T	N	T	C	C	5224.79	17757.4	0.228161	0.226495	0.228656	0.862885	N	ADD	50364	0.982803	0.0195675	0.945825	1.02123	-0.886505	0.375346	.
run3	9	22961361	9:22961361:G:A	G	A	N	G	A	A	5554.24	19159.7	0.245353	0.240777	0.246713	0.788491	N	ADD	50364	0.982984	0.0200657	0.945076	1.02241	-0.8553	0.392385	.
run3	9	22961397	9:22961397:G:A	G	A	N	G	A	A	2283.85	7630.99	0.0984318	0.0990053	0.0982615	0.792356	N	ADD	50364	1.00279	0.0286301	0.948066	1.06067	0.0971891	0.922576	.
run3	9	22961577	9:22961577:T:G	T	G	N	G	T	T	5144.28	17389.7	0.223711	0.223005	0.223921	0.814587	N	ADD	50364	0.98384	0.0202629	0.945533	1.0237	-0.804031	0.421379	.
run3	9	22962108	9:22962108:C:T	C	T	N	C	T	T	5362.22	18594	0.237831	0.232453	0.239428	0.773635	N	ADD	50364	0.9775	0.0205187	0.938969	1.01761	-1.10907	0.267399	.
run3	9	22962118	9:22962118:G:A	G	A	N	G	A	A	4157.94	14263.7	0.182885	0.180247	0.183669	0.807459	N	ADD	50364	0.985145	0.0220126	0.943546	1.02858	-0.67989	0.496574	.
run3	9	22962253	9:22962253:G:C	G	C	N	C	G	G	1223.97	4452.45	0.0563539	0.0530592	0.0573326	0.757808	N	ADD	50364	0.950273	0.0389098	0.880498	1.02558	-1.31089	0.189897	.
run3	9	22962383	9:22962383:C:G	C	G	N	C	G	G	2892.33	9978.99	0.127783	0.125383	0.128496	0.775909	N	ADD	50364	0.978215	0.0260686	0.92949	1.02949	-0.844932	0.398149	.
run3	9	22962547	9:22962547:A:G	A	G	N	A	G	G	5976.57	20833.2	0.26616	0.259085	0.268262	0.732801	N	ADD	50364	0.971702	0.0203875	0.933639	1.01132	-1.40804	0.159121	.
run3	9	22962636	9:22962636:G:A	G	A	N	A	G	G	1216.97	4428	0.0560417	0.0527559	0.0570177	0.758062	N	ADD	50364	0.94998	0.0390033	0.880065	1.02545	-1.31565	0.18829	.
run3	9	22962841	9:22962841:A:G	A	G	N	G	A	A	2036.48	7013.93	0.08985	0.0882814	0.0903159	0.816039	N	ADD	50364	0.993993	0.0297271	0.937734	1.05363	-0.202671	0.839392	.
run3	9	22962844	9:22962844:C:T	C	T	N	T	C	C	1478.73	5009.98	0.0644181	0.0641032	0.0645117	0.844116	N	ADD	50364	1.00302	0.0338555	0.938628	1.07184	0.0891716	0.928946	.
run3	9	22962848	9:22962848:G:A	G	A	N	G	A	A	2091.09	7049.87	0.0907489	0.0906488	0.0907786	0.763172	N	ADD	50364	0.993567	0.0303414	0.936204	1.05444	-0.2127	0.831561	.
run3	9	22962872	9:22962872:G:T	G	T	N	G	T	T	2076.29	7039.76	0.0905017	0.0900076	0.0906484	0.755491	N	ADD	50364	0.988775	0.0305791	0.931255	1.04985	-0.369163	0.712006	.
run3	9	22962919	9:22962919:C:T	C	T	N	T	C	C	1203.62	4342.99	0.0550652	0.0521771	0.0559231	0.705357	N	ADD	50364	0.964402	0.0407486	0.890375	1.04458	-0.889522	0.373723	.
run3	9	22962963	9:22962963:G:A	G	A	N	G	A	A	2822.78	9584.51	0.123176	0.122368	0.123416	0.725778	N	ADD	50364	1.00422	0.0272848	0.951929	1.05939	0.154369	0.877319	.
run3	9	22963028	9:22963028:A:T	A	T	N	T	A	A	3657.14	12090.1	0.156335	0.158537	0.15568	0.798861	N	ADD	50364	1.02719	0.0234059	0.981131	1.07541	1.14609	0.251758	.
run3	9	22963356	9:22963356:T:C	T	C	N	T	C	C	9206.69	31596.3	0.405081	0.399111	0.406854	0.633099	N	ADD	50364	0.98669	0.0196902	0.949337	1.02551	-0.680511	0.496181	.
run3	9	22963773	9:22963773:A:G	A	G	N	A	G	G	5459.51	18387.2	0.236744	0.23667	0.236766	0.778331	N	ADD	50364	1.01195	0.0203751	0.972331	1.05318	0.582831	0.560007	.
run3	9	22964079	9:22964079:C:CAAA	C	CAAA	N	CAAA	C	C	3977.25	13166.3	0.170196	0.172414	0.169537	0.754949	N	ADD	50364	1.02927	0.023265	0.983391	1.07729	1.24006	0.214953	.
run3	9	22964237	9:22964237:G:T	G	T	N	G	T	T	1296.04	4547.45	0.0580125	0.0561833	0.0585559	0.637676	N	ADD	50364	0.938366	0.0413795	0.865266	1.01764	-1.53736	0.124204	.
run3	9	22965055	9:22965055:T:C	T	C	N	T	C	C	1773.93	6335.75	0.0805107	0.0768999	0.0815832	0.621624	N	ADD	50364	0.937373	0.0362717	0.873048	1.00644	-1.78305	0.0745786	.
run3	9	22965530	9:22965530:C:A	C	A	N	A	C	C	3546	11737.4	0.151729	0.153719	0.151138	0.796653	N	ADD	50364	1.02815	0.0237173	0.98145	1.07707	1.1705	0.241798	.
run3	9	22965874	9:22965874:T:A	T	A	N	T	A	A	2692.99	9205.48	0.118125	0.116741	0.118536	0.777249	N	ADD	50364	0.986197	0.0268488	0.935643	1.03948	-0.517676	0.604684	.
run3	9	22965899	9:22965899:T:A	T	A	N	A	T	T	2111.94	7310.11	0.0935395	0.0915528	0.0941296	0.818072	N	ADD	50364	0.987107	0.0291886	0.932221	1.04522	-0.444599	0.65661	.
run3	9	22966185	9:22966185:C:T	C	T	N	C	T	T	10533.4	35836.9	0.460351	0.456622	0.461459	0.709934	N	ADD	50364	1.00057	0.0182184	0.965472	1.03694	0.0312655	0.975058	.
run3	9	22966359	9:22966359:GT:G	GT	G	N	G	GT	GT	4434.08	14774.4	0.190697	0.192218	0.190245	0.754935	N	ADD	50364	1.01857	0.0223127	0.974983	1.0641	0.824497	0.409657	.
run3	9	22966660	9:22966660:C:T	C	T	N	C	T	T	3552.28	11949.1	0.153893	0.153992	0.153864	0.793785	N	ADD	50364	1.00728	0.0236507	0.961651	1.05507	0.306589	0.759156	.
run3	9	22967322	9:22967322:T:A	T	A	N	T	A	A	9760.8	33053.9	0.425053	0.423132	0.425623	0.761395	N	ADD	50364	1.00739	0.0176965	0.973045	1.04294	0.415861	0.677512	.
run3	9	22967726	9:22967726:A:C	A	C	N	A	C	C	9505.79	32177.3	0.413818	0.412077	0.414336	0.7963	N	ADD	50364	1.00909	0.0173666	0.975318	1.04403	0.520872	0.602456	.
run3	9	22967902	9:22967902:A:T	A	T	N	A	T	T	9627.77	32583.2	0.419059	0.417365	0.419562	0.767523	N	ADD	50364	1.00789	0.0176574	0.973602	1.04338	0.444855	0.656424	.
run3	9	22968113	9:22968113:T:A	T	A	N	T	A	A	8898.2	30386	0.390003	0.385738	0.39127	0.692657	N	ADD	50364	0.993764	0.0188793	0.957664	1.03122	-0.331336	0.740391	.
run3	9	22968256	9:22968256:G:A	G	A	N	A	G	G	2767.95	9697.35	0.123752	0.119991	0.124869	0.761026	N	ADD	50364	0.982064	0.0269005	0.931626	1.03523	-0.672821	0.501061	.
run3	9	22968575	9:22968575:G:A	G	A	N	G	A	A	10389.3	35357.6	0.454162	0.450375	0.455288	0.674434	N	ADD	50364	1.00307	0.0187341	0.96691	1.04059	0.163781	0.869904	.
run3	9	22968722	9:22968722:C:A	C	A	N	A	C	C	2730.03	9581.5	0.122225	0.118347	0.123378	0.762909	N	ADD	50364	0.980094	0.0270414	0.929501	1.03344	-0.743557	0.457145	.
run3	9	22968789	9:22968789:A:C	A	C	N	A	C	C	8724.25	29911.6	0.383566	0.378197	0.385161	0.654105	N	ADD	50364	0.988399	0.0195605	0.951223	1.02703	-0.596531	0.550821	.
run3	9	22969063	9:22969063:C:A	C	A	N	A	C	C	1651.07	5359.01	0.0695942	0.0715742	0.0690061	0.809431	N	ADD	50364	1.00913	0.0332511	0.945465	1.07709	0.273457	0.784502	.
run3	9	22969947	9:22969947:T:C	T	C	N	C	T	T	2891.43	10040.4	0.128384	0.125344	0.129287	0.754483	N	ADD	50364	0.994216	0.0265409	0.943819	1.0473	-0.218575	0.826981	.
run3	9	22970024	9:22970024:C:T	C	T	N	T	C	C	1796.49	6370.98	0.0810844	0.0778778	0.0820368	0.75658	N	ADD	50364	0.974098	0.032632	0.913747	1.03843	-0.804236	0.421261	.
run3	9	22970356	9:22970356:T:A	T	A	N	T	A	A	3143.71	10839.4	0.13882	0.13628	0.139575	0.668672	N	ADD	50364	0.959799	0.0271309	0.910094	1.01222	-1.51237	0.13044	.
run3	9	22970357	9:22970357:T:C	T	C	N	T	C	C	3142.71	10834.7	0.138764	0.136237	0.139515	0.668896	N	ADD	50364	0.959928	0.0271295	0.910219	1.01235	-1.50748	0.131687	.
run3	9	22970576	9:22970576:G:A	G	A	N	A	G	G	1407.65	4685.86	0.0604947	0.0610217	0.0603382	0.637724	N	ADD	50364	0.989942	0.0399977	0.9153	1.07067	-0.25274	0.800469	.
run3	9	22971067	9:22971067:C:A	C	A	N	A	C	C	1912.96	6361.14	0.082143	0.0829272	0.0819101	0.738888	N	ADD	50364	1.05893	0.0322434	0.994084	1.12801	1.77595	0.0757409	.
run3	9	22971376	9:22971376:A:G	A	G	N	A	G	G	10802.9	36464.3	0.469256	0.468307	0.469538	0.830878	N	ADD	50364	1.01824	0.0167981	0.985257	1.05232	1.07577	0.282032	.
run3	9	22971962	9:22971962:G:C	G	C	N	C	G	G	2166.22	7228.78	0.093271	0.093906	0.0930824	0.941461	N	ADD	50364	1.03567	0.0269905	0.98231	1.09194	1.29869	0.194052	.
run3	9	22972057	9:22972057:C:T	C	T	N	T	C	C	2397	7781.91	0.101053	0.10391	0.100205	0.86655	N	ADD	50364	0.983513	0.0271313	0.932579	1.03723	-0.612752	0.54004	.
run3	9	22972322	9:22972322:T:C	T	C	N	C	T	T	2477.18	8062.26	0.104633	0.107386	0.103815	0.864134	N	ADD	50364	0.97949	0.0267698	0.929424	1.03225	-0.774111	0.438865	.
run3	9	22972837	9:22972837:C:A	C	A	N	A	C	C	2615.01	8863.56	0.113956	0.113361	0.114133	0.986295	N	ADD	50364	1.00491	0.0241873	0.958385	1.0537	0.202601	0.839447	.
run3	9	22972915	9:22972915:C:T	C	T	N	T	C	C	2572.97	8718.39	0.112098	0.111539	0.112264	0.966895	N	ADD	50364	1.00538	0.0246047	0.958043	1.05505	0.217937	0.827478	.
run3	9	22972985	9:22972985:A:T	A	T	N	T	A	A	2594.61	8807.41	0.113196	0.112477	0.11341	0.961574	N	ADD	50364	1.00305	0.0245755	0.955882	1.05255	0.123941	0.901362	.
run3	9	22973194	9:22973194:A:G	A	G	N	A	G	G	3956.12	13339.3	0.171704	0.171498	0.171765	0.640274	N	ADD	50364	1.03385	0.0253301	0.983775	1.08647	1.31418	0.188784	.
run3	9	22973407	9:22973407:G:A	G	A	N	A	G	G	2069.79	6891.36	0.0889639	0.0897255	0.0887376	0.952539	N	ADD	50364	1.03908	0.0273956	0.984756	1.09639	1.39924	0.16174	.
run3	9	22976223	9:22976223:T:G	T	G	N	T	G	G	10854.4	36577.7	0.470893	0.470538	0.470998	0.984459	N	ADD	50364	1.02269	0.0154315	0.992225	1.0541	1.45416	0.145903	.
run3	9	22977496	9:22977496:A:C	A	C	N	C	A	A	7722.63	25841.9	0.333219	0.334777	0.332757	0.83202	N	ADD	50364	0.960613	0.0178715	0.927547	0.994857	-2.24848	0.0245455	.
run3	9	22977654	9:22977654:G:C	G	C	N	C	G	G	7500	25056.6	0.323213	0.325126	0.322645	0.830211	N	ADD	50364	0.962904	0.0180471	0.92944	0.997574	-2.09458	0.0362083	.
run3	9	22978125	9:22978125:C:T	C	T	N	T	C	C	5472.94	18172.6	0.234746	0.237253	0.234002	0.822817	N	ADD	50364	1.03352	0.0199103	0.993968	1.07465	1.65607	0.0977074	.
run3	9	22978299	9:22978299:T:G	T	G	N	G	T	T	7368.87	24393.7	0.31533	0.319441	0.314109	0.7756	N	ADD	50364	1.03561	0.0186321	0.998472	1.07413	1.8779	0.0603944	.
run3	9	22978589	9:22978589:T:C	T	C	N	C	T	T	1411.12	4724.13	0.0609091	0.0611722	0.0608309	0.875793	N	ADD	50364	1.03555	0.0340488	0.9687	1.10702	1.02599	0.304897	.
run3	9	22980444	9:22980444:G:A	G	A	N	A	G	G	5366.97	18290.7	0.234867	0.232659	0.235523	0.865116	N	ADD	50364	1.00658	0.0194109	0.969002	1.04561	0.337765	0.735541	.
run3	9	22980488	9:22980488:A:G	A	G	N	A	G	G	10549.3	35712.7	0.459276	0.457311	0.45986	0.809267	N	ADD	50364	1.01305	0.017056	0.979742	1.04748	0.760011	0.447248	.
run3	9	22980493	9:22980493:T:C	T	C	N	C	T	T	3269.93	11053.9	0.142203	0.141752	0.142337	0.908179	N	ADD	50364	1.01056	0.0229785	0.966057	1.05711	0.457149	0.647564	.
run3	9	22980738	9:22980738:A:C	A	C	N	A	C	C	9285.56	31064.7	0.400587	0.40253	0.40001	0.827067	N	ADD	50364	1.03018	0.0171127	0.996198	1.06532	1.73735	0.0823252	.
run3	9	22980754	9:22980754:TA:TAA	T	TA	N	TA	T	T	5411.86	17726	0.229707	0.234605	0.228252	0.799068	N	ADD	50364	1.00236	0.0203083	0.96325	1.04307	0.116249	0.907455	.
run3	9	22980754	9:22980754:TA:T	TA	T	N	T	TA	TA	4067.42	13705.3	0.176442	0.176323	0.176478	0.792857	N	ADD	50364	0.971978	0.0224738	0.930094	1.01575	-1.26467	0.20599	.
run3	9	22980783	9:22980783:CA:C	CA	C	N	C	CA	CA	3067.87	10459.2	0.134293	0.132993	0.13468	0.593119	N	ADD	50364	0.994528	0.0290744	0.93944	1.05285	-0.188711	0.850319	.
run3	9	22981298	9:22981298:A:G	A	G	N	G	A	A	7047.83	23359	0.301871	0.305524	0.300785	0.850424	N	ADD	50364	0.97881	0.0181057	0.944685	1.01417	-1.18292	0.236841	.
run3	9	22982002	9:22982002:C:T	C	T	N	T	C	C	11393.2	38439.2	0.494722	0.493897	0.494967	0.975744	N	ADD	50364	0.970135	0.0154835	0.941137	1.00003	-1.9582	0.050206	.
run3	9	22982894	9:22982894:C:A	C	A	N	A	C	C	10767.5	36249.2	0.466769	0.46677	0.466768	0.916323	N	ADD	50364	0.975672	0.0159947	0.945561	1.00674	-1.53979	0.123611	.
run3	9	22982914	9:22982914:A:C	A	C	N	C	A	A	1384.58	4703.91	0.0604448	0.0600215	0.0605705	0.871158	N	ADD	50364	1.01861	0.0343765	0.95224	1.0896	0.53637	0.591703	.
run3	9	22983369	9:22983369:G:A	G	A	N	A	G	G	4202.45	14024	0.180948	0.182177	0.180582	0.857105	N	ADD	50364	0.981204	0.0213934	0.940912	1.02322	-0.88697	0.375095	.
run3	9	22983379	9:22983379:G:T	G	T	N	T	G	G	7577.32	25151.6	0.324923	0.328477	0.323868	0.895891	N	ADD	50364	0.983171	0.017269	0.950451	1.01702	-0.982796	0.325708	.
run3	9	22983472	9:22983472:G:A	G	A	N	A	G	G	2498.7	8083.05	0.105053	0.108319	0.104083	0.949168	N	ADD	50364	0.989319	0.0254534	0.941175	1.03993	-0.4219	0.673098	.
run3	9	22983864	9:22983864:C:T	C	T	N	T	C	C	4070.04	13665.3	0.176071	0.176437	0.175963	0.880809	N	ADD	50364	0.975877	0.0213354	0.93591	1.01755	-1.14453	0.252406	.
run3	9	22984278	9:22984278:A:T	A	T	N	T	A	A	2263.62	7440.18	0.0963367	0.0981283	0.0958046	0.818386	N	ADD	50364	1.00687	0.0284828	0.952201	1.06468	0.240375	0.810039	.
run3	9	22984835	9:22984835:C:T	C	T	N	T	C	C	4817.22	15985.4	0.206523	0.208827	0.205839	0.961994	N	ADD	50364	1.05477	0.0192701	1.01568	1.09537	2.7673	0.0056522	.
run3	9	22985180	9:22985180:T:G	T	G	N	G	T	T	10450.4	34886.1	0.450088	0.453026	0.449216	0.922117	N	ADD	50364	1.03043	0.0159619	0.99869	1.06317	1.87782	0.0604051	.
run3	9	22985604	9:22985604:C:T	C	T	N	C	T	T	11059.7	37556.8	0.482651	0.479438	0.483605	0.962111	N	ADD	50364	0.967191	0.0155671	0.938126	0.997155	-2.14297	0.0321157	.
run3	9	22985856	9:22985856:C:T	C	T	N	T	C	C	6992.17	23551.6	0.30323	0.303111	0.303265	0.956571	N	ADD	50364	1.03817	0.0170483	1.00406	1.07345	2.19749	0.0279853	.
run3	9	22985934	9:22985934:A:T	A	T	N	T	A	A	4581.68	15274.2	0.197124	0.198616	0.196681	0.857501	N	ADD	50364	0.985704	0.0206965	0.94652	1.02651	-0.695716	0.486607	.
run3	9	22986049	9:22986049:C:T	C	T	N	T	C	C	7542.78	25306.6	0.32612	0.32698	0.325864	0.978048	N	ADD	50364	1.04522	0.0165501	1.01186	1.07968	2.67259	0.00752685	.
run3	9	22986069	9:22986069:A:G	A	G	N	G	A	A	2590.07	8367.08	0.10878	0.11228	0.10774	0.94178	N	ADD	50364	0.991237	0.0251645	0.943534	1.04135	-0.349745	0.72653	.
run3	9	22986170	9:22986170:A:G	A	G	N	G	A	A	2340.53	7690.93	0.0995896	0.101462	0.0990333	0.818549	N	ADD	50364	1.0066	0.0280658	0.952725	1.06352	0.234401	0.814674	.
run3	9	22986320	9:22986320:C:G	C	G	N	G	C	C	7591.8	25571.2	0.329234	0.329105	0.329272	0.944445	N	ADD	50364	1.04132	0.0168128	1.00757	1.07621	2.40851	0.0160178	.
run3	9	22987003	9:22987003:T:C	T	C	N	C	T	T	2592.67	8520.04	0.110324	0.112392	0.10971	0.904055	N	ADD	50364	1.05801	0.0255986	1.00624	1.11245	2.20286	0.0276048	.
run3	9	22987088	9:22987088:G:A	G	A	N	A	G	G	5169.35	17147.5	0.221556	0.224092	0.220803	0.922947	N	ADD	50364	1.00381	0.0190421	0.967041	1.04199	0.199924	0.84154	.
run3	9	22987182	9:22987182:G:A	G	A	N	A	G	G	4626.6	15662.7	0.201427	0.200563	0.201683	0.821907	N	ADD	50364	0.954094	0.0210402	0.915549	0.994261	-2.23349	0.0255166	.
run3	9	22987381	9:22987381:G:C	G	C	N	C	G	G	6470.81	21688.8	0.279561	0.28051	0.279279	0.896799	N	ADD	50364	0.997213	0.0179394	0.96276	1.0329	-0.155561	0.876379	.
run3	9	22988063	9:22988063:G:A	G	A	N	G	A	A	7671.63	25857.1	0.332864	0.332566	0.332952	0.857068	N	ADD	50364	1.00055	0.0174462	0.966913	1.03535	0.0313669	0.974977	.
run3	9	22988151	9:22988151:T:A	T	A	N	A	T	T	1381.79	4701.61	0.0603944	0.0599008	0.060541	0.65358	N	ADD	50364	1.01423	0.0401997	0.937387	1.09737	0.351516	0.725202	.
run3	9	22988613	9:22988613:T:C	T	C	N	C	T	T	1375.83	4649.95	0.0598224	0.0596426	0.0598758	0.713449	N	ADD	50364	0.996553	0.0382244	0.924621	1.07408	-0.0903361	0.92802	.
run3	9	22988627	9:22988627:T:TAA	T	TAA	N	TAA	T	T	7215.39	23810.5	0.308016	0.312788	0.306599	0.817443	N	ADD	50364	0.983238	0.0183875	0.948434	1.01932	-0.919353	0.357911	.
run3	9	22988809	9:22988809:G:C	G	C	N	C	G	G	4665.59	15565.7	0.200851	0.202254	0.200434	0.878447	N	ADD	50364	1.05232	0.020392	1.01109	1.09523	2.50082	0.0123907	.
run3	9	22988872	9:22988872:C:CTA	C	CTA	N	CTA	C	C	2969.15	9778.18	0.126552	0.128713	0.12591	0.925533	N	ADD	50364	0.98032	0.023824	0.935597	1.02718	-0.834293	0.404116	.
run3	9	22990144	9:22990144:C:T	C	T	N	C	T	T	11474.3	38591.1	0.497036	0.497414	0.496924	0.836726	N	ADD	50364	0.988415	0.0166602	0.956661	1.02122	-0.699416	0.484292	.
run3	9	22990235	9:22990235:G:A	G	A	N	A	G	G	4085.1	13748.5	0.177048	0.177089	0.177035	0.800653	N	ADD	50364	0.96744	0.022359	0.92596	1.01078	-1.48046	0.13875	.
run3	9	22990261	9:22990261:TA:T	TA	T	N	T	TA	TA	2885.61	9621.77	0.12417	0.125092	0.123896	0.944481	N	ADD	50364	0.955562	0.0238956	0.911841	1.00138	-1.90227	0.0571362	.
run3	9	22990408	9:22990408:A:G	A	G	N	G	A	A	2456.86	7941.71	0.103234	0.106505	0.102262	0.987037	N	ADD	50364	0.988667	0.0251478	0.941118	1.03862	-0.453248	0.65037	.
run3	9	22990586	9:22990586:C:T	C	T	N	T	C	C	2383.49	7717.12	0.100276	0.103324	0.0993706	0.973224	N	ADD	50364	0.98566	0.0256605	0.937313	1.0365	-0.562897	0.573505	.
run3	9	22991303	9:22991303:T:C	T	C	N	C	T	T	7462.17	24661.2	0.318912	0.323486	0.317553	0.812402	N	ADD	50364	1.04767	0.0182309	1.01089	1.08578	2.55414	0.0106451	.
run3	9	22991667	9:22991667:C:T	C	T	N	T	C	C	1372.43	4582.75	0.0591213	0.0594948	0.0590104	0.815352	N	ADD	50364	0.966365	0.0357668	0.900941	1.03654	-0.956575	0.338782	.
run3	9	22991809	9:22991809:T:C	T	C	N	T	C	C	5178.37	18172.4	0.23182	0.224483	0.233999	0.615675	N	ADD	50364	0.93312	0.0233115	0.891445	0.976743	-2.96942	0.00298358	.
run3	9	22992341	9:22992341:C:G	C	G	N	C	G	G	2103.41	7272.42	0.0930806	0.0911829	0.0936443	0.555663	N	ADD	50364	0.969044	0.035511	0.903892	1.03889	-0.885493	0.375891	.
run3	9	22992378	9:22992378:A:C	A	C	N	C	A	A	1742.45	5859.61	0.0754712	0.0755353	0.0754521	0.839568	N	ADD	50364	1.01696	0.0315081	0.95606	1.08174	0.533845	0.593449	.
run3	9	22992821	9:22992821:T:TATATAC	T	TATATAC	N	TATATAC	T	T	6576.56	22121.6	0.284908	0.285095	0.284852	0.594452	N	ADD	50364	1.01569	0.0219624	0.972895	1.06036	0.708792	0.478454	.
run3	9	22993311	9:22993311:C:A	C	A	N	A	C	C	2052.95	7261.41	0.0924704	0.0889955	0.0935026	0.737107	N	ADD	50364	0.957504	0.0311154	0.900855	1.01771	-1.39563	0.162825	.
run3	9	22993438	9:22993438:A:G	A	G	N	G	A	A	2051.17	7046.31	0.0903173	0.0889184	0.0907329	0.77895	N	ADD	50364	0.994182	0.030263	0.936927	1.05494	-0.192815	0.847104	.
run3	9	22993813	9:22993813:CAA:C	CAA	C	N	C	CAA	CAA	1430.69	5058.92	0.0644271	0.0620208	0.0651419	0.76433	N	ADD	50364	0.961068	0.0359558	0.895671	1.03124	-1.10441	0.269417	.
run3	9	22994050	9:22994050:T:A	T	A	N	A	T	T	6606.17	22986.4	0.293787	0.286378	0.295987	0.654983	N	ADD	50364	0.97542	0.0210755	0.935949	1.01656	-1.18085	0.237662	.
run3	9	22994151	9:22994151:C:G	C	G	N	G	C	C	2052.74	7057.12	0.0904402	0.0889866	0.090872	0.776913	N	ADD	50364	0.992838	0.03029	0.935612	1.05357	-0.237289	0.812433	.
run3	9	22994881	9:22994881:C:T	C	T	N	T	C	C	3809.3	13370.8	0.170559	0.165134	0.17217	0.688514	N	ADD	50364	0.96378	0.0247203	0.918197	1.01163	-1.49239	0.135597	.
run3	9	22995644	9:22995644:C:G	C	G	N	G	C	C	3685.29	12976.3	0.165411	0.159758	0.167091	0.728619	N	ADD	50364	0.964665	0.0243793	0.919655	1.01188	-1.4756	0.140051	.
run3	9	22995974	9:22995974:T:TA	T	TA	N	TA	T	T	9463.05	31793	0.409579	0.410224	0.409387	0.673719	N	ADD	50364	0.994182	0.0188956	0.958036	1.03169	-0.308821	0.757457	.
run3	9	22995974	9:22995974:T:TAA	T	TAA	N	TAA	T	T	1173.04	4085.64	0.0522067	0.0508514	0.0526093	0.712483	N	ADD	50364	0.993467	0.0410475	0.916672	1.0767	-0.15967	0.873141	.
run3	9	22996128	9:22996128:C:T	C	T	N	T	C	C	5043.42	16655.5	0.215421	0.218633	0.214467	0.679978	N	ADD	50364	1.00503	0.0225568	0.961568	1.05046	0.222568	0.823872	.
run3	9	22996496	9:22996496:A:G	A	G	N	G	A	A	1830.96	6504.25	0.0827497	0.0793723	0.0837529	0.759236	N	ADD	50364	0.971671	0.0323256	0.912018	1.03523	-0.889018	0.373994	.
run3	9	22996897	9:22996897:A:G	A	G	N	G	A	A	2547.33	8882.13	0.113469	0.110427	0.114372	0.805947	N	ADD	50364	0.978771	0.0270889	0.928161	1.03214	-0.792103	0.4283	.
run3	9	22996979	9:22996979:T:A	T	A	N	A	T	T	7286.42	25366	0.324165	0.315867	0.32663	0.755011	N	ADD	50364	0.971003	0.0190855	0.935351	1.00801	-1.5418	0.123122	.
run3	9	22998086	9:22998086:T:C	T	C	N	C	T	T	2541.16	8902.77	0.113612	0.110159	0.114638	0.8446	N	ADD	50364	0.971747	0.026427	0.922695	1.02341	-1.08451	0.27814	.
run3	9	22998209	9:22998209:C:T	C	T	N	T	C	C	6875.65	23978	0.306307	0.29806	0.308756	0.824633	N	ADD	50364	0.970958	0.0185329	0.936322	1.00688	-1.59027	0.111774	.
run4	9	21000495	9:21000495:G:T	G	T	N	T	G	G	3756.97	11773	0.154177	0.162865	0.151596	0.952257	N	ADD	50364	1.06164	0.0214244	1.01798	1.10716	2.79176	0.0052423	.
run4	9	21000620	9:21000620:C:G	C	G	N	G	C	C	1246.13	4315.87	0.055218	0.05402	0.0555739	0.868012	N	ADD	50364	0.966879	0.0361604	0.900725	1.03789	-0.931456	0.351618	.
run4	9	21000737	9:21000737:A:G	A	G	N	A	G	G	5949.17	19221.2	0.249884	0.257897	0.247504	0.944637	N	ADD	50364	1.0468	0.0179855	1.01055	1.08436	2.54326	0.0109824	.
run4	9	21002225	9:21002225:A:C	A	C	N	C	A	A	5402.65	17376.1	0.226142	0.234206	0.223746	0.95049	N	ADD	50364	1.0401	0.0185904	1.00289	1.0787	2.11514	0.0344178	.
run4	9	21002426	9:21002426:A:G	A	G	N	A	G	G	2388.07	8289.58	0.106005	0.103523	0.106742	0.781128	N	ADD	50364	0.985586	0.028289	0.932427	1.04178	-0.513233	0.607789	.
run4	9	21002457	9:21002457:C:T	C	T	N	T	C	C	4840.76	15326.2	0.200212	0.209847	0.19735	0.945446	N	ADD	50364	1.05108	0.0194613	1.01174	1.09195	2.55986	0.0104714	.
run4	9	21002634	9:21002634:A:G	A	G	N	G	A	A	5378.62	17279.5	0.224944	0.233164	0.222502	0.950925	N	ADD	50364	1.04208	0.0186095	1.00476	1.08079	2.2151	0.0267535	.
run4	9	21003372	9:21003372:G:A	G	A	N	A	G	G	2143.59	7525.65	0.0959936	0.092925	0.0969051	0.84145	N	ADD	50364	0.980218	0.0288887	0.926259	1.03732	-0.691627	0.489171	.
run4	9	21003783	9:21003783:C:T	C	T	N	T	C	C	3853.53	12080.8	0.158192	0.167051	0.15556	0.937104	N	ADD	50364	1.05822	0.0213882	1.01478	1.10353	2.64596	0.00814594	.
run4	9	21004244	9:21004244:G:A	G	A	N	A	G	G	4800.55	16026.4	0.206764	0.208104	0.206366	0.926035	N	ADD	50364	1.00503	0.0196025	0.967146	1.04439	0.255811	0.798096	.
run4	9	21004768	9:21004768:C:G	C	G	N	G	C	C	5330.09	17158.5	0.22326	0.23106	0.220943	0.951784	N	ADD	50364	1.0391	0.018659	1.00179	1.07781	2.05562	0.0398188	.
run4	9	21005305	9:21005305:G:C	G	C	N	C	G	G	5268.83	16805.9	0.219151	0.228404	0.216403	0.950033	N	ADD	50364	1.04985	0.0187925	1.01188	1.08924	2.58845	0.00964082	.
run4	9	21005397	9:21005397:A:C	A	C	N	C	A	A	5235.52	16695.5	0.217725	0.22696	0.214982	0.949556	N	ADD	50364	1.05081	0.0188312	1.01273	1.09032	2.63187	0.00849153	.
run4	9	21005422	9:21005422:G:A	G	A	N	A	G	G	5318.64	17926.4	0.230771	0.230563	0.230832	0.910347	N	ADD	50364	0.999863	0.0190449	0.963228	1.03789	-0.00720575	0.994251	.
run4	9	21005744	9:21005744:C:T	C	T	N	T	C	C	5254.11	16766.9	0.218618	0.227766	0.215901	0.949754	N	ADD	50364	1.04927	0.0188119	1.01129	1.08868	2.5566	0.0105702	.
run4	9	21006021	9:21006021:C:T	C	T	N	T	C	C	5202.47	16588.7	0.216337	0.225527	0.213607	0.948699	N	ADD	50364	1.05118	0.0188783	1.013	1.09081	2.64419	0.00818863	.
run4	9	21006600	9:21006600:C:A	C	A	N	A	C	C	5211.32	16625.7	0.216792	0.225911	0.214083	0.947457	N	ADD	50364	1.05009	0.0188809	1.01195	1.08968	2.58888	0.00962882	.
run4	9	21006934	9:21006934:A:G	A	G	N	G	A	A	3926.12	12295.8	0.161046	0.170198	0.158328	0.931198	N	ADD	50364	1.05907	0.0212979	1.01577	1.10421	2.69469	0.00704552	.
run4	9	21007935	9:21007935:A:G	A	G	N	A	G	G	6535.2	21375	0.277085	0.283301	0.275239	0.921663	N	ADD	50364	1.02855	0.0176366	0.993608	1.06473	1.59636	0.110408	.
run4	9	21008377	9:21008377:T:C	T	C	N	C	T	T	10002.8	34099.1	0.437832	0.433623	0.439082	0.884482	N	ADD	50364	0.990672	0.0163442	0.959439	1.02292	-0.573423	0.566359	.
run4	9	21008416	9:21008416:A:G	A	G	N	G	A	A	2445.82	8169.07	0.105382	0.106026	0.10519	0.823434	N	ADD	50364	0.996064	0.0272879	0.944191	1.05079	-0.144516	0.885093	.
run4	9	21008725	9:21008725:A:G	A	G	N	G	A	A	9186.19	31308.3	0.402018	0.398222	0.403145	0.861599	N	ADD	50364	0.985698	0.0167585	0.953848	1.01861	-0.85956	0.390032	.
run4	9	21009191	9:21009191:G:A	G	A	N	A	G	G	5875.79	20133.6	0.258214	0.254716	0.259253	0.918436	N	ADD	50364	0.992831	0.0182518	0.957943	1.02899	-0.394188	0.693442	.
run4	9	21009660	9:21009660:G:A	G	A	N	G	A	A	1253.31	4373.4	0.0558605	0.0543311	0.0563148	0.743868	N	ADD	50364	1.00467	0.0389895	0.930752	1.08445	0.119417	0.904945	.
run4	9	21009802	9:21009802:A:C	A	C	N	A	C	C	2668.86	9201.26	0.117843	0.115696	0.118481	0.804228	N	ADD	50364	0.987301	0.02651	0.937312	1.03996	-0.482083	0.629747	.
run4	9	21010113	9:21010113:G:A	G	A	N	G	A	A	2726.67	9326.43	0.11966	0.118202	0.120093	0.800808	N	ADD	50364	0.993264	0.0263334	0.943299	1.04587	-0.256675	0.79743	.
run4	9	21010464	9:21010464:C:G	C	G	N	G	C	C	3667.02	12471.8	0.160222	0.158966	0.160595	0.812679	N	ADD	50364	0.975366	0.0230842	0.932219	1.02051	-1.08052	0.279913	.
run4	9	21010468	9:21010468:C:A	C	A	N	A	C	C	3484.27	11831.7	0.152052	0.151043	0.152352	0.853294	N	ADD	50364	0.976657	0.0230062	0.933596	1.0217	-1.02666	0.30458	.
run4	9	21010623	9:21010623:G:A	G	A	N	A	G	G	6538.59	22202.9	0.285338	0.283448	0.285899	0.886574	N	ADD	50364	0.982582	0.0179949	0.948531	1.01786	-0.976444	0.328845	.
run4	9	21011287	9:21011287:T:C	T	C	N	C	T	T	10713.2	35354.9	0.457352	0.46442	0.455252	0.938659	N	ADD	50364	1.0228	0.0157704	0.991673	1.05491	1.42971	0.1528	.
run4	9	21011833	9:21011833:G:C	G	C	N	C	G	G	3864.08	12179	0.159271	0.167508	0.156825	0.92159	N	ADD	50364	1.05249	0.0215029	1.00905	1.09779	2.37901	0.0173594	.
run4	9	21012170	9:21012170:G:A	G	A	N	A	G	G	9128.91	31152.1	0.399899	0.395739	0.401134	0.862905	N	ADD	50364	0.983996	0.0167627	0.952193	1.01686	-0.962478	0.33581	.
run4	9	21012447	9:21012447:C:A	C	A	N	A	C	C	2518.87	8483.64	0.10923	0.109193	0.109241	0.830001	N	ADD	50364	0.987026	0.0268232	0.936476	1.04031	-0.48684	0.626372	.
run4	9	21012745	9:21012745:G:A	G	A	N	A	G	G	9134.02	31165.7	0.400084	0.395961	0.401309	0.86308	N	ADD	50364	0.984222	0.0167596	0.952417	1.01709	-0.948925	0.342659	.
run4	9	21012787	9:21012787:C:T	C	T	N	T	C	C	5990.54	20280.1	0.260808	0.25969	0.26114	0.907082	N	ADD	50364	0.986416	0.0183018	0.951659	1.02244	-0.747331	0.454864	.
run4	9	21012900	9:21012900:C:T	C	T	N	C	T	T	1183.33	4159.11	0.0530383	0.0512975	0.0535553	0.726026	N	ADD	50364	0.996268	0.0405438	0.920164	1.07867	-0.0922181	0.926525	.
run4	9	21012935	9:21012935:G:A	G	A	N	A	G	G	2792.2	9261.6	0.119667	0.121042	0.119258	0.866721	N	ADD	50364	0.993814	0.0251497	0.946015	1.04403	-0.246715	0.805128	.
run4	9	21013065	9:21013065:C:CA	C	CA	N	CA	C	C	1197.32	4032.15	0.0519167	0.0519041	0.0519205	0.685412	N	ADD	50364	0.992571	0.0414688	0.915089	1.07661	-0.179811	0.857301	.
run4	9	21013478	9:21013478:C:G	C	G	N	G	C	C	3885.21	12888.2	0.166522	0.168424	0.165957	0.941428	N	ADD	50364	1.00068	0.0210501	0.960239	1.04283	0.0324875	0.974083	.
run4	9	21013742	9:21013742:A:C	A	C	N	A	C	C	1239.92	4338.41	0.0553801	0.0537504	0.0558642	0.745784	N	ADD	50364	0.999866	0.039128	0.926054	1.07956	-0.00341452	0.997276	.
run4	9	21014003	9:21014003:G:A	G	A	N	A	G	G	3053.63	10640.3	0.135949	0.132375	0.137011	0.86017	N	ADD	50364	0.993468	0.0243601	0.947149	1.04205	-0.26903	0.787907	.
run4	9	21014176	9:21014176:A:G	A	G	N	G	A	A	1815.2	6320.76	0.0807715	0.0786889	0.0813902	0.836755	N	ADD	50364	1.0128	0.0313822	0.952381	1.07705	0.405273	0.685277	.
run4	9	21014482	9:21014482:C:G	C	G	N	G	C	C	10714.9	35383.7	0.457654	0.46449	0.455624	0.939325	N	ADD	50364	1.02136	0.0157651	0.990284	1.05341	1.34067	0.180029	.
run4	9	21014628	9:21014628:T:C	T	C	N	C	T	T	6430.87	22170.7	0.283948	0.278779	0.285484	0.937012	N	ADD	50364	0.987129	0.0175462	0.953758	1.02167	-0.738339	0.460308	.
run4	9	21015651	9:21015651:T:G	T	G	N	G	T	T	8799.2	29636.7	0.381581	0.381446	0.381621	0.964478	N	ADD	50364	0.985411	0.016009	0.954971	1.01682	-0.918026	0.358605	.
run4	9	21016365	9:21016365:A:G	A	G	N	A	G	G	2632.19	9042.47	0.115903	0.114106	0.116437	0.809709	N	ADD	50364	0.990649	0.0265845	0.940353	1.04363	-0.353416	0.723777	.
run4	9	21016646	9:21016646:TG:T	TG	T	N	T	TG	TG	1803.62	6261.82	0.0800715	0.0781871	0.0806313	0.787737	N	ADD	50364	1.01461	0.0324247	0.952141	1.08119	0.447465	0.654539	.
run4	9	21016727	9:21016727:GT:G	GT	G	N	G	GT	GT	8790.35	29659.3	0.381718	0.381063	0.381913	0.951331	N	ADD	50364	0.982508	0.0161226	0.951947	1.01405	-1.09452	0.273727	.
run4	9	21016781	9:21016781:C:CT	C	CT	N	C	CT	CT	10036.3	34629.6	0.443431	0.435073	0.445913	0.884614	N	ADD	50364	0.97922	0.0163557	0.948328	1.01112	-1.28386	0.199191	.
run4	9	21016929	9:21016929:C:G	C	G	N	C	G	G	9685.62	33433.1	0.428071	0.419872	0.430506	0.920704	N	ADD	50364	0.980548	0.0160996	0.95009	1.01198	-1.22012	0.222419	.
run4	9	21017240	9:21017240:A:G	A	G	N	G	A	A	6410.16	22113.7	0.283177	0.277881	0.28475	0.937887	N	ADD	50364	0.986608	0.0175537	0.953242	1.02114	-0.768046	0.44246	.
run4	9	21017418	9:21017418:TTATAA:T	TTATAA	T	N	T	TTATAA	TTATAA	4275.21	13542.1	0.176886	0.185331	0.174377	0.930458	N	ADD	50364	1.05696	0.0205057	1.01532	1.10031	2.70157	0.00690121	.
run4	9	21017637	9:21017637:C:T	C	T	N	T	C	C	2779.13	9084.57	0.11778	0.120475	0.116979	0.91084	N	ADD	50364	1.00069	0.0247808	0.95325	1.0505	0.0279221	0.977724	.
run4	9	21017644	9:21017644:A:C	A	C	N	C	A	A	10691.9	35317.4	0.456768	0.463495	0.454769	0.940506	N	ADD	50364	1.02186	0.0157537	0.990792	1.05391	1.37277	0.169823	.
run4	9	21017743	9:21017743:C:T	C	T	N	C	T	T	5403.71	18250.7	0.234834	0.234251	0.235007	0.89669	N	ADD	50364	0.990212	0.018992	0.95403	1.02777	-0.517931	0.604506	.
run4	9	21017828	9:21017828:G:A	G	A	N	A	G	G	2954.69	10282.6	0.131417	0.128086	0.132406	0.850165	N	ADD	50364	0.99518	0.0248653	0.947843	1.04488	-0.194316	0.845929	.
run4	9	21017884	9:21017884:T:C	T	C	N	C	T	T	6712.11	23112.3	0.296088	0.290971	0.297609	0.933937	N	ADD	50364	0.991558	0.017357	0.958393	1.02587	-0.488452	0.625229	.
run4	9	21018471	9:21018471:A:C	A	C	N	C	A	A	9075.21	30624.6	0.394129	0.393411	0.394342	0.964895	N	ADD	50364	0.984206	0.0159092	0.95399	1.01538	-1.0007	0.316973	.
run4	9	21018550	9:21018550:G:C	G	C	N	G	C	C	9704.97	33502.2	0.428949	0.420711	0.431396	0.923689	N	ADD	50364	0.981173	0.0160682	0.950754	1.01256	-1.18286	0.236863	.
run4	9	21018550	9:21018550:G:T	G	T	N	T	G	G	6412.02	22154.1	0.283597	0.277962	0.285271	0.929123	N	ADD	50364	0.985728	0.0176291	0.95225	1.02038	-0.815414	0.414836	.
run4	9	21018574	9:21018574:C:T	C	T	N	T	C	C	3891.74	12265.4	0.160404	0.168707	0.157938	0.91925	N	ADD	50364	1.05317	0.0214676	1.00978	1.09843	2.41321	0.0158128	.
run4	9	21018811	9:21018811:C:A	C	A	N	A	C	C	6498.46	22486.9	0.287759	0.281709	0.289556	0.935715	N	ADD	50364	0.984192	0.0174917	0.951022	1.01852	-0.910977	0.362308	.
run4	9	21019123	9:21019123:C:T	C	T	N	C	T	T	5906.98	20014.5	0.257341	0.256068	0.257719	0.902823	N	ADD	50364	0.985982	0.0183609	0.95113	1.02211	-0.768897	0.441954	.
run4	9	21019234	9:21019234:C:T	C	T	N	C	T	T	1189.56	4187.68	0.0533837	0.0515674	0.0539232	0.733002	N	ADD	50364	0.993925	0.0402483	0.918532	1.07551	-0.151395	0.879664	.
run4	9	21019378	9:21019378:T:A	T	A	N	A	T	T	8077.09	27220.5	0.350425	0.350143	0.350509	0.9607	N	ADD	50364	0.98745	0.0163434	0.956321	1.01959	-0.772725	0.439685	.
run4	9	21019650	9:21019650:T:G	T	G	N	T	G	G	9600.01	33086.9	0.423784	0.416161	0.426049	0.943248	N	ADD	50364	0.983947	0.0159196	0.95372	1.01513	-1.01655	0.309366	.
run4	9	21019817	9:21019817:C:T	C	T	N	C	T	T	10266.5	35322.2	0.452592	0.445054	0.454831	0.935004	N	ADD	50364	0.980811	0.0158611	0.950789	1.01178	-1.22159	0.221864	.
run4	9	21019868	9:21019868:ATTAT:A	ATTAT	A	N	ATTAT	A	A	10390.1	35740.8	0.457974	0.45041	0.460221	0.915745	N	ADD	50364	0.9799	0.0160104	0.949628	1.01114	-1.26822	0.204718	.
run4	9	21020095	9:21020095:T:A	T	A	N	T	A	A	10262.8	35311.4	0.452449	0.444895	0.454693	0.934401	N	ADD	50364	0.980674	0.0158663	0.950647	1.01165	-1.23	0.218698	.
run4	9	21020114	9:21020114:T:A	T	A	N	A	T	T	7132.37	24559.1	0.314624	0.309189	0.316239	0.947619	N	ADD	50364	0.98371	0.0169382	0.951589	1.01692	-0.969636	0.332228	.
run4	9	21020127	9:21020127:C:T	C	T	N	C	T	T	1191.91	4194.5	0.0534749	0.0516696	0.0540111	0.730432	N	ADD	50364	0.994082	0.0402846	0.918611	1.07575	-0.147352	0.882855	.
run4	9	21020168	9:21020168:G:A	G	A	N	A	G	G	4350.52	13789.8	0.180093	0.188595	0.177567	0.942084	N	ADD	50364	1.05417	0.020246	1.01316	1.09685	2.60579	0.00916628	.
run4	9	21020232	9:21020232:GAC:G	GAC	G	N	G	GAC	GAC	7699.75	26581.1	0.340331	0.333785	0.342276	0.938674	N	ADD	50364	0.978498	0.0166766	0.947033	1.01101	-1.3034	0.192437	.
run4	9	21020502	9:21020502:C:G	C	G	N	C	G	G	10272.8	35358.1	0.453011	0.445328	0.455293	0.933892	N	ADD	50364	0.979996	0.0158702	0.949983	1.01096	-1.27323	0.202938	.
run4	9	21020641	9:21020641:A:G	A	G	N	A	G	G	2562.52	8748.9	0.112297	0.111086	0.112656	0.816292	N	ADD	50364	0.99756	0.0267938	0.946525	1.05135	-0.0911631	0.927363	.
run4	9	21020711	9:21020711:G:A	G	A	N	G	A	A	10328.8	35540.9	0.455382	0.447754	0.457648	0.935138	N	ADD	50364	0.980364	0.0158522	0.950373	1.0113	-1.25101	0.210932	.
run4	9	21021246	9:21021246:T:C	T	C	N	C	T	T	7065.18	24330.1	0.311683	0.306276	0.313289	0.949596	N	ADD	50364	0.983831	0.0169654	0.951655	1.0171	-0.960841	0.336632	.
run4	9	21021280	9:21021280:T:C	T	C	N	T	C	C	10324.2	35547.6	0.455402	0.447554	0.457733	0.934695	N	ADD	50364	0.979433	0.0158577	0.94946	1.01035	-1.31049	0.190031	.
run4	9	21021385	9:21021385:A:G	A	G	N	G	A	A	7193.18	24788.7	0.317507	0.311825	0.319195	0.955149	N	ADD	50364	0.982119	0.0168302	0.950251	1.01506	-1.07204	0.283701	.
run4	9	21021574	9:21021574:T:C	T	C	N	C	T	T	8059.77	27163.4	0.349686	0.349392	0.349773	0.966639	N	ADD	50364	0.987491	0.0162984	0.956444	1.01954	-0.772369	0.439896	.
run4	9	21021782	9:21021782:T:C	T	C	N	T	C	C	10326.5	35539.2	0.455343	0.447656	0.457626	0.935694	N	ADD	50364	0.980084	0.0158489	0.950108	1.01101	-1.26929	0.204339	.
run4	9	21021952	9:21021952:G:A	G	A	N	A	G	G	5849.8	20173.7	0.258354	0.253589	0.25977	0.916981	N	ADD	50364	0.984408	0.0182748	0.949773	1.02031	-0.859907	0.38984	.
run4	9	21022227	9:21022227:C:T	C	T	N	T	C	C	8055.82	27145.3	0.349467	0.349221	0.34954	0.965304	N	ADD	50364	0.98786	0.0163121	0.956777	1.01995	-0.748772	0.453995	.
run4	9	21022358	9:21022358:A:G	A	G	N	G	A	A	4337.19	13759.5	0.179659	0.188018	0.177176	0.946398	N	ADD	50364	1.05322	0.0202209	1.01229	1.0958	2.56424	0.0103402	.
run4	9	21022500	9:21022500:A:C	A	C	N	C	A	A	7067.95	24340.7	0.311816	0.306396	0.313426	0.950112	N	ADD	50364	0.983814	0.0169591	0.95165	1.01706	-0.962237	0.335931	.
run4	9	21022637	9:21022637:T:TC	T	TC	N	T	TC	TC	2613.35	8889.95	0.114202	0.113289	0.114473	0.781781	N	ADD	50364	1.00189	0.0271539	0.949967	1.05666	0.0696878	0.944442	.
run4	9	21022694	9:21022694:A:G	A	G	N	G	A	A	4119.05	13056.1	0.170511	0.178561	0.168119	0.931834	N	ADD	50364	1.0495	0.0208135	1.00755	1.0932	2.32147	0.0202616	.
run4	9	21022869	9:21022869:A:C	A	C	N	C	A	A	7191.31	24781.2	0.317415	0.311744	0.319099	0.954852	N	ADD	50364	0.982167	0.016834	0.95029	1.01511	-1.06891	0.285111	.
run4	9	21022904	9:21022904:A:C	A	C	N	A	C	C	10396.7	35800.1	0.45863	0.4507	0.460986	0.931017	N	ADD	50364	0.979979	0.0158809	0.949946	1.01096	-1.27351	0.202836	.
run4	9	21023304	9:21023304:C:G	C	G	N	G	C	C	4232.82	13432	0.175371	0.183493	0.172959	0.945275	N	ADD	50364	1.05158	0.0204254	1.01031	1.09453	2.46218	0.0138095	.
run4	9	21023446	9:21023446:C:T	C	T	N	T	C	C	7068.2	24340.5	0.311817	0.306407	0.313424	0.950121	N	ADD	50364	0.983879	0.0169589	0.951713	1.01713	-0.958351	0.337886	.
run4	9	21023826	9:21023826:A:G	A	G	N	A	G	G	2701.08	9225.96	0.118408	0.117092	0.118799	0.778284	N	ADD	50364	0.995882	0.0268205	0.944884	1.04963	-0.15385	0.877728	.
run4	9	21023938	9:21023938:A:G	A	G	N	A	G	G	10322.7	35524.9	0.455163	0.44749	0.457442	0.934303	N	ADD	50364	0.980155	0.0158605	0.950155	1.0111	-1.2638	0.206302	.
run4	9	21024103	9:21024103:T:C	T	C	N	T	C	C	3256.52	11202.4	0.143544	0.14117	0.144249	0.784517	N	ADD	50364	0.985095	0.024661	0.938613	1.03388	-0.608946	0.54256	.
run4	9	21024294	9:21024294:T:C	T	C	N	T	C	C	3254.56	11196.7	0.143468	0.141085	0.144176	0.784916	N	ADD	50364	0.984975	0.0246607	0.938499	1.03375	-0.613898	0.539282	.
run4	9	21024670	9:21024670:G:A	G	A	N	A	G	G	7068.1	24340	0.311811	0.306403	0.313418	0.950227	N	ADD	50364	0.983908	0.016958	0.951743	1.01716	-0.956639	0.33875	.
run4	9	21024723	9:21024723:C:A	C	A	N	A	C	C	5291.16	17976.9	0.230999	0.229372	0.231482	0.931578	N	ADD	50364	0.987432	0.0188212	0.951671	1.02454	-0.671974	0.5016	.
run4	9	21024851	9:21024851:G:A	G	A	N	G	A	A	10362.2	35681.3	0.457108	0.449203	0.459455	0.932331	N	ADD	50364	0.979841	0.0158757	0.949822	1.01081	-1.28278	0.19957	.
run4	9	21024941	9:21024941:A:G	A	G	N	A	G	G	3264.33	11211.8	0.143715	0.141509	0.14437	0.78527	N	ADD	50364	0.986847	0.0246272	0.940344	1.03565	-0.537645	0.590822	.
run4	9	21025177	9:21025177:T:C	T	C	N	T	C	C	2704.19	9232.85	0.118508	0.117227	0.118888	0.778219	N	ADD	50364	0.996336	0.026809	0.945335	1.05009	-0.136939	0.891079	.
run4	9	21025408	9:21025408:A:ACATT	A	ACATT	N	A	ACATT	ACATT	10337.7	35557.3	0.455632	0.448139	0.457858	0.936514	N	ADD	50364	0.981021	0.0158399	0.951033	1.01196	-1.20968	0.226404	.
run4	9	21026316	9:21026316:T:C	T	C	N	T	C	C	10262.1	35349.4	0.452818	0.444861	0.455181	0.935846	N	ADD	50364	0.980963	0.0158682	0.950924	1.01195	-1.21124	0.225802	.
run4	9	21026540	9:21026540:G:T	G	T	N	G	T	T	10274.1	35395.3	0.453393	0.445383	0.455772	0.935609	N	ADD	50364	0.980675	0.0158694	0.950642	1.01166	-1.22967	0.218821	.
run4	9	21026800	9:21026800:G:A	G	A	N	G	A	A	10078.5	34711.6	0.444664	0.436906	0.446968	0.967979	N	ADD	50364	0.982561	0.0156289	0.95292	1.01312	-1.12564	0.260316	.
run4	9	21026893	9:21026893:C:G	C	G	N	C	G	G	2638.24	9040	0.115938	0.114368	0.116405	0.777749	N	ADD	50364	0.998841	0.0271236	0.947128	1.05338	-0.0427533	0.965898	.
run4	9	21027002	9:21027002:A:G	A	G	N	A	G	G	10260.4	35353.4	0.452841	0.444791	0.455233	0.936539	N	ADD	50364	0.980698	0.0158638	0.950675	1.01167	-1.22864	0.219206	.
run4	9	21027264	9:21027264:C:T	C	T	N	C	T	T	10268.7	35365.4	0.453043	0.445149	0.455387	0.936733	N	ADD	50364	0.981358	0.01586	0.951322	1.01234	-1.18649	0.23543	.
run4	9	21027320	9:21027320:C:A	C	A	N	C	A	A	10259.7	35349.9	0.4528	0.444761	0.455188	0.936336	N	ADD	50364	0.980727	0.0158654	0.9507	1.0117	-1.22667	0.219947	.
run4	9	21027741	9:21027741:A:G	A	G	N	A	G	G	10259.1	35349.5	0.452789	0.444734	0.455182	0.936399	N	ADD	50364	0.98064	0.0158651	0.950616	1.01161	-1.23227	0.217848	.
run4	9	21027815	9:21027815:G:T	G	T	N	T	G	G	8192.81	27671.8	0.356054	0.355159	0.356319	0.993938	N	ADD	50364	0.985811	0.0160134	0.955352	1.01724	-0.892396	0.372181	.
run4	9	21028134	9:21028134:C:CA	C	CA	N	CA	C	C	9224.77	30869.4	0.398044	0.399895	0.397495	0.817928	N	ADD	50364	1.01708	0.0172475	0.983272	1.05205	0.981858	0.32617	.
run4	9	21028535	9:21028535:C:G	C	G	N	G	C	C	8098.18	27339.5	0.351815	0.351057	0.352041	0.96825	N	ADD	50364	0.986304	0.0162668	0.955354	1.01826	-0.847809	0.396545	.
run4	9	21028636	9:21028636:C:T	C	T	N	T	C	C	6537.11	22375.8	0.287039	0.283384	0.288125	0.938821	N	ADD	50364	0.989357	0.017469	0.956056	1.02382	-0.612529	0.540188	.
run4	9	21029330	9:21029330:T:C	T	C	N	C	T	T	6560.91	22461.5	0.288127	0.284416	0.289229	0.938168	N	ADD	50364	0.988902	0.0174547	0.955643	1.02332	-0.639389	0.52257	.
run4	9	21029802	9:21029802:G:C	G	C	N	C	G	G	7956.45	26782.9	0.344882	0.344913	0.344873	0.967556	N	ADD	50364	0.987021	0.0163652	0.955864	1.01919	-0.798291	0.424702	.
run4	9	21029863	9:21029863:C:T	C	T	N	C	T	T	2644.76	9065.21	0.116253	0.114651	0.116729	0.777152	N	ADD	50364	0.998462	0.0271075	0.946799	1.05294	-0.0567728	0.954726	.
run4	9	21029876	9:21029876:C:T	C	T	N	T	C	C	7911.69	26603.4	0.342656	0.342973	0.342562	0.965509	N	ADD	50364	0.987854	0.0164047	0.956597	1.02013	-0.744906	0.456329	.
run4	9	21030165	9:21030165:C:T	C	T	N	C	T	T	10805.8	37236.8	0.476954	0.468434	0.479485	0.921208	N	ADD	50364	0.979909	0.0159409	0.949767	1.01101	-1.27316	0.202963	.
run4	9	21030268	9:21030268:CA:C	CA	C	N	C	CA	CA	8203.38	26942.4	0.348918	0.355617	0.346928	0.703755	N	ADD	50364	1.02067	0.0191472	0.983076	1.0597	1.06852	0.285288	.
run4	9	21030690	9:21030690:C:A	C	A	N	A	C	C	8224.17	27581.5	0.355469	0.356519	0.355157	0.962577	N	ADD	50364	0.990983	0.0163012	0.959822	1.02316	-0.555655	0.578446	.
run4	9	21030851	9:21030851:G:A	G	A	N	A	G	G	6932.07	23958.5	0.306673	0.300506	0.308505	0.93321	N	ADD	50364	0.980419	0.0172404	0.947844	1.01411	-1.14701	0.251379	.
run4	9	21030907	9:21030907:G:C	G	C	N	C	G	G	8319.89	27888.2	0.359464	0.360668	0.359107	0.960044	N	ADD	50364	0.992669	0.0162861	0.961483	1.02487	-0.45181	0.651406	.
run4	9	21031115	9:21031115:C:T	C	T	N	T	C	C	3666.57	11563.6	0.151201	0.158946	0.1489	0.896647	N	ADD	50364	1.04887	0.0222788	1.00405	1.09568	2.14151	0.0322329	.
run4	9	21031152	9:21031152:C:A	C	A	N	A	C	C	8073.74	27748.4	0.355632	0.349997	0.357306	0.910982	N	ADD	50364	0.983137	0.0167658	0.951355	1.01598	-1.0144	0.310393	.
run4	9	21031153	9:21031153:G:C	G	C	N	G	C	C	7213.46	23851.1	0.3084	0.312704	0.307122	0.905272	N	ADD	50364	1.02628	0.0172671	0.992126	1.0616	1.50216	0.133055	.
run4	9	21031471	9:21031471:C:A	C	A	N	A	C	C	5061.13	16462	0.213676	0.2194	0.211975	0.861414	N	ADD	50364	1.00729	0.0201018	0.968375	1.04777	0.361286	0.717885	.
run4	9	21031479	9:21031479:C:T	C	T	N	C	T	T	10259.8	35286.5	0.452171	0.444765	0.454371	0.910463	N	ADD	50364	0.987177	0.0161022	0.956509	1.01883	-0.801478	0.422855	.
run4	9	21031942	9:21031942:A:G	A	G	N	G	A	A	7481.81	25024.5	0.322714	0.324337	0.322231	0.934836	N	ADD	50364	0.997493	0.0168592	0.965071	1.031	-0.148889	0.881641	.
run4	9	21031984	9:21031984:T:C	T	C	N	T	C	C	8174.54	27390.5	0.35308	0.354367	0.352697	0.894873	N	ADD	50364	1.02181	0.0169386	0.98844	1.0563	1.27352	0.202832	.
run4	9	21032203	9:21032203:A:G	A	G	N	A	G	G	1348.88	4735.92	0.0604083	0.0584742	0.0609828	0.642881	N	ADD	50364	0.989965	0.0405553	0.914322	1.07187	-0.248691	0.8036	.
run4	9	21032224	9:21032224:G:A	G	A	N	A	G	G	6699.01	22445.1	0.289334	0.290403	0.289017	0.943236	N	ADD	50364	0.993797	0.0173378	0.960594	1.02815	-0.358868	0.719694	.
run4	9	21032366	9:21032366:C:T	C	T	N	T	C	C	1464.94	4983.18	0.0640152	0.0635054	0.0641667	0.903403	N	ADD	50364	0.974854	0.0328177	0.914125	1.03962	-0.776017	0.437739	.
run4	9	21032423	9:21032423:C:A	C	A	N	A	C	C	5333.36	17473.1	0.226416	0.231201	0.224995	0.844335	N	ADD	50364	1.04277	0.0199931	1.0027	1.08444	2.09484	0.0361853	.
run4	9	21033208	9:21033208:G:A	G	A	N	A	G	G	6530.77	21877.2	0.282027	0.283109	0.281705	0.940065	N	ADD	50364	0.991752	0.0175022	0.958309	1.02636	-0.473188	0.636079	.
run4	9	21033271	9:21033271:G:A	G	A	N	A	G	G	7071.58	23649.4	0.304989	0.306553	0.304524	0.933928	N	ADD	50364	0.994551	0.0171458	0.961684	1.02854	-0.318661	0.749983	.
run4	9	21033557	9:21033557:A:G	A	G	N	A	G	G	10565.8	35443.8	0.45677	0.458027	0.456397	0.919692	N	ADD	50364	1.01729	0.0159938	0.985898	1.04969	1.07197	0.283735	.
run4	9	21034281	9:21034281:T:C	T	C	N	C	T	T	6853.73	22954.5	0.295928	0.29711	0.295577	0.93459	N	ADD	50364	0.993295	0.0172992	0.960182	1.02755	-0.388872	0.697371	.
run4	9	21035223	9:21035223:T:C	T	C	N	C	T	T	2296.69	7731.08	0.099553	0.0995619	0.0995504	0.903663	N	ADD	50364	0.993629	0.0267672	0.942844	1.04715	-0.238771	0.811283	.
run4	9	21035307	9:21035307:G:T	G	T	N	G	T	T	10397.1	34956.7	0.450259	0.450714	0.450124	0.918458	N	ADD	50364	1.01353	0.0160366	0.982166	1.04589	0.837816	0.402134	.
run4	9	21035672	9:21035672:A:G	A	G	N	G	A	A	2295.27	7720.65	0.0994354	0.0995004	0.0994161	0.903136	N	ADD	50364	0.994677	0.026786	0.943804	1.04829	-0.19927	0.842051	.
run4	9	21035804	9:21035804:C:T	C	T	N	T	C	C	2322.83	7813.62	0.100632	0.100695	0.100613	0.912004	N	ADD	50364	0.994377	0.0265122	0.944026	1.04741	-0.212688	0.831571	.
run4	9	21036065	9:21036065:C:A	C	A	N	A	C	C	2297.1	7723.91	0.0994859	0.0995796	0.0994581	0.905737	N	ADD	50364	0.994795	0.0267392	0.944002	1.04832	-0.195172	0.845258	.
run4	9	21036594	9:21036594:T:A	T	A	N	A	T	T	2290.55	7712.87	0.0993112	0.0992955	0.0993159	0.902779	N	ADD	50364	0.993186	0.0268124	0.942341	1.04678	-0.254995	0.798727	.
run4	9	21036793	9:21036793:G:A	G	A	N	A	G	G	9123.71	30527.5	0.393647	0.395514	0.393092	0.918464	N	ADD	50364	0.995497	0.0162974	0.964202	1.02781	-0.276899	0.781858	.
run4	9	21036925	9:21036925:C:T	C	T	N	T	C	C	2290.55	7712.87	0.0993112	0.0992955	0.0993159	0.902779	N	ADD	50364	0.993186	0.0268124	0.942341	1.04678	-0.254995	0.798727	.
run4	9	21037342	9:21037342:A:T	A	T	N	T	A	A	2290.55	7712.87	0.0993112	0.0992955	0.0993159	0.902779	N	ADD	50364	0.993186	0.0268124	0.942341	1.04678	-0.254995	0.798727	.
run4	9	21037771	9:21037771:C:T	C	T	N	T	C	C	6729.79	22444.1	0.289631	0.291737	0.289005	0.936511	N	ADD	50364	0.998494	0.0173904	0.965035	1.03311	-0.086644	0.930954	.
run4	9	21037995	9:21037995:A:G	A	G	N	G	A	A	2312.14	7552.62	0.0979346	0.100232	0.0972524	0.886328	N	ADD	50364	0.999931	0.0270924	0.94822	1.05446	-0.00254427	0.99797	.
run4	9	21038094	9:21038094:G:A	G	A	N	A	G	G	5389.15	17992.2	0.232123	0.23362	0.231679	0.864177	N	ADD	50364	1.01528	0.0196634	0.976892	1.05517	0.771003	0.440705	.
run4	9	21038349	9:21038349:CT:C	CT	C	N	C	CT	CT	4496.78	15200.7	0.195551	0.194936	0.195734	0.673252	N	ADD	50364	0.983466	0.0234246	0.939334	1.02967	-0.711747	0.476621	.
run4	9	21038453	9:21038453:A:<INS:ME:ALU>	A	<INS:ME:ALU>	N	<INS:ME:ALU>	A	A	5331.89	17697.2	0.228626	0.231138	0.22788	0.529603	N	ADD	50364	1.01568	0.0249429	0.967224	1.06657	0.623892	0.532699	.
run4	9	21038454	9:21038454:C:G	C	G	N	G	C	C	2335.09	7899.16	0.101603	0.101227	0.101715	0.896384	N	ADD	50364	0.989058	0.0266581	0.938708	1.04211	-0.412705	0.679823	.
run4	9	21038907	9:21038907:A:G	A	G	N	G	A	A	2363.93	8036.39	0.103252	0.102477	0.103482	0.889746	N	ADD	50364	0.983283	0.0265976	0.933338	1.0359	-0.633823	0.526196	.
run4	9	21039217	9:21039217:T:C	T	C	N	C	T	T	2364.54	8040.68	0.1033	0.102503	0.103537	0.889484	N	ADD	50364	0.983071	0.0265967	0.933138	1.03568	-0.641954	0.520903	.
run4	9	21040145	9:21040145:G:C	G	C	N	C	G	G	6031.04	20007.6	0.258505	0.261446	0.257631	0.923819	N	ADD	50364	1.00006	0.018124	0.965158	1.03622	0.00323327	0.99742	.
run4	9	21040183	9:21040183:C:A	C	A	N	A	C	C	5728.32	19451.3	0.249976	0.248323	0.250467	0.916922	N	ADD	50364	0.988952	0.0183997	0.953923	1.02527	-0.603807	0.545972	.
run4	9	21041441	9:21041441:AT:A	AT	A	N	A	AT	AT	6366.63	21559	0.277238	0.275994	0.277607	0.889558	N	ADD	50364	0.98981	0.0180594	0.955388	1.02547	-0.567155	0.570609	.
run4	9	21042299	9:21042299:T:C	T	C	N	C	T	T	7982.14	26789.2	0.3452	0.346027	0.344955	0.91803	N	ADD	50364	1.01455	0.0167963	0.981697	1.04851	0.860166	0.389697	.
run4	9	21042989	9:21042989:AAT:A	AAT	A	N	AAT	A	A	5404.78	18257.6	0.234913	0.234298	0.235096	0.878706	N	ADD	50364	0.988102	0.019172	0.951661	1.02594	-0.624337	0.532406	.
run4	9	21043812	9:21043812:CTTCA:C	CTTCA	C	N	C	CTTCA	CTTCA	1423.39	4823.3	0.0620154	0.061704	0.0621079	0.913937	N	ADD	50364	0.979312	0.0331062	0.917785	1.04496	-0.631446	0.527749	.
run4	9	21043856	9:21043856:T:G	T	G	N	G	T	T	5376.69	17926.2	0.231345	0.23308	0.230829	0.858511	N	ADD	50364	1.01726	0.0197539	0.978624	1.05741	0.866133	0.386417	.
run4	9	21044021	9:21044021:T:G	T	G	N	G	T	T	5561.85	18919.5	0.243044	0.241107	0.24362	0.908536	N	ADD	50364	0.984364	0.0186649	0.949004	1.02104	-0.844367	0.398464	.
run4	9	21044641	9:21044641:TTTTG:TTTTGTTTG	T	TTTTG	N	T	TTTTG	TTTTG	3504.26	11605	0.150001	0.15191	0.149434	0.703598	N	ADD	50364	1.03409	0.0253584	0.983952	1.08679	1.32199	0.186173	.
run4	9	21044641	9:21044641:TTTTG:T	TTTTG	T	N	T	TTTTG	TTTTG	1535.15	4774.07	0.0626362	0.0665488	0.0614739	0.77686	N	ADD	50364	1.06328	0.0350979	0.992593	1.139	1.74814	0.0804397	.
run4	9	21045062	9:21045062:C:T	C	T	N	T	C	C	6405.38	21658.6	0.278611	0.277674	0.27889	0.903272	N	ADD	50364	0.9886	0.0179001	0.954518	1.0239	-0.640499	0.521848	.
run4	9	21046433	9:21046433:C:T	C	T	N	T	C	C	6564.48	22169.3	0.285261	0.284571	0.285466	0.912855	N	ADD	50364	0.989861	0.0176884	0.956132	1.02478	-0.576121	0.564533	.
run4	9	21046482	9:21046482:G:T	G	T	N	T	G	G	3605.57	12190.3	0.156817	0.156302	0.15697	0.9005	N	ADD	50364	1.02481	0.0225543	0.980491	1.07112	1.08643	0.277288	.
run4	9	21046674	9:21046674:C:T	C	T	N	T	C	C	10471.6	34956.1	0.450993	0.453943	0.450117	0.908534	N	ADD	50364	1.01496	0.0161419	0.983348	1.04758	0.919655	0.357753	.
run4	9	21046790	9:21046790:G:T	G	T	N	T	G	G	6564.81	22170.1	0.285273	0.284585	0.285477	0.912835	N	ADD	50364	0.989881	0.0176884	0.956151	1.0248	-0.575001	0.565291	.
run4	9	21047138	9:21047138:TAC:T	TAC	T	N	T	TAC	TAC	1379.51	4710.64	0.0604614	0.0598018	0.0606573	0.875536	N	ADD	50364	0.974321	0.0343113	0.910953	1.0421	-0.758193	0.448335	.
run4	9	21047561	9:21047561:A:C	A	C	N	C	A	A	2526.84	8574.26	0.110209	0.109539	0.110408	0.771371	N	ADD	50364	0.989216	0.0277135	0.936917	1.04443	-0.391246	0.695615	.
run4	9	21047631	9:21047631:G:C	G	C	N	C	G	G	8726.53	29170.1	0.376227	0.378296	0.375613	0.857246	N	ADD	50364	1.00698	0.0170097	0.97396	1.04111	0.408802	0.682685	.
run4	9	21047631	9:21047631:G:T	G	T	N	G	T	T	9935.03	33452.4	0.430739	0.430684	0.430755	0.820565	N	ADD	50364	1.00276	0.0170508	0.969805	1.03684	0.161821	0.871447	.
run4	9	21047733	9:21047733:T:A	T	A	N	T	A	A	5920.23	20078.7	0.258111	0.256643	0.258547	0.826591	N	ADD	50364	0.995456	0.0192002	0.958691	1.03363	-0.23721	0.812494	.
run4	9	21048031	9:21048031:C:T	C	T	N	C	T	T	1287.21	4520.52	0.0576576	0.0558007	0.0582091	0.637997	N	ADD	50364	0.98963	0.0416495	0.912054	1.0738	-0.250292	0.802362	.
run4	9	21048411	9:21048411:G:A	G	A	N	G	A	A	9899.37	33482.3	0.430682	0.429138	0.43114	0.833905	N	ADD	50364	0.997004	0.0169244	0.964474	1.03063	-0.177318	0.859259	.
run4	9	21048535	9:21048535:T:A	T	A	N	A	T	T	1420.55	4840.81	0.062161	0.0615809	0.0623333	0.881215	N	ADD	50364	0.974319	0.0337208	0.912007	1.04089	-0.771519	0.4404	.
run4	9	21048541	9:21048541:A:C	A	C	N	C	A	A	6661.3	22475.7	0.289265	0.288768	0.289412	0.912916	N	ADD	50364	0.987736	0.0176043	0.954237	1.02241	-0.700932	0.483346	.
run4	9	21049452	9:21049452:C:CTGTG	C	CTGTG	N	CTGTG	C	C	9289.86	30981.8	0.399806	0.402717	0.398942	0.712675	N	ADD	50364	1.02556	0.01845	0.989137	1.06332	1.36798	0.171319	.
run4	9	21050609	9:21050609:T:G	T	G	N	T	G	G	1754.16	6105.54	0.078029	0.0760431	0.0786188	0.713409	N	ADD	50364	0.996918	0.0340489	0.932561	1.06572	-0.0906451	0.927775	.
run4	9	21051966	9:21051966:A:C	A	C	N	C	A	A	3861.45	12894.2	0.166346	0.167394	0.166034	0.932262	N	ADD	50364	1.00472	0.0212232	0.963788	1.0474	0.222065	0.824263	.
run4	9	21052663	9:21052663:G:A	G	A	N	G	A	A	4183.02	14033.2	0.180845	0.181334	0.1807	0.894627	N	ADD	50364	1.00075	0.0209032	0.960578	1.0426	0.0358585	0.971395	.
run4	9	21052797	9:21052797:T:C	T	C	N	T	C	C	9294.25	31270.4	0.402714	0.402906	0.402657	0.899255	N	ADD	50364	0.988518	0.0164102	0.95723	1.02083	-0.703726	0.481603	.
run4	9	21052926	9:21052926:A:G	A	G	N	G	A	A	6678.82	22922.1	0.29387	0.289528	0.29516	0.939187	N	ADD	50364	0.977405	0.0173205	0.944781	1.01115	-1.31951	0.186998	.
run4	9	21053044	9:21053044:G:T	G	T	N	T	G	G	6759.66	23231.7	0.297746	0.293032	0.299146	0.93697	N	ADD	50364	0.976338	0.0172812	0.943823	1.00997	-1.38569	0.165843	.
run4	9	21053358	9:21053358:G:T	G	T	N	G	T	T	7825.95	26251.2	0.338309	0.339256	0.338027	0.914895	N	ADD	50364	0.982685	0.0168493	0.950763	1.01568	-1.03661	0.299917	.
run4	9	21053630	9:21053630:G:A	G	A	N	A	G	G	1559.45	5330.52	0.0684018	0.0676024	0.0686392	0.80438	N	ADD	50364	0.994433	0.0337727	0.930739	1.06248	-0.165306	0.868703	.
run4	9	21053651	9:21053651:T:C	T	C	N	T	C	C	8884.63	29838.3	0.384431	0.38515	0.384217	0.914159	N	ADD	50364	0.989497	0.0164006	0.958195	1.02182	-0.643812	0.519697	.
run4	9	21053921	9:21053921:C:G	C	G	N	G	C	C	2283.86	7541.43	0.0975428	0.0990057	0.0971083	0.893691	N	ADD	50364	0.978044	0.0270557	0.927532	1.03131	-0.820538	0.41191	.
run4	9	21054112	9:21054112:C:A	C	A	N	C	A	A	8922.93	30000.6	0.386422	0.38681	0.386306	0.915043	N	ADD	50364	0.988508	0.0163782	0.95728	1.02075	-0.705733	0.480354	.
run4	9	21054134	9:21054134:T:C	T	C	N	T	C	C	4111.83	13822.2	0.178044	0.178248	0.177983	0.892563	N	ADD	50364	0.998571	0.0210694	0.958174	1.04067	-0.0678908	0.945873	.
run4	9	21054507	9:21054507:A:G	A	G	N	G	A	A	10867.3	36019.2	0.465476	0.471097	0.463806	0.923108	N	ADD	50364	0.99968	0.0159498	0.968913	1.03142	-0.020058	0.983997	.
run4	9	21054540	9:21054540:C:T	C	T	N	T	C	C	3563.21	11647.8	0.15101	0.154465	0.149984	0.922729	N	ADD	50364	1.02139	0.0220753	0.978142	1.06655	0.958846	0.337636	.
run4	9	21054729	9:21054729:G:T	G	T	N	T	G	G	3699.07	12379	0.159619	0.160355	0.1594	0.930938	N	ADD	50364	0.973558	0.0215551	0.933284	1.01557	-1.24324	0.21378	.
run4	9	21054806	9:21054806:C:T	C	T	N	C	T	T	1368.63	4783.57	0.0610774	0.0593304	0.0615963	0.65735	N	ADD	50364	0.995303	0.0398418	0.920539	1.07614	-0.118163	0.905938	.
run4	9	21054863	9:21054863:G:GGTTT	G	GGTTT	N	G	GGTTT	GGTTT	4136.74	13881.6	0.178881	0.179328	0.178749	0.882878	N	ADD	50364	1.00126	0.0211367	0.960626	1.04361	0.0594575	0.952588	.
run4	9	21054931	9:21054931:G:A	G	A	N	A	G	G	1420.08	4855.99	0.0623072	0.0615607	0.0625289	0.882669	N	ADD	50364	0.969036	0.0336861	0.907123	1.03517	-0.933736	0.35044	.
run4	9	21055413	9:21055413:T:G	T	G	N	T	G	G	3726.16	12484.1	0.160931	0.161529	0.160753	0.997245	N	ADD	50364	1.00108	0.0207464	0.96119	1.04262	0.0520021	0.958527	.
run4	9	21055880	9:21055880:A:G	A	G	N	G	A	A	3357.51	10914	0.141683	0.145549	0.140535	0.941611	N	ADD	50364	1.02386	0.0224107	0.979857	1.06983	1.05198	0.292808	.
run4	9	21056085	9:21056085:T:C	T	C	N	T	C	C	11145.8	37046.9	0.478444	0.483171	0.47704	0.926112	N	ADD	50364	0.996315	0.0158998	0.965746	1.02785	-0.232172	0.816404	.
run4	9	21056582	9:21056582:G:A	G	A	N	A	G	G	1319.57	4436.12	0.0571409	0.0572035	0.0571224	0.807316	N	ADD	50364	0.994667	0.0364867	0.926019	1.0684	-0.146557	0.883481	.
run4	9	21057062	9:21057062:T:C	T	C	N	C	T	T	3254.26	11101.2	0.142517	0.141073	0.142946	0.780174	N	ADD	50364	0.995997	0.0247903	0.94876	1.04559	-0.161796	0.871466	.
run4	9	21058470	9:21058470:A:G	A	G	N	A	G	G	6816.65	22964.6	0.29566	0.295502	0.295707	0.900119	N	ADD	50364	0.987784	0.0176099	0.954273	1.02247	-0.697971	0.485195	.
run4	9	21058908	9:21058908:A:G	A	G	N	A	G	G	6811.24	22956.9	0.29553	0.295268	0.295608	0.900932	N	ADD	50364	0.987012	0.0176058	0.953535	1.02167	-0.742515	0.457775	.
run4	9	21059303	9:21059303:A:G	A	G	N	G	A	A	7880.02	26928.8	0.345572	0.3416	0.346752	0.929788	N	ADD	50364	0.974148	0.0166737	0.942827	1.00651	-1.57088	0.11621	.
run4	9	21059531	9:21059531:A:G	A	G	N	A	G	G	3729.99	12522.6	0.161351	0.161696	0.161249	0.880261	N	ADD	50364	1.00924	0.0220763	0.966502	1.05387	0.416589	0.676979	.
run4	9	21059780	9:21059780:A:AT	A	AT	N	AT	A	A	7739.49	26435.6	0.339281	0.335508	0.340402	0.923329	N	ADD	50364	0.973603	0.0168035	0.94206	1.0062	-1.59203	0.111379	.
run4	9	21060626	9:21060626:G:C	G	C	N	C	G	G	3453.39	11284.7	0.146316	0.149705	0.145309	0.938685	N	ADD	50364	1.0213	0.0221353	0.977934	1.06658	0.95195	0.341123	.
run4	9	21060758	9:21060758:A:AT	A	AT	N	A	AT	AT	3752.31	12587.4	0.162216	0.162663	0.162083	0.875627	N	ADD	50364	1.00954	0.0220846	0.966775	1.0542	0.429961	0.667224	.
run4	9	21060798	9:21060798:A:G	A	G	N	A	G	G	1383.21	4830.42	0.0616872	0.0599622	0.0621995	0.656967	N	ADD	50364	0.996999	0.0396492	0.922455	1.07757	-0.0757953	0.939582	.
run4	9	21060974	9:21060974:T:C	T	C	N	C	T	T	7879.66	27012.3	0.346398	0.341584	0.347827	0.934707	N	ADD	50364	0.969304	0.0166283	0.938223	1.00142	-1.87491	0.0608049	.
run4	9	21061642	9:21061642:G:A	G	A	N	G	A	A	7065.24	23632.5	0.304759	0.306279	0.304307	0.902374	N	ADD	50364	0.994577	0.017438	0.961159	1.02916	-0.311836	0.755165	.
run4	9	21062144	9:21062144:A:G	A	G	N	G	A	A	8781.54	30045.9	0.385468	0.380681	0.386891	0.91205	N	ADD	50364	0.977406	0.0164764	0.946347	1.00948	-1.38702	0.165435	.
run4	9	21062250	9:21062250:T:C	T	C	N	C	T	T	3060.83	9998.45	0.129649	0.132687	0.128746	0.950911	N	ADD	50364	1.01496	0.0231895	0.969865	1.06216	0.640469	0.521868	.
run4	9	21063183	9:21063183:G:A	G	A	N	A	G	G	2339.69	7660.09	0.0992751	0.101426	0.0986363	0.935851	N	ADD	50364	1.01569	0.0261716	0.964906	1.06915	0.594936	0.551886	.
run4	9	21063588	9:21063588:A:C	A	C	N	A	C	C	3846.24	12924.2	0.166492	0.166735	0.16642	0.871565	N	ADD	50364	1.0093	0.021918	0.966858	1.0536	0.422275	0.672825	.
run4	9	21063722	9:21063722:G:T	G	T	N	T	G	G	2347.02	7689.87	0.0996434	0.101743	0.0990197	0.936309	N	ADD	50364	1.0145	0.0261276	0.963855	1.0678	0.550927	0.581684	.
run4	9	21063867	9:21063867:G:A	G	A	N	A	G	G	2484.01	8125.64	0.10533	0.107682	0.104631	0.890844	N	ADD	50364	0.990248	0.026155	0.940764	1.04233	-0.374696	0.707887	.
run4	9	21064395	9:21064395:A:G	A	G	N	G	A	A	3120.52	10171.8	0.131963	0.135275	0.130979	0.975368	N	ADD	50364	1.01924	0.022716	0.974859	1.06565	0.839066	0.401432	.
run4	9	21064443	9:21064443:C:A	C	A	N	A	C	C	4159.22	13943.2	0.179716	0.180302	0.179541	0.931744	N	ADD	50364	1.03824	0.0209107	0.996548	1.08167	1.79458	0.0727213	.
run4	9	21064665	9:21064665:G:T	G	T	N	T	G	G	3225.1	10513.9	0.136397	0.139808	0.135384	0.972494	N	ADD	50364	1.01971	0.0224138	0.975887	1.06551	0.870993	0.383758	.
run4	9	21064670	9:21064670:TATAA:T	TATAA	T	N	T	TATAA	TATAA	3263.33	10901.7	0.140627	0.141466	0.140378	0.903262	N	ADD	50364	0.978266	0.0230365	0.935078	1.02345	-0.953883	0.340143	.
run4	9	21064698	9:21064698:CTA:C	CTA	C	N	C	CTA	CTA	4159.82	13945.7	0.179747	0.180329	0.179574	0.931553	N	ADD	50364	1.03819	0.0209115	0.996501	1.08163	1.79233	0.0730805	.
run4	9	21064876	9:21064876:C:T	C	T	N	T	C	C	4106.32	13739.9	0.177173	0.17801	0.176924	0.941294	N	ADD	50364	1.03978	0.0209163	0.998018	1.08329	1.8651	0.0621672	.
run4	9	21065299	9:21065299:G:A	G	A	N	G	A	A	6177.99	20565.6	0.265503	0.267817	0.264816	0.897881	N	ADD	50364	0.998423	0.018211	0.963415	1.0347	-0.086685	0.930922	.
run4	9	21065312	9:21065312:T:C	T	C	N	C	T	T	4108.74	13771.3	0.177508	0.178114	0.177328	0.94255	N	ADD	50364	1.03655	0.0208932	0.99496	1.07988	1.71813	0.0857724	.
run4	9	21066113	9:21066113:G:T	G	T	N	T	G	G	3322.94	11088.3	0.143071	0.14405	0.14278	0.920869	N	ADD	50364	0.978978	0.0226483	0.936472	1.02341	-0.938088	0.348199	.
run4	9	21067276	9:21067276:T:A	T	A	N	A	T	T	3212.57	10443.9	0.135578	0.139265	0.134482	0.975457	N	ADD	50364	1.02228	0.022422	0.978324	1.0682	0.982583	0.325813	.
run4	9	21067641	9:21067641:A:C	A	C	N	C	A	A	4104.6	13748.3	0.177239	0.177935	0.177032	0.944281	N	ADD	50364	1.03809	0.0208845	0.996457	1.08146	1.79001	0.0734524	.
run4	9	21067783	9:21067783:TC:T	TC	T	N	TC	T	T	3702.83	12442.4	0.160285	0.160518	0.160216	0.879735	N	ADD	50364	1.00713	0.0221533	0.964337	1.05182	0.320748	0.748402	.
run4	9	21068012	9:21068012:T:C	T	C	N	T	C	C	10980.3	36517.1	0.471541	0.475998	0.470217	0.929136	N	ADD	50364	1.03597	0.0158947	1.00419	1.06875	2.22326	0.0261979	.
run4	9	21068099	9:21068099:C:G	C	G	N	G	C	C	7026.19	23787.8	0.305913	0.304586	0.306307	0.9647	N	ADD	50364	0.980614	0.0168818	0.948699	1.0136	-1.15961	0.246209	.
run4	9	21068118	9:21068118:G:GT	G	GT	N	GT	G	G	3231.66	10787.5	0.139178	0.140093	0.138906	0.902008	N	ADD	50364	0.978916	0.0231414	0.935508	1.02434	-0.920836	0.357136	.
run4	9	21068841	9:21068841:T:C	T	C	N	C	T	T	3634.76	12232.9	0.15753	0.157567	0.157519	0.936327	N	ADD	50364	1.03026	0.0220406	0.986699	1.07574	1.35245	0.176232	.
run4	9	21069920	9:21069920:G:C	G	C	N	C	G	G	4134.97	13819	0.178242	0.179251	0.177943	0.940928	N	ADD	50364	1.04084	0.0208626	0.999141	1.08428	1.91879	0.0550115	.
run4	9	21070161	9:21070161:G:A	G	A	N	G	A	A	1242.58	4391.43	0.0559329	0.0538658	0.0565469	0.662725	N	ADD	50364	0.980604	0.0415293	0.903949	1.06376	-0.471637	0.637186	.
run4	9	21070816	9:21070816:A:G	A	G	N	G	A	A	2947.41	9617.27	0.124739	0.127771	0.123838	0.860336	N	ADD	50364	1.0039	0.0246889	0.956483	1.05368	0.157852	0.874573	.
run4	9	21070829	9:21070829:TCTA:T	TCTA	T	N	T	TCTA	TCTA	3695.08	12445.1	0.160235	0.160182	0.160251	0.921063	N	ADD	50364	1.03173	0.0220664	0.98806	1.07733	1.41562	0.156888	.
run4	9	21070833	9:21070833:TC:T	TC	T	N	T	TC	TC	3695.08	12445.1	0.160235	0.160182	0.160251	0.921063	N	ADD	50364	1.03173	0.0220664	0.98806	1.07733	1.41562	0.156888	.
run4	9	21070881	9:21070881:A:T	A	T	N	T	A	A	6746.43	22925.4	0.294574	0.292458	0.295202	0.955233	N	ADD	50364	0.976577	0.017166	0.944267	1.00999	-1.38075	0.167356	.
run4	9	21071856	9:21071856:A:G	A	G	N	G	A	A	3366.23	10965.7	0.142283	0.145927	0.141201	0.978235	N	ADD	50364	1.02051	0.0219386	0.977556	1.06534	0.925283	0.354819	.
run4	9	21072171	9:21072171:C:T	C	T	N	T	C	C	1890.6	5870.23	0.0770475	0.0819578	0.0755889	0.883801	N	ADD	50364	1.05033	0.0300498	0.990251	1.11404	1.63395	0.102269	.
run4	9	21072345	9:21072345:C:A	C	A	N	A	C	C	3355.88	10938.8	0.141913	0.145478	0.140854	0.979986	N	ADD	50364	1.01926	0.0219462	0.976343	1.06405	0.869073	0.384807	.
run4	9	21072355	9:21072355:CT:C	CT	C	N	C	CT	CT	8582	28570.2	0.368836	0.37203	0.367888	0.944017	N	ADD	50364	1.03573	0.0163272	1.00311	1.06941	2.14991	0.0315626	.
run4	9	21072364	9:21072364:T:G	T	G	N	G	T	T	4156.26	13944.8	0.179702	0.180174	0.179562	0.932544	N	ADD	50364	1.03711	0.0209044	0.995478	1.08049	1.74313	0.0813102	.
run4	9	21072474	9:21072474:G:A	G	A	N	A	G	G	6632.06	22721.2	0.291411	0.287501	0.292573	0.945709	N	ADD	50364	0.972106	0.0172852	0.939725	1.0056	-1.63667	0.101699	.
run4	9	21072911	9:21072911:A:G	A	G	N	G	A	A	3104.05	10095	0.131037	0.134561	0.12999	0.979335	N	ADD	50364	1.02046	0.0227207	0.976016	1.06693	0.891482	0.372671	.
run4	9	21073031	9:21073031:G:A	G	A	N	A	G	G	3285.65	10699.5	0.138841	0.142433	0.137773	0.995275	N	ADD	50364	1.01913	0.0219865	0.976147	1.06401	0.861941	0.38872	.
run4	9	21073054	9:21073054:G:A	G	A	N	A	G	G	2486.09	8146.53	0.105558	0.107772	0.1049	0.892577	N	ADD	50364	0.98782	0.0261184	0.938525	1.0397	-0.469193	0.638932	.
run4	9	21073335	9:21073335:T:A	T	A	N	A	T	T	3344.71	10867.5	0.141095	0.144993	0.139937	0.981451	N	ADD	50364	1.02203	0.0219665	0.978967	1.067	0.992226	0.321087	.
run4	9	21073692	9:21073692:A:T	A	T	N	T	A	A	3349.14	10870.4	0.141167	0.145185	0.139974	0.981891	N	ADD	50364	1.0236	0.0219531	0.980494	1.06861	1.06264	0.287947	.
run4	9	21073785	9:21073785:C:G	C	G	N	G	C	C	3349.14	10871	0.141174	0.145185	0.139982	0.981849	N	ADD	50364	1.02356	0.0219533	0.980452	1.06856	1.06072	0.288817	.
run4	9	21073945	9:21073945:T:C	T	C	N	C	T	T	3081.49	9992.28	0.129793	0.133583	0.128667	0.981847	N	ADD	50364	1.02313	0.0227736	0.978466	1.06983	1.00405	0.315352	.
run4	9	21075044	9:21075044:G:T	G	T	N	T	G	G	3601.69	12103.3	0.155915	0.156134	0.15585	0.935568	N	ADD	50364	1.03389	0.0221411	0.989987	1.07975	1.50545	0.132207	.
run4	9	21075444	9:21075444:T:G	T	G	N	G	T	T	3346.11	10882	0.141253	0.145054	0.140124	0.968002	N	ADD	50364	1.02127	0.022113	0.977954	1.06651	0.951834	0.341181	.
run4	9	21075675	9:21075675:T:C	T	C	N	C	T	T	3357	10895.5	0.141495	0.145526	0.140297	0.964901	N	ADD	50364	1.02416	0.0221229	0.980703	1.06955	1.07917	0.280514	.
run4	9	21076182	9:21076182:C:G	C	G	N	G	C	C	6591.61	22320	0.287026	0.285747	0.287406	0.953783	N	ADD	50364	0.977049	0.0173067	0.944463	1.01076	-1.34157	0.179735	.
run4	9	21076198	9:21076198:AT:A	AT	A	N	AT	A	A	4258.83	14345.4	0.184698	0.184621	0.18472	0.858485	N	ADD	50364	1.00355	0.0212192	0.962671	1.04617	0.167063	0.867321	.
run4	9	21076679	9:21076679:A:C	A	C	N	C	A	A	3346.12	10865.3	0.141087	0.145055	0.139908	0.967352	N	ADD	50364	1.02328	0.0221247	0.979857	1.06863	1.04025	0.298224	.
run4	9	21076686	9:21076686:G:C	G	C	N	C	G	G	3345.71	10864.1	0.141071	0.145037	0.139893	0.96752	N	ADD	50364	1.02324	0.0221238	0.979818	1.06858	1.03839	0.299087	.
run4	9	21076692	9:21076692:CA:C	CA	C	N	C	CA	CA	2459.08	8086.3	0.104692	0.106601	0.104124	0.876968	N	ADD	50364	0.984058	0.0264589	0.934327	1.03644	-0.607364	0.543609	.
run4	9	21077716	9:21077716:G:A	G	A	N	A	G	G	7914.93	27117.7	0.347794	0.343113	0.349184	0.998586	N	ADD	50364	0.970483	0.0160884	0.940358	1.00157	-1.86229	0.0625615	.
run4	9	21078375	9:21078375:A:T	A	T	N	T	A	A	2379.23	7808.09	0.101137	0.10314	0.100542	0.908033	N	ADD	50364	1.01573	0.0263719	0.964561	1.06961	0.591753	0.554016	.
run4	9	21078740	9:21078740:T:C	T	C	N	T	C	C	1225.13	4318.94	0.0550401	0.0531097	0.0556135	0.670554	N	ADD	50364	0.985193	0.0415555	0.908133	1.06879	-0.358975	0.719613	.
run4	9	21078815	9:21078815:C:G	C	G	N	C	G	G	6830.36	22975.2	0.295902	0.296097	0.295844	0.929965	N	ADD	50364	0.987398	0.0173422	0.9544	1.02154	-0.731304	0.464593	.
run4	9	21078952	9:21078952:T:C	T	C	N	C	T	T	4782.64	16195.7	0.208268	0.207328	0.208547	0.999199	N	ADD	50364	1.0272	0.0190115	0.989629	1.0662	1.4116	0.158068	.
run4	9	21079977	9:21079977:G:C	G	C	N	C	G	G	2433.28	7997.12	0.10355	0.105483	0.102976	0.894375	N	ADD	50364	0.983569	0.0263321	0.934094	1.03566	-0.629185	0.529228	.
run4	9	21080518	9:21080518:T:C	T	C	N	C	T	T	4130.36	13793.4	0.177942	0.179051	0.177613	0.949575	N	ADD	50364	1.04123	0.0207718	0.999692	1.0845	1.94511	0.0517616	.
run4	9	21081432	9:21081432:G:A	G	A	N	A	G	G	2431.45	7988.75	0.103449	0.105404	0.102868	0.890633	N	ADD	50364	0.983952	0.0263988	0.934336	1.0362	-0.61284	0.539982	.
run4	9	21081441	9:21081441:A:G	A	G	N	G	A	A	7970.67	27334.2	0.350497	0.345529	0.351972	0.998133	N	ADD	50364	0.968675	0.016058	0.938662	0.999647	-1.98196	0.0474836	.
run4	9	21081822	9:21081822:T:A	T	A	N	T	A	A	6847.35	22986.7	0.296184	0.296833	0.295991	0.923339	N	ADD	50364	0.989637	0.0173968	0.956462	1.02396	-0.598772	0.549325	.
run4	9	21081850	9:21081850:A:G	A	G	N	G	A	A	5184.14	17457.7	0.224782	0.224733	0.224796	0.968029	N	ADD	50364	1.0371	0.0187669	0.999647	1.07596	1.94113	0.0522429	.
run4	9	21082814	9:21082814:C:T	C	T	N	T	C	C	2373.44	7811.03	0.101109	0.102889	0.10058	0.901897	N	ADD	50364	1.01254	0.0264797	0.961327	1.06647	0.470506	0.637994	.
run4	9	21082845	9:21082845:A:T	A	T	N	T	A	A	7851.61	26911.4	0.345118	0.340368	0.346529	0.978991	N	ADD	50364	0.968864	0.0162694	0.938456	1.00026	-1.94423	0.0518681	.
run4	9	21082860	9:21082860:G:A	G	A	N	G	A	A	1325.37	4632.19	0.0591451	0.057455	0.0596471	0.674361	N	ADD	50364	0.995582	0.039915	0.920664	1.0766	-0.110934	0.911668	.
run4	9	21083838	9:21083838:A:G	A	G	N	G	A	A	4070.34	13685	0.17627	0.17645	0.176217	0.900165	N	ADD	50364	0.982868	0.0211082	0.943035	1.02438	-0.818656	0.412983	.
run4	9	21084663	9:21084663:T:C	T	C	N	C	T	T	2785.07	9219.79	0.119181	0.120733	0.11872	0.883195	N	ADD	50364	1.01324	0.024905	0.964971	1.06393	0.528239	0.597334	.
run4	9	21084724	9:21084724:A:T	A	T	N	T	A	A	5137.44	17300.3	0.222756	0.222708	0.22277	0.969207	N	ADD	50364	1.03689	0.0188184	0.999347	1.07585	1.92523	0.0542006	.
run4	9	21085205	9:21085205:G:C	G	C	N	C	G	G	4633.93	15665.7	0.201529	0.200881	0.201722	0.973344	N	ADD	50364	1.03064	0.0194939	0.992007	1.07078	1.54831	0.121547	.
run4	9	21085379	9:21085379:A:G	A	G	N	G	A	A	5124.69	17276.6	0.222394	0.222156	0.222465	0.970243	N	ADD	50364	1.03551	0.0188232	0.998004	1.07443	1.85384	0.0637621	.
run4	9	21085499	9:21085499:A:G	A	G	N	A	G	G	1333.11	4656.74	0.0594656	0.0577904	0.0599632	0.67143	N	ADD	50364	0.996491	0.0398941	0.921543	1.07753	-0.0881092	0.92979	.
run4	9	21085818	9:21085818:T:C	T	C	N	C	T	T	2367.28	7789.16	0.10083	0.102622	0.100298	0.9012	N	ADD	50364	1.01318	0.0265207	0.961861	1.06724	0.49375	0.621483	.
run4	9	21086311	9:21086311:T:C	T	C	N	T	C	C	1339.76	4676.69	0.0597296	0.0580788	0.06022	0.66996	N	ADD	50364	0.997607	0.0398463	0.922661	1.07864	-0.0601294	0.952053	.
run4	9	21086340	9:21086340:A:G	A	G	N	G	A	A	2949.22	9531.18	0.123902	0.127849	0.12273	0.954908	N	ADD	50364	1.02711	0.0235798	0.98072	1.07569	1.13435	0.25665	.
run4	9	21086428	9:21086428:A:G	A	G	N	G	A	A	1902.51	5882.86	0.077291	0.0824741	0.0757515	0.870902	N	ADD	50364	1.05664	0.0301862	0.995939	1.12104	1.82517	0.0679757	.
run4	9	21086522	9:21086522:T:C	T	C	N	C	T	T	1846.31	6324.49	0.0811175	0.0800379	0.0814382	0.7869	N	ADD	50364	1.0082	0.0319669	0.946974	1.07339	0.255597	0.798262	.
run4	9	21086990	9:21086990:C:T	C	T	N	T	C	C	1907.2	6369.96	0.0821733	0.0826772	0.0820237	0.89138	N	ADD	50364	1.03013	0.0293039	0.972632	1.09103	1.01302	0.311049	.
run4	9	21087022	9:21087022:C:T	C	T	N	T	C	C	1823.55	6098.12	0.0786442	0.0790513	0.0785232	0.88554	N	ADD	50364	1.0271	0.0300159	0.968414	1.08933	0.890679	0.373101	.
run4	9	21088345	9:21088345:A:G	A	G	N	G	A	A	3075.42	9926.89	0.129083	0.13332	0.127825	0.953859	N	ADD	50364	1.02952	0.0231442	0.983867	1.0773	1.2572	0.208682	.
run4	9	21088416	9:21088416:G:A	G	A	N	A	G	G	4572.14	15458.2	0.198856	0.198203	0.19905	0.968576	N	ADD	50364	1.03032	0.0196411	0.991408	1.07075	1.52064	0.128351	.
run4	9	21089184	9:21089184:T:A	T	A	N	T	A	A	6892.33	23117.4	0.297928	0.298783	0.297674	0.918404	N	ADD	50364	0.991286	0.0174109	0.958029	1.0257	-0.502678	0.615191	.
run4	9	21089234	9:21089234:A:G	A	G	N	G	A	A	3080.72	9941.36	0.12928	0.13355	0.128011	0.952602	N	ADD	50364	1.03001	0.023143	0.984335	1.07781	1.27772	0.201347	.
run4	9	21089580	9:21089580:ATATAT:A	ATATAT	A	N	A	ATATAT	ATATAT	2649.97	9141.55	0.117063	0.114876	0.117713	0.874677	N	ADD	50364	1.01685	0.0260825	0.966172	1.07018	0.640548	0.521816	.
run4	9	21089590	9:21089590:TTA:TTATA	T	TTA	N	TTA	T	T	1848.44	6147.9	0.0793855	0.0801301	0.0791644	0.839625	N	ADD	50364	1.03568	0.0306342	0.975322	1.09976	1.14428	0.252507	.
run4	9	21089590	9:21089590:TTA:T	TTA	T	N	T	TTA	TTA	3101.98	10008.5	0.130158	0.134471	0.128876	0.936796	N	ADD	50364	1.03025	0.0232691	0.984324	1.07833	1.28094	0.200216	.
run4	9	21089676	9:21089676:A:AAT	A	AAT	N	AAT	A	A	1607.81	4883.01	0.0644391	0.0696986	0.0628768	0.793308	N	ADD	50364	1.0731	0.0342817	1.00337	1.14768	2.05804	0.0395859	.
run4	9	21089758	9:21089758:A:C	A	C	N	C	A	A	1912.14	6399.49	0.0825156	0.0828915	0.082404	0.883438	N	ADD	50364	1.02774	0.0294039	0.970189	1.08871	0.930717	0.352	.
run4	9	21089784	9:21089784:ATAGT:A	ATAGT	A	N	A	ATAGT	ATAGT	7210.09	24470.9	0.31452	0.312558	0.315103	0.971995	N	ADD	50364	0.976829	0.0167106	0.945354	1.00935	-1.40291	0.160642	.
run4	9	21090112	9:21090112:A:G	A	G	N	G	A	A	2471.47	8106.83	0.105019	0.107139	0.104389	0.884269	N	ADD	50364	0.98698	0.0263104	0.937374	1.03921	-0.498101	0.618413	.
run4	9	21090157	9:21090157:G:A	G	A	N	A	G	G	7834.59	26827.1	0.344111	0.33963	0.345443	0.977038	N	ADD	50364	0.970402	0.016302	0.939886	1.00191	-1.84302	0.0653261	.
run4	9	21090322	9:21090322:T:C	T	C	N	T	C	C	6898.68	23136.5	0.298181	0.299059	0.29792	0.917827	N	ADD	50364	0.99128	0.0174129	0.958019	1.02569	-0.502996	0.614967	.
run4	9	21090772	9:21090772:C:A	C	A	N	A	C	C	2381.91	7837.9	0.101459	0.103256	0.100926	0.897574	N	ADD	50364	1.01273	0.0264998	0.961469	1.06672	0.477201	0.633219	.
run4	9	21091130	9:21091130:C:A	C	A	N	A	C	C	6769.37	22947.4	0.29502	0.293453	0.295485	0.912182	N	ADD	50364	0.977444	0.0175632	0.94437	1.01168	-1.29899	0.193946	.
run4	9	21091240	9:21091240:T:A	T	A	N	A	T	T	4670.83	15748.5	0.202717	0.202481	0.202787	0.910874	N	ADD	50364	1.03622	0.0201119	0.996165	1.07788	1.76891	0.0769087	.
run4	9	21092097	9:21092097:CT:C	CT	C	N	CT	C	C	9624.92	32102.4	0.414258	0.417241	0.413372	0.728515	N	ADD	50364	1.00925	0.0181954	0.97389	1.04589	0.50591	0.61292	.
run4	9	21092305	9:21092305:G:A	G	A	N	G	A	A	1805.23	6371.37	0.0811751	0.0782571	0.0820419	0.636218	N	ADD	50364	0.980094	0.0356401	0.913968	1.051	-0.564157	0.572648	.
run4	9	21092410	9:21092410:G:A	G	A	N	G	A	A	4615.18	15770.5	0.202383	0.200068	0.203071	0.784224	N	ADD	50364	0.999291	0.0215063	0.958044	1.04231	-0.0330006	0.973674	.
run4	9	21092653	9:21092653:G:A	G	A	N	A	G	G	2652.87	8880.11	0.114496	0.115002	0.114346	0.793727	N	ADD	50364	0.960639	0.0268817	0.911336	1.01261	-1.49383	0.13522	.
run4	9	21093083	9:21093083:A:C	A	C	N	C	A	A	6559.76	21788.5	0.281434	0.284366	0.280562	0.868368	N	ADD	50364	1.0071	0.0181751	0.971857	1.04362	0.38934	0.697024	.
run4	9	21093112	9:21093112:T:C	T	C	N	C	T	T	7162.06	24217.8	0.311531	0.310476	0.311844	0.883837	N	ADD	50364	0.986688	0.0176137	0.953207	1.02135	-0.760849	0.446747	.
run4	9	21093404	9:21093404:T:A	T	A	N	A	T	T	6046.21	20013.8	0.258717	0.262104	0.257711	0.864741	N	ADD	50364	1.00804	0.0187047	0.971755	1.04568	0.428161	0.668534	.
run4	9	21093845	9:21093845:AAG:A	AAG	A	N	AAG	A	A	5818.38	19716.9	0.253508	0.252227	0.253888	0.77429	N	ADD	50364	0.981621	0.0199673	0.943947	1.0208	-0.929009	0.352884	.
run4	9	21094151	9:21094151:T:G	T	G	N	G	T	T	6892.05	23000.1	0.296761	0.298771	0.296164	0.864458	N	ADD	50364	1.03297	0.0181217	0.996922	1.07031	1.78982	0.0734821	.
run4	9	21094194	9:21094194:TC:T	TC	T	N	T	TC	TC	6300.76	21158.7	0.27261	0.273138	0.272453	0.868656	N	ADD	50364	0.994524	0.0184149	0.959269	1.03107	-0.298165	0.765577	.
run4	9	21094778	9:21094778:G:A	G	A	N	A	G	G	2949.42	9653.57	0.125119	0.127858	0.124306	0.841645	N	ADD	50364	1.02011	0.0250946	0.971147	1.07153	0.7933	0.427603	.
run4	9	21094833	9:21094833:G:A	G	A	N	A	G	G	1205.37	4047.18	0.0521459	0.0522528	0.0521141	0.756418	N	ADD	50364	1.00918	0.0394185	0.934145	1.09024	0.231742	0.816738	.
run4	9	21094900	9:21094900:T:G	T	G	N	T	G	G	1899.23	6692.88	0.0853001	0.082332	0.0861818	0.64028	N	ADD	50364	0.982444	0.0347059	0.917838	1.0516	-0.510334	0.609817	.
run4	9	21095424	9:21095424:C:T	C	T	N	T	C	C	2133.84	6959.51	0.0902762	0.0925021	0.0896151	0.800341	N	ADD	50364	1.01325	0.0294876	0.956345	1.07353	0.446233	0.655429	.
run4	9	21095450	9:21095450:G:A	G	A	N	G	A	A	8826.31	30128.2	0.386729	0.382621	0.387949	0.824223	N	ADD	50364	0.980383	0.0174206	0.947474	1.01443	-1.1373	0.255414	.
run4	9	21095633	9:21095633:T:C	T	C	N	C	T	T	3588.36	12053	0.155283	0.155556	0.155202	0.864247	N	ADD	50364	1.00022	0.0225922	0.956897	1.04551	0.00975254	0.992219	.
run4	9	21096166	9:21096166:G:A	G	A	N	A	G	G	2617.62	8736.61	0.112722	0.113474	0.112498	0.801953	N	ADD	50364	0.967729	0.026863	0.918096	1.02005	-1.22113	0.222036	.
run4	9	21096757	9:21096757:G:C	G	C	N	C	G	G	3706.62	12364.1	0.159546	0.160682	0.159209	0.828892	N	ADD	50364	0.975759	0.0229025	0.932927	1.02056	-1.0715	0.283946	.
run4	9	21097135	9:21097135:A:G	A	G	N	G	A	A	6488.27	21924.5	0.282074	0.281267	0.282314	0.903349	N	ADD	50364	0.985618	0.0179341	0.951575	1.02088	-0.807782	0.419216	.
run4	9	21097301	9:21097301:A:G	A	G	N	G	A	A	4412.77	14987.1	0.192597	0.191294	0.192984	0.886034	N	ADD	50364	1.02961	0.020825	0.988435	1.07251	1.40138	0.1611	.
run4	9	21097471	9:21097471:T:A	T	A	N	T	A	A	5650.84	19255.3	0.247262	0.244965	0.247944	0.792409	N	ADD	50364	0.99399	0.0199003	0.955967	1.03353	-0.302902	0.761965	.
run4	9	21097510	9:21097510:G:A	G	A	N	A	G	G	3036.55	10044.2	0.129862	0.131635	0.129336	0.792886	N	ADD	50364	0.971701	0.0254555	0.924411	1.02141	-1.12772	0.259439	.
run4	9	21097764	9:21097764:T:C	T	C	N	C	T	T	3041.1	10062.4	0.130087	0.131832	0.129569	0.792141	N	ADD	50364	0.971382	0.0254499	0.924118	1.02106	-1.14087	0.253925	.
run4	9	21098843	9:21098843:G:A	G	A	N	A	G	G	2601.02	8773.89	0.112927	0.112755	0.112978	0.985504	N	ADD	50364	0.979898	0.0244134	0.934115	1.02793	-0.831788	0.405529	.
run4	9	21099224	9:21099224:CTA:C	CTA	C	N	C	CTA	CTA	2169.26	7070.43	0.0917291	0.0940374	0.0910434	0.755733	N	ADD	50364	1.01614	0.0301112	0.957901	1.07791	0.531571	0.595023	.
run4	9	21099471	9:21099471:T:G	T	G	N	G	T	T	9577.34	31806.6	0.410848	0.415179	0.409562	0.853521	N	ADD	50364	1.03716	0.0168809	1.0034	1.07204	2.16112	0.0306864	.
run4	9	21099991	9:21099991:G:A	G	A	N	A	G	G	10975.4	36683.8	0.473147	0.475786	0.472364	0.829937	N	ADD	50364	1.01417	0.0169022	0.981119	1.04833	0.83219	0.405302	.
run4	9	21100141	9:21100141:C:T	C	T	N	T	C	C	7880.71	26408.4	0.340413	0.341629	0.340052	0.857947	N	ADD	50364	1.03142	0.0175167	0.996614	1.06745	1.76636	0.0773359	.
run4	9	21100619	9:21100619:G:A	G	A	N	A	G	G	7879.3	26405	0.340365	0.341568	0.340008	0.857752	N	ADD	50364	1.03132	0.0175193	0.996504	1.06734	1.76006	0.0783974	.
run4	9	21100743	9:21100743:G:A	G	A	N	A	G	G	8210.25	27452.7	0.354052	0.355915	0.353498	0.853471	N	ADD	50364	1.03658	0.0173811	1.00186	1.0725	2.06697	0.0387367	.
run4	9	21101230	9:21101230:A:G	A	G	N	G	A	A	6493.45	21984.5	0.282722	0.281492	0.283087	0.902713	N	ADD	50364	0.983049	0.0179293	0.949104	1.01821	-0.953545	0.340314	.
run4	9	21102280	9:21102280:C:T	C	T	N	C	T	T	4594.4	15516.9	0.19966	0.199168	0.199806	0.790903	N	ADD	50364	1.00852	0.0214321	0.967031	1.05178	0.395729	0.692305	.
run4	9	21102510	9:21102510:A:G	A	G	N	A	G	G	4360.57	14672.1	0.188951	0.189031	0.188927	0.785738	N	ADD	50364	1.01028	0.0219207	0.967798	1.05464	0.466744	0.640683	.
run4	9	21102672	9:21102672:T:C	T	C	N	C	T	T	3759.91	12566.7	0.162086	0.162992	0.161817	0.822258	N	ADD	50364	0.972938	0.022863	0.930302	1.01753	-1.19997	0.230151	.
run4	9	21103359	9:21103359:T:A	T	A	N	T	A	A	1330.35	4636.02	0.0592325	0.0576708	0.0596964	0.569809	N	ADD	50364	1.00091	0.0434187	0.919255	1.08981	0.0208884	0.983335	.
run4	9	21103487	9:21103487:A:G	A	G	N	G	A	A	7332.03	24799.3	0.318991	0.317844	0.319332	0.863479	N	ADD	50364	0.990885	0.0176872	0.957123	1.02584	-0.517701	0.604667	.
run4	9	21103951	9:21103951:G:T	G	T	N	T	G	G	2136.03	7215.93	0.0928437	0.092597	0.092917	0.801208	N	ADD	50364	0.958552	0.0293595	0.904951	1.01533	-1.44183	0.149351	.
run4	9	21104379	9:21104379:T:C	T	C	N	C	T	T	1395.57	4876.15	0.062264	0.0604982	0.0627885	0.812948	N	ADD	50364	0.999578	0.0353746	0.932622	1.07134	-0.0119326	0.990479	.
run4	9	21104437	9:21104437:C:G	C	G	N	G	C	C	1907.68	6033.83	0.0788411	0.0826979	0.0776954	0.830182	N	ADD	50364	1.05581	0.0305222	0.994501	1.1209	1.77929	0.0751927	.
run4	9	21104996	9:21104996:G:A	G	A	N	G	A	A	2180.46	7672.54	0.0978178	0.094523	0.0987965	0.677036	N	ADD	50364	0.972832	0.0316819	0.914261	1.03516	-0.869381	0.384639	.
run4	9	21105074	9:21105074:G:A	G	A	N	A	G	G	3048.07	9961.97	0.12916	0.132134	0.128277	0.824488	N	ADD	50364	0.988648	0.024953	0.94146	1.0382	-0.457521	0.647296	.
run4	9	21105078	9:21105078:A:G	A	G	N	G	A	A	8242.81	27626.3	0.356099	0.357327	0.355734	0.898003	N	ADD	50364	1.01227	0.0169282	0.979235	1.04642	0.720415	0.47127	.
run4	9	21105154	9:21105154:A:G	A	G	N	G	A	A	9875.47	33264.8	0.428285	0.428102	0.428339	0.858122	N	ADD	50364	0.990179	0.0167522	0.958196	1.02323	-0.589138	0.555769	.
run4	9	21105207	9:21105207:T:C	T	C	N	C	T	T	1601.47	5548.76	0.0709856	0.0694239	0.0714494	0.82306	N	ADD	50364	0.997698	0.0330582	0.935104	1.06448	-0.0697104	0.944424	.
run4	9	21105606	9:21105606:G:A	G	A	N	A	G	G	5102.39	17365.6	0.223056	0.221189	0.223611	0.884987	N	ADD	50364	0.960539	0.0195193	0.924486	0.997999	-2.06259	0.0391518	.
run4	9	21105944	9:21105944:C:A	C	A	N	A	C	C	2790.99	9257.51	0.119614	0.12099	0.119206	0.849558	N	ADD	50364	0.970615	0.0254378	0.92341	1.02023	-1.17246	0.241011	.
run4	9	21105950	9:21105950:CAA:C	CAA	C	N	CAA	C	C	2468.35	8589.87	0.109783	0.107003	0.110609	0.666902	N	ADD	50364	0.984101	0.0301938	0.927553	1.0441	-0.530781	0.595571	.
run4	9	21105965	9:21105965:A:T	A	T	N	T	A	A	2806.29	9269.76	0.119888	0.121653	0.119363	0.840221	N	ADD	50364	0.975194	0.0255368	0.927586	1.02525	-0.983623	0.325301	.
run4	9	21106513	9:21106513:G:A	G	A	N	G	A	A	2429.12	8453.03	0.108035	0.105302	0.108847	0.672032	N	ADD	50364	0.990965	0.0303429	0.93375	1.05169	-0.29911	0.764856	.
run4	9	21106901	9:21106901:G:A	G	A	N	A	G	G	5076.86	17321.3	0.222363	0.220082	0.223041	0.901097	N	ADD	50364	0.986077	0.0193641	0.949354	1.02422	-0.724039	0.469042	.
run4	9	21107011	9:21107011:T:C	T	C	N	C	T	T	9324.12	31565.2	0.405938	0.404201	0.406453	0.891703	N	ADD	50364	0.980906	0.0165537	0.949592	1.01325	-1.16461	0.244177	.
run4	9	21107326	9:21107326:C:G	C	G	N	G	C	C	2804.13	9276.8	0.119936	0.121559	0.119454	0.851994	N	ADD	50364	0.972953	0.0253547	0.925784	1.02252	-1.08144	0.2795	.
run4	9	21107470	9:21107470:A:T	A	T	N	T	A	A	8884.63	29008.6	0.376193	0.385149	0.373533	0.912664	N	ADD	50364	1.04959	0.0165756	1.01604	1.08425	2.92019	0.00349822	.
run4	9	21107482	9:21107482:A:T	A	T	N	A	T	T	5013.82	17028.9	0.218834	0.21735	0.219275	0.855545	N	ADD	50364	0.973858	0.0200156	0.936394	1.01282	-1.32344	0.185689	.
run4	9	21107667	9:21107667:G:T	G	T	N	G	T	T	2208.29	7713.25	0.0984984	0.0957297	0.0993208	0.685521	N	ADD	50364	0.984357	0.0313168	0.925754	1.04667	-0.503463	0.614639	.
run4	9	21107963	9:21107963:G:C	G	C	N	G	C	C	5032.79	17079.3	0.219523	0.218172	0.219924	0.856656	N	ADD	50364	0.975352	0.0199777	0.937899	1.0143	-1.24925	0.211574	.
run4	9	21108294	9:21108294:CT:C	CT	C	N	C	CT	CT	2514.42	7849.48	0.10289	0.109	0.101075	0.868037	N	ADD	50364	1.0678	0.0266546	1.01345	1.12507	2.46112	0.0138502	.
run4	9	21108817	9:21108817:A:G	A	G	N	G	A	A	6540.03	22315.2	0.286467	0.283511	0.287345	0.992238	N	ADD	50364	0.994355	0.0171683	0.961453	1.02838	-0.329727	0.741606	.
run4	9	21109188	9:21109188:T:C	T	C	N	C	T	T	6320.62	21524.2	0.276436	0.273999	0.27716	0.967287	N	ADD	50364	0.996291	0.0175823	0.962543	1.03122	-0.211318	0.832639	.
run4	9	21109534	9:21109534:T:<INS:ME:ALU>	T	<INS:ME:ALU>	N	<INS:ME:ALU>	T	T	6755.85	22392.4	0.289376	0.292867	0.288339	0.68175	N	ADD	50364	1.0426	0.0203311	1.00187	1.08498	2.05169	0.0401996	.
run4	9	21109651	9:21109651:T:C	T	C	N	C	T	T	5265.63	17940	0.23038	0.228265	0.231008	0.899388	N	ADD	50364	0.960346	0.0191308	0.925004	0.997038	-2.115	0.0344297	.
run4	9	21110202	9:21110202:C:T	C	T	N	T	C	C	2813.29	9332.23	0.120577	0.121957	0.120168	0.855705	N	ADD	50364	0.970409	0.0252502	0.923553	1.01964	-1.18961	0.234201	.
run4	9	21110358	9:21110358:G:A	G	A	N	G	A	A	2211.25	7720.89	0.0986035	0.0958578	0.0994191	0.684954	N	ADD	50364	0.984956	0.0313117	0.926326	1.0473	-0.484125	0.628297	.
run4	9	21110719	9:21110719:A:G	A	G	N	G	A	A	2810.52	9294.85	0.120179	0.121836	0.119686	0.854644	N	ADD	50364	0.973666	0.0252889	0.926583	1.02314	-1.05527	0.291304	.
run4	9	21111514	9:21111514:G:C	G	C	N	C	G	G	5190.77	17722.8	0.227479	0.22502	0.22821	0.897735	N	ADD	50364	0.985167	0.01926	0.948671	1.02307	-0.775907	0.437804	.
run4	9	21112358	9:21112358:A:G	A	G	N	G	A	A	1512.43	4730.73	0.0619804	0.0655639	0.0609159	0.830767	N	ADD	50364	1.0382	0.0343946	0.970515	1.1106	1.08982	0.275793	.
run4	9	21112443	9:21112443:G:C	G	C	N	C	G	G	7958.37	26840.9	0.345477	0.344996	0.34562	0.902804	N	ADD	50364	0.978792	0.0169128	0.946879	1.01178	-1.26742	0.205005	.
run4	9	21113049	9:21113049:G:A	G	A	N	A	G	G	2784.52	9204.51	0.119024	0.120709	0.118523	0.870442	N	ADD	50364	0.972536	0.0251722	0.925719	1.02172	-1.10632	0.268589	.
run4	9	21113526	9:21113526:T:G	T	G	N	G	T	T	10591.1	34995.6	0.452572	0.459125	0.450626	0.960718	N	ADD	50364	1.0392	0.0156689	1.00777	1.07161	2.45388	0.0141323	.
run4	9	21114007	9:21114007:C:G	C	G	N	G	C	C	2801.26	9252.08	0.119662	0.121435	0.119136	0.868041	N	ADD	50364	0.973553	0.0251448	0.926736	1.02273	-1.06595	0.286446	.
run4	9	21114105	9:21114105:G:A	G	A	N	G	A	A	4160.5	14598.4	0.186233	0.180358	0.187978	0.805633	N	ADD	50364	0.960455	0.0220575	0.919817	1.00289	-1.82924	0.0673631	.
run4	9	21114200	9:21114200:GCA:G	GCA	G	N	GCA	G	G	8263.6	28178.4	0.361787	0.358228	0.362844	0.787053	N	ADD	50364	0.985147	0.0180124	0.950975	1.02055	-0.830759	0.40611	.
run4	9	21114202	9:21114202:A:G	A	G	N	G	A	A	5088.95	17347.4	0.222742	0.220606	0.223377	0.873862	N	ADD	50364	0.984137	0.0196557	0.946944	1.02279	-0.813535	0.415912	.
run4	9	21114237	9:21114237:A:G	A	G	N	G	A	A	10420.4	34337.2	0.444342	0.451726	0.442148	0.959787	N	ADD	50364	1.04269	0.0157043	1.01108	1.07528	2.66166	0.00777559	.
run4	9	21114415	9:21114415:T:G	T	G	N	G	T	T	1926.98	6794.62	0.0865856	0.0835347	0.0874918	0.966937	N	ADD	50364	0.950044	0.0278917	0.899502	1.00343	-1.83736	0.0661567	.
run4	9	21114675	9:21114675:G:A	G	A	N	A	G	G	10758.6	35516.4	0.459406	0.466388	0.457332	1.00045	N	ADD	50364	1.03967	0.0153429	1.00887	1.07141	2.53538	0.0112325	.
run4	9	21114692	9:21114692:G:T	G	T	N	T	G	G	1258.24	4399.22	0.0561657	0.0545449	0.0566472	0.870576	N	ADD	50364	1.00126	0.0358639	0.933296	1.07417	0.0350965	0.972003	.
run4	9	21114730	9:21114730:A:G	A	G	N	G	A	A	2784.05	9202.05	0.118995	0.120689	0.118491	0.8705	N	ADD	50364	0.972669	0.0251738	0.925842	1.02186	-1.10082	0.270977	.
run4	9	21114797	9:21114797:A:G	A	G	N	G	A	A	10535.6	34780.2	0.449883	0.45672	0.447852	0.965529	N	ADD	50364	1.03994	0.0156416	1.00854	1.07231	2.50371	0.0122899	.
run4	9	21114967	9:21114967:C:T	C	T	N	T	C	C	4922.64	16787.1	0.215529	0.213397	0.216162	0.908973	N	ADD	50364	0.985009	0.0194986	0.948075	1.02338	-0.77467	0.438535	.
run4	9	21114982	9:21114982:A:G	A	G	N	A	G	G	5063.59	17188	0.220908	0.219507	0.221324	0.866208	N	ADD	50364	0.975745	0.0198219	0.938564	1.0144	-1.23871	0.215452	.
run4	9	21115002	9:21115002:G:A	G	A	N	A	G	G	4923.87	16787.2	0.215542	0.21345	0.216163	0.908833	N	ADD	50364	0.985219	0.0194988	0.948277	1.0236	-0.763719	0.445034	.
run4	9	21115095	9:21115095:A:G	A	G	N	G	A	A	1928.73	6805.25	0.0867086	0.0836108	0.0876288	0.965288	N	ADD	50364	0.949247	0.0279037	0.898727	1.00261	-1.86665	0.0619508	.
run4	9	21115389	9:21115389:T:C	T	C	N	C	T	T	1937.7	6835.62	0.0870991	0.0839995	0.0880198	0.958494	N	ADD	50364	0.949526	0.0279393	0.898928	1.00297	-1.85375	0.0637745	.
run4	9	21115407	9:21115407:C:T	C	T	N	T	C	C	1913.92	6762.43	0.0861364	0.0829687	0.0870774	0.961017	N	ADD	50364	0.947769	0.0280588	0.897054	1.00135	-1.91186	0.0558943	.
run4	9	21116159	9:21116159:A:G	A	G	N	A	G	G	5065.58	17205.4	0.2211	0.219593	0.221548	0.867044	N	ADD	50364	0.975024	0.0198105	0.937892	1.01363	-1.27675	0.201692	.
run4	9	21116220	9:21116220:A:G	A	G	N	A	G	G	5065.58	17205.4	0.2211	0.219593	0.221548	0.867044	N	ADD	50364	0.975024	0.0198105	0.937892	1.01363	-1.27675	0.201692	.
run4	9	21116588	9:21116588:C:T	C	T	N	C	T	T	5232.41	17813	0.228789	0.226826	0.229372	0.873071	N	ADD	50364	0.975602	0.0195206	0.938981	1.01365	-1.26535	0.205747	.
run4	9	21116638	9:21116638:C:T	C	T	N	T	C	C	1409.58	4921.56	0.0628539	0.0611056	0.0633732	0.851509	N	ADD	50364	1.00342	0.0344071	0.937982	1.07342	0.0991829	0.920993	.
run4	9	21116921	9:21116921:C:G	C	G	N	G	C	C	5178.22	17662.1	0.226752	0.224476	0.227428	0.896106	N	ADD	50364	0.987608	0.0193041	0.95094	1.02569	-0.645931	0.518324	.
run4	9	21117023	9:21117023:G:T	G	T	N	T	G	G	1419.63	4945.72	0.0631935	0.0615413	0.0636843	0.851373	N	ADD	50364	1.00668	0.0343073	0.941216	1.0767	0.194097	0.8461	.
run4	9	21117038	9:21117038:T:C	T	C	N	C	T	T	1237.32	4132.86	0.0533137	0.053638	0.0532173	0.776421	N	ADD	50364	1.02101	0.0384918	0.946814	1.10101	0.5401	0.589128	.
run4	9	21117059	9:21117059:G:A	G	A	N	A	G	G	10791.5	35560.3	0.460168	0.467812	0.457897	0.927485	N	ADD	50364	1.04819	0.0159302	1.01597	1.08143	2.95436	0.00313316	.
run4	9	21117361	9:21117361:TC:T	TC	T	N	T	TC	TC	8809.59	28711.3	0.372497	0.381897	0.369705	0.894582	N	ADD	50364	1.04891	0.0167743	1.01498	1.08397	2.84662	0.00441866	.
run4	9	21117363	9:21117363:C:T	C	T	N	T	C	C	8657.99	28167	0.365588	0.375325	0.362696	0.903346	N	ADD	50364	1.05029	0.0167433	1.01639	1.08533	2.93071	0.00338193	.
run4	9	21117387	9:21117387:T:G	T	G	N	G	T	T	1804.93	6467.4	0.0821254	0.0782437	0.0832784	0.9375	N	ADD	50364	0.926699	0.0291303	0.875272	0.981148	-2.61331	0.00896702	.
run4	9	21118015	9:21118015:G:GT	G	GT	N	GT	G	G	3596.46	11730	0.152157	0.155907	0.151043	0.697121	N	ADD	50364	1.04398	0.0252074	0.993656	1.09686	1.7075	0.0877287	.
run4	9	21118090	9:21118090:G:A	G	A	N	A	G	G	2163.81	7486.88	0.0958094	0.0938015	0.0964058	0.773428	N	ADD	50364	1.0132	0.0298055	0.955704	1.07415	0.439881	0.660023	.
run4	9	21118683	9:21118683:G:C	G	C	N	G	C	C	1752.52	6164.98	0.0786027	0.0759719	0.0793842	0.761261	N	ADD	50364	0.983166	0.032946	0.921686	1.04875	-0.515306	0.606339	.
run4	9	21118747	9:21118747:A:G	A	G	N	A	G	G	5086.88	17277.9	0.222032	0.220517	0.222481	0.932466	N	ADD	50364	0.978741	0.0190368	0.942896	1.01595	-1.12875	0.259003	.
run4	9	21119034	9:21119034:C:G	C	G	N	G	C	C	1987.24	6982.59	0.08905	0.0861469	0.0899123	0.935674	N	ADD	50364	0.948111	0.0279564	0.897558	1.00151	-1.90596	0.056655	.
run4	9	21119164	9:21119164:G:C	G	C	N	G	C	C	7075.1	24264.9	0.311135	0.306706	0.31245	0.934909	N	ADD	50364	0.963527	0.0171009	0.931767	0.996369	-2.1727	0.0298026	.
run4	9	21119253	9:21119253:C:T	C	T	N	T	C	C	2164.11	7461.22	0.0955577	0.0938144	0.0960755	0.777578	N	ADD	50364	1.01645	0.0297299	0.958918	1.07744	0.54893	0.583054	.
run4	9	21120132	9:21120132:A:G	A	G	N	G	A	A	1559.78	5426.03	0.0693533	0.0676168	0.0698691	0.825168	N	ADD	50364	1.00861	0.0333855	0.944728	1.07682	0.256869	0.79728	.
run4	9	21120234	9:21120234:T:A	T	A	N	T	A	A	1751.62	6161.58	0.07856	0.0759328	0.0793404	0.76175	N	ADD	50364	0.983328	0.0329427	0.921844	1.04891	-0.510369	0.609793	.
run4	9	21121273	9:21121273:A:C	A	C	N	A	C	C	1806.69	6381.03	0.0812854	0.0783203	0.0821662	0.767685	N	ADD	50364	0.976867	0.0323615	0.916831	1.04083	-0.723234	0.469536	.
run4	9	21121306	9:21121306:C:A	C	A	N	C	A	A	4887.89	16630.2	0.213626	0.21189	0.214141	0.991733	N	ADD	50364	0.977607	0.0187359	0.942358	1.01417	-1.2088	0.226738	.
run4	9	21121612	9:21121612:G:A	G	A	N	A	G	G	1191.05	4192.57	0.0534471	0.0516319	0.0539863	0.860176	N	ADD	50364	0.994759	0.03699	0.925193	1.06956	-0.142049	0.887041	.
run4	9	21121783	9:21121783:G:A	G	A	N	A	G	G	5164.05	17623.5	0.226229	0.223862	0.226932	0.914321	N	ADD	50364	0.988209	0.019112	0.951877	1.02593	-0.620588	0.534871	.
run4	9	21121786	9:21121786:A:C	A	C	N	A	C	C	5114.46	17373.6	0.223256	0.221712	0.223714	0.932276	N	ADD	50364	0.977969	0.0190105	0.942201	1.0151	-1.17184	0.241262	.
run4	9	21121831	9:21121831:A:G	A	G	N	G	A	A	5293.6	18064.2	0.23189	0.229478	0.232606	0.917092	N	ADD	50364	0.988927	0.0189275	0.952913	1.0263	-0.588282	0.556343	.
run4	9	21121917	9:21121917:A:G	A	G	N	A	G	G	10359.2	35325.7	0.453548	0.449074	0.454877	0.930462	N	ADD	50364	0.974292	0.015944	0.944316	1.00522	-1.63351	0.102361	.
run4	9	21122023	9:21122023:C:T	C	T	N	T	C	C	6292.42	20713.3	0.268105	0.272777	0.266717	0.904248	N	ADD	50364	1.03497	0.0182296	0.998645	1.07262	1.88557	0.0593527	.
run4	9	21122055	9:21122055:G:C	G	C	N	G	C	C	1815.95	6413.41	0.0816988	0.0787215	0.0825832	0.765752	N	ADD	50364	0.977675	0.032331	0.917644	1.04163	-0.698342	0.484963	.
run4	9	21122071	9:21122071:T:C	T	C	N	T	C	C	10373.2	35362.6	0.454053	0.449679	0.455352	0.931314	N	ADD	50364	0.974984	0.0159369	0.945	1.00592	-1.58966	0.111912	.
run4	9	21122080	9:21122080:T:C	T	C	N	C	T	T	2416.6	8302.01	0.106411	0.10476	0.106902	0.964374	N	ADD	50364	0.96494	0.0253845	0.918106	1.01416	-1.40596	0.159737	.
run4	9	21122462	9:21122462:C:A	C	A	N	C	A	A	1815.95	6413.41	0.0816988	0.0787215	0.0825832	0.765752	N	ADD	50364	0.977675	0.032331	0.917644	1.04163	-0.698342	0.484963	.
run4	9	21122637	9:21122637:G:C	G	C	N	C	G	G	5275.96	18026.3	0.231338	0.228713	0.232118	0.909982	N	ADD	50364	0.986948	0.0190137	0.950845	1.02442	-0.690973	0.489582	.
run4	9	21122681	9:21122681:A:G	A	G	N	A	G	G	5148.58	17505.5	0.224903	0.223192	0.225411	0.935724	N	ADD	50364	0.978009	0.0189288	0.94239	1.01497	-1.17473	0.240103	.
run4	9	21123032	9:21123032:A:T	A	T	N	T	A	A	1686.24	5374.9	0.070101	0.0730986	0.0692106	0.851776	N	ADD	50364	1.05029	0.0318938	0.986649	1.11804	1.53855	0.123914	.
run4	9	21123857	9:21123857:T:G	T	G	N	T	G	G	6916.44	23608.4	0.303042	0.299828	0.303997	0.888692	N	ADD	50364	0.985211	0.017674	0.951667	1.01994	-0.843017	0.399219	.
run4	9	21124098	9:21124098:A:C	A	C	N	C	A	A	2379.03	8099.66	0.10403	0.103131	0.104296	0.958508	N	ADD	50364	0.966885	0.0256901	0.919406	1.01682	-1.31083	0.189914	.
run4	9	21124281	9:21124281:C:T	C	T	N	T	C	C	2156.18	7418.08	0.0950507	0.0934706	0.09552	0.948209	N	ADD	50364	0.958236	0.0269395	0.908954	1.01019	-1.58358	0.11329	.
run4	9	21124285	9:21124285:T:C	T	C	N	C	T	T	7618.05	25041.1	0.324231	0.330243	0.322445	0.856825	N	ADD	50364	1.03395	0.0176125	0.998872	1.07027	1.89586	0.0579785	.
run4	9	21124288	9:21124288:T:C	T	C	N	C	T	T	8955.74	30321.2	0.389931	0.388232	0.390436	0.705047	N	ADD	50364	0.975623	0.0186249	0.940651	1.0119	-1.32504	0.185157	.
run4	9	21124291	9:21124291:C:T	C	T	N	C	T	T	7839.09	26674.5	0.342642	0.339825	0.343478	0.540964	N	ADD	50364	0.997337	0.0219154	0.955405	1.04111	-0.121684	0.90315	.
run4	9	21124383	9:21124383:T:C	T	C	N	T	C	C	6983.51	23791	0.305521	0.302736	0.306348	0.68615	N	ADD	50364	1.00115	0.0200792	0.962517	1.04134	0.0573402	0.954274	.
run4	9	21124540	9:21124540:G:A	G	A	N	A	G	G	4422.43	15008.9	0.192909	0.191713	0.193265	0.887061	N	ADD	50364	0.986741	0.020548	0.947791	1.02729	-0.649606	0.515946	.
run4	9	21124591	9:21124591:T:C	T	C	N	C	T	T	1281.53	4193.82	0.0543578	0.0555543	0.0540023	0.832805	N	ADD	50364	1.0051	0.0366278	0.935472	1.07991	0.138835	0.88958	.
run4	9	21124592	9:21124592:C:T	C	T	N	T	C	C	2640.45	8773.48	0.113314	0.114464	0.112973	0.872474	N	ADD	50364	0.977132	0.0256593	0.929206	1.02753	-0.901548	0.367297	.
run4	9	21125404	9:21125404:C:A	C	A	N	C	A	A	5192.18	17650.4	0.226775	0.225082	0.227278	0.93342	N	ADD	50364	0.978421	0.018894	0.942851	1.01533	-1.15464	0.24824	.
run4	9	21125414	9:21125414:A:G	A	G	N	G	A	A	1565.5	5389.6	0.0690483	0.0678645	0.0693999	0.791379	N	ADD	50364	1.02306	0.0340898	0.956938	1.09375	0.668775	0.503639	.
run4	9	21125821	9:21125821:A:C	A	C	N	C	A	A	1756.09	6016.22	0.0771614	0.0761268	0.0774687	0.924128	N	ADD	50364	0.967945	0.0299441	0.912772	1.02645	-1.08804	0.276579	.
run4	9	21125835	9:21125835:G:C	G	C	N	C	G	G	5240.41	17956.6	0.230293	0.227172	0.231221	0.909671	N	ADD	50364	0.983328	0.0190547	0.947281	1.02075	-0.882357	0.377584	.
run4	9	21125920	9:21125920:G:C	G	C	N	C	G	G	4441.74	15089.4	0.1939	0.19255	0.1943	0.887897	N	ADD	50364	0.986665	0.0205027	0.947802	1.02712	-0.654798	0.512598	.
run4	9	21126591	9:21126591:T:C	T	C	N	C	T	T	2243.67	7693.93	0.0986577	0.0972632	0.099072	0.970486	N	ADD	50364	0.963046	0.0261698	0.914895	1.01373	-1.43885	0.150193	.
run4	9	21126623	9:21126623:T:C	T	C	N	C	T	T	2243.67	7693.93	0.0986577	0.0972632	0.099072	0.970486	N	ADD	50364	0.963046	0.0261698	0.914895	1.01373	-1.43885	0.150193	.
run4	9	21126672	9:21126672:T:C	T	C	N	T	C	C	5195.94	17670.3	0.22701	0.225245	0.227534	0.932631	N	ADD	50364	0.977504	0.0188978	0.941961	1.01439	-1.20397	0.2286	.
run4	9	21126957	9:21126957:A:T	A	T	N	T	A	A	4469.09	15198.9	0.195258	0.193736	0.195711	0.885374	N	ADD	50364	0.985136	0.020481	0.946374	1.02549	-0.731184	0.464667	.
run4	9	21127407	9:21127407:G:A	G	A	N	A	G	G	10220.5	33778.1	0.436807	0.44306	0.434949	0.931759	N	ADD	50364	1.0421	0.0159533	1.01002	1.0752	2.58489	0.009741	.
run4	9	21127501	9:21127501:C:T	C	T	N	T	C	C	8289.23	27111.4	0.351448	0.359339	0.349104	0.934443	N	ADD	50364	1.04151	0.0165639	1.00824	1.07587	2.4553	0.0140766	.
run4	9	21127552	9:21127552:T:G	T	G	N	T	G	G	1833.87	6467.66	0.0824153	0.0794986	0.0832817	0.764826	N	ADD	50364	0.979807	0.0322115	0.919861	1.04366	-0.633294	0.526542	.
run4	9	21127606	9:21127606:C:CTTCACAGAATTGGAAAAAACTACTTTAAAT	C	CTTCACAGAATTGGAAAAAACTACTTTAAAT	N	C	CTTCACAGAATTGGAAAAAACTACTTTAAAT	CTTCACAGAATTGGAAAAAACTACTTTAAAT	2663.54	9239.09	0.118166	0.115465	0.118968	0.625613	N	ADD	50364	0.988527	0.0302764	0.931574	1.04896	-0.381131	0.703106	.
run4	9	21127631	9:21127631:C:T	C	T	N	T	C	C	4429.26	15036	0.193246	0.192009	0.193613	0.886939	N	ADD	50364	0.987047	0.0205384	0.948103	1.02759	-0.63477	0.525578	.
run4	9	21127719	9:21127719:C:T	C	T	N	T	C	C	8290.2	27120	0.351543	0.359381	0.349215	0.934521	N	ADD	50364	1.04115	0.0165631	1.0079	1.07551	2.43476	0.0149017	.
run4	9	21127795	9:21127795:T:C	T	C	N	T	C	C	5236.96	17829.7	0.229	0.227023	0.229587	0.930189	N	ADD	50364	0.976925	0.0188683	0.941457	1.01373	-1.2373	0.215975	.
run4	9	21128681	9:21128681:A:T	A	T	N	T	A	A	4448.83	15112.8	0.194203	0.192857	0.194602	0.884571	N	ADD	50364	0.986872	0.0205279	0.947954	1.02739	-0.643753	0.519736	.
run4	9	21128731	9:21128731:G:C	G	C	N	C	G	G	6315.31	20796	0.269153	0.273769	0.267782	0.910975	N	ADD	50364	1.03347	0.0181454	0.997361	1.07089	1.81435	0.0696243	.
run4	9	21129036	9:21129036:C:T	C	T	N	T	C	C	8287.98	27114.7	0.351468	0.359285	0.349147	0.93491	N	ADD	50364	1.041	0.0165608	1.00775	1.07534	2.42613	0.0152608	.
run4	9	21129246	9:21129246:A:G	A	G	N	G	A	A	8305.29	27162.2	0.352112	0.360035	0.349758	0.934368	N	ADD	50364	1.04144	0.0165578	1.00819	1.0758	2.45253	0.0141855	.
run4	9	21129581	9:21129581:G:A	G	A	N	G	A	A	1834.98	6470.17	0.0824512	0.0795466	0.083314	0.764567	N	ADD	50364	0.979988	0.0322091	0.920035	1.04385	-0.627623	0.530251	.
run4	9	21129719	9:21129719:A:G	A	G	N	G	A	A	2374.73	8136.13	0.104349	0.102945	0.104766	0.997058	N	ADD	50364	0.966775	0.0251656	0.920247	1.01566	-1.34267	0.179379	.
run4	9	21130177	9:21130177:T:C	T	C	N	C	T	T	5572.45	19118.5	0.245125	0.241566	0.246183	0.912193	N	ADD	50364	0.978762	0.0186186	0.943689	1.01514	-1.15297	0.248924	.
run4	9	21130344	9:21130344:A:T	A	T	N	T	A	A	4745.94	16164.5	0.207593	0.205737	0.208145	0.88673	N	ADD	50364	0.98037	0.019999	0.942685	1.01956	-0.991325	0.321527	.
run4	9	21130509	9:21130509:G:A	G	A	N	A	G	G	1395.92	4859.6	0.062103	0.0605131	0.0625753	0.796772	N	ADD	50364	1.00978	0.0357673	0.941419	1.08311	0.272181	0.785483	.
run4	9	21130691	9:21130691:A:T	A	T	N	T	A	A	9758.84	32188.3	0.41644	0.423047	0.414477	0.940722	N	ADD	50364	1.04445	0.0159689	1.01227	1.07766	2.72353	0.00645891	.
run4	9	21131559	9:21131559:G:A	G	A	N	A	G	G	3117.94	10398.2	0.134185	0.135163	0.133895	0.851021	N	ADD	50364	1.02675	0.0243687	0.978862	1.07698	1.08326	0.278694	.
run4	9	21131627	9:21131627:G:C	G	C	N	C	G	G	2025.05	6999.1	0.0895893	0.0877859	0.090125	0.968431	N	ADD	50364	0.969532	0.0274335	0.918778	1.02309	-1.12789	0.259365	.
run4	9	21131660	9:21131660:G:A	G	A	N	A	G	G	8061.53	26324	0.34137	0.349468	0.338964	0.978965	N	ADD	50364	1.04226	0.0162848	1.00952	1.07606	2.54178	0.0110289	.
run4	9	21131663	9:21131663:A:C	A	C	N	C	A	A	7983.14	26061.6	0.337987	0.34607	0.335587	0.965493	N	ADD	50364	1.04289	0.0164361	1.00983	1.07704	2.55531	0.0106093	.
run4	9	21131785	9:21131785:A:G	A	G	N	G	A	A	2040.46	7056.32	0.0903104	0.0884542	0.0908617	0.966112	N	ADD	50364	0.969105	0.027374	0.91848	1.02252	-1.14645	0.25161	.
run4	9	21132495	9:21132495:A:T	A	T	N	T	A	A	7994.29	26089.3	0.338373	0.346553	0.335943	0.96124	N	ADD	50364	1.04411	0.0164701	1.01095	1.07837	2.62107	0.00876549	.
run4	9	21132523	9:21132523:G:A	G	A	N	A	G	G	7997.26	26107.7	0.338584	0.346682	0.336179	0.961044	N	ADD	50364	1.04362	0.0164694	1.01047	1.07785	2.59219	0.00953665	.
run4	9	21132664	9:21132664:G:A	G	A	N	G	A	A	9547.27	33090.1	0.423292	0.413875	0.426089	0.894955	N	ADD	50364	0.965172	0.0163904	0.934659	0.996681	-2.1628	0.0305566	.
run4	9	21133196	9:21133196:A:G	A	G	N	A	G	G	2540.34	9018.23	0.11475	0.110124	0.116125	0.719324	N	ADD	50364	0.976803	0.0288295	0.92314	1.03359	-0.8141	0.415588	.
run4	9	21133232	9:21133232:C:A	C	A	N	A	C	C	5902.54	20174.8	0.258889	0.255876	0.259784	0.883381	N	ADD	50364	0.984026	0.018618	0.948765	1.0206	-0.864931	0.387077	.
run4	9	21133282	9:21133282:C:T	C	T	N	T	C	C	8076.47	27676.3	0.354943	0.350116	0.356377	0.868015	N	ADD	50364	0.978239	0.0171542	0.945896	1.01169	-1.28258	0.199641	.
run4	9	21134848	9:21134848:A:G	A	G	N	G	A	A	3094.43	10249.7	0.132477	0.134144	0.131981	0.849533	N	ADD	50364	0.978915	0.0243076	0.933371	1.02668	-0.876711	0.380644	.
run4	9	21135392	9:21135392:T:G	T	G	N	T	G	G	1670.47	5803.5	0.0741995	0.0724151	0.0747295	0.684887	N	ADD	50364	0.999688	0.0355229	0.932453	1.07177	-0.00879713	0.992981	.
run4	9	21135482	9:21135482:G:C	G	C	N	C	G	G	7495.06	24705.5	0.319679	0.324912	0.318124	0.900015	N	ADD	50364	1.03599	0.0173744	1.00131	1.07188	2.03516	0.0418346	.
run4	9	21135816	9:21135816:T:C	T	C	N	C	T	T	3584.61	11955.5	0.154278	0.155393	0.153946	0.869617	N	ADD	50364	0.977106	0.0225839	0.934799	1.02133	-1.02551	0.305121	.
run4	9	21135952	9:21135952:G:A	G	A	N	A	G	G	6265.83	21345.7	0.27412	0.271624	0.274861	0.907278	N	ADD	50364	0.987614	0.0180007	0.953377	1.02308	-0.692407	0.488682	.
run4	9	21136264	9:21136264:G:A	G	A	N	G	A	A	9221.37	31739.8	0.406652	0.399747	0.408703	0.941948	N	ADD	50364	0.985024	0.0161329	0.954365	1.01667	-0.935291	0.349638	.
run4	9	21136378	9:21136378:C:A	C	A	N	C	A	A	2305.38	8062.77	0.102932	0.0999383	0.103821	0.746319	N	ADD	50364	0.987975	0.0294325	0.932595	1.04664	-0.411045	0.68104	.
run4	9	21136547	9:21136547:T:C	T	C	N	T	C	C	1944.71	6803.47	0.0868496	0.0843034	0.0876059	0.74862	N	ADD	50364	0.99467	0.0317549	0.934651	1.05854	-0.16829	0.866355	.
run4	9	21136960	9:21136960:G:C	G	C	N	C	G	G	1162.5	4171.66	0.0529561	0.0503946	0.0537169	0.826873	N	ADD	50364	0.96668	0.0381193	0.897089	1.04167	-0.888994	0.374006	.
run4	9	21137295	9:21137295:G:C	G	C	N	G	C	C	1942.2	6797.57	0.086766	0.0841946	0.0875298	0.74086	N	ADD	50364	0.992496	0.0319286	0.932291	1.05659	-0.235896	0.813513	.
run4	9	21137410	9:21137410:G:A	G	A	N	A	G	G	7168.07	23648	0.305933	0.310736	0.304507	0.895689	N	ADD	50364	1.03686	0.0176257	1.00165	1.07331	2.05372	0.0400025	.
run4	9	21137512	9:21137512:G:C	G	C	N	C	G	G	6660.14	22626.7	0.290752	0.288718	0.291356	0.899813	N	ADD	50364	0.990695	0.0177939	0.95674	1.02586	-0.525357	0.599335	.
run4	9	21137939	9:21137939:C:T	C	T	N	T	C	C	3443.97	11159	0.144974	0.149296	0.14369	0.858548	N	ADD	50364	1.03406	0.0234858	0.987542	1.08277	1.4262	0.153811	.
run4	9	21137949	9:21137949:T:C	T	C	N	T	C	C	9345.88	32139.7	0.411858	0.405145	0.413851	0.887088	N	ADD	50364	0.981823	0.0166063	0.950381	1.0143	-1.10466	0.269308	.
run4	9	21138433	9:21138433:G:A	G	A	N	A	G	G	7522.21	24821.3	0.321097	0.326088	0.319615	0.894178	N	ADD	50364	1.03426	0.0174109	0.999557	1.07016	1.93451	0.0530499	.
run4	9	21139009	9:21139009:A:T	A	T	N	T	A	A	3513.4	11772.1	0.15175	0.152306	0.151585	0.807605	N	ADD	50364	0.990289	0.0236644	0.945407	1.0373	-0.412356	0.680079	.
run4	9	21139246	9:21139246:CT:C	CT	C	N	C	CT	CT	2762.59	9243.05	0.119189	0.119758	0.119019	0.518389	N	ADD	50364	0.992324	0.0325558	0.930984	1.05771	-0.236686	0.8129	.
run4	9	21139375	9:21139375:G:A	G	A	N	A	G	G	4987.33	17027	0.218553	0.216201	0.219251	0.729848	N	ADD	50364	0.96955	0.0216771	0.929221	1.01163	-1.42652	0.153719	.
run4	9	21139411	9:21139411:AT:A	AT	A	N	A	AT	AT	7869.31	26302.1	0.339244	0.341135	0.338683	0.788362	N	ADD	50364	1.02416	0.0182193	0.988234	1.06139	1.31035	0.190078	.
run4	9	21139495	9:21139495:A:G	A	G	N	A	G	G	9280.58	31594	0.405791	0.402314	0.406824	0.795112	N	ADD	50364	0.975816	0.0174685	0.942971	1.0098	-1.40148	0.161072	.
run4	9	21139579	9:21139579:A:G	A	G	N	G	A	A	2253.42	7747.62	0.0992875	0.0976858	0.0997633	0.766917	N	ADD	50364	0.995597	0.0293795	0.939887	1.05461	-0.150193	0.880613	.
run4	9	21139649	9:21139649:GACAA:G	GACAA	G	N	G	GACAA	GACAA	3582.28	12019.7	0.154892	0.155292	0.154774	0.805253	N	ADD	50364	0.972156	0.0234673	0.928454	1.01791	-1.20335	0.228841	.
run4	9	21139656	9:21139656:A:G	A	G	N	G	A	A	3670.37	12336.7	0.158914	0.159111	0.158855	0.7585	N	ADD	50364	0.996705	0.0239228	0.951051	1.04455	-0.137952	0.890279	.
run4	9	21139896	9:21139896:T:C	T	C	N	T	C	C	1932.53	6812.51	0.0868183	0.0837752	0.0877222	0.702773	N	ADD	50364	0.985762	0.0329391	0.924132	1.0515	-0.435361	0.6633	.
run4	9	21140672	9:21140672:C:G	C	G	N	G	C	C	6421.34	21614	0.278327	0.278366	0.278316	0.881064	N	ADD	50364	0.98382	0.0181641	0.949411	1.01948	-0.89806	0.369154	.
run4	9	21142365	9:21142365:G:T	G	T	N	T	G	G	1302.68	4363.66	0.0562539	0.0564713	0.0561893	0.73565	N	ADD	50364	1.03836	0.0385182	0.962856	1.11979	0.977283	0.328429	.
run4	9	21142604	9:21142604:G:A	G	A	N	A	G	G	6271.62	20498.5	0.265766	0.271875	0.263952	0.940214	N	ADD	50364	1.0385	0.0177607	1.00298	1.07529	2.12723	0.0334008	.
run4	9	21143020	9:21143020:C:T	C	T	N	T	C	C	7091.23	23358.8	0.3023	0.307405	0.300783	0.948344	N	ADD	50364	1.02815	0.0170155	0.994423	1.06301	1.63126	0.102834	.
run4	9	21143390	9:21143390:T:C	T	C	N	C	T	T	6236.63	20361.6	0.26406	0.270358	0.262189	0.949799	N	ADD	50364	1.03899	0.0177126	1.00354	1.07569	2.15951	0.0308106	.
run4	9	21143427	9:21143427:C:G	C	G	N	G	C	C	2678.67	8783.85	0.113797	0.116121	0.113106	0.846562	N	ADD	50364	0.98651	0.0259322	0.937623	1.03795	-0.523728	0.600468	.
run4	9	21143430	9:21143430:G:A	G	A	N	A	G	G	2678.67	8783.85	0.113797	0.116121	0.113106	0.846562	N	ADD	50364	0.98651	0.0259322	0.937623	1.03795	-0.523728	0.600468	.
run4	9	21143474	9:21143474:G:A	G	A	N	A	G	G	3681.21	12231	0.157972	0.159581	0.157494	0.859518	N	ADD	50364	0.98881	0.0225494	0.94606	1.03349	-0.499061	0.617736	.
run4	9	21143511	9:21143511:G:C	G	C	N	C	G	G	3153.35	10928.3	0.139799	0.136698	0.14072	0.853018	N	ADD	50364	0.979229	0.0240267	0.934185	1.02645	-0.873581	0.382347	.
run4	9	21143667	9:21143667:G:A	G	A	N	A	G	G	7594.79	25910.9	0.332635	0.329235	0.333645	0.938282	N	ADD	50364	0.978578	0.0168139	0.946855	1.01136	-1.28791	0.197776	.
run4	9	21143892	9:21143892:T:G	T	G	N	G	T	T	6516.65	21504.9	0.278191	0.282497	0.276911	0.9574	N	ADD	50364	1.02629	0.0173671	0.991947	1.06183	1.49437	0.135078	.
run4	9	21144120	9:21144120:ACAT:A	ACAT	A	N	A	ACAT	ACAT	2682.38	8784.59	0.113841	0.116281	0.113116	0.864644	N	ADD	50364	0.989143	0.0256435	0.940657	1.04013	-0.425692	0.670332	.
run4	9	21144138	9:21144138:C:T	C	T	N	T	C	C	5421.32	17973.3	0.232256	0.235015	0.231436	0.812371	N	ADD	50364	1.00559	0.0200191	0.966895	1.04583	0.278307	0.780777	.
run4	9	21144378	9:21144378:T:C	T	C	N	C	T	T	5853.07	19189	0.248611	0.253731	0.24709	0.974679	N	ADD	50364	1.03355	0.0178429	0.998026	1.07033	1.8492	0.0644289	.
run4	9	21144920	9:21144920:C:G	C	G	N	G	C	C	5947.37	19513.7	0.252771	0.257819	0.251271	0.990327	N	ADD	50364	1.03422	0.017611	0.999127	1.07054	1.91038	0.0560845	.
run4	9	21145064	9:21145064:A:G	A	G	N	A	G	G	1817.6	6393.76	0.0815201	0.078793	0.0823302	0.699408	N	ADD	50364	0.987612	0.0339286	0.924073	1.05552	-0.367404	0.713317	.
run4	9	21145069	9:21145069:G:C	G	C	N	G	C	C	7315.5	24691.1	0.317753	0.317127	0.317939	0.897906	N	ADD	50364	0.99414	0.0173422	0.960917	1.02851	-0.338885	0.734696	.
run4	9	21145824	9:21145824:A:C	A	C	N	C	A	A	5897.69	19339.3	0.250546	0.255665	0.249026	0.976997	N	ADD	50364	1.03533	0.0177808	0.999866	1.07204	1.95245	0.0508849	.
run4	9	21146959	9:21146959:C:G	C	G	N	C	G	G	2832.74	9900.65	0.126414	0.122799	0.127487	0.679087	N	ADD	50364	0.989013	0.0282352	0.935768	1.04529	-0.391283	0.695588	.
run4	9	21147333	9:21147333:G:T	G	T	N	T	G	G	6705.79	22091.4	0.285891	0.290697	0.284464	0.966005	N	ADD	50364	1.02966	0.0171289	0.995669	1.06482	1.70654	0.0879069	.
run4	9	21147570	9:21147570:G:A	G	A	N	G	A	A	9235.3	31302.8	0.402451	0.400351	0.403075	0.991144	N	ADD	50364	0.990728	0.0156345	0.96083	1.02156	-0.595794	0.551313	.
run4	9	21147671	9:21147671:G:C	G	C	N	C	G	G	5907.62	19335.6	0.250608	0.256096	0.248978	0.963524	N	ADD	50364	1.03775	0.0178918	1.00199	1.07479	2.07111	0.0383481	.
run4	9	21147954	9:21147954:T:C	T	C	N	T	C	C	7658.84	25871.3	0.332878	0.332011	0.333135	0.925383	N	ADD	50364	1.00033	0.0168797	0.96778	1.03398	0.0197126	0.984273	.
run4	9	21147955	9:21147955:T:C	T	C	N	T	C	C	7659.51	25874.4	0.332916	0.332041	0.333176	0.925286	N	ADD	50364	1.00029	0.0168802	0.967734	1.03393	0.0169876	0.986446	.
run4	9	21147962	9:21147962:CT:C	CT	C	N	C	CT	CT	4469.86	15500	0.198255	0.193769	0.199588	0.817791	N	ADD	50364	0.978761	0.0213049	0.938733	1.0205	-1.00764	0.313628	.
run4	9	21148599	9:21148599:C:G	C	G	N	C	G	G	9486.28	32173.2	0.413584	0.411231	0.414283	0.948512	N	ADD	50364	0.989257	0.0159142	0.958877	1.0206	-0.67873	0.497309	.
run4	9	21148825	9:21148825:A:G	A	G	N	A	G	G	8795.93	29841.4	0.383581	0.381305	0.384257	0.929419	N	ADD	50364	0.991565	0.0163018	0.960384	1.02376	-0.519641	0.603314	.
run4	9	21149041	9:21149041:A:C	A	C	N	A	C	C	9135.11	30966.1	0.398114	0.396008	0.398739	0.935244	N	ADD	50364	0.99256	0.0161173	0.961695	1.02441	-0.463369	0.6431	.
run4	9	21149053	9:21149053:G:A	G	A	N	A	G	G	2669.88	8740.01	0.113274	0.11574	0.112542	0.902674	N	ADD	50364	0.986713	0.025162	0.939232	1.03659	-0.531579	0.595018	.
run4	9	21149145	9:21149145:T:C	T	C	N	T	C	C	6320.95	21331.9	0.27453	0.274014	0.274683	0.859331	N	ADD	50364	1.00117	0.0184741	0.965571	1.03809	0.0634671	0.949395	.
run4	9	21149391	9:21149391:A:G	A	G	N	G	A	A	3540.55	12211.9	0.156386	0.153483	0.157248	0.813843	N	ADD	50364	0.979795	0.0234051	0.935864	1.02579	-0.872105	0.383151	.
run4	9	21149442	9:21149442:C:T	C	T	N	C	T	T	6322.95	21337.5	0.274606	0.2741	0.274756	0.859102	N	ADD	50364	1.0011	0.0184744	0.965502	1.03802	0.059647	0.952437	.
run4	9	21149963	9:21149963:C:T	C	T	N	T	C	C	5864.07	19200.9	0.248839	0.254208	0.247244	0.953556	N	ADD	50364	1.03726	0.0180306	1.00125	1.07458	2.02917	0.0424411	.
run4	9	21150474	9:21150474:A:T	A	T	N	A	T	T	8501.98	28775.5	0.37008	0.368562	0.370532	0.91955	N	ADD	50364	0.996055	0.0165117	0.964336	1.02882	-0.239414	0.810784	.
run4	9	21150650	9:21150650:C:A	C	A	N	C	A	A	9871.28	33466.1	0.430242	0.427921	0.430931	0.887322	N	ADD	50364	0.994934	0.016339	0.963577	1.02731	-0.31084	0.755922	.
run4	9	21151553	9:21151553:C:A	C	A	N	A	C	C	8024.11	27484.4	0.352519	0.347846	0.353907	0.933166	N	ADD	50364	0.972517	0.0166299	0.94133	1.00474	-1.67577	0.0937829	.
run4	9	21151647	9:21151647:G:T	G	T	N	G	T	T	6734.91	22845.7	0.293668	0.291959	0.294175	0.848986	N	ADD	50364	0.993767	0.0182427	0.958862	1.02994	-0.342762	0.731778	.
run4	9	21151664	9:21151664:A:G	A	G	N	G	A	A	2618.4	8608.93	0.111462	0.113508	0.110854	0.876167	N	ADD	50364	0.982081	0.0257487	0.933748	1.03292	-0.702233	0.482534	.
run4	9	21152875	9:21152875:C:G	C	G	N	G	C	C	1144.8	3984.08	0.0509182	0.0496274	0.0513016	0.766575	N	ADD	50364	0.947213	0.0399676	0.875845	1.0244	-1.35689	0.174817	.
run4	9	21153106	9:21153106:T:C	T	C	N	T	C	C	6073.95	20446.4	0.263287	0.263306	0.263281	0.805511	N	ADD	50364	1.00304	0.0193135	0.965777	1.04173	0.156965	0.875272	.
run4	9	21153141	9:21153141:T:C	T	C	N	C	T	T	4685.05	15598.6	0.20137	0.203097	0.200857	0.756193	N	ADD	50364	0.99725	0.0218426	0.955458	1.04087	-0.126054	0.899689	.
run4	9	21153241	9:21153241:G:C	G	C	N	G	C	C	9782.96	33241	0.42713	0.424092	0.428032	0.849979	N	ADD	50364	0.983352	0.0166948	0.951696	1.01606	-1.00559	0.314613	.
run4	9	21153248	9:21153248:G:C	G	C	N	C	G	G	5657.54	18460.8	0.23944	0.245255	0.237713	0.900986	N	ADD	50364	1.04438	0.0187787	1.00664	1.08354	2.31242	0.0207546	.
run4	9	21153306	9:21153306:G:A	G	A	N	A	G	G	4684.22	15596.7	0.201344	0.203061	0.200833	0.756772	N	ADD	50364	0.997304	0.0218356	0.955523	1.04091	-0.123615	0.90162	.
run4	9	21153582	9:21153582:G:A	G	A	N	A	G	G	3364.16	11235.7	0.144944	0.145836	0.144678	0.87001	N	ADD	50364	0.98456	0.0231963	0.9408	1.03035	-0.670823	0.502333	.
run4	9	21153985	9:21153985:A:G	A	G	N	G	A	A	3651.04	12300.8	0.158366	0.158273	0.158394	0.868409	N	ADD	50364	0.979074	0.0224456	0.936936	1.02311	-0.942199	0.346091	.
run4	9	21154595	9:21154595:A:ATG	A	ATG	N	A	ATG	ATG	10222.9	34788.9	0.446865	0.443163	0.447964	0.580066	N	ADD	50364	0.984502	0.0201743	0.946333	1.02421	-0.774238	0.43879	.
run4	9	21154818	9:21154818:T:C	T	C	N	C	T	T	1144.02	3941.31	0.0504858	0.0495933	0.0507509	0.768747	N	ADD	50364	0.982734	0.0405241	0.907699	1.06397	-0.429792	0.667347	.
run4	9	21155517	9:21155517:G:A	G	A	N	A	G	G	9610.26	32251.9	0.415596	0.416606	0.415296	0.704041	N	ADD	50364	0.993957	0.0185107	0.958543	1.03068	-0.327426	0.743346	.
run4	9	21155552	9:21155552:G:C	G	C	N	C	G	G	1288.6	4470.31	0.057173	0.0558611	0.0575626	0.720184	N	ADD	50364	0.965622	0.0390724	0.894435	1.04247	-0.895336	0.370607	.
run4	9	21155621	9:21155621:G:GT	G	GT	N	GT	G	G	9564.9	32229.8	0.414926	0.414639	0.415011	0.503681	N	ADD	50364	1.0026	0.0218033	0.960662	1.04638	0.119294	0.905043	.
run4	9	21155789	9:21155789:A:AT	A	AT	N	A	AT	AT	10407.9	35219.2	0.452974	0.451185	0.453505	0.54865	N	ADD	50364	0.995137	0.0210925	0.954836	1.03714	-0.231136	0.817209	.
run4	9	21155816	9:21155816:GT:G	GT	G	N	GT	G	G	10457.7	35486.6	0.456122	0.453342	0.456948	0.527878	N	ADD	50364	0.985961	0.0214489	0.945371	1.02829	-0.659185	0.509777	.
run4	9	21155973	9:21155973:T:C	T	C	N	C	T	T	1509.42	4793.28	0.0625714	0.0654335	0.0617213	0.751987	N	ADD	50364	1.05542	0.0360474	0.983427	1.13269	1.49637	0.134558	.
run4	9	21156118	9:21156118:C:A	C	A	N	C	A	A	5743.54	19363.1	0.249252	0.248983	0.249331	0.697677	N	ADD	50364	1.03015	0.0214294	0.98778	1.07434	1.3862	0.165685	.
run4	9	21156653	9:21156653:T:C	T	C	N	C	T	T	4697.6	15342.4	0.198952	0.203642	0.197558	0.711232	N	ADD	50364	1.02659	0.0228921	0.981549	1.0737	1.14643	0.251616	.
run4	9	21157373	9:21157373:A:G	A	G	N	G	A	A	7634.59	25612.1	0.330064	0.33096	0.329798	0.77419	N	ADD	50364	0.979348	0.0188799	0.94377	1.01627	-1.10532	0.269019	.
run4	9	21157695	9:21157695:G:A	G	A	N	G	A	A	10224.3	34525	0.444259	0.443226	0.444566	0.876702	N	ADD	50364	1.00869	0.0166275	0.976348	1.04211	0.520439	0.602757	.
run4	9	21158515	9:21158515:C:G	C	G	N	G	C	C	7781.2	26114.4	0.336506	0.337316	0.336265	0.788933	N	ADD	50364	0.97657	0.0188406	0.941166	1.01331	-1.25839	0.208251	.
run4	9	21158837	9:21158837:TTTG:T	TTTG	T	N	TTTG	T	T	9907.29	33450.7	0.430446	0.429482	0.430732	0.871686	N	ADD	50364	1.00917	0.0167518	0.976577	1.04286	0.545085	0.585695	.
run4	9	21159319	9:21159319:T:C	T	C	N	C	T	T	8077.48	27031.4	0.348551	0.350159	0.348073	0.790146	N	ADD	50364	0.977669	0.0188796	0.942153	1.01452	-1.19622	0.231609	.
run4	9	21159385	9:21159385:G:T	G	T	N	G	T	T	9138.51	30541.8	0.393935	0.396155	0.393276	0.844297	N	ADD	50364	1.02115	0.0171107	0.987469	1.05597	1.22298	0.221338	.
run4	9	21159810	9:21159810:G:A	G	A	N	A	G	G	8172.5	27438.5	0.353537	0.354279	0.353316	0.794241	N	ADD	50364	0.973873	0.0186359	0.938943	1.0101	-1.42064	0.155422	.
run4	9	21160031	9:21160031:A:T	A	T	N	T	A	A	8037.22	26905.4	0.346901	0.348414	0.346451	0.793074	N	ADD	50364	0.976461	0.0188659	0.941014	1.01324	-1.26264	0.20672	.
run4	9	21160650	9:21160650:GTTTC:G	GTTTC	G	N	G	GTTTC	GTTTC	4803.56	15736.9	0.20392	0.208235	0.202638	0.695197	N	ADD	50364	1.03161	0.0229198	0.98629	1.07901	1.35767	0.174568	.
run4	9	21160684	9:21160684:G:C	G	C	N	C	G	G	6911.18	23065.4	0.297599	0.2996	0.297004	0.744628	N	ADD	50364	0.98358	0.0197983	0.946144	1.0225	-0.836237	0.403022	.
run4	9	21160716	9:21160716:T:G	T	G	N	G	T	T	8906.24	30016.2	0.386411	0.386086	0.386507	0.781915	N	ADD	50364	0.974553	0.0183586	0.94011	1.01026	-1.40406	0.160302	.
run4	9	21161253	9:21161253:A:G	A	G	N	A	G	G	11013	37314.2	0.479779	0.477415	0.480482	0.900721	N	ADD	50364	1.00755	0.0164149	0.97565	1.04049	0.458218	0.646796	.
run4	9	21161572	9:21161572:T:G	T	G	N	G	T	T	3926.15	13122.6	0.169256	0.170199	0.168975	0.770939	N	ADD	50364	1.02655	0.0233053	0.980713	1.07453	1.12432	0.260878	.
run4	9	21161705	9:21161705:G:C	G	C	N	C	G	G	7383.96	24728.5	0.318803	0.320095	0.318419	0.768637	N	ADD	50364	0.980343	0.0191561	0.944218	1.01785	-1.03638	0.300023	.
run4	9	21161950	9:21161950:A:G	A	G	N	A	G	G	10627.4	35951.7	0.462424	0.4607	0.462937	0.884125	N	ADD	50364	1.00631	0.0165421	0.974203	1.03947	0.380039	0.703916	.
run4	9	21162415	9:21162415:G:A	G	A	N	A	G	G	7807.82	26128.8	0.336913	0.33847	0.336451	0.791944	N	ADD	50364	0.975999	0.0189105	0.940487	1.01285	-1.28467	0.198909	.
run4	9	21162877	9:21162877:TAAAAACATAA:T	TAAAAACATAA	T	N	TAAAAACATAA	T	T	10328.9	34992.8	0.449942	0.44776	0.45059	0.879148	N	ADD	50364	1.00324	0.0166249	0.97108	1.03647	0.194766	0.845576	.
run4	9	21163197	9:21163197:T:C	T	C	N	T	C	C	10141.3	34220.3	0.44041	0.439625	0.440643	0.881211	N	ADD	50364	1.0085	0.0165891	0.976239	1.04183	0.510315	0.609831	.
run4	9	21163277	9:21163277:T:C	T	C	N	T	C	C	10587.7	35910.8	0.461625	0.458979	0.462411	0.960792	N	ADD	50364	1.00559	0.015926	0.974687	1.03747	0.350056	0.726297	.
run4	9	21163512	9:21163512:T:A	T	A	N	A	T	T	4040.8	13522.5	0.174364	0.175169	0.174124	0.77301	N	ADD	50364	1.02273	0.023079	0.977503	1.07006	0.97404	0.330037	.
run4	9	21163761	9:21163761:G:A	G	A	N	A	G	G	4041.78	13528.3	0.174431	0.175212	0.174199	0.772689	N	ADD	50364	1.02252	0.0230818	0.977289	1.06984	0.964692	0.334699	.
run4	9	21163939	9:21163939:G:T	G	T	N	G	T	T	11025.6	37398	0.480737	0.477963	0.48156	0.894214	N	ADD	50364	1.0045	0.0164712	0.97259	1.03746	0.272639	0.785131	.
run4	9	21163940	9:21163940:A:T	A	T	N	A	T	T	11024	37392.9	0.48067	0.477891	0.481495	0.893305	N	ADD	50364	1.00442	0.0164798	0.972493	1.03739	0.267439	0.789131	.
run4	9	21164132	9:21164132:A:C	A	C	N	A	C	C	10929.9	37061	0.476441	0.473814	0.477222	0.894074	N	ADD	50364	1.00608	0.0164819	0.974101	1.03911	0.367875	0.712967	.
run4	9	21164164	9:21164164:C:A	C	A	N	A	C	C	1426.45	4811.95	0.0619331	0.0618367	0.0619617	0.44267	N	ADD	50364	1.0115	0.0476368	0.921337	1.11049	0.240096	0.810256	.
run4	9	21164166	9:21164166:A:C	A	C	N	C	A	A	1637.68	5544.95	0.0713071	0.0709934	0.0714003	0.477778	N	ADD	50364	0.99996	0.0429369	0.919252	1.08775	-0.000939452	0.99925	.
run4	9	21164405	9:21164405:G:A	G	A	N	A	G	G	1247.19	4037.43	0.0524643	0.054066	0.0519886	0.67266	N	ADD	50364	1.07179	0.0413022	0.988447	1.16216	1.67861	0.0932288	.
run4	9	21164594	9:21164594:A:T	A	T	N	A	T	T	10102.1	34092.2	0.438749	0.437928	0.438993	0.875567	N	ADD	50364	1.00822	0.0166499	0.975849	1.04166	0.491624	0.622985	.
run4	9	21165322	9:21165322:G:A	G	A	N	G	A	A	10164.9	34300.4	0.441439	0.440649	0.441674	0.869731	N	ADD	50364	1.00847	0.0166948	0.976006	1.04201	0.505201	0.613417	.
run4	9	21165348	9:21165348:T:A	T	A	N	T	A	A	9406.37	31523.4	0.406339	0.407767	0.405915	0.841866	N	ADD	50364	1.0172	0.0170775	0.983715	1.05182	0.998498	0.318038	.
run4	9	21165802	9:21165802:TAATA:T	TAATA	T	N	T	TAATA	TAATA	4099.51	13726.9	0.176976	0.177714	0.176757	0.667098	N	ADD	50364	1.02997	0.0246448	0.981402	1.08094	1.1982	0.230838	.
run4	9	21166004	9:21166004:A:G	A	G	N	G	A	A	4035.07	13491.2	0.173996	0.174921	0.173721	0.772076	N	ADD	50364	1.02427	0.02311	0.97891	1.07173	1.03762	0.299449	.
run4	9	21166791	9:21166791:A:C	A	C	N	C	A	A	10964.1	36393.7	0.470155	0.475293	0.468629	0.705571	N	ADD	50364	1.0374	0.0184139	1.00063	1.07552	1.99401	0.0461509	.
run4	9	21166902	9:21166902:A:G	A	G	N	G	A	A	3728.93	12595.4	0.162063	0.16165	0.162186	0.629886	N	ADD	50364	0.969001	0.0260498	0.920769	1.01976	-1.20883	0.226726	.
run4	9	21167180	9:21167180:G:C	G	C	N	C	G	G	4013.38	13421	0.173083	0.173981	0.172817	0.766937	N	ADD	50364	1.02887	0.0232168	0.983105	1.07677	1.22604	0.220185	.
run4	9	21167181	9:21167181:T:C	T	C	N	C	T	T	4010.62	13414.9	0.172996	0.173861	0.172739	0.767138	N	ADD	50364	1.02843	0.0232194	0.982673	1.07631	1.20719	0.22736	.
run4	9	21167465	9:21167465:A:G	A	G	N	G	A	A	8154.93	27182.2	0.350818	0.353517	0.350016	0.782384	N	ADD	50364	0.983478	0.0189759	0.947573	1.02074	-0.877928	0.379983	.
run4	9	21167547	9:21167547:C:CA	C	CA	N	CA	C	C	4799.48	16150.6	0.207987	0.208058	0.207966	0.637313	N	ADD	50364	1.01571	0.023801	0.969415	1.06421	0.654854	0.512562	.
run4	9	21167618	9:21167618:G:A	G	A	N	A	G	G	4563.04	15327.6	0.197468	0.197808	0.197367	0.758974	N	ADD	50364	1.01966	0.0222585	0.976134	1.06513	0.874753	0.381708	.
run4	9	21167620	9:21167620:T:A	T	A	N	A	T	T	4563.04	15327.6	0.197468	0.197808	0.197367	0.758974	N	ADD	50364	1.01966	0.0222585	0.976134	1.06513	0.874753	0.381708	.
run4	9	21167652	9:21167652:C:A	C	A	N	C	A	A	8984.22	30243.2	0.389439	0.389467	0.389431	0.858061	N	ADD	50364	1.01011	0.0170407	0.976931	1.04442	0.590335	0.554966	.
run4	9	21168139	9:21168139:G:A	G	A	N	A	G	G	8074.73	26929.7	0.347514	0.35004	0.346764	0.785957	N	ADD	50364	0.982423	0.0189872	0.946535	1.01967	-0.933955	0.350327	.
run4	9	21168306	9:21168306:G:C	G	C	N	G	C	C	9455.48	31875.5	0.410323	0.409896	0.410449	0.868849	N	ADD	50364	1.01135	0.0168163	0.978564	1.04524	0.6714	0.501966	.
run4	9	21168483	9:21168483:G:A	G	A	N	A	G	G	5055.09	17138.9	0.220335	0.219139	0.220691	0.756974	N	ADD	50364	1.00647	0.021498	0.96494	1.04978	0.299852	0.76429	.
run4	9	21168784	9:21168784:A:G	A	G	N	G	A	A	8109.98	27026.6	0.348827	0.351568	0.348012	0.786275	N	ADD	50364	0.9841	0.0189574	0.948206	1.02135	-0.845453	0.397858	.
run4	9	21169106	9:21169106:T:C	T	C	N	C	T	T	8258.23	27577.9	0.355771	0.357995	0.35511	0.784321	N	ADD	50364	0.980891	0.0188447	0.945323	1.0178	-1.02383	0.305916	.
run4	9	21169989	9:21169989:G:A	G	A	N	G	A	A	1846.87	6384.55	0.0817193	0.0800618	0.0822116	0.536839	N	ADD	50364	1.01407	0.038677	0.940035	1.09393	0.361125	0.718006	.
run4	9	21170364	9:21170364:C:T	C	T	N	T	C	C	8546.02	28667.2	0.369443	0.370471	0.369137	0.780334	N	ADD	50364	0.975051	0.0187229	0.939919	1.0115	-1.34943	0.1772	.
run4	9	21170595	9:21170595:G:A	G	A	N	G	A	A	9062.64	30487.2	0.39264	0.392866	0.392573	0.860206	N	ADD	50364	1.01195	0.0169888	0.978812	1.04622	0.699391	0.484308	.
run4	9	21171267	9:21171267:A:G	A	G	N	G	A	A	5407.49	18289.6	0.235258	0.234415	0.235509	0.750811	N	ADD	50364	1.01669	0.0209543	0.975778	1.05931	0.789775	0.429659	.
run4	9	21171315	9:21171315:A:G	A	G	N	G	A	A	5054.26	17028.6	0.219232	0.219103	0.219271	0.763986	N	ADD	50364	1.01794	0.0213084	0.976302	1.06135	0.834448	0.404029	.
run4	9	21172437	9:21172437:A:G	A	G	N	G	A	A	2282.46	7752.71	0.0996264	0.0989449	0.0998288	0.672345	N	ADD	50364	0.950558	0.0312242	0.89413	1.01055	-1.62395	0.104387	.
run4	9	21172847	9:21172847:A:G	A	G	N	A	G	G	1867.92	6466.33	0.0827402	0.0809746	0.0832646	0.545376	N	ADD	50364	1.00873	0.0381145	0.936123	1.08697	0.228108	0.819562	.
run4	9	21173243	9:21173243:C:G	C	G	N	G	C	C	2260.74	7691.61	0.0988042	0.0980031	0.0990421	0.675203	N	ADD	50364	0.949052	0.0312931	0.892593	1.00908	-1.67103	0.0947161	.
run4	9	21174141	9:21174141:T:C	T	C	N	C	T	T	5367.48	18163.4	0.233608	0.232681	0.233883	0.753783	N	ADD	50364	1.01449	0.0209767	0.973626	1.05707	0.685808	0.492834	.
run4	9	21174424	9:21174424:C:G	C	G	N	G	C	C	4996.62	16848.1	0.216869	0.216604	0.216947	0.763657	N	ADD	50364	1.01947	0.021459	0.977478	1.06326	0.898434	0.368954	.
run4	9	21174643	9:21174643:C:T	C	T	N	T	C	C	5165.23	17488.5	0.2249	0.223913	0.225193	0.763536	N	ADD	50364	1.01278	0.0211533	0.971648	1.05565	0.600276	0.548323	.
run4	9	21174878	9:21174878:C:G	C	G	N	G	C	C	7964.29	26557.7	0.342725	0.345253	0.341974	0.780938	N	ADD	50364	0.981226	0.019118	0.945139	1.01869	-0.991358	0.321511	.
run4	9	21175264	9:21175264:T:TAACA	T	TAACA	N	TAACA	T	T	5457.67	18481.7	0.237663	0.23659	0.237982	0.653292	N	ADD	50364	1.01389	0.0224068	0.970327	1.05941	0.615616	0.538148	.
run4	9	21175516	9:21175516:G:T	G	T	N	T	G	G	4844.41	16294.5	0.209861	0.210006	0.209818	0.764437	N	ADD	50364	1.01973	0.0216604	0.977347	1.06396	0.902091	0.367009	.
run4	9	21176028	9:21176028:G:A	G	A	N	A	G	G	4941.9	16722.5	0.215078	0.214232	0.21533	0.76396	N	ADD	50364	1.01139	0.021491	0.969674	1.0549	0.527027	0.598175	.
run4	9	21176058	9:21176058:GA:G	GA	G	N	G	GA	GA	5080.49	17185.8	0.221054	0.22024	0.221295	0.664364	N	ADD	50364	1.01194	0.0227988	0.967713	1.05818	0.520442	0.602756	.
run4	9	21176069	9:21176069:CAG:C	CAG	C	N	C	CAG	CAG	5080.49	17185.8	0.221054	0.22024	0.221295	0.664364	N	ADD	50364	1.01194	0.0227988	0.967713	1.05818	0.520442	0.602756	.
run4	9	21176826	9:21176826:G:GTTAA	G	GTTAA	N	GTTAA	G	G	5455.81	18474.8	0.237577	0.23651	0.237893	0.653575	N	ADD	50364	1.01393	0.0224046	0.970365	1.05944	0.617242	0.537075	.
run4	9	21177363	9:21177363:C:T	C	T	N	T	C	C	5114.91	17267.7	0.222209	0.221732	0.22235	0.757964	N	ADD	50364	1.0162	0.0212841	0.974677	1.05948	0.754874	0.450324	.
run4	9	21177609	9:21177609:T:G	T	G	N	G	T	T	5352.99	18135.1	0.233184	0.232053	0.23352	0.751755	N	ADD	50364	1.01234	0.0210419	0.971441	1.05497	0.582958	0.559922	.
run4	9	21178271	9:21178271:C:T	C	T	N	T	C	C	5012.22	16940.2	0.217938	0.21728	0.218133	0.763444	N	ADD	50364	1.01194	0.0213521	0.970461	1.05518	0.555685	0.578426	.
run4	9	21178332	9:21178332:C:T	C	T	N	T	C	C	4647.66	15585.4	0.200869	0.201477	0.200688	0.760418	N	ADD	50364	1.02151	0.0220384	0.978321	1.0666	0.965454	0.334317	.
run4	9	21178517	9:21178517:A:T	A	T	N	T	A	A	5355.8	18095.7	0.23282	0.232174	0.233012	0.757534	N	ADD	50364	1.01572	0.020922	0.974915	1.05824	0.745675	0.455864	.
run4	9	21178786	9:21178786:A:AC	A	AC	N	AC	A	A	5431.96	18397.6	0.236574	0.235476	0.2369	0.634855	N	ADD	50364	1.01185	0.0227614	0.967698	1.05801	0.517404	0.604874	.
run4	9	21179174	9:21179174:A:G	A	G	N	G	A	A	7979.06	26597.4	0.343265	0.345893	0.342485	0.777341	N	ADD	50364	0.982407	0.0191116	0.946288	1.0199	-0.92875	0.353019	.
run4	9	21179687	9:21179687:A:C	A	C	N	C	A	A	5770.36	19658.8	0.252454	0.250146	0.25314	0.755418	N	ADD	50364	1.00278	0.0204592	0.96336	1.0438	0.135462	0.892246	.
run4	9	21179750	9:21179750:G:A	G	A	N	A	G	G	4627.32	15523.8	0.200055	0.200595	0.199894	0.760648	N	ADD	50364	1.0214	0.0220776	0.978147	1.06657	0.95915	0.337483	.
run4	9	21179773	9:21179773:G:A	G	A	N	G	A	A	2073.16	7224.73	0.0923069	0.0898717	0.0930302	0.555053	N	ADD	50364	1.00009	0.0361002	0.931778	1.07342	0.00261237	0.997916	.
run4	9	21179833	9:21179833:T:C	T	C	N	C	T	T	5771.53	19663.6	0.252513	0.250197	0.253201	0.755061	N	ADD	50364	1.00272	0.0204628	0.963305	1.04376	0.132972	0.894216	.
run4	9	21179897	9:21179897:C:T	C	T	N	T	C	C	5527	18817.3	0.241684	0.239596	0.242304	0.756613	N	ADD	50364	1.00325	0.0207592	0.963249	1.04491	0.156264	0.875825	.
run4	9	21180275	9:21180275:A:ACCC	A	ACCC	N	ACCC	A	A	4865.82	16344.6	0.210571	0.210934	0.210463	0.627763	N	ADD	50364	1.0236	0.0238694	0.976814	1.07262	0.97717	0.328485	.
run4	9	21180362	9:21180362:G:A	G	A	N	A	G	G	4647.59	15594.7	0.20096	0.201473	0.200807	0.761448	N	ADD	50364	1.02108	0.0220283	0.977932	1.06613	0.94696	0.343659	.
run4	9	21180532	9:21180532:T:A	T	A	N	A	T	T	3971.37	13232.4	0.170795	0.172159	0.170389	0.773094	N	ADD	50364	1.03108	0.0231895	0.985269	1.07903	1.31998	0.186841	.
run4	9	21180616	9:21180616:A:G	A	G	N	G	A	A	4614.47	15486.3	0.199555	0.200038	0.199412	0.756151	N	ADD	50364	1.02122	0.0221661	0.977801	1.06656	0.947199	0.343537	.
run4	9	21180619	9:21180619:T:A	T	A	N	A	T	T	5721.46	19503.7	0.250428	0.248026	0.251142	0.752396	N	ADD	50364	1.00264	0.0205732	0.963019	1.0439	0.128372	0.897854	.
run4	9	21180620	9:21180620:G:C	G	C	N	C	G	G	5721.46	19503.7	0.250428	0.248026	0.251142	0.752396	N	ADD	50364	1.00264	0.0205732	0.963019	1.0439	0.128372	0.897854	.
run4	9	21180916	9:21180916:T:A	T	A	N	A	T	T	5754.17	19609.3	0.251802	0.249444	0.252502	0.755359	N	ADD	50364	1.00306	0.0204965	0.963562	1.04417	0.149007	0.881548	.
run4	9	21181064	9:21181064:G:C	G	C	N	C	G	G	5601.34	18997.3	0.244209	0.242819	0.244622	0.755554	N	ADD	50364	1.01136	0.0206837	0.971178	1.0532	0.546001	0.585065	.
run4	9	21181213	9:21181213:A:C	A	C	N	C	A	A	5917.16	20156.9	0.258856	0.25651	0.259553	0.745817	N	ADD	50364	1.00663	0.0204374	0.967109	1.04777	0.323535	0.74629	.
run4	9	21181217	9:21181217:G:A	G	A	N	A	G	G	5526.3	18826.2	0.241765	0.239566	0.242418	0.757587	N	ADD	50364	1.00188	0.0207459	0.96196	1.04346	0.0905671	0.927837	.
run4	9	21181314	9:21181314:A:C	A	C	N	C	A	A	4640.14	15565.9	0.2006	0.201151	0.200437	0.760007	N	ADD	50364	1.02176	0.0220643	0.978518	1.06692	0.975761	0.329183	.
run4	9	21181432	9:21181432:T:C	T	C	N	C	T	T	5782.75	19710.1	0.253086	0.250683	0.2538	0.754451	N	ADD	50364	1.00188	0.0204581	0.962506	1.04287	0.0920201	0.926682	.
run4	9	21181454	9:21181454:T:A	T	A	N	A	T	T	5772.23	19683.8	0.252721	0.250227	0.253461	0.754076	N	ADD	50364	1.00089	0.0204778	0.961514	1.04188	0.0434657	0.96533	.
run4	9	21181876	9:21181876:C:G	C	G	N	G	C	C	4895.85	16522.7	0.212637	0.212235	0.212757	0.76113	N	ADD	50364	1.01503	0.0216469	0.972868	1.05902	0.689261	0.490659	.
run4	9	21182368	9:21182368:CA:C	CA	C	N	C	CA	CA	5022.36	16928.8	0.217925	0.21772	0.217986	0.636402	N	ADD	50364	1.01772	0.0234673	0.971967	1.06562	0.74834	0.454255	.
run4	9	21182484	9:21182484:A:G	A	G	N	G	A	A	5788.12	19738.2	0.253418	0.250916	0.254162	0.753862	N	ADD	50364	1.00103	0.0204595	0.961679	1.04198	0.0501389	0.960012	.
run4	9	21182980	9:21182980:T:C	T	C	N	C	T	T	5710.93	19491.3	0.250201	0.247569	0.250983	0.762068	N	ADD	50364	0.999442	0.0204769	0.960125	1.04037	-0.0272461	0.978263	.
run4	9	21183059	9:21183059:A:AGAC	A	AGAC	N	AGAC	A	A	5813.32	19805.1	0.254332	0.252008	0.255023	0.638772	N	ADD	50364	0.999929	0.0222079	0.957339	1.04441	-0.00318142	0.997462	.
run4	9	21183219	9:21183219:A:G	A	G	N	G	A	A	5946.05	20234.3	0.259911	0.257762	0.260549	0.630173	N	ADD	50364	0.999878	0.0221609	0.957378	1.04426	-0.00550813	0.995605	.
run4	9	21183349	9:21183349:A:G	A	G	N	G	A	A	4826.57	16317.6	0.209913	0.209232	0.210115	0.765432	N	ADD	50364	1.01278	0.0217454	0.970523	1.05688	0.584026	0.559203	.
run4	9	21183588	9:21183588:T:C	T	C	N	C	T	T	5929.72	20157.6	0.258988	0.257054	0.259563	0.634094	N	ADD	50364	1.00187	0.0220966	0.95941	1.04622	0.0847214	0.932483	.
run4	9	21184227	9:21184227:C:CCTT	C	CCTT	N	CCTT	C	C	5573.34	18930.7	0.24327	0.241605	0.243764	0.637999	N	ADD	50364	1.00471	0.022559	0.961254	1.05013	0.208265	0.835022	.
run4	9	21184254	9:21184254:C:T	C	T	N	T	C	C	5780.34	19672.6	0.252689	0.250578	0.253316	0.637199	N	ADD	50364	1.00206	0.022334	0.959144	1.0469	0.0922095	0.926532	.
run4	9	21184389	9:21184389:T:C	T	C	N	C	T	T	5703.23	19421.8	0.249434	0.247235	0.250087	0.746347	N	ADD	50364	1.00639	0.0207178	0.966339	1.04809	0.307229	0.758669	.
run4	9	21184475	9:21184475:C:G	C	G	N	G	C	C	7624.46	25431.3	0.328169	0.330521	0.32747	0.618157	N	ADD	50364	0.979253	0.0218338	0.938231	1.02207	-0.96021	0.33695	.
run4	9	21184632	9:21184632:T:C	T	C	N	C	T	T	5715.66	19490.2	0.250237	0.247774	0.250968	0.762546	N	ADD	50364	1.00112	0.0204648	0.961755	1.04209	0.0544682	0.956562	.
run4	9	21184694	9:21184694:C:T	C	T	N	T	C	C	1465.14	4700.91	0.0612148	0.0635138	0.0605319	0.694682	N	ADD	50364	1.05338	0.0380244	0.977728	1.13488	1.36762	0.171432	.
run4	9	21184931	9:21184931:G:A	G	A	N	A	G	G	7611.77	25351.7	0.327252	0.329971	0.326444	0.698652	N	ADD	50364	0.98309	0.020521	0.944334	1.02344	-0.831078	0.405929	.
run4	9	21185156	9:21185156:T:C	T	C	N	C	T	T	5115.91	17356.1	0.223096	0.221775	0.223488	0.758611	N	ADD	50364	1.00909	0.02134	0.967754	1.05219	0.424004	0.671563	.
run4	9	21185264	9:21185264:A:G	A	G	N	G	A	A	5707.02	19460.6	0.249857	0.2474	0.250587	0.762238	N	ADD	50364	1.00106	0.02048	0.961676	1.04206	0.0518933	0.958614	.
run4	9	21185369	9:21185369:T:C	T	C	N	C	T	T	5184.36	17623.5	0.22643	0.224742	0.226932	0.763177	N	ADD	50364	1.00593	0.0211754	0.965031	1.04855	0.279017	0.780232	.
run4	9	21185383	9:21185383:C:T	C	T	N	T	C	C	5710.89	19489.3	0.25018	0.247568	0.250956	0.759469	N	ADD	50364	0.999575	0.0205054	0.960198	1.04057	-0.0207436	0.98345	.
run4	9	21186254	9:21186254:G:C	G	C	N	C	G	G	5028.94	16934.3	0.218045	0.218005	0.218058	0.636158	N	ADD	50364	1.01984	0.0234617	0.974007	1.06783	0.837437	0.402347	.
run4	9	21186423	9:21186423:T:A	T	A	N	A	T	T	1470.01	4898.4	0.0632238	0.063725	0.0630749	0.606041	N	ADD	50364	1.02593	0.0408294	0.94703	1.1114	0.627004	0.530657	.
run4	9	21186424	9:21186424:A:G	A	G	N	G	A	A	1470.01	4898.4	0.0632238	0.063725	0.0630749	0.606041	N	ADD	50364	1.02593	0.0408294	0.94703	1.1114	0.627004	0.530657	.
run4	9	21186596	9:21186596:AG:A	AG	A	N	A	AG	AG	5032.85	16946	0.2182	0.218175	0.218207	0.635551	N	ADD	50364	1.02014	0.0234672	0.97428	1.06815	0.849612	0.395541	.
run4	9	21186931	9:21186931:A:G	A	G	N	G	A	A	5685.32	19378.6	0.248828	0.246459	0.249531	0.761727	N	ADD	50364	1.00125	0.0205133	0.961791	1.04232	0.0607956	0.951522	.
run4	9	21187121	9:21187121:T:A	T	A	N	A	T	T	4978.63	16765.9	0.215873	0.215824	0.215888	0.636378	N	ADD	50364	1.01982	0.0235436	0.973828	1.06798	0.833497	0.404564	.
run4	9	21187311	9:21187311:C:T	C	T	N	C	T	T	9561.68	32275	0.415343	0.4145	0.415593	0.768115	N	ADD	50364	1.00509	0.0178344	0.97056	1.04084	0.28444	0.776073	.
run4	9	21187700	9:21187700:T:C	T	C	N	C	T	T	1222.08	3971.25	0.051558	0.0529775	0.0511363	0.679042	N	ADD	50364	1.07011	0.0415243	0.986466	1.16084	1.6318	0.102722	.
run4	9	21187773	9:21187773:G:C	G	C	N	C	G	G	5267.5	17777.4	0.228784	0.228347	0.228913	0.633351	N	ADD	50364	1.01524	0.0231219	0.970254	1.0623	0.653975	0.513128	.
run4	9	21187928	9:21187928:T:C	T	C	N	C	T	T	6452.23	21306	0.275576	0.279705	0.27435	0.699651	N	ADD	50364	1.02152	0.0203067	0.981662	1.063	1.04852	0.294401	.
run4	9	21188207	9:21188207:C:T	C	T	N	T	C	C	4817.18	16262	0.209268	0.208825	0.2094	0.766091	N	ADD	50364	1.01522	0.0217544	0.972839	1.05944	0.694178	0.487571	.
run4	9	21188267	9:21188267:A:G	A	G	N	G	A	A	4815.85	16258.7	0.209223	0.208767	0.209358	0.765794	N	ADD	50364	1.01494	0.0217554	0.972577	1.05916	0.681839	0.495341	.
run4	9	21188270	9:21188270:T:C	T	C	N	C	T	T	4823.44	16278	0.209489	0.209096	0.209606	0.765133	N	ADD	50364	1.01567	0.0217502	0.973287	1.05991	0.715086	0.474556	.
run4	9	21188352	9:21188352:T:C	T	C	N	C	T	T	5709.74	19477.8	0.250055	0.247518	0.250809	0.762164	N	ADD	50364	1.0003	0.0204777	0.960944	1.04126	0.0144677	0.988457	.
run4	9	21188580	9:21188580:C:CA	C	CA	N	CA	C	C	1327.81	4324.61	0.0561157	0.0575607	0.0556865	0.532812	N	ADD	50364	1.08579	0.0449228	0.994278	1.18573	1.83223	0.0669164	.
run4	9	21188951	9:21188951:GTT:G	GTT	G	N	G	GTT	GTT	6591.55	22247.8	0.28631	0.285744	0.286478	0.618071	N	ADD	50364	1.02059	0.0216114	0.978262	1.06475	0.943028	0.345667	.
run4	9	21189262	9:21189262:G:C	G	C	N	C	G	G	5684.17	19373.7	0.248768	0.246409	0.249468	0.762655	N	ADD	50364	1.00132	0.0205021	0.961879	1.04237	0.0642132	0.9488	.
run4	9	21189377	9:21189377:C:G	C	G	N	G	C	C	4827.75	16303.4	0.209784	0.209283	0.209933	0.76689	N	ADD	50364	1.01474	0.0217223	0.972446	1.05888	0.673709	0.500496	.
run4	9	21189868	9:21189868:T:G	T	G	N	G	T	T	5700.3	19442.3	0.249609	0.247109	0.250352	0.762618	N	ADD	50364	1.00062	0.0204816	0.96125	1.04161	0.0303896	0.975756	.
run4	9	21190648	9:21190648:C:G	C	G	N	G	C	C	4827.75	16303.4	0.209784	0.209283	0.209933	0.76689	N	ADD	50364	1.01474	0.0217223	0.972446	1.05888	0.673709	0.500496	.
run4	9	21190827	9:21190827:A:G	A	G	N	G	A	A	5807.71	19762.8	0.253857	0.251765	0.254478	0.639182	N	ADD	50364	1.00265	0.0222056	0.959948	1.04725	0.119161	0.905148	.
run4	9	21190833	9:21190833:C:T	C	T	N	T	C	C	5023.01	16913.4	0.217778	0.217748	0.217787	0.636586	N	ADD	50364	1.01999	0.0234626	0.974151	1.06799	0.843773	0.398796	.
run4	9	21191169	9:21191169:T:G	T	G	N	G	T	T	5880.77	20059.7	0.25753	0.254932	0.258302	0.70303	N	ADD	50364	1.00666	0.0210546	0.965961	1.04907	0.315088	0.752695	.
run4	9	21191199	9:21191199:G:T	G	T	N	T	G	G	4362.64	14744.6	0.189692	0.189121	0.189861	0.717302	N	ADD	50364	1.01664	0.0233441	0.971175	1.06424	0.707046	0.479538	.
run4	9	21191364	9:21191364:A:G	A	G	N	G	A	A	6163.31	20809	0.267773	0.26718	0.267949	0.637885	N	ADD	50364	1.00697	0.0215883	0.965254	1.05049	0.321842	0.747573	.
run4	9	21191463	9:21191463:G:A	G	A	N	A	G	G	5851.14	19932.7	0.255975	0.253648	0.256667	0.755852	N	ADD	50364	1.00649	0.0204115	0.967022	1.04757	0.317067	0.751193	.
run4	9	21191684	9:21191684:G:A	G	A	N	A	G	G	3988.51	13330.5	0.171938	0.172902	0.171652	0.768754	N	ADD	50364	1.03115	0.0232418	0.985236	1.07921	1.31998	0.186843	.
run4	9	21191730	9:21191730:A:G	A	G	N	G	A	A	5965.07	20306.2	0.260814	0.258586	0.261476	0.750778	N	ADD	50364	0.999955	0.0202191	0.961103	1.04038	-0.00223046	0.99822	.
run4	9	21191736	9:21191736:G:A	G	A	N	A	G	G	1463.87	4698.82	0.0611815	0.063459	0.060505	0.692453	N	ADD	50364	1.05285	0.0380992	0.977098	1.13448	1.35185	0.176423	.
run4	9	21191980	9:21191980:C:T	C	T	N	T	C	C	4573.48	15354	0.197834	0.198261	0.197707	0.763355	N	ADD	50364	1.02144	0.0221738	0.978001	1.06681	0.956772	0.338682	.
run4	9	21192159	9:21192159:G:A	G	A	N	A	G	G	4826.08	16299	0.209724	0.209211	0.209876	0.767218	N	ADD	50364	1.01475	0.0217191	0.972456	1.05888	0.673993	0.500316	.
run4	9	21192214	9:21192214:C:A	C	A	N	A	C	C	5678.02	19341	0.248382	0.246143	0.249048	0.762958	N	ADD	50364	1.00323	0.0205041	0.963709	1.04436	0.157105	0.875162	.
run4	9	21192845	9:21192845:G:A	G	A	N	A	G	G	5393.51	18325	0.235471	0.233809	0.235965	0.611749	N	ADD	50364	1.00266	0.0232176	0.958055	1.04934	0.114368	0.908946	.
run4	9	21192854	9:21192854:G:A	G	A	N	A	G	G	5329.89	18084.1	0.232447	0.231051	0.232862	0.613502	N	ADD	50364	1.00694	0.0232751	0.962041	1.05394	0.297309	0.766231	.
run4	9	21192859	9:21192859:C:T	C	T	N	T	C	C	5289.82	17926.2	0.230483	0.229314	0.23083	0.613936	N	ADD	50364	1.00836	0.0233191	0.963313	1.05552	0.357104	0.721014	.
run4	9	21192912	9:21192912:C:T	C	T	N	T	C	C	3829.38	12797.4	0.165066	0.166004	0.164788	0.762737	N	ADD	50364	1.03622	0.023805	0.988987	1.08572	1.49476	0.134978	.
run4	9	21192939	9:21192939:T:G	T	G	N	G	T	T	4724.28	16028.3	0.206026	0.204798	0.206391	0.760926	N	ADD	50364	1.0115	0.022075	0.968667	1.05622	0.517888	0.604536	.
run4	9	21192979	9:21192979:C:G	C	G	N	G	C	C	8178.07	27443.4	0.35364	0.35452	0.353379	0.706033	N	ADD	50364	0.972268	0.0198715	0.935128	1.01088	-1.41529	0.156983	.
run4	9	21193114	9:21193114:C:T	C	T	N	C	T	T	9492.09	31856.7	0.4105	0.411483	0.410208	0.76053	N	ADD	50364	1.01281	0.0178485	0.977988	1.04886	0.712933	0.475887	.
run4	9	21193170	9:21193170:A:G	A	G	N	A	G	G	9112.86	30513.1	0.393396	0.395043	0.392907	0.757802	N	ADD	50364	1.01888	0.0180454	0.98347	1.05556	1.03629	0.300069	.
run4	9	21193176	9:21193176:G:A	G	A	N	G	A	A	9112.86	30513.1	0.393396	0.395043	0.392907	0.757802	N	ADD	50364	1.01888	0.0180454	0.98347	1.05556	1.03629	0.300069	.
run4	9	21193240	9:21193240:C:T	C	T	N	T	C	C	8168.95	27411.8	0.353236	0.354125	0.352972	0.705736	N	ADD	50364	0.972375	0.0198739	0.935227	1.011	-1.40959	0.158661	.
run4	9	21193432	9:21193432:T:A	T	A	N	A	T	T	4988.58	16974.1	0.21804	0.216255	0.21857	0.763858	N	ADD	50364	1.0071	0.0215672	0.96542	1.05059	0.328203	0.742758	.
run4	9	21193502	9:21193502:C:G	C	G	N	G	C	C	5041.21	16997.3	0.218792	0.218537	0.218868	0.611348	N	ADD	50364	1.02583	0.0240626	0.978573	1.07537	1.0598	0.289236	.
run4	9	21193511	9:21193511:T:A	T	A	N	A	T	T	5041.21	16997.3	0.218792	0.218537	0.218868	0.611348	N	ADD	50364	1.02583	0.0240626	0.978573	1.07537	1.0598	0.289236	.
run4	9	21193780	9:21193780:G:C	G	C	N	C	G	G	7978.97	26844.2	0.345714	0.345889	0.345663	0.598703	N	ADD	50364	0.968136	0.0214609	0.928258	1.00973	-1.50894	0.131314	.
run4	9	21193795	9:21193795:T:C	T	C	N	T	C	C	10048.2	33846.3	0.435773	0.435592	0.435827	0.690385	N	ADD	50364	1.00759	0.01858	0.971556	1.04496	0.406877	0.684099	.
run4	9	21193860	9:21193860:G:C	G	C	N	C	G	G	5172.15	17461.6	0.224702	0.224213	0.224847	0.633085	N	ADD	50364	1.02026	0.023318	0.974681	1.06797	0.860169	0.389696	.
run4	9	21193872	9:21193872:T:A	T	A	N	T	A	A	9048.94	30254.6	0.390195	0.392273	0.389577	0.756802	N	ADD	50364	1.02145	0.0180714	0.985902	1.05827	1.17427	0.240288	.
run4	9	21193916	9:21193916:G:A	G	A	N	A	G	G	3807.48	12714.4	0.164024	0.165055	0.163718	0.760983	N	ADD	50364	1.03556	0.0238835	0.988206	1.08519	1.46323	0.143405	.
run4	9	21194211	9:21194211:A:T	A	T	N	T	A	A	5100.34	17268.6	0.222073	0.2211	0.222362	0.628676	N	ADD	50364	1.01493	0.023631	0.968997	1.06305	0.627223	0.530513	.
run4	9	21194212	9:21194212:T:TC	T	TC	N	TC	T	T	5071.31	17180.5	0.220909	0.219842	0.221227	0.628129	N	ADD	50364	1.01317	0.0236892	0.967207	1.06132	0.552471	0.580626	.
run4	9	21194213	9:21194213:G:A	G	A	N	A	G	G	5071.31	17180.5	0.220909	0.219842	0.221227	0.628129	N	ADD	50364	1.01317	0.0236892	0.967207	1.06132	0.552471	0.580626	.
run4	9	21194379	9:21194379:C:T	C	T	N	T	C	C	5062.93	17191.9	0.22094	0.219478	0.221374	0.766375	N	ADD	50364	1.01273	0.0214706	0.970999	1.05626	0.58924	0.555701	.
run4	9	21194573	9:21194573:G:A	G	A	N	A	G	G	5070.3	17216.1	0.221253	0.219798	0.221685	0.765773	N	ADD	50364	1.01302	0.021467	0.971281	1.05655	0.602541	0.546814	.
run4	9	21194730	9:21194730:C:G	C	G	N	G	C	C	8960.74	30235.1	0.389125	0.388449	0.389326	0.712512	N	ADD	50364	0.964966	0.0195154	0.928753	1.00259	-1.8274	0.0676398	.
run4	9	21194796	9:21194796:G:C	G	C	N	C	G	G	3842.71	12869.6	0.165915	0.166582	0.165717	0.761247	N	ADD	50364	1.03209	0.0237942	0.985058	1.08136	1.32727	0.18442	.
run4	9	21194863	9:21194863:G:A	G	A	N	A	G	G	4643.51	15699.3	0.201958	0.201297	0.202154	0.759885	N	ADD	50364	1.01741	0.0222533	0.973992	1.06277	0.775769	0.437886	.
run4	9	21194988	9:21194988:C:A	C	A	N	A	C	C	5609.2	19103.3	0.245339	0.24316	0.245986	0.627167	N	ADD	50364	1.00164	0.0227394	0.957979	1.04729	0.0720617	0.942553	.
run4	9	21195694	9:21195694:G:GA	G	GA	N	GA	G	G	5068.82	17149.8	0.22058	0.219734	0.220832	0.628049	N	ADD	50364	1.01494	0.023689	0.968891	1.06317	0.62588	0.531394	.
run4	9	21195695	9:21195695:G:A	G	A	N	A	G	G	5068.82	17149.8	0.22058	0.219734	0.220832	0.628049	N	ADD	50364	1.01494	0.023689	0.968891	1.06317	0.62588	0.531394	.
run4	9	21195936	9:21195936:A:T	A	T	N	T	A	A	5838.84	19938	0.255906	0.253114	0.256735	0.750035	N	ADD	50364	1.00392	0.0204991	0.964389	1.04508	0.191063	0.848476	.
run4	9	21195961	9:21195961:T:G	T	G	N	G	T	T	4931.73	16743.4	0.215184	0.213791	0.215598	0.759886	N	ADD	50364	1.00992	0.0217157	0.967838	1.05383	0.454594	0.649401	.
run4	9	21196086	9:21196086:A:T	A	T	N	T	A	A	4908.03	16643.4	0.213956	0.212764	0.214311	0.763733	N	ADD	50364	1.01272	0.0217142	0.970523	1.05675	0.582075	0.560516	.
run4	9	21196131	9:21196131:C:G	C	G	N	G	C	C	4908.03	16643.4	0.213956	0.212764	0.214311	0.763733	N	ADD	50364	1.01272	0.0217142	0.970523	1.05675	0.582075	0.560516	.
run4	9	21196333	9:21196333:GTTT:GTTTT	G	GT	N	GT	G	G	9103.19	30739.2	0.395545	0.394624	0.395818	0.571845	N	ADD	50364	0.960894	0.0217328	0.920823	1.00271	-1.83554	0.0664251	.
run4	9	21196356	9:21196356:G:A	G	A	N	A	G	G	4899.34	16617.5	0.213613	0.212387	0.213977	0.765021	N	ADD	50364	1.01235	0.0217076	0.970178	1.05635	0.565267	0.571892	.
run4	9	21196490	9:21196490:T:A	T	A	N	A	T	T	4901.6	16626.6	0.213726	0.212485	0.214095	0.764525	N	ADD	50364	1.01218	0.0217115	0.970015	1.05619	0.557758	0.57701	.
run4	9	21196515	9:21196515:G:C	G	C	N	C	G	G	4901.6	16626.6	0.213726	0.212485	0.214095	0.764525	N	ADD	50364	1.01218	0.0217115	0.970015	1.05619	0.557758	0.57701	.
run4	9	21196842	9:21196842:A:G	A	G	N	G	A	A	5097.23	17263.2	0.221989	0.220965	0.222293	0.629153	N	ADD	50364	1.01408	0.0236267	0.968193	1.06215	0.591853	0.553949	.
run4	9	21196851	9:21196851:C:A	C	A	N	A	C	C	7610.67	25299.7	0.326726	0.329923	0.325776	0.704311	N	ADD	50364	0.984722	0.0205617	0.945826	1.02522	-0.74877	0.453996	.
run4	9	21196907	9:21196907:T:C	T	C	N	C	T	T	3873.88	12942.6	0.16695	0.167933	0.166657	0.76018	N	ADD	50364	1.03768	0.0237207	0.990536	1.08706	1.5591	0.118972	.
run4	9	21196978	9:21196978:C:A	C	A	N	A	C	C	8101.5	27216	0.350623	0.351201	0.350451	0.571157	N	ADD	50364	0.965851	0.0222318	0.924669	1.00887	-1.56288	0.118081	.
run4	9	21196989	9:21196989:A:T	A	T	N	T	A	A	4910.49	16645.7	0.214004	0.21287	0.214341	0.76364	N	ADD	50364	1.0129	0.0217102	0.970702	1.05693	0.590319	0.554977	.
run4	9	21197120	9:21197120:C:G	C	G	N	G	C	C	4901.24	16625.9	0.213715	0.212469	0.214085	0.764499	N	ADD	50364	1.01213	0.0217123	0.969962	1.05613	0.555305	0.578686	.
run4	9	21197271	9:21197271:G:A	G	A	N	A	G	G	4914.58	16671.3	0.214299	0.213048	0.21467	0.763934	N	ADD	50364	1.01207	0.0217007	0.969926	1.05604	0.552854	0.580364	.
run4	9	21197331	9:21197331:G:A	G	A	N	A	G	G	5849.81	19975.5	0.256387	0.25359	0.257218	0.750182	N	ADD	50364	1.0039	0.0204849	0.964394	1.04503	0.190099	0.849232	.
run4	9	21197502	9:21197502:G:GA	G	GA	N	GA	G	G	9424.1	31395.9	0.40525	0.408536	0.404274	0.575837	N	ADD	50364	0.991901	0.0215048	0.950963	1.0346	-0.378141	0.705326	.
run4	9	21197963	9:21197963:T:C	T	C	N	C	T	T	5027.22	17081.7	0.219491	0.21793	0.219955	0.626227	N	ADD	50364	1.01402	0.0237706	0.967863	1.06238	0.585814	0.558	.
run4	9	21198218	9:21198218:CA:C	CA	C	N	CA	C	C	7008.8	23560.3	0.303482	0.303832	0.303378	0.446675	N	ADD	50364	1.02439	0.0253683	0.974702	1.07661	0.949922	0.342152	.
run4	9	21198384	9:21198384:C:A	C	A	N	A	C	C	6048.38	20613.9	0.264696	0.262198	0.265438	0.617989	N	ADD	50364	1.00402	0.022356	0.960973	1.04899	0.179284	0.857715	.
run4	9	21199680	9:21199680:G:T	G	T	N	T	G	G	4847.77	15980.2	0.206775	0.210151	0.205772	0.621357	N	ADD	50364	1.0195	0.0242521	0.97217	1.06913	0.796162	0.425938	.
run4	9	21202335	9:21202335:T:C	T	C	N	C	T	T	5084.81	17310.8	0.222337	0.220427	0.222905	0.762727	N	ADD	50364	1.00882	0.0215496	0.9671	1.05234	0.40757	0.683589	.
run4	9	21202356	9:21202356:G:T	G	T	N	T	G	G	4579.63	15498.5	0.19933	0.198527	0.199569	0.763736	N	ADD	50364	1.01556	0.0223497	0.972034	1.06103	0.690822	0.489677	.
run4	9	21202408	9:21202408:G:A	G	A	N	A	G	G	6709.69	22409.3	0.289086	0.290866	0.288557	0.694442	N	ADD	50364	0.984163	0.0207946	0.944859	1.0251	-0.767674	0.442681	.
run4	9	21202410	9:21202410:C:A	C	A	N	A	C	C	6709.69	22409.3	0.289085	0.290866	0.288557	0.694441	N	ADD	50364	0.984165	0.0207946	0.94486	1.0251	-0.767585	0.442734	.
run4	9	21203008	9:21203008:A:T	A	T	N	T	A	A	4852.38	16508.9	0.212069	0.210351	0.212579	0.768395	N	ADD	50364	1.008	0.021814	0.965812	1.05203	0.365304	0.714884	.
run4	9	21203293	9:21203293:T:G	T	G	N	G	T	T	1787.21	6158.86	0.0788865	0.0774759	0.0793055	0.850971	N	ADD	50364	0.952605	0.0312246	0.896054	1.01272	-1.55504	0.119937	.
run4	9	21203884	9:21203884:A:G	A	G	N	G	A	A	1788.15	6161.54	0.0789224	0.0775164	0.07934	0.850311	N	ADD	50364	0.952574	0.0312296	0.896017	1.0127	-1.55581	0.119754	.
run4	9	21204222	9:21204222:C:G	C	G	N	G	C	C	7273.84	24831.1	0.318729	0.315322	0.319742	0.764345	N	ADD	50364	0.991983	0.0187563	0.956178	1.02913	-0.429154	0.667811	.
run4	9	21204488	9:21204488:T:G	T	G	N	G	T	T	1617.5	5553.48	0.0711915	0.0701187	0.0715102	0.815563	N	ADD	50364	0.952658	0.0335641	0.892005	1.01744	-1.44497	0.148466	.
run4	9	21204505	9:21204505:A:G	A	G	N	G	A	A	1799.45	6192.63	0.0793432	0.0780062	0.0797403	0.86261	N	ADD	50364	0.953757	0.0309292	0.897658	1.01336	-1.53079	0.125822	.
run4	9	21204597	9:21204597:G:GCTT	G	GCTT	N	GCTT	G	G	2706.66	9253.73	0.118739	0.117334	0.119157	0.469398	N	ADD	50364	1.00271	0.0350721	0.936096	1.07406	0.077077	0.938562	.
run4	9	21205235	9:21205235:CAT:C	CAT	C	N	C	CAT	CAT	4788.46	16121.2	0.207585	0.20758	0.207586	0.626719	N	ADD	50364	1.02395	0.0242475	0.976428	1.07379	0.976169	0.328981	.
run4	9	21205287	9:21205287:T:TG	T	TG	N	TG	T	T	7346.34	24984.6	0.320972	0.318464	0.321717	0.641345	N	ADD	50364	0.996207	0.0204115	0.957139	1.03687	-0.186189	0.852296	.
run4	9	21205336	9:21205336:C:CA	C	CA	N	CA	C	C	1667.82	5736.93	0.0735123	0.0723003	0.0738724	0.820729	N	ADD	50364	0.952566	0.0329626	0.89297	1.01614	-1.47428	0.140406	.
run4	9	21205363	9:21205363:C:T	C	T	N	T	C	C	1797.56	6185.65	0.0792551	0.0779242	0.0796504	0.862027	N	ADD	50364	0.953844	0.0309575	0.897689	1.01351	-1.52646	0.126895	.
run4	9	21205708	9:21205708:T:G	T	G	N	G	T	T	1799.45	6192.63	0.0793432	0.0780062	0.0797403	0.86261	N	ADD	50364	0.953757	0.0309292	0.897658	1.01336	-1.53079	0.125822	.
run4	9	21205943	9:21205943:A:G	A	G	N	G	A	A	1667.82	5736.93	0.0735123	0.0723003	0.0738724	0.820729	N	ADD	50364	0.952566	0.0329626	0.89297	1.01614	-1.47428	0.140406	.
run4	9	21206081	9:21206081:T:G	T	G	N	G	T	T	1799.45	6192.63	0.0793432	0.0780062	0.0797403	0.86261	N	ADD	50364	0.953757	0.0309292	0.897658	1.01336	-1.53079	0.125822	.
run4	9	21206174	9:21206174:A:T	A	T	N	T	A	A	1799.45	6192.63	0.0793432	0.0780062	0.0797403	0.86261	N	ADD	50364	0.953757	0.0309292	0.897658	1.01336	-1.53079	0.125822	.
run4	9	21206266	9:21206266:C:A	C	A	N	A	C	C	1799.45	6192.63	0.0793432	0.0780062	0.0797403	0.86261	N	ADD	50364	0.953757	0.0309292	0.897658	1.01336	-1.53079	0.125822	.
run4	9	21206427	9:21206427:G:A	G	A	N	A	G	G	4602.02	15572.3	0.200285	0.199498	0.200519	0.769864	N	ADD	50364	1.01463	0.0221782	0.971475	1.05971	0.65507	0.512423	.
run4	9	21206763	9:21206763:G:T	G	T	N	T	G	G	4785.07	16109	0.207431	0.207433	0.20743	0.627107	N	ADD	50364	1.02401	0.0242462	0.976486	1.07385	0.978585	0.327785	.
run4	9	21206916	9:21206916:T:A	T	A	N	A	T	T	1800.57	6197.11	0.0793987	0.0780547	0.0797979	0.862258	N	ADD	50364	0.953681	0.030927	0.89759	1.01328	-1.53348	0.125158	.
run4	9	21206919	9:21206919:G:C	G	C	N	C	G	G	1577.7	5406.25	0.0693348	0.0683935	0.0696144	0.82497	N	ADD	50364	0.952329	0.0338501	0.891197	1.01765	-1.44299	0.149024	.
run4	9	21207000	9:21207000:C:G	C	G	N	G	C	C	7255.41	24767.1	0.317911	0.314523	0.318917	0.767678	N	ADD	50364	0.992417	0.018731	0.956644	1.02953	-0.406374	0.684468	.
run4	9	21207005	9:21207005:C:G	C	G	N	G	C	C	7329.92	24921.4	0.320183	0.317753	0.320905	0.640198	N	ADD	50364	0.996828	0.020442	0.957679	1.03758	-0.155426	0.876485	.
run4	9	21207276	9:21207276:C:A	C	A	N	A	C	C	1659.57	5705.1	0.0731144	0.0719425	0.0734625	0.819458	N	ADD	50364	0.952562	0.0330778	0.892765	1.01636	-1.46927	0.141759	.
run4	9	21207300	9:21207300:T:G	T	G	N	G	T	T	1657.42	5697.16	0.0730142	0.0718492	0.0733603	0.820628	N	ADD	50364	0.952672	0.0330748	0.892874	1.01648	-1.4659	0.142676	.
run4	9	21207486	9:21207486:T:G	T	G	N	T	G	G	2091.08	7194.63	0.092186	0.0906485	0.0926426	0.473866	N	ADD	50364	1.01929	0.0389493	0.944371	1.10015	0.490456	0.623811	.
run4	9	21207652	9:21207652:G:A	G	A	N	A	G	G	1800.7	6198.85	0.0794174	0.0780606	0.0798204	0.862073	N	ADD	50364	0.95348	0.0309279	0.897399	1.01307	-1.54026	0.123497	.
run4	9	21207869	9:21207869:A:T	A	T	N	T	A	A	1800.7	6198.85	0.0794174	0.0780606	0.0798204	0.862073	N	ADD	50364	0.95348	0.0309279	0.897399	1.01307	-1.54026	0.123497	.
run4	9	21208167	9:21208167:T:G	T	G	N	G	T	T	1800.7	6198.85	0.0794174	0.0780606	0.0798204	0.862073	N	ADD	50364	0.95348	0.0309279	0.897399	1.01307	-1.54026	0.123497	.
run4	9	21208211	9:21208211:A:G	A	G	N	G	A	A	1800.7	6198.85	0.0794174	0.0780606	0.0798204	0.862073	N	ADD	50364	0.95348	0.0309279	0.897399	1.01307	-1.54026	0.123497	.
run4	9	21208318	9:21208318:G:T	G	T	N	T	G	G	1256.31	4096.95	0.0531457	0.0544613	0.052755	0.909117	N	ADD	50364	0.988484	0.0367053	0.919869	1.06222	-0.315558	0.752338	.
run4	9	21208414	9:21208414:A:G	A	G	N	G	A	A	1800.7	6198.85	0.0794174	0.0780606	0.0798204	0.862073	N	ADD	50364	0.95348	0.0309279	0.897399	1.01307	-1.54026	0.123497	.
run4	9	21208474	9:21208474:A:T	A	T	N	T	A	A	1800.7	6198.85	0.0794174	0.0780606	0.0798204	0.862073	N	ADD	50364	0.95348	0.0309279	0.897399	1.01307	-1.54026	0.123497	.
run4	9	21208683	9:21208683:A:G	A	G	N	G	A	A	1800.7	6198.85	0.0794174	0.0780606	0.0798204	0.862073	N	ADD	50364	0.95348	0.0309279	0.897399	1.01307	-1.54026	0.123497	.
run4	9	21208723	9:21208723:A:C	A	C	N	C	A	A	7242.19	24728.8	0.317399	0.313949	0.318424	0.76734	N	ADD	50364	0.99303	0.0187446	0.957209	1.03019	-0.373163	0.709027	.
run4	9	21208803	9:21208803:G:A	G	A	N	A	G	G	1574.22	5141.97	0.0666765	0.0682425	0.0662113	0.750541	N	ADD	50364	1.03509	0.035289	0.965915	1.10921	0.977227	0.328457	.
run4	9	21208875	9:21208875:C:A	C	A	N	A	C	C	4839.84	16464.5	0.211504	0.209807	0.212008	0.773904	N	ADD	50364	1.00815	0.0217722	0.966034	1.0521	0.372774	0.709317	.
run4	9	21208917	9:21208917:A:C	A	C	N	C	A	A	2059.6	7164.02	0.0915695	0.0892838	0.0922485	0.846706	N	ADD	50364	0.949258	0.0291493	0.896546	1.00507	-1.78647	0.0740233	.
run4	9	21209263	9:21209263:C:T	C	T	N	T	C	C	1562.86	5347.93	0.0686084	0.0677503	0.0688633	0.79594	N	ADD	50364	0.954503	0.0345431	0.892019	1.02136	-1.34802	0.177652	.
run4	9	21209374	9:21209374:A:T	A	T	N	T	A	A	1759.91	6040.42	0.0774396	0.0762922	0.0777804	0.781856	N	ADD	50364	0.955561	0.0329166	0.89586	1.01924	-1.38095	0.167294	.
run4	9	21209570	9:21209570:C:A	C	A	N	A	C	C	5256	17401.6	0.224938	0.227848	0.224074	0.501808	N	ADD	50364	1.02817	0.0261906	0.976726	1.08233	1.06081	0.288777	.
run4	9	21209573	9:21209573:G:A	G	A	N	A	G	G	5147.2	17054	0.220407	0.223131	0.219598	0.499594	N	ADD	50364	1.02674	0.0264097	0.974945	1.08128	0.999171	0.317712	.
run4	9	21209911	9:21209911:A:T	A	T	N	T	A	A	1207.57	3944.72	0.0511505	0.0523483	0.0507947	0.863795	N	ADD	50364	0.983285	0.0384456	0.911915	1.06024	-0.43845	0.66106	.
run4	9	21210078	9:21210078:C:A	C	A	N	A	C	C	1256.31	4096.95	0.0531457	0.0544613	0.052755	0.909117	N	ADD	50364	0.988484	0.0367053	0.919869	1.06222	-0.315558	0.752338	.
run4	9	21210104	9:21210104:C:G	C	G	N	G	C	C	1207.57	3944.72	0.0511505	0.0523483	0.0507947	0.863795	N	ADD	50364	0.983285	0.0384456	0.911915	1.06024	-0.43845	0.66106	.
run4	9	21210153	9:21210153:C:T	C	T	N	T	C	C	1260.83	4110.15	0.0533217	0.0546573	0.0529249	0.904376	N	ADD	50364	0.989315	0.0367382	0.920583	1.06318	-0.292403	0.769978	.
run4	9	21210337	9:21210337:A:G	A	G	N	G	A	A	1260.02	4105.75	0.0532699	0.0546219	0.0528683	0.907054	N	ADD	50364	0.98967	0.0366999	0.920983	1.06348	-0.282927	0.777233	.
run4	9	21210508	9:21210508:A:T	A	T	N	T	A	A	1256.31	4096.95	0.0531457	0.0544613	0.052755	0.909117	N	ADD	50364	0.988484	0.0367053	0.919869	1.06222	-0.315558	0.752338	.
run4	9	21210523	9:21210523:T:G	T	G	N	G	T	T	7262.36	24799.1	0.318297	0.314824	0.319329	0.76648	N	ADD	50364	0.991845	0.0187416	0.956072	1.02896	-0.436938	0.662156	.
run4	9	21210622	9:21210622:C:A	C	A	N	A	C	C	1256.31	4096.95	0.0531457	0.0544613	0.052755	0.909117	N	ADD	50364	0.988484	0.0367053	0.919869	1.06222	-0.315558	0.752338	.
run4	9	21210684	9:21210684:C:T	C	T	N	T	C	C	1256.91	4099.16	0.0531736	0.0544871	0.0527834	0.908618	N	ADD	50364	0.988451	0.0367068	0.919835	1.06218	-0.316472	0.751644	.
run4	9	21210704	9:21210704:T:A	T	A	N	A	T	T	1256.31	4096.95	0.0531457	0.0544613	0.052755	0.909117	N	ADD	50364	0.988484	0.0367053	0.919869	1.06222	-0.315558	0.752338	.
run4	9	21210736	9:21210736:G:A	G	A	N	A	G	G	1257.83	4108.87	0.0532791	0.0545271	0.0529084	0.907489	N	ADD	50364	0.98678	0.0367118	0.918272	1.0604	-0.362509	0.716971	.
run4	9	21210847	9:21210847:C:T	C	T	N	T	C	C	1262.45	4119.15	0.0534271	0.0547275	0.0530408	0.905072	N	ADD	50364	0.987932	0.0366958	0.919373	1.0616	-0.330859	0.740751	.
run4	9	21211045	9:21211045:CA:C	CA	C	N	C	CA	CA	1207.57	3944.72	0.0511505	0.0523483	0.0507947	0.863795	N	ADD	50364	0.983285	0.0384456	0.911915	1.06024	-0.43845	0.66106	.
run4	9	21211408	9:21211408:A:C	A	C	N	C	A	A	1248.36	4477.32	0.056843	0.0541167	0.0576528	0.746637	N	ADD	50364	0.966804	0.038842	0.895935	1.04328	-0.869138	0.384772	.
run4	9	21211706	9:21211706:A:C	A	C	N	C	A	A	4908.78	16672.5	0.214253	0.212796	0.214686	0.775623	N	ADD	50364	1.01007	0.0216556	0.968099	1.05387	0.462831	0.643485	.
run4	9	21212398	9:21212398:G:C	G	C	N	C	G	G	6498.33	22365.4	0.286551	0.281703	0.287991	0.766941	N	ADD	50364	0.992754	0.0197925	0.95498	1.03202	-0.367409	0.713314	.
run4	9	21212603	9:21212603:C:A	C	A	N	A	C	C	3513.76	12251.1	0.156509	0.152322	0.157753	0.771322	N	ADD	50364	0.955072	0.024036	0.911123	1.00114	-1.91247	0.0558162	.
run4	9	21212636	9:21212636:G:GAGA	G	GAGA	N	GAGA	G	G	1182.04	3844.54	0.0499025	0.0512417	0.0495047	0.970063	N	ADD	50364	0.982081	0.0365394	0.914208	1.05499	-0.494842	0.620712	.
run4	9	21212670	9:21212670:G:A	G	A	N	A	G	G	1205.59	3915.77	0.0508434	0.0522622	0.0504219	0.987319	N	ADD	50364	0.982925	0.0359377	0.916073	1.05466	-0.47923	0.631775	.
run4	9	21212798	9:21212798:A:G	A	G	N	G	A	A	1227.65	3991.75	0.0518168	0.0532187	0.0514003	0.971562	N	ADD	50364	0.982861	0.035913	0.916058	1.05454	-0.481377	0.630249	.
run4	9	21213330	9:21213330:C:A	C	A	N	A	C	C	1205.59	3915.77	0.0508434	0.0522622	0.0504219	0.987319	N	ADD	50364	0.982925	0.0359377	0.916073	1.05466	-0.47923	0.631775	.
run4	9	21213411	9:21213411:C:G	C	G	N	G	C	C	1465.71	4870.81	0.0629072	0.0635385	0.0627197	0.965274	N	ADD	50364	0.976549	0.0325863	0.916129	1.04095	-0.728222	0.466477	.
run4	9	21213488	9:21213488:C:A	C	A	N	A	C	C	4606.16	15548.8	0.200093	0.199678	0.200217	0.788816	N	ADD	50364	1.01785	0.0219367	0.975012	1.06256	0.806388	0.420019	.
run4	9	21213534	9:21213534:G:T	G	T	N	T	G	G	1205.59	3915.77	0.0508434	0.0522622	0.0504219	0.987319	N	ADD	50364	0.982925	0.0359377	0.916073	1.05466	-0.47923	0.631775	.
run4	9	21213636	9:21213636:T:C	T	C	N	C	T	T	1218.53	3948.37	0.0512955	0.0528234	0.0508417	0.99484	N	ADD	50364	0.986302	0.03564	0.919757	1.05766	-0.387014	0.698746	.
run4	9	21213653	9:21213653:T:C	T	C	N	C	T	T	1278.6	4163.21	0.0540248	0.0554275	0.0536082	0.952064	N	ADD	50364	0.978389	0.0357823	0.912123	1.04947	-0.610592	0.54147	.
run4	9	21213741	9:21213741:T:G	T	G	N	G	T	T	3012.93	10248.7	0.131657	0.130611	0.131968	0.583323	N	ADD	50364	0.968115	0.0297709	0.913242	1.02629	-1.08846	0.276394	.
run4	9	21213831	9:21213831:T:G	T	G	N	G	T	T	1214.94	3939	0.0511669	0.0526677	0.0507211	0.986475	N	ADD	50364	0.985227	0.0358435	0.918388	1.05693	-0.415234	0.677971	.
run4	9	21213965	9:21213965:T:C	T	C	N	C	T	T	1221.52	3952.13	0.0513626	0.0529531	0.0508902	0.993925	N	ADD	50364	0.988192	0.035624	0.921548	1.05966	-0.333439	0.738803	.
run4	9	21214003	9:21214003:G:T	G	T	N	T	G	G	4597.76	15523.1	0.199754	0.199313	0.199885	0.789215	N	ADD	50364	1.01738	0.0219463	0.974547	1.0621	0.785176	0.43235	.
run4	9	21214254	9:21214254:A:G	A	G	N	G	A	A	1220.12	3956.07	0.0513878	0.0528923	0.0509409	0.99306	N	ADD	50364	0.985656	0.0356473	0.919142	1.05698	-0.405294	0.685262	.
run4	9	21214340	9:21214340:G:A	G	A	N	A	G	G	1218.53	3948.37	0.0512955	0.0528234	0.0508417	0.99484	N	ADD	50364	0.986302	0.03564	0.919757	1.05766	-0.387014	0.698746	.
run4	9	21214417	9:21214417:C:A	C	A	N	C	A	A	1712.53	5863.27	0.0752105	0.0742384	0.0754992	0.452954	N	ADD	50364	1.02741	0.0435414	0.94337	1.11894	0.621075	0.53455	.
run4	9	21214561	9:21214561:G:A	G	A	N	A	G	G	1218.53	3948.37	0.0512955	0.0528234	0.0508417	0.99484	N	ADD	50364	0.986302	0.03564	0.919757	1.05766	-0.387014	0.698746	.
run4	9	21214614	9:21214614:G:A	G	A	N	A	G	G	1218.53	3948.37	0.0512955	0.0528234	0.0508417	0.99484	N	ADD	50364	0.986302	0.03564	0.919757	1.05766	-0.387014	0.698746	.
run4	9	21214660	9:21214660:C:G	C	G	N	G	C	C	4060.21	13646.3	0.175785	0.17601	0.175718	0.79776	N	ADD	50364	1.02796	0.0228192	0.982995	1.07498	1.20835	0.226913	.
run4	9	21214679	9:21214679:G:A	G	A	N	A	G	G	4259.34	14293.2	0.184185	0.184643	0.184049	0.6498	N	ADD	50364	1.03332	0.0248299	0.984233	1.08485	1.31992	0.18686	.
run4	9	21214877	9:21214877:T:G	T	G	N	G	T	T	4154.84	13914.3	0.179386	0.180113	0.17917	0.800092	N	ADD	50364	1.0271	0.022632	0.982532	1.07368	1.18134	0.237469	.
run4	9	21214896	9:21214896:A:G	A	G	N	G	A	A	4150.98	13906	0.179265	0.179945	0.179062	0.800195	N	ADD	50364	1.02647	0.0226389	0.981924	1.07305	1.15422	0.248411	.
run4	9	21215326	9:21215326:G:A	G	A	N	A	G	G	1871.21	6246.37	0.0805892	0.0811172	0.0804323	0.681688	N	ADD	50364	0.980704	0.0339732	0.917529	1.04823	-0.573526	0.566289	.
run4	9	21215764	9:21215764:A:T	A	T	N	T	A	A	1218.53	3948.37	0.0512955	0.0528234	0.0508417	0.99484	N	ADD	50364	0.986302	0.03564	0.919757	1.05766	-0.387014	0.698746	.
run4	9	21215802	9:21215802:G:A	G	A	N	A	G	G	4601.06	15537.5	0.19993	0.199456	0.200071	0.788288	N	ADD	50364	1.01732	0.0219518	0.974478	1.06204	0.782212	0.43409	.
run4	9	21215819	9:21215819:G:A	G	A	N	A	G	G	4144.24	13875.7	0.178897	0.179653	0.178673	0.799418	N	ADD	50364	1.02768	0.0226642	0.983032	1.07436	1.20489	0.228246	.
run4	9	21216028	9:21216028:C:T	C	T	N	T	C	C	7544.51	25735.9	0.330399	0.327055	0.331392	0.77388	N	ADD	50364	0.994186	0.0184587	0.958861	1.03081	-0.315869	0.752102	.
run4	9	21216073	9:21216073:G:GT	G	GT	N	GT	G	G	6953.2	23576.1	0.303086	0.301422	0.303581	0.656119	N	ADD	50364	0.998577	0.0204572	0.959331	1.03943	-0.0696139	0.944501	.
run4	9	21216233	9:21216233:G:C	G	C	N	C	G	G	1214.94	3939	0.0511669	0.0526677	0.0507211	0.986475	N	ADD	50364	0.985227	0.0358435	0.918388	1.05693	-0.415234	0.677971	.
run4	9	21216334	9:21216334:T:C	T	C	N	C	T	T	7381.23	25038.1	0.32185	0.319977	0.322406	0.679342	N	ADD	50364	0.99961	0.0198001	0.96156	1.03916	-0.0197255	0.984262	.
run4	9	21216728	9:21216728:T:C	T	C	N	C	T	T	2669.78	9216.61	0.118005	0.115735	0.118679	0.847832	N	ADD	50364	0.969163	0.0259445	0.921113	1.01972	-1.20727	0.227329	.
run4	9	21216864	9:21216864:A:G	A	G	N	G	A	A	1215.9	3941.07	0.051197	0.0527095	0.0507477	0.995506	N	ADD	50364	0.985964	0.0356676	0.919392	1.05736	-0.39632	0.691869	.
run4	9	21216908	9:21216908:C:G	C	G	N	G	C	C	1208.5	3916.35	0.0508782	0.0523888	0.0504295	0.990967	N	ADD	50364	0.986036	0.035861	0.919111	1.05783	-0.392144	0.694952	.
run4	9	21216910	9:21216910:A:G	A	G	N	G	A	A	1208.5	3916.35	0.0508782	0.0523888	0.0504295	0.990967	N	ADD	50364	0.986036	0.035861	0.919111	1.05783	-0.392144	0.694952	.
run4	9	21216934	9:21216934:G:A	G	A	N	A	G	G	1224.17	3967.52	0.0515416	0.0530678	0.0510883	1.00181	N	ADD	50364	0.986255	0.0354383	0.920077	1.05719	-0.390556	0.696125	.
run4	9	21217022	9:21217022:C:G	C	G	N	G	C	C	1215.08	3938.52	0.0511634	0.0526737	0.0507148	0.9962	N	ADD	50364	0.985937	0.0356667	0.919369	1.05733	-0.39708	0.691309	.
run4	9	21217111	9:21217111:A:T	A	T	N	T	A	A	1215.04	3938.47	0.0511627	0.0526721	0.0507143	0.996182	N	ADD	50364	0.985916	0.0356674	0.919348	1.0573	-0.397676	0.690869	.
run4	9	21217320	9:21217320:A:G	A	G	N	G	A	A	1232.3	3995.48	0.0518999	0.0534202	0.0514483	0.986526	N	ADD	50364	0.985721	0.0355941	0.919298	1.05694	-0.404053	0.686174	.
run4	9	21217439	9:21217439:G:A	G	A	N	A	G	G	2669.67	9216.2	0.118	0.11573	0.118674	0.847856	N	ADD	50364	0.969163	0.0259447	0.921112	1.01972	-1.20728	0.227323	.
run4	9	21217535	9:21217535:C:G	C	G	N	G	C	C	4610.28	15573	0.200374	0.199856	0.200528	0.789469	N	ADD	50364	1.01658	0.0219186	0.973835	1.06121	0.750308	0.453069	.
run4	9	21217849	9:21217849:C:T	C	T	N	T	C	C	4616	15588.9	0.200589	0.200104	0.200733	0.788771	N	ADD	50364	1.0167	0.0219172	0.973947	1.06132	0.755522	0.449936	.
run4	9	21218034	9:21218034:A:G	A	G	N	G	A	A	1215.04	3938.47	0.0511627	0.0526721	0.0507143	0.996182	N	ADD	50364	0.985916	0.0356674	0.919348	1.0573	-0.397676	0.690869	.
run4	9	21218096	9:21218096:A:C	A	C	N	C	A	A	3015.43	10229	0.131487	0.130719	0.131716	0.583177	N	ADD	50364	0.973143	0.0297693	0.917988	1.03161	-0.914515	0.360446	.
run4	9	21218157	9:21218157:A:G	A	G	N	G	A	A	4617.48	15597	0.200683	0.200168	0.200836	0.788833	N	ADD	50364	1.01631	0.0219146	0.973584	1.06092	0.738361	0.460295	.
run4	9	21218451	9:21218451:A:T	A	T	N	T	A	A	1215.04	3938.47	0.0511627	0.0526721	0.0507143	0.996182	N	ADD	50364	0.985916	0.0356674	0.919348	1.0573	-0.397676	0.690869	.
run4	9	21218648	9:21218648:C:G	C	G	N	G	C	C	4603	15549.8	0.200071	0.19954	0.200229	0.788576	N	ADD	50364	1.01629	0.021941	0.973511	1.06095	0.736417	0.461477	.
run4	9	21218873	9:21218873:A:T	A	T	N	T	A	A	7284.46	24805.1	0.318576	0.315782	0.319406	0.795408	N	ADD	50364	0.995604	0.0183791	0.960378	1.03212	-0.23972	0.810547	.
run4	9	21218917	9:21218917:G:A	G	A	N	A	G	G	2675.89	9244.71	0.118344	0.116	0.119041	0.845405	N	ADD	50364	0.968587	0.0259527	0.920551	1.01913	-1.2298	0.218773	.
run4	9	21219178	9:21219178:A:C	A	C	N	C	A	A	1459.69	4871.62	0.0628555	0.0632776	0.0627301	0.591628	N	ADD	50364	1.02381	0.0415465	0.943747	1.11067	0.566407	0.571117	.
run4	9	21219335	9:21219335:A:C	A	C	N	C	A	A	1215.04	3938.47	0.0511627	0.0526721	0.0507143	0.996182	N	ADD	50364	0.985916	0.0356674	0.919348	1.0573	-0.397676	0.690869	.
run4	9	21219385	9:21219385:A:G	A	G	N	A	G	G	6130.72	20754.3	0.266907	0.265767	0.267246	0.676179	N	ADD	50364	1.03189	0.021664	0.988995	1.07665	1.44915	0.147297	.
run4	9	21219601	9:21219601:G:T	G	T	N	T	G	G	2669.46	9213.88	0.117974	0.115721	0.118644	0.847769	N	ADD	50364	0.969401	0.0259477	0.921333	1.01998	-1.19767	0.231044	.
run4	9	21219974	9:21219974:A:G	A	G	N	G	A	A	7308.25	24885.7	0.319612	0.316813	0.320444	0.792962	N	ADD	50364	0.995583	0.0183916	0.960335	1.03213	-0.240683	0.809801	.
run4	9	21220121	9:21220121:C:G	C	G	N	G	C	C	1215.04	3938.47	0.0511627	0.0526721	0.0507143	0.996182	N	ADD	50364	0.985916	0.0356674	0.919348	1.0573	-0.397676	0.690869	.
run4	9	21220332	9:21220332:T:C	T	C	N	C	T	T	4613.69	15580.5	0.200482	0.200004	0.200624	0.789539	N	ADD	50364	1.01692	0.0219123	0.974168	1.06154	0.765605	0.443911	.
run4	9	21220674	9:21220674:T:G	T	G	N	G	T	T	1208.29	3915.55	0.0508681	0.0523794	0.0504192	0.990789	N	ADD	50364	0.986043	0.0358678	0.919105	1.05786	-0.391871	0.695153	.
run4	9	21220795	9:21220795:A:G	A	G	N	G	A	A	7384.38	25055.3	0.322053	0.320114	0.322628	0.679394	N	ADD	50364	0.998917	0.0197961	0.960901	1.03844	-0.0547564	0.956333	.
run4	9	21221005	9:21221005:G:A	G	A	N	A	G	G	6071.15	20866.2	0.267427	0.263185	0.268686	0.781039	N	ADD	50364	0.999881	0.0201648	0.961134	1.04019	-0.0058926	0.995298	.
run4	9	21221091	9:21221091:A:C	A	C	N	C	A	A	1174.94	4336.17	0.0547128	0.0509339	0.0558353	0.740306	N	ADD	50364	0.928983	0.0402201	0.858564	1.00518	-1.83154	0.0670202	.
run4	9	21221406	9:21221406:A:G	A	G	N	G	A	A	7301.56	24864.1	0.319332	0.316523	0.320166	0.793536	N	ADD	50364	0.995641	0.0183889	0.960396	1.03218	-0.237548	0.812232	.
run4	9	21221516	9:21221516:G:A	G	A	N	A	G	G	1398.62	5075.48	0.0642731	0.0606305	0.0653552	0.667061	N	ADD	50364	0.948427	0.0392161	0.87826	1.0242	-1.35023	0.176942	.
run4	9	21221769	9:21221769:C:T	C	T	N	T	C	C	1210.65	3910.21	0.0508384	0.0524818	0.0503503	0.995685	N	ADD	50364	0.991583	0.035771	0.924445	1.0636	-0.236287	0.81321	.
run4	9	21222008	9:21222008:C:A	C	A	N	A	C	C	4268.4	14335.4	0.184693	0.185035	0.184592	0.671786	N	ADD	50364	1.03147	0.0244183	0.983265	1.08203	1.26883	0.204503	.
run4	9	21222051	9:21222051:A:G	A	G	N	G	A	A	1189.49	3851.9	0.0500495	0.0515643	0.0495995	0.972108	N	ADD	50364	0.985385	0.0365249	0.917309	1.05851	-0.403094	0.686879	.
run4	9	21222890	9:21222890:T:G	T	G	N	G	T	T	7321.9	24854.4	0.319438	0.317405	0.320041	0.697286	N	ADD	50364	0.997594	0.0195928	0.960012	1.03665	-0.12294	0.902155	.
run4	9	21222892	9:21222892:C:A	C	A	N	A	C	C	7321.9	24854.4	0.319438	0.317405	0.320041	0.697286	N	ADD	50364	0.997594	0.0195928	0.960012	1.03665	-0.12294	0.902155	.
run4	9	21223285	9:21223285:A:T	A	T	N	T	A	A	7347.31	24951.9	0.320658	0.318507	0.321297	0.699785	N	ADD	50364	0.997068	0.019542	0.959601	1.036	-0.150245	0.880571	.
run4	9	21223308	9:21223308:G:A	G	A	N	A	G	G	1233.54	4019.32	0.052149	0.0534742	0.0517553	0.691981	N	ADD	50364	1.06566	0.0409641	0.983446	1.15475	1.55248	0.120547	.
run4	9	21223681	9:21223681:C:T	C	T	N	T	C	C	4607.04	15558.9	0.200202	0.199716	0.200347	0.789765	N	ADD	50364	1.01662	0.0219217	0.973865	1.06125	0.751919	0.4521	.
run4	9	21224501	9:21224501:G:A	G	A	N	A	G	G	1189.49	3851.9	0.0500495	0.0515643	0.0495995	0.972108	N	ADD	50364	0.985385	0.0365249	0.917309	1.05851	-0.403094	0.686879	.
run4	9	21224697	9:21224697:G:C	G	C	N	C	G	G	7285.97	24802.8	0.318568	0.315848	0.319377	0.795547	N	ADD	50364	0.996227	0.0183765	0.960984	1.03276	-0.205729	0.837003	.
run4	9	21224842	9:21224842:ACTTT:A	ACTTT	A	N	A	ACTTT	ACTTT	6830.99	22829.9	0.294466	0.296124	0.293973	0.483397	N	ADD	50364	1.04219	0.0246338	0.993065	1.09374	1.67744	0.0934563	.
run4	9	21225059	9:21225059:C:A	C	A	N	A	C	C	5830.81	20022.7	0.256666	0.252766	0.257825	0.780095	N	ADD	50364	1.00137	0.0204673	0.961994	1.04236	0.0668564	0.946696	.
run4	9	21225570	9:21225570:C:T	C	T	N	T	C	C	6059.81	20830.3	0.266957	0.262693	0.268224	0.782029	N	ADD	50364	0.999447	0.0201649	0.960717	1.03974	-0.0274256	0.97812	.
run4	9	21225663	9:21225663:T:TA	T	TA	N	TA	T	T	7348.31	24954.6	0.320694	0.31855	0.321331	0.699858	N	ADD	50364	0.997121	0.0195403	0.959655	1.03605	-0.147537	0.882708	.
run4	9	21225958	9:21225958:C:A	C	A	N	A	C	C	6059.81	20830.3	0.266957	0.262693	0.268224	0.782029	N	ADD	50364	0.999447	0.0201649	0.960717	1.03974	-0.0274256	0.97812	.
run4	9	21226014	9:21226014:A:G	A	G	N	G	A	A	6079.17	20887	0.267712	0.263533	0.268954	0.780161	N	ADD	50364	1.00025	0.0201736	0.961468	1.04059	0.0121756	0.990286	.
run4	9	21226046	9:21226046:T:C	T	C	N	C	T	T	2144.78	7236.86	0.0931383	0.0929762	0.0931865	0.655948	N	ADD	50364	0.961342	0.0325958	0.901846	1.02476	-1.20953	0.22646	.
run4	9	21226501	9:21226501:A:C	A	C	N	C	A	A	4633.16	15630.6	0.201173	0.200848	0.20127	0.78717	N	ADD	50364	1.01614	0.0219224	0.973408	1.06076	0.730553	0.465052	.
run4	9	21226529	9:21226529:A:C	A	C	N	C	A	A	7352.08	24964.8	0.320833	0.318713	0.321463	0.699378	N	ADD	50364	0.997409	0.0195446	0.959924	1.03636	-0.132753	0.894388	.
run4	9	21226588	9:21226588:A:T	A	T	N	T	A	A	6056.41	20819.9	0.266821	0.262546	0.26809	0.781256	N	ADD	50364	0.999493	0.0201773	0.960737	1.03981	-0.0251472	0.979938	.
run4	9	21227086	9:21227086:T:C	T	C	N	C	T	T	6116.09	21039.3	0.269591	0.265133	0.270915	0.776097	N	ADD	50364	0.9975	0.0201512	0.95887	1.03768	-0.124239	0.901126	.
run4	9	21227651	9:21227651:A:G	A	G	N	G	A	A	6983.2	23663.2	0.304249	0.302722	0.304702	0.67963	N	ADD	50364	0.997992	0.0200859	0.959467	1.03806	-0.100047	0.920307	.
run4	9	21227942	9:21227942:G:T	G	T	N	T	G	G	6132.48	21015.6	0.269518	0.265844	0.27061	0.679098	N	ADD	50364	1.00147	0.0216001	0.95996	1.04478	0.0681169	0.945693	.
run4	9	21228040	9:21228040:C:G	C	G	N	G	C	C	6062.45	20836.5	0.267045	0.262808	0.268304	0.780871	N	ADD	50364	0.999813	0.0201788	0.961043	1.04015	-0.00924408	0.992624	.
run4	9	21228182	9:21228182:G:T	G	T	N	T	G	G	5998.95	20601.7	0.264084	0.260055	0.26528	0.77773	N	ADD	50364	1.00154	0.0202961	0.962482	1.04218	0.0758716	0.939521	.
run4	9	21228182	9:21228182:GC:G	GC	G	N	G	GC	GC	6205	21499	0.275038	0.268987	0.276835	0.981097	N	ADD	50364	0.993118	0.0178615	0.958953	1.0285	-0.386624	0.699034	.
run4	9	21228183	9:21228183:C:G	C	G	N	G	C	C	6049.9	20796.5	0.266523	0.262264	0.267789	0.781798	N	ADD	50364	0.999634	0.0201788	0.960871	1.03996	-0.0181253	0.985539	.
run4	9	21228285	9:21228285:A:G	A	G	N	G	A	A	4601.7	15539	0.199951	0.199484	0.20009	0.789595	N	ADD	50364	1.01709	0.0219351	0.974287	1.06177	0.772406	0.439874	.
run4	9	21228341	9:21228341:T:A	T	A	N	A	T	T	6048.91	20782.5	0.266375	0.262221	0.267608	0.780324	N	ADD	50364	1.00037	0.0201981	0.961545	1.04077	0.0184808	0.985255	.
run4	9	21228378	9:21228378:G:T	G	T	N	T	G	G	6055.68	20806.6	0.266681	0.262514	0.267919	0.779657	N	ADD	50364	1.00026	0.0201998	0.96143	1.04065	0.0127528	0.989825	.
run4	9	21228423	9:21228423:T:C	T	C	N	T	C	C	9579.76	32664.9	0.419393	0.415284	0.420614	0.67758	N	ADD	50364	1.00101	0.019	0.964421	1.03899	0.0532508	0.957532	.
run4	9	21228497	9:21228497:T:C	T	C	N	C	T	T	7272.27	24757.9	0.317987	0.315254	0.318799	0.796473	N	ADD	50364	0.996092	0.0183759	0.960855	1.03262	-0.213102	0.831248	.
run4	9	21228701	9:21228701:TATAA:T	TATAA	T	N	T	TATAA	TATAA	6169.54	21139.1	0.271113	0.26745	0.272201	0.679635	N	ADD	50364	1.00178	0.0215553	0.960336	1.04501	0.0823894	0.934337	.
run4	9	21228765	9:21228765:A:T	A	T	N	T	A	A	6062.02	20837.9	0.267055	0.262789	0.268323	0.780796	N	ADD	50364	0.999756	0.0201809	0.960983	1.04009	-0.0121155	0.990333	.
run4	9	21228987	9:21228987:C:A	C	A	N	A	C	C	6063.05	20837.2	0.267058	0.262834	0.268313	0.780878	N	ADD	50364	1.00013	0.0201779	0.961347	1.04047	0.00635072	0.994933	.
run4	9	21229184	9:21229184:C:T	C	T	N	T	C	C	6059.01	20822.9	0.266876	0.262658	0.268129	0.781106	N	ADD	50364	1.00002	0.0201795	0.961236	1.04036	0.000780739	0.999377	.
run4	9	21229327	9:21229327:A:C	A	C	N	C	A	A	6050.05	20800.2	0.266562	0.26227	0.267837	0.780937	N	ADD	50364	0.999571	0.020189	0.96079	1.03992	-0.0212624	0.983036	.
run4	9	21230942	9:21230942:C:G	C	G	N	G	C	C	1198.77	3877.72	0.050398	0.0519666	0.049932	0.973702	N	ADD	50364	0.987134	0.0363553	0.919243	1.06004	-0.356198	0.721692	.
run4	9	21230966	9:21230966:A:C	A	C	N	C	A	A	1198.77	3877.72	0.050398	0.0519666	0.049932	0.973702	N	ADD	50364	0.987134	0.0363553	0.919243	1.06004	-0.356198	0.721692	.
run4	9	21231177	9:21231177:C:T	C	T	N	T	C	C	6087.15	20947.2	0.26839	0.263879	0.26973	0.816936	N	ADD	50364	0.998449	0.0197247	0.960586	1.0378	-0.0786904	0.937279	.
run4	9	21231188	9:21231188:A:G	A	G	N	G	A	A	6083.57	20932	0.268203	0.263723	0.269534	0.817125	N	ADD	50364	0.998643	0.0197256	0.960771	1.03801	-0.0688298	0.945125	.
run4	9	21231285	9:21231285:C:T	C	T	N	T	C	C	1332.27	4891.2	0.0617849	0.057754	0.0629822	0.80387	N	ADD	50364	0.935697	0.0363467	0.871359	1.00479	-1.82859	0.0674606	.
run4	9	21231809	9:21231809:C:T	C	T	N	T	C	C	6086.66	20944.3	0.268356	0.263858	0.269692	0.816297	N	ADD	50364	0.998644	0.0197333	0.960757	1.03802	-0.0687578	0.945182	.
run4	9	21231908	9:21231908:C:A	C	A	N	A	C	C	6083.55	20931.6	0.268199	0.263723	0.269529	0.817373	N	ADD	50364	0.998699	0.0197223	0.960831	1.03806	-0.0659929	0.947383	.
run4	9	21232019	9:21232019:G:A	G	A	N	A	G	G	7282.83	24811	0.318619	0.315712	0.319483	0.825375	N	ADD	50364	0.995734	0.0180623	0.9611	1.03162	-0.236687	0.812899	.
run4	9	21232145	9:21232145:A:C	A	C	N	C	A	A	6085.45	20938.7	0.268288	0.263805	0.26962	0.817383	N	ADD	50364	0.998678	0.0197204	0.960814	1.03803	-0.0670763	0.946521	.
run4	9	21232259	9:21232259:C:G	C	G	N	G	C	C	4591.62	15510.6	0.19957	0.199047	0.199725	0.820596	N	ADD	50364	1.01584	0.0215544	0.973817	1.05967	0.729042	0.465976	.
run4	9	21232307	9:21232307:C:T	C	T	N	T	C	C	6092.01	20956.1	0.268527	0.264089	0.269845	0.817032	N	ADD	50364	0.999096	0.0197191	0.961219	1.03847	-0.0458761	0.963409	.
run4	9	21232423	9:21232423:A:G	A	G	N	G	A	A	6087.83	20946.8	0.268392	0.263908	0.269724	0.817498	N	ADD	50364	0.998702	0.0197171	0.960844	1.03805	-0.0658703	0.947481	.
run4	9	21232811	9:21232811:T:C	T	C	N	C	T	T	7298.48	24875.6	0.319416	0.31639	0.320315	0.824129	N	ADD	50364	0.99485	0.0180659	0.960241	1.03071	-0.28578	0.775047	.
run4	9	21233024	9:21233024:A:G	A	G	N	G	A	A	6061.73	20857.3	0.267244	0.262777	0.268571	0.819333	N	ADD	50364	0.998312	0.0197161	0.96047	1.03764	-0.0856865	0.931716	.
run4	9	21233057	9:21233057:G:A	G	A	N	A	G	G	2754.45	9212.65	0.118806	0.119406	0.118628	0.60113	N	ADD	50364	1.00479	0.0304803	0.946523	1.06665	0.156849	0.875364	.
run4	9	21233344	9:21233344:A:G	A	G	N	G	A	A	5907.45	20351.9	0.260696	0.256089	0.262064	0.817352	N	ADD	50364	0.992699	0.0198896	0.954745	1.03216	-0.368425	0.712557	.
run4	9	21233572	9:21233572:C:CAG	C	CAG	N	CAG	C	C	7278.42	24744.5	0.317915	0.31552	0.318626	0.740915	N	ADD	50364	0.99519	0.0190529	0.958712	1.03306	-0.253055	0.800226	.
run4	9	21233801	9:21233801:C:T	C	T	N	T	C	C	2638.9	8604.79	0.111624	0.114397	0.110801	0.643393	N	ADD	50364	0.974358	0.0327209	0.913832	1.03889	-0.793886	0.427262	.
run4	9	21233866	9:21233866:A:C	A	C	N	C	A	A	6069.56	20879.7	0.267545	0.263116	0.268861	0.819468	N	ADD	50364	0.999014	0.0197097	0.961158	1.03836	-0.0500631	0.960072	.
run4	9	21233875	9:21233875:T:C	T	C	N	C	T	T	5910.29	20359.2	0.260796	0.256212	0.262158	0.817597	N	ADD	50364	0.992977	0.0198845	0.955022	1.03244	-0.354439	0.72301	.
run4	9	21233997	9:21233997:A:G	A	G	N	G	A	A	6063.51	20860.4	0.267293	0.262854	0.268612	0.819425	N	ADD	50364	0.99861	0.019714	0.960761	1.03795	-0.0705436	0.943761	.
run4	9	21234263	9:21234263:C:T	C	T	N	T	C	C	5907.19	20348.2	0.260656	0.256077	0.262016	0.817746	N	ADD	50364	0.993072	0.019888	0.955107	1.03255	-0.34954	0.726684	.
run4	9	21234721	9:21234721:G:A	G	A	N	A	G	G	5908.88	20353.6	0.260727	0.256151	0.262087	0.817647	N	ADD	50364	0.99289	0.0198864	0.954935	1.03235	-0.358785	0.719756	.
run4	9	21235193	9:21235193:T:C	T	C	N	T	C	C	1848.99	6356.12	0.0814581	0.0801538	0.0818455	0.449226	N	ADD	50364	1.01952	0.0422906	0.938425	1.10763	0.457217	0.647515	.
run4	9	21235216	9:21235216:A:G	A	G	N	G	A	A	4585.12	15491.3	0.199313	0.198765	0.199476	0.822073	N	ADD	50364	1.01567	0.0215481	0.973665	1.05948	0.721419	0.470652	.
run4	9	21235442	9:21235442:C:G	C	G	N	G	C	C	7357.41	24600.2	0.317267	0.318944	0.316768	0.65495	N	ADD	50364	1.01323	0.0202624	0.973782	1.05428	0.648782	0.516479	.
run4	9	21236082	9:21236082:TA:T	TA	T	N	T	TA	TA	4799.59	16141.1	0.207893	0.208063	0.207843	0.709653	N	ADD	50364	1.02292	0.0227558	0.978298	1.06957	0.995777	0.319358	.
run4	9	21236521	9:21236521:G:C	G	C	N	C	G	G	5362.71	18242.1	0.234342	0.232474	0.234897	0.826457	N	ADD	50364	1.00977	0.0203025	0.970378	1.05076	0.478877	0.632026	.
run4	9	21236589	9:21236589:T:C	T	C	N	C	T	T	5519.45	18752.6	0.240966	0.239269	0.241471	0.82602	N	ADD	50364	1.0157	0.0201221	0.976421	1.05656	0.774135	0.438851	.
run4	9	21236706	9:21236706:A:T	A	T	N	T	A	A	5356.52	18221.5	0.234076	0.232206	0.234632	0.825672	N	ADD	50364	1.00971	0.020322	0.970287	1.05074	0.475669	0.63431	.
run4	9	21236717	9:21236717:G:C	G	C	N	C	G	G	5356.52	18221.5	0.234076	0.232206	0.234632	0.825672	N	ADD	50364	1.00971	0.020322	0.970287	1.05074	0.475669	0.63431	.
run4	9	21236823	9:21236823:G:T	G	T	N	T	G	G	4055.96	13650.3	0.175783	0.175826	0.17577	0.833838	N	ADD	50364	1.0254	0.0223529	0.981443	1.07132	1.122	0.261861	.
run4	9	21236840	9:21236840:CT:C	CT	C	N	C	CT	CT	2926.91	9911.18	0.127453	0.126882	0.127623	0.610431	N	ADD	50364	0.977319	0.029698	0.922056	1.03589	-0.772521	0.439806	.
run4	9	21236985	9:21236985:C:G	C	G	N	G	C	C	5359.33	18229.5	0.234183	0.232328	0.234735	0.826421	N	ADD	50364	1.00983	0.020307	0.970429	1.05083	0.481801	0.629947	.
run4	9	21237233	9:21237233:C:T	C	T	N	T	C	C	5361.94	18239.7	0.234311	0.232441	0.234867	0.826362	N	ADD	50364	1.00974	0.0203045	0.970342	1.05073	0.477209	0.633213	.
run4	9	21237427	9:21237427:G:GT	G	GT	N	GT	G	G	7137.39	24212.7	0.311235	0.309406	0.311778	0.728026	N	ADD	50364	0.998124	0.0193275	0.961021	1.03666	-0.0971482	0.922609	.
run4	9	21238127	9:21238127:T:C	T	C	N	C	T	T	4592.68	15521.8	0.199691	0.199093	0.199869	0.823001	N	ADD	50364	1.01555	0.0215236	0.973604	1.05931	0.71709	0.473318	.
run4	9	21238152	9:21238152:A:G	A	G	N	G	A	A	5353.83	18213	0.233965	0.232089	0.234523	0.825914	N	ADD	50364	1.0095	0.0203185	0.970087	1.05051	0.465286	0.641727	.
run4	9	21238527	9:21238527:AT:A	AT	A	N	A	AT	AT	5391.26	18283.8	0.23504	0.233712	0.235435	0.724562	N	ADD	50364	1.01244	0.0216645	0.97035	1.05636	0.570687	0.568212	.
run4	9	21238962	9:21238962:G:A	G	A	N	A	G	G	5359.16	18228.8	0.234175	0.23232	0.234726	0.826397	N	ADD	50364	1.00982	0.0203075	0.970421	1.05083	0.481444	0.630201	.
run4	9	21238984	9:21238984:AAC:A	AAC	A	N	A	AAC	AAC	1621.12	5407.65	0.0697797	0.0702756	0.0696324	0.596886	N	ADD	50364	0.991187	0.0387397	0.918714	1.06938	-0.228511	0.819249	.
run4	9	21240616	9:21240616:C:CAA	C	CAA	N	CAA	C	C	4905.29	16492.4	0.21243	0.212645	0.212366	0.706346	N	ADD	50364	1.02566	0.0226595	0.981106	1.07224	1.11815	0.263503	.
run4	9	21241449	9:21241449:G:T	G	T	N	T	G	G	5364.84	18252.7	0.234469	0.232566	0.235034	0.827357	N	ADD	50364	1.00934	0.0202878	0.969994	1.05028	0.458305	0.646734	.
run4	9	21241489	9:21241489:A:G	A	G	N	G	A	A	5115.62	17322.3	0.222757	0.221763	0.223052	0.82672	N	ADD	50364	1.01475	0.0205752	0.974644	1.05651	0.711707	0.476646	.
run4	9	21241856	9:21241856:T:A	T	A	N	A	T	T	5119.65	17336.9	0.222942	0.221937	0.223241	0.826476	N	ADD	50364	1.01471	0.0205731	0.97461	1.05646	0.709879	0.477779	.
run4	9	21242040	9:21242040:C:T	C	T	N	T	C	C	5123.18	17344.9	0.223057	0.22209	0.223344	0.825314	N	ADD	50364	1.01537	0.0205864	0.975213	1.05717	0.740733	0.458856	.
run4	9	21242161	9:21242161:C:T	C	T	N	T	C	C	6721.86	22331	0.288429	0.291393	0.287548	0.678303	N	ADD	50364	0.994038	0.0210014	0.953952	1.03581	-0.284728	0.775852	.
run4	9	21242249	9:21242249:T:A	T	A	N	A	T	T	7290.4	24845.8	0.31904	0.31604	0.319931	0.825776	N	ADD	50364	0.994924	0.018053	0.960335	1.03076	-0.281912	0.778011	.
run4	9	21242645	9:21242645:A:G	A	G	N	G	A	A	4629.41	15661.4	0.201442	0.200685	0.201666	0.820438	N	ADD	50364	1.01317	0.0214662	0.971432	1.05671	0.609728	0.542042	.
run4	9	21242651	9:21242651:C:G	C	G	N	G	C	C	4573.61	15484.8	0.199134	0.198267	0.199392	0.820409	N	ADD	50364	1.01263	0.0215908	0.970673	1.0564	0.581315	0.561028	.
run4	9	21242685	9:21242685:G:T	G	T	N	T	G	G	7277.79	24804.7	0.318506	0.315493	0.319401	0.827739	N	ADD	50364	0.994869	0.0180415	0.960305	1.03068	-0.285116	0.775556	.
run4	9	21242863	9:21242863:T:C	T	C	N	C	T	T	4593.41	15528	0.19976	0.199125	0.199949	0.824187	N	ADD	50364	1.015	0.0215076	0.973099	1.0587	0.69207	0.488893	.
run4	9	21243386	9:21243386:T:C	T	C	N	C	T	T	4594.48	15532.4	0.199814	0.199171	0.200005	0.82432	N	ADD	50364	1.01501	0.0215044	0.973114	1.0587	0.692604	0.488558	.
run4	9	21244508	9:21244508:G:A	G	A	N	A	G	G	7285.96	24829	0.318829	0.315847	0.319714	0.825028	N	ADD	50364	0.99507	0.0180649	0.960454	1.03093	-0.27359	0.7844	.
run4	9	21246311	9:21246311:A:G	A	G	N	G	A	A	7296.51	24858.1	0.319222	0.316305	0.320089	0.825913	N	ADD	50364	0.99571	0.0180481	0.961104	1.03156	-0.238189	0.811734	.
run4	9	21246535	9:21246535:G:A	G	A	N	A	G	G	4905.54	16585.7	0.213359	0.212656	0.213568	0.680471	N	ADD	50364	1.02331	0.0231591	0.977902	1.07083	0.995072	0.319701	.
run4	9	21248084	9:21248084:C:G	C	G	N	G	C	C	5377.61	18292.8	0.234994	0.23312	0.23555	0.825783	N	ADD	50364	1.00962	0.0202858	0.970266	1.05057	0.472003	0.636925	.
run4	9	21248449	9:21248449:T:C	T	C	N	C	T	T	4599.44	15547.2	0.20001	0.199386	0.200195	0.823364	N	ADD	50364	1.01505	0.0215053	0.973155	1.05875	0.694603	0.487304	.
run4	9	21249822	9:21249822:T:A	T	A	N	A	T	T	7316.41	24909.1	0.319926	0.317167	0.320745	0.822132	N	ADD	50364	0.99663	0.0180754	0.96194	1.03257	-0.186763	0.851847	.
run4	9	21249954	9:21249954:A:ATTGTAGACTC	A	ATTGTAGACTC	N	ATTGTAGACTC	A	A	7251.29	24666.1	0.316867	0.314344	0.317616	0.742175	N	ADD	50364	0.995415	0.0190661	0.958904	1.03332	-0.241007	0.809549	.
run4	9	21250168	9:21250168:G:A	G	A	N	A	G	G	1729.7	5515.88	0.0719321	0.0749825	0.071026	0.625173	N	ADD	50364	0.989236	0.0387686	0.916854	1.06733	-0.279152	0.780128	.
run4	9	21250292	9:21250292:G:C	G	C	N	C	G	G	7324.63	24941.8	0.320333	0.317524	0.321167	0.822222	N	ADD	50364	0.996263	0.0180698	0.961597	1.03218	-0.207179	0.83587	.
run4	9	21251131	9:21251131:A:G	A	G	N	G	A	A	5269.29	17935.4	0.23037	0.228424	0.230948	0.826825	N	ADD	50364	1.00812	0.0204708	0.968472	1.04939	0.39501	0.692836	.
run4	9	21252524	9:21252524:T:G	T	G	N	G	T	T	1725.7	5582.6	0.0725548	0.0748092	0.0718851	0.767306	N	ADD	50364	1.00915	0.0358864	0.940608	1.08268	0.253779	0.799667	.
run4	9	21253151	9:21253151:G:C	G	C	N	C	G	G	9061.01	30753.3	0.395266	0.392796	0.395999	0.861119	N	ADD	50364	0.99252	0.0169136	0.960157	1.02597	-0.443905	0.657112	.
run4	9	21253486	9:21253486:T:A	T	A	N	A	T	T	4611.7	15592.4	0.200581	0.199918	0.200777	0.820782	N	ADD	50364	1.01466	0.0215227	0.972744	1.05837	0.675993	0.499045	.
run4	9	21253684	9:21253684:T:G	T	G	N	G	T	T	9186.12	31177	0.400714	0.398219	0.401455	0.918484	N	ADD	50364	0.99371	0.0163563	0.962359	1.02608	-0.385795	0.699649	.
run4	9	21253781	9:21253781:TAC:T	TAC	T	N	T	TAC	TAC	1695.93	5655.85	0.0729864	0.0735186	0.0728283	0.65696	N	ADD	50364	0.994612	0.0361486	0.926582	1.06764	-0.149452	0.881197	.
run4	9	21255049	9:21255049:C:T	C	T	N	T	C	C	1727.79	5745	0.0741879	0.0749	0.0739763	0.761717	N	ADD	50364	0.991033	0.0333162	0.928388	1.05791	-0.270366	0.786879	.
run4	9	21255150	9:21255150:A:G	A	G	N	G	A	A	9236.3	31284.3	0.402278	0.400394	0.402837	0.916436	N	ADD	50364	0.997331	0.0163568	0.965865	1.02982	-0.163416	0.870191	.
run4	9	21255196	9:21255196:C:T	C	T	N	T	C	C	9239.6	31300.6	0.402472	0.400537	0.403047	0.915931	N	ADD	50364	0.996969	0.0163606	0.965507	1.02946	-0.185538	0.852807	.
run4	9	21255411	9:21255411:C:T	C	T	N	T	C	C	7776.84	26000.9	0.335336	0.337127	0.334804	0.883564	N	ADD	50364	1.01196	0.0172778	0.978266	1.04682	0.688189	0.491334	.
run4	9	21255724	9:21255724:G:C	G	C	N	C	G	G	7198.02	24332.8	0.31303	0.312035	0.313325	0.901635	N	ADD	50364	1.00557	0.0178705	0.970964	1.04142	0.311096	0.755728	.
run4	9	21255729	9:21255729:A:T	A	T	N	T	A	A	4784.75	16115	0.207487	0.207419	0.207507	0.85569	N	ADD	50364	1.0191	0.0207782	0.978435	1.06146	0.910755	0.362424	.
run4	9	21256062	9:21256062:G:A	G	A	N	A	G	G	4228.57	14172.2	0.182678	0.183309	0.18249	0.867985	N	ADD	50364	1.02921	0.0215427	0.986663	1.0736	1.3367	0.181322	.
run4	9	21256079	9:21256079:C:G	C	G	N	G	C	C	7531.26	25419.3	0.327125	0.326481	0.327316	0.902185	N	ADD	50364	1.00853	0.0176627	0.974215	1.04406	0.480979	0.630532	.
run4	9	21256306	9:21256306:C:T	C	T	N	T	C	C	1730.9	5754.94	0.0743174	0.0750347	0.0741043	0.760227	N	ADD	50364	0.991124	0.0333218	0.928462	1.05801	-0.267571	0.789029	.
run4	9	21256410	9:21256410:C:T	C	T	N	T	C	C	4780.63	16102.2	0.207319	0.207241	0.207343	0.857501	N	ADD	50364	1.01896	0.0207615	0.978329	1.06128	0.904674	0.365638	.
run4	9	21256486	9:21256486:C:T	C	T	N	T	C	C	1928.69	6444.76	0.0831293	0.083609	0.0829869	0.692994	N	ADD	50364	0.992073	0.0333058	0.929381	1.05899	-0.238947	0.811147	.
run4	9	21257057	9:21257057:C:T	C	T	N	T	C	C	4782.37	16108.9	0.207402	0.207316	0.207428	0.857059	N	ADD	50364	1.01889	0.0207639	0.978255	1.06121	0.901149	0.367509	.
run4	9	21257643	9:21257643:C:T	C	T	N	T	C	C	1983.13	6618.54	0.085395	0.0859688	0.0852246	0.788119	N	ADD	50364	0.988249	0.0308454	0.930273	1.04984	-0.38323	0.701549	.
run4	9	21258108	9:21258108:C:T	C	T	N	T	C	C	8281.23	27759	0.357798	0.358992	0.357443	0.900267	N	ADD	50364	1.00764	0.0168945	0.974826	1.04157	0.450789	0.652142	.
run4	9	21258179	9:21258179:G:T	G	T	N	T	G	G	9502.68	32199.4	0.414007	0.411942	0.41462	0.9273	N	ADD	50364	0.995258	0.0162228	0.96411	1.02741	-0.292994	0.769527	.
run4	9	21258474	9:21258474:G:T	G	T	N	T	G	G	4770.61	16087.5	0.207074	0.206807	0.207153	0.857827	N	ADD	50364	1.01725	0.0207748	0.976663	1.05953	0.823297	0.410339	.
run4	9	21258583	9:21258583:A:G	A	G	N	G	A	A	4936.91	16417.1	0.211997	0.214015	0.211397	0.690693	N	ADD	50364	0.992572	0.0238708	0.947203	1.04011	-0.312355	0.754771	.
run4	9	21258585	9:21258585:A:T	A	T	N	T	A	A	4215.37	14149.7	0.182323	0.182737	0.182201	0.869017	N	ADD	50364	1.02708	0.0215569	0.984591	1.07141	1.23957	0.215134	.
run4	9	21259526	9:21259526:T:C	T	C	N	C	T	T	9517.42	32251.5	0.414671	0.412581	0.415291	0.92619	N	ADD	50364	0.99514	0.0162296	0.963983	1.0273	-0.300184	0.764037	.
run4	9	21260851	9:21260851:A:G	A	G	N	G	A	A	9412.46	31926.4	0.410401	0.408031	0.411105	0.932964	N	ADD	50364	0.996446	0.0162579	0.965195	1.02871	-0.21901	0.826642	.
run4	9	21261542	9:21261542:C:T	C	T	N	T	C	C	9254.96	31392.7	0.403539	0.401203	0.404233	0.920608	N	ADD	50364	0.993156	0.0163976	0.961745	1.02559	-0.418801	0.675362	.
run4	9	21261949	9:21261949:T:<INS:ME:ALU>	T	<INS:ME:ALU>	N	<INS:ME:ALU>	T	T	2462.16	8432.26	0.108157	0.106735	0.108579	0.677699	N	ADD	50364	0.982818	0.0302739	0.926199	1.0429	-0.57247	0.567004	.
run4	9	21262505	9:21262505:T:C	T	C	N	C	T	T	5195.05	17153	0.221865	0.225206	0.220873	0.870469	N	ADD	50364	1.02827	0.0196099	0.989495	1.06856	1.42142	0.155193	.
run4	9	21262516	9:21262516:C:G	C	G	N	G	C	C	1981.06	6611.11	0.0853008	0.0858793	0.085129	0.788119	N	ADD	50364	0.989337	0.0308645	0.931263	1.05103	-0.347333	0.728341	.
run4	9	21262569	9:21262569:A:AT	A	AT	N	AT	A	A	4437.56	14848.8	0.191469	0.192369	0.191202	0.784453	N	ADD	50364	1.0263	0.0223313	0.982349	1.07222	1.16248	0.245041	.
run4	9	21262591	9:21262591:G:T	G	T	N	T	G	G	8378.89	28120.2	0.362353	0.363226	0.362094	0.905106	N	ADD	50364	1.0075	0.0168055	0.974857	1.04124	0.444708	0.65653	.
run4	9	21263127	9:21263127:G:GA	G	GA	N	GA	G	G	5183.16	17197.8	0.222192	0.224691	0.22145	0.792174	N	ADD	50364	1.02704	0.0205265	0.986537	1.0692	1.29961	0.193733	.
run4	9	21263219	9:21263219:A:G	A	G	N	G	A	A	3299.41	11294.8	0.144887	0.14303	0.145439	0.850725	N	ADD	50364	0.97518	0.0238672	0.930613	1.02188	-1.05303	0.292329	.
run4	9	21264850	9:21264850:G:A	G	A	N	A	G	G	7838.78	26216.5	0.338092	0.339812	0.337581	0.917634	N	ADD	50364	1.01038	0.0169283	0.977408	1.04447	0.610065	0.541819	.
run4	9	21265197	9:21265197:T:A	T	A	N	A	T	T	7838.65	26214.9	0.338074	0.339806	0.337559	0.917835	N	ADD	50364	1.01046	0.0169268	0.977484	1.04454	0.614543	0.538856	.
run4	9	21265259	9:21265259:C:A	C	A	N	A	C	C	11580.9	38575.7	0.49794	0.502031	0.496725	0.802606	N	ADD	50364	1.00282	0.0173993	0.969194	1.0376	0.161594	0.871626	.
run4	9	21265500	9:21265500:G:A	G	A	N	A	G	G	8410.87	28430.6	0.365752	0.364612	0.36609	0.934402	N	ADD	50364	0.99797	0.0165575	0.966103	1.03089	-0.122757	0.9023	.
run4	9	21265617	9:21265617:A:G	A	G	N	G	A	A	5617.51	18895.4	0.243358	0.243519	0.24331	0.896703	N	ADD	50364	1.00692	0.0187957	0.970504	1.04471	0.367066	0.71357	.
run4	9	21265633	9:21265633:G:A	G	A	N	A	G	G	4874.93	16618.6	0.213382	0.211329	0.213992	0.892606	N	ADD	50364	1.00397	0.020209	0.964986	1.04454	0.196291	0.844383	.
run4	9	21266066	9:21266066:T:A	T	A	N	A	T	T	8836.07	29873.2	0.384295	0.383044	0.384666	0.962282	N	ADD	50364	0.999708	0.016143	0.968572	1.03184	-0.0181138	0.985548	.
run4	9	21266378	9:21266378:A:C	A	C	N	C	A	A	8830.74	29866.4	0.384175	0.382813	0.38458	0.963287	N	ADD	50364	0.998953	0.0161519	0.967825	1.03108	-0.0648341	0.948306	.
run4	9	21266497	9:21266497:C:G	C	G	N	G	C	C	8819.77	29843.6	0.38384	0.382338	0.384286	0.96322	N	ADD	50364	0.998159	0.0161555	0.967048	1.03027	-0.114077	0.909176	.
run4	9	21266887	9:21266887:G:C	G	C	N	C	G	G	8802.9	29781.2	0.383053	0.381607	0.383482	0.967032	N	ADD	50364	0.998478	0.0161309	0.967404	1.03055	-0.0944085	0.924785	.
run4	9	21267087	9:21267087:T:C	T	C	N	C	T	T	9001.31	30455	0.391711	0.390208	0.392158	0.998728	N	ADD	50364	0.998746	0.0158109	0.968271	1.03018	-0.0793622	0.936745	.
run4	9	21267134	9:21267134:A:C	A	C	N	C	A	A	8801.56	29776.8	0.382995	0.381549	0.383425	0.96698	N	ADD	50364	0.998492	0.0161321	0.967415	1.03057	-0.0935459	0.92547	.
run4	9	21267832	9:21267832:T:G	T	G	N	G	T	T	2016.59	6722.47	0.086759	0.0874196	0.0865628	0.784947	N	ADD	50364	0.991359	0.0306915	0.933483	1.05282	-0.282753	0.777366	.
run4	9	21269472	9:21269472:C:T	C	T	N	T	C	C	2446.54	8253.92	0.106231	0.106058	0.106283	0.748164	N	ADD	50364	0.977591	0.0288535	0.923841	1.03447	-0.785466	0.43218	.
run4	9	21270029	9:21270029:A:G	A	G	N	G	A	A	5760.05	19393.7	0.249719	0.249699	0.249725	0.900959	N	ADD	50364	1.00892	0.0186103	0.972778	1.0464	0.476944	0.633402	.
run4	9	21270312	9:21270312:G:C	G	C	N	C	G	G	5756.26	19381	0.249555	0.249535	0.249562	0.901774	N	ADD	50364	1.00891	0.0186061	0.972784	1.04638	0.476946	0.633401	.
run4	9	21270378	9:21270378:T:C	T	C	N	C	T	T	4720.52	16125.3	0.206952	0.204635	0.20764	0.896964	N	ADD	50364	1.00031	0.0204907	0.960929	1.0413	0.0149227	0.988094	.
run4	9	21270472	9:21270472:C:T	C	T	N	T	C	C	2350.04	7916.19	0.10192	0.101875	0.101934	0.736833	N	ADD	50364	0.97353	0.0296272	0.918609	1.03174	-0.905462	0.365221	.
run4	9	21270931	9:21270931:T:A	T	A	N	A	T	T	9131.72	30957.4	0.397994	0.395861	0.398628	0.915079	N	ADD	50364	0.993215	0.0164983	0.961612	1.02586	-0.412658	0.679857	.
run4	9	21271997	9:21271997:C:T	C	T	N	T	C	C	9141.66	30940.5	0.397925	0.396292	0.39841	0.931322	N	ADD	50364	0.996622	0.016357	0.965178	1.02909	-0.206894	0.836093	.
run4	9	21272006	9:21272006:G:A	G	A	N	A	G	G	2291.4	7673.37	0.0989275	0.0993325	0.0988072	0.728328	N	ADD	50364	0.984421	0.0301491	0.927935	1.04434	-0.520813	0.602497	.
run4	9	21272053	9:21272053:A:C	A	C	N	C	A	A	4646.96	15936.4	0.204346	0.201446	0.205208	0.896342	N	ADD	50364	1.00018	0.0205831	0.960631	1.04135	0.00862658	0.993117	.
run4	9	21272100	9:21272100:C:T	C	T	N	T	C	C	4590.58	15745.9	0.201895	0.199002	0.202754	0.889845	N	ADD	50364	1.00071	0.0207524	0.960829	1.04226	0.0344392	0.972527	.
run4	9	21272610	9:21272610:A:T	A	T	N	T	A	A	9145.34	30958.3	0.398138	0.396452	0.39864	0.931191	N	ADD	50364	0.996342	0.0163572	0.964907	1.0288	-0.224017	0.822744	.
run4	9	21272810	9:21272810:G:A	G	A	N	A	G	G	2315.73	7747	0.0999	0.100387	0.0997553	0.729373	N	ADD	50364	0.986862	0.029978	0.930549	1.04658	-0.441165	0.659093	.
run4	9	21273051	9:21273051:T:G	T	G	N	G	T	T	4673.05	16024.1	0.205475	0.202577	0.206336	0.835465	N	ADD	50364	0.999796	0.0213067	0.958904	1.04243	-0.00957525	0.99236	.
run4	9	21273141	9:21273141:C:T	C	T	N	T	C	C	9142.89	30949.8	0.398029	0.396345	0.398529	0.931488	N	ADD	50364	0.996322	0.0163554	0.964891	1.02878	-0.225267	0.821771	.
run4	9	21273423	9:21273423:T:A	T	A	N	A	T	T	2282.37	7638.11	0.0984878	0.0989409	0.0983532	0.612016	N	ADD	50364	0.990427	0.0329444	0.928496	1.05649	-0.291987	0.770297	.
run4	9	21273755	9:21273755:G:A	G	A	N	A	G	G	9122.29	30867.5	0.397008	0.395452	0.39747	0.909208	N	ADD	50364	0.997079	0.0165631	0.965231	1.02998	-0.176614	0.859812	.
run4	9	21274137	9:21274137:C:T	C	T	N	T	C	C	2308.28	7722.76	0.0995855	0.100064	0.0994433	0.728449	N	ADD	50364	0.986637	0.0300503	0.930204	1.04649	-0.447696	0.654373	.
run4	9	21274212	9:21274212:T:C	T	C	N	C	T	T	2314.14	7794.66	0.100357	0.100318	0.100369	0.726326	N	ADD	50364	0.97833	0.0298832	0.922675	1.03734	-0.733124	0.463483	.
run4	9	21274318	9:21274318:G:A	G	A	N	G	A	A	2504.44	8642.83	0.110667	0.108568	0.111291	0.552506	N	ADD	50364	1.00515	0.0332024	0.941822	1.07274	0.154689	0.877067	.
run4	9	21274779	9:21274779:T:C	T	C	N	C	T	T	4651.32	15951.9	0.204544	0.201635	0.205407	0.896041	N	ADD	50364	1.00006	0.020577	0.960534	1.04122	0.00313036	0.997502	.
run4	9	21275324	9:21275324:T:C	T	C	N	C	T	T	2933.11	10000	0.128397	0.127151	0.128767	0.773715	N	ADD	50364	0.976658	0.0262298	0.927717	1.02818	-0.900458	0.367877	.
run4	9	21275443	9:21275443:T:G	T	G	N	G	T	T	2921.89	9967.38	0.127961	0.126664	0.128346	0.773001	N	ADD	50364	0.975263	0.0262843	0.926294	1.02682	-0.952952	0.340615	.
run4	9	21275687	9:21275687:T:G	T	G	N	T	G	G	1803.44	6185.03	0.0793074	0.0781793	0.0796424	0.486893	N	ADD	50364	1.03071	0.0411503	0.950845	1.11729	0.735094	0.462282	.
run4	9	21275903	9:21275903:A:G	A	G	N	G	A	A	1554.62	5144.74	0.0665095	0.0673931	0.066247	0.512273	N	ADD	50364	1.07325	0.042471	0.987528	1.16641	1.66446	0.0960201	.
run4	9	21275942	9:21275942:C:T	C	T	N	T	C	C	2083.18	6982.25	0.0899991	0.0903063	0.0899079	0.696934	N	ADD	50364	0.98005	0.0320329	0.920411	1.04355	-0.629085	0.529293	.
run4	9	21276891	9:21276891:C:T	C	T	N	T	C	C	5606.53	18886.5	0.24316	0.243044	0.243194	0.899342	N	ADD	50364	1.00458	0.0187871	0.968258	1.04226	0.242992	0.808012	.
run4	9	21277313	9:21277313:A:G	A	G	N	G	A	A	2735.68	9222.52	0.118718	0.118592	0.118755	0.768494	N	ADD	50364	0.982968	0.0271436	0.93204	1.03668	-0.6329	0.526799	.
run4	9	21277389	9:21277389:GT:G	GT	G	N	G	GT	GT	3008.3	10069.6	0.129834	0.13041	0.129663	0.651376	N	ADD	50364	0.990008	0.028294	0.936601	1.04646	-0.354925	0.722646	.
run4	9	21277513	9:21277513:T:G	T	G	N	G	T	T	2070.14	6927.45	0.0893256	0.0897407	0.0892023	0.702195	N	ADD	50364	0.981563	0.0320119	0.92187	1.04512	-0.581325	0.561022	.
run4	9	21277550	9:21277550:T:G	T	G	N	G	T	T	8395.07	28274.3	0.364044	0.363927	0.364079	0.897891	N	ADD	50364	0.997338	0.016915	0.964816	1.03096	-0.157569	0.874797	.
run4	9	21277748	9:21277748:A:G	A	G	N	G	A	A	8145.52	27355.8	0.352448	0.353109	0.352251	0.894209	N	ADD	50364	1.00413	0.0170523	0.971124	1.03826	0.241632	0.809066	.
run4	9	21277797	9:21277797:T:C	T	C	N	C	T	T	4638.53	15888.5	0.203787	0.201081	0.204591	0.893828	N	ADD	50364	1.00189	0.0206257	0.962194	1.04322	0.0914815	0.92711	.
run4	9	21277806	9:21277806:G:T	G	T	N	T	G	G	9184.55	31088.9	0.399824	0.398151	0.40032	0.924676	N	ADD	50364	0.996423	0.0164047	0.964895	1.02898	-0.218411	0.827109	.
run4	9	21278463	9:21278463:A:G	A	G	N	G	A	A	9206.96	31161.3	0.400765	0.399123	0.401253	0.923055	N	ADD	50364	0.996846	0.0164136	0.965288	1.02944	-0.192452	0.847388	.
run4	9	21278747	9:21278747:GC:G	GC	G	N	G	GC	GC	6525.81	21988.5	0.283082	0.282895	0.283137	0.858702	N	ADD	50364	1.00834	0.0183573	0.97271	1.04529	0.452691	0.650771	.
run4	9	21279082	9:21279082:T:G	T	G	N	G	T	T	7096.13	24098.8	0.309694	0.307618	0.310311	0.907746	N	ADD	50364	1.00148	0.0174315	0.967843	1.03629	0.0849079	0.932335	.
run4	9	21279370	9:21279370:G:A	G	A	N	A	G	G	6299.96	21281.6	0.273823	0.273104	0.274036	0.908297	N	ADD	50364	1.00443	0.018073	0.969473	1.04065	0.244584	0.806779	.
run4	9	21279403	9:21279403:A:G	A	G	N	G	A	A	7093.86	24093	0.309614	0.307519	0.310237	0.9078	N	ADD	50364	1.00135	0.0174325	0.967719	1.03616	0.077624	0.938127	.
run4	9	21280418	9:21280418:A:T	A	T	N	T	A	A	6543.08	22103.6	0.284396	0.283643	0.28462	0.905752	N	ADD	50364	1.00615	0.0178607	0.971538	1.042	0.343285	0.731384	.
run4	9	21280454	9:21280454:A:G	A	G	N	G	A	A	6281.1	21229.6	0.273118	0.272286	0.273366	0.900416	N	ADD	50364	1.00611	0.0181021	0.971044	1.04245	0.336767	0.736292	.
run4	9	21280782	9:21280782:G:C	G	C	N	C	G	G	6306.36	21336.5	0.274431	0.273381	0.274743	0.900188	N	ADD	50364	1.00463	0.0180835	0.969651	1.04088	0.255696	0.798186	.
run4	9	21280836	9:21280836:T:A	T	A	N	A	T	T	6265.25	21204.4	0.272711	0.271599	0.273041	0.895175	N	ADD	50364	1.00471	0.0181837	0.969534	1.04116	0.258432	0.796073	.
run4	9	21280926	9:21280926:A:G	A	G	N	G	A	A	7095.08	24099	0.309687	0.307572	0.310315	0.907532	N	ADD	50364	1.00123	0.0174341	0.967595	1.03603	0.0704814	0.94381	.
run4	9	21280980	9:21280980:C:T	C	T	N	T	C	C	4640.91	15908.9	0.204012	0.201184	0.204853	0.89405	N	ADD	50364	1.00067	0.0206198	0.961038	1.04194	0.0326098	0.973986	.
run4	9	21281544	9:21281544:C:T	C	T	N	T	C	C	7084.98	24070.2	0.309301	0.307135	0.309944	0.907238	N	ADD	50364	1.00068	0.0174436	0.967047	1.03548	0.039045	0.968854	.
run4	9	21281628	9:21281628:T:G	T	G	N	G	T	T	1588.77	5354.33	0.0689292	0.0688731	0.0689458	0.574965	N	ADD	50364	1.00605	0.0405284	0.929229	1.08923	0.148889	0.881641	.
run4	9	21282332	9:21282332:A:G	A	G	N	G	A	A	5306.09	18158.5	0.23295	0.230019	0.23382	0.890149	N	ADD	50364	1.00074	0.019748	0.962742	1.04023	0.0372361	0.970297	.
run4	9	21283060	9:21283060:G:T	G	T	N	T	G	G	4717.02	16100.7	0.206673	0.204483	0.207323	0.895114	N	ADD	50364	1.00147	0.0205193	0.961992	1.04257	0.0715555	0.942956	.
run4	9	21283580	9:21283580:A:G	A	G	N	G	A	A	7119.56	24199.5	0.310927	0.308633	0.311608	0.90241	N	ADD	50364	1	0.0174666	0.966345	1.03483	-1.46411e-05	0.999988	.
run4	9	21283847	9:21283847:T:A	T	A	N	A	T	T	2130.46	7170.83	0.0923406	0.0923555	0.0923362	0.711121	N	ADD	50364	0.971065	0.0313839	0.913134	1.03267	-0.935565	0.349497	.
run4	9	21284047	9:21284047:T:C	T	C	N	C	T	T	7087	24077	0.309388	0.307222	0.310031	0.907408	N	ADD	50364	1.00078	0.0174406	0.967149	1.03558	0.0447429	0.964312	.
run4	9	21285389	9:21285389:T:C	T	C	N	C	T	T	7032.98	23941.7	0.307508	0.30488	0.308289	0.895068	N	ADD	50364	0.997908	0.0175965	0.964078	1.03292	-0.119024	0.905256	.
run4	9	21286078	9:21286078:C:A	C	A	N	A	C	C	7021.44	23903.8	0.307017	0.30438	0.3078	0.895483	N	ADD	50364	0.997592	0.0176012	0.963764	1.03261	-0.136976	0.89105	.
run4	9	21286288	9:21286288:C:G	C	G	N	G	C	C	7021.36	23903.6	0.307014	0.304377	0.307798	0.895636	N	ADD	50364	0.997588	0.0175998	0.963763	1.0326	-0.137203	0.890871	.
run4	9	21286905	9:21286905:C:T	C	T	N	T	C	C	4853.26	16148.7	0.208501	0.210389	0.20794	0.90383	N	ADD	50364	1.01613	0.0197385	0.97757	1.05621	0.810676	0.417552	.
run4	9	21286920	9:21286920:C:T	C	T	N	T	C	C	6969.08	23748.9	0.304959	0.30211	0.305806	0.8961	N	ADD	50364	0.996505	0.0176451	0.962631	1.03157	-0.198428	0.84271	.
run4	9	21286989	9:21286989:C:T	C	T	N	T	C	C	2930.63	10122.7	0.12959	0.127043	0.130347	0.847993	N	ADD	50364	0.97842	0.0247684	0.932057	1.02709	-0.88082	0.378415	.
run4	9	21287615	9:21287615:G:A	G	A	N	A	G	G	4759.92	16196.4	0.208048	0.206343	0.208555	0.912303	N	ADD	50364	1.00568	0.0202009	0.966637	1.04629	0.280244	0.779291	.
run4	9	21288018	9:21288018:A:G	A	G	N	G	A	A	5507.99	18998.6	0.243295	0.238772	0.244639	0.897758	N	ADD	50364	0.992192	0.0194384	0.955102	1.03072	-0.403272	0.686748	.
run4	9	21288176	9:21288176:G:A	G	A	N	A	G	G	4750.33	15812.6	0.204143	0.205927	0.203613	0.591847	N	ADD	50364	1.00626	0.0249843	0.958171	1.05676	0.249748	0.802782	.
run4	9	21288385	9:21288385:A:G	A	G	N	G	A	A	2827.83	9148.08	0.118894	0.122587	0.117797	0.669722	N	ADD	50364	1.00546	0.0322079	0.943954	1.07098	0.169175	0.865659	.
run4	9	21288504	9:21288504:AAC:A	AAC	A	N	A	AAC	AAC	6881.62	23434	0.300965	0.298319	0.301751	0.856274	N	ADD	50364	0.994841	0.0181015	0.960165	1.03077	-0.285714	0.775097	.
run4	9	21288732	9:21288732:T:A	T	A	N	A	T	T	4052.25	13650	0.175743	0.175666	0.175766	0.912408	N	ADD	50364	1.01388	0.0214422	0.972152	1.0574	0.642809	0.520348	.
run4	9	21289069	9:21289069:C:T	C	T	N	T	C	C	6885.7	23445.3	0.301118	0.298496	0.301896	0.855983	N	ADD	50364	0.995049	0.0181022	0.960364	1.03099	-0.274205	0.783927	.
run4	9	21289221	9:21289221:C:T	C	T	N	T	C	C	2167.55	7419.89	0.0951815	0.0939634	0.0955433	0.893741	N	ADD	50364	0.978764	0.0276581	0.927119	1.03329	-0.776076	0.437704	.
run4	9	21289320	9:21289320:C:G	C	G	N	G	C	C	6157.29	20721.1	0.266842	0.266919	0.266819	0.899176	N	ADD	50364	1.00999	0.0181928	0.974613	1.04666	0.546486	0.584732	.
run4	9	21289393	9:21289393:C:T	C	T	N	T	C	C	4957.31	16777.9	0.215782	0.2149	0.216043	0.895474	N	ADD	50364	1.01018	0.0199446	0.971454	1.05045	0.507897	0.611526	.
run4	9	21289869	9:21289869:T:C	T	C	N	C	T	T	4519.2	15286.5	0.196626	0.195908	0.196839	0.908931	N	ADD	50364	1.01097	0.0205588	0.971045	1.05254	0.530751	0.595591	.
run4	9	21289923	9:21289923:T:C	T	C	N	C	T	T	6156.06	20718.3	0.266802	0.266866	0.266782	0.899375	N	ADD	50364	1.00988	0.0181919	0.974506	1.04654	0.540384	0.588932	.
run4	9	21290979	9:21290979:TAA:TA	TA	T	N	T	TA	TA	5884.29	19711.8	0.254111	0.255084	0.253822	0.843518	N	ADD	50364	1.01426	0.0190623	0.977064	1.05287	0.742761	0.457626	.
run4	9	21291124	9:21291124:G:T	G	T	N	T	G	G	5730.51	19284.1	0.248339	0.248418	0.248315	0.89865	N	ADD	50364	1.00937	0.0186556	0.973134	1.04696	0.50016	0.616963	.
run4	9	21291211	9:21291211:G:A	G	A	N	A	G	G	4769.47	16133.3	0.207517	0.206757	0.207743	0.904776	N	ADD	50364	1.01127	0.0202755	0.971874	1.05227	0.552876	0.580349	.
run4	9	21291507	9:21291507:A:AG	A	AG	N	AG	A	A	6076.41	20433.6	0.263184	0.263413	0.263116	0.855081	N	ADD	50364	1.00966	0.0187345	0.973257	1.04742	0.513066	0.607905	.
run4	9	21291583	9:21291583:G:T	G	T	N	T	G	G	5745.96	19325.3	0.2489	0.249088	0.248845	0.898262	N	ADD	50364	1.01044	0.018644	0.974186	1.04805	0.557217	0.577379	.
run4	9	21292575	9:21292575:G:A	G	A	N	G	A	A	2550.16	8813.18	0.112812	0.11055	0.113484	0.542646	N	ADD	50364	0.999857	0.0332796	0.936721	1.06725	-0.00429533	0.996573	.
run4	9	21293631	9:21293631:C:A	C	A	N	A	C	C	6130.47	20606.4	0.265436	0.265756	0.265341	0.897046	N	ADD	50364	1.01191	0.0182414	0.976367	1.04874	0.648841	0.516441	.
run4	9	21293829	9:21293829:C:A	C	A	N	A	C	C	4048.47	13632.3	0.17553	0.175502	0.175538	0.912808	N	ADD	50364	1.01408	0.021444	0.972345	1.05761	0.652136	0.514313	.
run4	9	21294921	9:21294921:G:A	G	A	N	A	G	G	6149.44	20683.8	0.266393	0.266579	0.266337	0.898442	N	ADD	50364	1.01065	0.0182086	0.975213	1.04736	0.581538	0.560878	.
run4	9	21295318	9:21295318:G:A	G	A	N	A	G	G	4525.59	15293.9	0.196763	0.196185	0.196934	0.909025	N	ADD	50364	1.01211	0.0205477	0.972163	1.05371	0.586011	0.557868	.
run4	9	21295360	9:21295360:G:A	G	A	N	A	G	G	1268.83	4573.26	0.0579987	0.0550039	0.0588882	0.890018	N	ADD	50364	0.951118	0.0352564	0.887614	1.01917	-1.4215	0.155172	.
run4	9	21295828	9:21295828:T:C	T	C	N	C	T	T	4529.06	15316.6	0.197022	0.196335	0.197226	0.909767	N	ADD	50364	1.01135	0.0205333	0.971459	1.05288	0.549745	0.582494	.
run4	9	21296314	9:21296314:T:G	T	G	N	G	T	T	4544.96	15350.9	0.197521	0.197025	0.197668	0.907176	N	ADD	50364	1.01192	0.0205151	0.972039	1.05344	0.577582	0.563546	.
run4	9	21296368	9:21296368:C:G	C	G	N	G	C	C	1286.4	4635.35	0.0587895	0.0557654	0.0596878	0.878746	N	ADD	50364	0.950241	0.0352591	0.88679	1.01823	-1.44757	0.147738	.
run4	9	21296916	9:21296916:C:A	C	A	N	A	C	C	6982.48	23761.8	0.305221	0.302691	0.305973	0.896558	N	ADD	50364	0.998515	0.0176178	0.964625	1.0336	-0.0843431	0.932784	.
run4	9	21296943	9:21296943:C:A	C	A	N	A	C	C	1388.34	4977.39	0.0631972	0.0601845	0.0640921	0.849333	N	ADD	50364	0.963086	0.0346466	0.899857	1.03076	-1.08562	0.277647	.
run4	9	21297931	9:21297931:A:T	A	T	N	T	A	A	1388.54	4972.01	0.0631458	0.0601932	0.0640228	0.788636	N	ADD	50364	0.958301	0.0359889	0.893034	1.02834	-1.18353	0.2366	.
run4	9	21297939	9:21297939:C:T	C	T	N	T	C	C	6391.17	21334.5	0.275253	0.277058	0.274717	0.668055	N	ADD	50364	1.00691	0.0208215	0.966647	1.04885	0.330769	0.740819	.
run4	9	21298190	9:21298190:C:T	C	T	N	T	C	C	4106.43	13825	0.178019	0.178014	0.17802	0.848681	N	ADD	50364	1.01537	0.0221438	0.972241	1.0604	0.688638	0.491051	.
run4	9	21298300	9:21298300:G:C	G	C	N	C	G	G	4439.83	15024.4	0.193235	0.192467	0.193463	0.857059	N	ADD	50364	1.00945	0.0213171	0.968148	1.05252	0.441438	0.658896	.
run4	9	21298679	9:21298679:A:G	A	G	N	G	A	A	1449.41	4735.67	0.0614038	0.0628321	0.0609795	0.454813	N	ADD	50364	1.05147	0.0470938	0.958761	1.15314	1.06573	0.286547	.
run4	9	21299401	9:21299401:G:A	G	A	N	A	G	G	6888.05	23446.2	0.30115	0.298598	0.301908	0.857421	N	ADD	50364	0.995808	0.018085	0.961129	1.03174	-0.232262	0.816335	.
run4	9	21299590	9:21299590:A:T	A	T	N	T	A	A	3985.5	13480.1	0.173393	0.172772	0.173578	0.913644	N	ADD	50364	1.01417	0.0215233	0.972277	1.05787	0.653722	0.513291	.
run4	9	21299639	9:21299639:T:G	T	G	N	G	T	T	1287.33	4636.66	0.0588118	0.055806	0.0597046	0.879065	N	ADD	50364	0.950957	0.0352425	0.887488	1.01897	-1.42687	0.153618	.
run4	9	21300106	9:21300106:A:G	A	G	N	G	A	A	1121.95	4100.02	0.0518423	0.0486368	0.0527945	0.890428	N	ADD	50364	0.935713	0.0373893	0.869595	1.00686	-1.77715	0.0755433	.
run4	9	21300129	9:21300129:A:AT	A	AT	N	AT	A	A	1659.01	5958.25	0.075622	0.0719182	0.0767222	0.74623	N	ADD	50364	0.924242	0.0339863	0.864682	0.987904	-2.31804	0.0204471	.
run4	9	21300631	9:21300631:G:A	G	A	N	A	G	G	1121.95	4100.02	0.0518423	0.0486368	0.0527945	0.890428	N	ADD	50364	0.935713	0.0373893	0.869595	1.00686	-1.77715	0.0755433	.
run4	9	21300705	9:21300705:G:A	G	A	N	A	G	G	1121	4096.28	0.0517957	0.0485954	0.0527463	0.889194	N	ADD	50364	0.935879	0.0374313	0.869677	1.00712	-1.77043	0.0766563	.
run4	9	21300725	9:21300725:T:C	T	C	N	C	T	T	6998.72	23839.1	0.306149	0.303395	0.306967	0.895896	N	ADD	50364	0.996658	0.0176139	0.962838	1.03167	-0.190078	0.849248	.
run4	9	21300864	9:21300864:A:G	A	G	N	G	A	A	3997.62	13530.9	0.174018	0.173297	0.174232	0.911896	N	ADD	50364	1.01365	0.0215206	0.971783	1.05732	0.629964	0.528718	.
run4	9	21301193	9:21301193:G:C	G	C	N	C	G	G	6997.54	23827.3	0.30602	0.303344	0.306815	0.894883	N	ADD	50364	0.997267	0.0176245	0.963406	1.03232	-0.155264	0.876613	.
run4	9	21301324	9:21301324:C:T	C	T	N	T	C	C	1124.07	4108.24	0.051945	0.0487287	0.0529003	0.889568	N	ADD	50364	0.935546	0.0373749	0.869464	1.00665	-1.78261	0.074649	.
run4	9	21301792	9:21301792:T:C	T	C	N	C	T	T	1122.57	4102.59	0.051874	0.0486636	0.0528276	0.890933	N	ADD	50364	0.935672	0.0373686	0.869592	1.00677	-1.77931	0.0751892	.
run4	9	21302531	9:21302531:C:G	C	G	N	G	C	C	1218.18	4421.69	0.0559912	0.0528084	0.0569366	0.844625	N	ADD	50364	0.948657	0.0369821	0.882328	1.01997	-1.42522	0.154095	.
run4	9	21302549	9:21302549:T:C	T	C	N	C	T	T	1238.27	4495.28	0.0569212	0.0536792	0.0578842	0.84443	N	ADD	50364	0.948477	0.036708	0.882635	1.01923	-1.44104	0.149573	.
run4	9	21302645	9:21302645:T:C	T	C	N	C	T	T	6999.83	23847.9	0.306247	0.303443	0.30708	0.895968	N	ADD	50364	0.996352	0.0176115	0.962546	1.03134	-0.207532	0.835595	.
run4	9	21302815	9:21302815:C:T	C	T	N	T	C	C	1238.27	4495.28	0.0569212	0.0536792	0.0578842	0.84443	N	ADD	50364	0.948477	0.036708	0.882635	1.01923	-1.44104	0.149573	.
run4	9	21302816	9:21302816:T:A	T	A	N	A	T	T	1238.27	4495.28	0.0569212	0.0536792	0.0578842	0.84443	N	ADD	50364	0.948477	0.036708	0.882635	1.01923	-1.44104	0.149573	.
run4	9	21303288	9:21303288:A:G	A	G	N	G	A	A	1239.74	4456.59	0.0565517	0.053743	0.057386	0.844668	N	ADD	50364	0.953965	0.0366834	0.887785	1.02508	-1.28472	0.198891	.
run4	9	21303297	9:21303297:A:G	A	G	N	G	A	A	5751.63	19307	0.248776	0.249334	0.24861	0.903452	N	ADD	50364	1.01103	0.0185583	0.974912	1.04848	0.590857	0.554616	.
run4	9	21303411	9:21303411:A:C	A	C	N	C	A	A	1137.13	4166.25	0.0526506	0.0492949	0.0536473	0.8896	N	ADD	50364	0.933682	0.0371394	0.868132	1.00418	-1.84762	0.064657	.
run4	9	21303681	9:21303681:A:G	A	G	N	G	A	A	1712.07	5738.71	0.0739694	0.0742185	0.0738954	0.855031	N	ADD	50364	0.996163	0.0321332	0.935359	1.06092	-0.119647	0.904763	.
run4	9	21303689	9:21303689:A:G	A	G	N	G	A	A	6997.96	23840.3	0.306154	0.303362	0.306983	0.89705	N	ADD	50364	0.996382	0.0176015	0.962595	1.03136	-0.205918	0.836855	.
run4	9	21303958	9:21303958:G:A	G	A	N	A	G	G	5798.64	19927.5	0.255402	0.251372	0.256599	0.890036	N	ADD	50364	0.994402	0.0191894	0.957696	1.03251	-0.292567	0.769853	.
run4	9	21304057	9:21304057:A:G	A	G	N	G	A	A	5777.39	19851.5	0.254437	0.250451	0.255621	0.890278	N	ADD	50364	0.994492	0.0192031	0.957758	1.03264	-0.287597	0.773655	.
run4	9	21304803	9:21304803:G:A	G	A	N	A	G	G	7023.46	23904.9	0.307049	0.304468	0.307815	0.894851	N	ADD	50364	0.997717	0.0176083	0.963872	1.03275	-0.129787	0.896735	.
run4	9	21305855	9:21305855:A:G	A	G	N	G	A	A	6241.38	21545.5	0.275861	0.270565	0.277434	0.870462	N	ADD	50364	0.98785	0.0190204	0.951701	1.02537	-0.642723	0.520404	.
run4	9	21306019	9:21306019:C:A	C	A	N	C	A	A	1830.57	6263.64	0.0803571	0.0793552	0.0806546	0.455258	N	ADD	50364	1.03448	0.0423095	0.952153	1.12392	0.801134	0.423054	.
run4	9	21306241	9:21306241:G:A	G	A	N	A	G	G	1389.41	4256.1	0.0560471	0.0602312	0.0548042	0.659396	N	ADD	50364	1.04615	0.0432587	0.961105	1.13871	1.04288	0.297002	.
run4	9	21306318	9:21306318:A:G	A	G	N	G	A	A	6245.47	21551.3	0.275959	0.270742	0.277508	0.869963	N	ADD	50364	0.988466	0.019021	0.952294	1.02601	-0.609905	0.541925	.
run4	9	21306573	9:21306573:G:T	G	T	N	T	G	G	2887.94	9670.92	0.124681	0.125192	0.124529	0.613639	N	ADD	50364	1.00365	0.0295916	0.947097	1.06358	0.123182	0.901963	.
run4	9	21307784	9:21307784:T:A	T	A	N	A	T	T	5350.57	18274	0.234538	0.231948	0.235308	0.882234	N	ADD	50364	1.00139	0.0196756	0.963507	1.04076	0.0705395	0.943764	.
run4	9	21308532	9:21308532:C:A	C	A	N	A	C	C	1200.16	4369.76	0.0552967	0.0520272	0.0562678	0.844362	N	ADD	50364	0.944006	0.0372309	0.877574	1.01547	-1.54772	0.121689	.
run4	9	21308693	9:21308693:A:G	A	G	N	A	G	G	2745.63	9019.5	0.116801	0.119023	0.116141	0.574928	N	ADD	50364	1.04492	0.0313648	0.982618	1.11117	1.4009	0.161244	.
run4	9	21310148	9:21310148:CTTCT:C	CTTCT	C	N	C	CTTCT	CTTCT	5512.63	18711.2	0.240488	0.238973	0.240938	0.818668	N	ADD	50364	1.00278	0.0200559	0.964129	1.04299	0.138527	0.889824	.
run4	9	21310156	9:21310156:T:C	T	C	N	C	T	T	4370.96	14863.3	0.190952	0.189481	0.191389	0.824648	N	ADD	50364	1.00677	0.0218786	0.964511	1.05088	0.308392	0.757784	.
run4	9	21310349	9:21310349:C:T	C	T	N	T	C	C	1204.26	4379.83	0.0554373	0.0522047	0.0563975	0.844724	N	ADD	50364	0.944826	0.0371661	0.878448	1.01622	-1.52705	0.126748	.
run4	9	21310383	9:21310383:A:G	A	G	N	A	G	G	2100.85	7174.21	0.0920802	0.0910719	0.0923798	0.493349	N	ADD	50364	1.02603	0.0378609	0.952645	1.10506	0.678616	0.497381	.
run4	9	21310588	9:21310588:G:C	G	C	N	C	G	G	5550.21	18925.2	0.242985	0.240602	0.243693	0.868331	N	ADD	50364	1.00456	0.019529	0.966836	1.04376	0.232954	0.815797	.
run4	9	21310701	9:21310701:G:T	G	T	N	T	G	G	7543.34	25775.1	0.330776	0.327004	0.331897	0.868362	N	ADD	50364	0.992278	0.0175486	0.958729	1.027	-0.441743	0.658675	.
run4	9	21310833	9:21310833:C:T	C	T	N	T	C	C	7539.15	25764.5	0.33063	0.326823	0.33176	0.868601	N	ADD	50364	0.991962	0.0175487	0.958423	1.02667	-0.459914	0.645578	.
run4	9	21311314	9:21311314:G:T	G	T	N	T	G	G	1202.26	4373.21	0.0553518	0.0521182	0.0563123	0.845227	N	ADD	50364	0.945379	0.0371846	0.87893	1.01685	-1.51056	0.1309	.
run4	9	21311571	9:21311571:C:T	C	T	N	T	C	C	4611.1	15644.5	0.201092	0.199892	0.201449	0.893933	N	ADD	50364	1.00551	0.0206113	0.965696	1.04696	0.266421	0.789915	.
run4	9	21311687	9:21311687:T:C	T	C	N	C	T	T	7546.64	25794.5	0.331001	0.327148	0.332146	0.867372	N	ADD	50364	0.991731	0.017557	0.958185	1.02645	-0.47291	0.636278	.
run4	9	21312007	9:21312007:T:C	T	C	N	C	T	T	1203.23	4376.16	0.0553907	0.0521603	0.0563502	0.84466	N	ADD	50364	0.945441	0.0371834	0.878989	1.01692	-1.50885	0.131337	.
run4	9	21312065	9:21312065:A:T	A	T	N	T	A	A	1203.23	4376.16	0.0553907	0.0521603	0.0563502	0.84466	N	ADD	50364	0.945441	0.0371834	0.878989	1.01692	-1.50885	0.131337	.
run4	9	21312535	9:21312535:T:C	T	C	N	C	T	T	1370.22	4916.35	0.0624113	0.0593991	0.0633061	0.851559	N	ADD	50364	0.961506	0.0348073	0.898099	1.02939	-1.12776	0.25942	.
run4	9	21313033	9:21313033:C:T	C	T	N	T	C	C	1300.35	4769.96	0.0602644	0.0563701	0.0614211	0.845196	N	ADD	50364	0.933844	0.0357855	0.87059	1.00169	-1.91266	0.0557918	.
run4	9	21313408	9:21313408:C:T	C	T	N	T	C	C	1211.07	4411.95	0.0558238	0.0524999	0.0568111	0.855817	N	ADD	50364	0.944387	0.0368199	0.878636	1.01506	-1.55402	0.12018	.
run4	9	21316313	9:21316313:T:C	T	C	N	C	T	T	6917.99	23553	0.302508	0.299895	0.303284	0.887866	N	ADD	50364	0.993687	0.0177181	0.959771	1.0288	-0.357446	0.720758	.
run4	9	21316649	9:21316649:T:G	T	G	N	G	T	T	6738.66	23338.5	0.298598	0.292122	0.300521	0.871615	N	ADD	50364	0.985454	0.0185916	0.950191	1.02202	-0.788157	0.430605	.
run4	9	21316916	9:21316916:T:C	T	C	N	C	T	T	6731.64	22946	0.294631	0.291817	0.295467	0.890382	N	ADD	50364	0.991265	0.0178572	0.957171	1.02657	-0.491325	0.623196	.
run4	9	21317276	9:21317276:A:G	A	G	N	G	A	A	6989.04	23781.7	0.305484	0.302976	0.306229	0.876767	N	ADD	50364	0.993571	0.0177614	0.959578	1.02877	-0.363153	0.716491	.
run4	9	21317299	9:21317299:A:G	A	G	N	G	A	A	6901.14	23498.5	0.3018	0.299165	0.302582	0.887362	N	ADD	50364	0.993328	0.0177348	0.959393	1.02846	-0.377471	0.705824	.
run4	9	21317697	9:21317697:ACTAT:A	ACTAT	A	N	A	ACTAT	ACTAT	6738.47	22969.3	0.294931	0.292113	0.295768	0.848918	N	ADD	50364	0.989626	0.0182915	0.954776	1.02575	-0.570087	0.568618	.
run4	9	21317899	9:21317899:C:G	C	G	N	G	C	C	6903.42	23493.9	0.301777	0.299264	0.302523	0.888278	N	ADD	50364	0.994658	0.0177245	0.960698	1.02982	-0.302176	0.762518	.
run4	9	21317985	9:21317985:G:A	G	A	N	A	G	G	6899.46	23486.2	0.30166	0.299092	0.302423	0.888393	N	ADD	50364	0.994216	0.0177256	0.960268	1.02936	-0.327262	0.74347	.
run4	9	21318360	9:21318360:C:G	C	G	N	C	G	G	1829.72	6238.47	0.0800987	0.0793185	0.0803305	0.490305	N	ADD	50364	1.03879	0.0407831	0.958988	1.12523	0.933148	0.350743	.
run4	9	21318386	9:21318386:G:A	G	A	N	A	G	G	6729.57	22938	0.294531	0.291727	0.295364	0.890039	N	ADD	50364	0.991354	0.017862	0.957248	1.02667	-0.486143	0.626866	.
run4	9	21318832	9:21318832:T:C	T	C	N	C	T	T	6932.26	23595	0.303066	0.300514	0.303824	0.883818	N	ADD	50364	0.994684	0.0177483	0.960677	1.02989	-0.300342	0.763917	.
run4	9	21318892	9:21318892:G:T	G	T	N	T	G	G	1690.57	5845.15	0.0748126	0.0732865	0.0752659	0.917433	N	ADD	50364	0.965919	0.0305221	0.90983	1.02547	-1.13608	0.255923	.
run4	9	21319644	9:21319644:T:C	T	C	N	C	T	T	4088.74	13739.1	0.17699	0.177247	0.176913	0.846635	N	ADD	50364	1.01219	0.022131	0.969219	1.05706	0.547269	0.584194	.
run4	9	21319719	9:21319719:A:AATT	A	AATT	N	AATT	A	A	6682.43	22746.8	0.292165	0.289684	0.292903	0.827786	N	ADD	50364	0.991358	0.0185497	0.955963	1.02806	-0.467916	0.639844	.
run4	9	21319804	9:21319804:TTTAC:T	TTTAC	T	N	T	TTTAC	TTTAC	6678.11	22742.4	0.292079	0.289497	0.292846	0.842972	N	ADD	50364	0.99079	0.0184008	0.955694	1.02718	-0.502827	0.615086	.
run4	9	21319815	9:21319815:ATTTG:A	ATTTG	A	N	A	ATTTG	ATTTG	6682.57	22771.2	0.292409	0.28969	0.293216	0.844245	N	ADD	50364	0.989663	0.0183857	0.954635	1.02598	-0.565174	0.571956	.
run4	9	21320324	9:21320324:T:TAC	T	TAC	N	TAC	T	T	6917.88	23530.9	0.302288	0.299891	0.302999	0.847358	N	ADD	50364	0.994585	0.0181485	0.959829	1.0306	-0.2992	0.764788	.
run4	9	21320952	9:21320952:A:T	A	T	N	T	A	A	6698.74	22804.4	0.292899	0.290391	0.293644	0.881796	N	ADD	50364	0.993118	0.0179679	0.958753	1.02872	-0.384326	0.700737	.
run4	9	21323089	9:21323089:T:G	T	G	N	G	T	T	4545.55	15377.7	0.197792	0.19705	0.198013	0.883398	N	ADD	50364	1.00798	0.0207458	0.967818	1.04981	0.383195	0.701575	.
run4	9	21324554	9:21324554:T:C	T	C	N	C	T	T	3875.03	12984.3	0.167375	0.167983	0.167194	0.603183	N	ADD	50364	1.0011	0.026285	0.950828	1.05402	0.0416678	0.966763	.
run4	9	21324694	9:21324694:C:G	C	G	N	C	G	G	1788.68	6106.67	0.0783829	0.0775395	0.0786335	0.476175	N	ADD	50364	1.03823	0.0418228	0.956522	1.12692	0.897118	0.369656	.
run4	9	21324972	9:21324972:A:C	A	C	N	C	A	A	4531	15367.1	0.197543	0.196419	0.197877	0.883974	N	ADD	50364	1.00306	0.0208291	0.962933	1.04485	0.146581	0.883463	.
run4	9	21325193	9:21325193:T:C	T	C	N	C	T	T	6749.63	22954.2	0.294891	0.292597	0.295573	0.862746	N	ADD	50364	0.992188	0.0181093	0.957589	1.02804	-0.433099	0.664943	.
run4	9	21327141	9:21327141:A:G	A	G	N	G	A	A	2903.43	9541.89	0.123554	0.125864	0.122868	0.660008	N	ADD	50364	1.00099	0.0290041	0.945676	1.05954	0.0341789	0.972735	.
run4	9	21327816	9:21327816:AC:A	AC	A	N	A	AC	AC	1395.56	4670.27	0.0602199	0.0604976	0.0601374	0.613427	N	ADD	50364	1.00637	0.0421473	0.926581	1.09304	0.150753	0.88017	.
run4	9	21328117	9:21328117:CA:C	CA	C	N	C	CA	CA	1181.07	3884.21	0.0502868	0.0511996	0.0500156	0.725829	N	ADD	50364	1.05149	0.0408442	0.970594	1.13912	1.22921	0.218994	.
run4	9	21328138	9:21328138:G:A	G	A	N	A	G	G	3952.79	13341.2	0.17169	0.171354	0.171789	0.880414	N	ADD	50364	1.01432	0.0219334	0.971637	1.05887	0.648129	0.516901	.
run4	9	21328188	9:21328188:A:G	A	G	N	G	A	A	1260.18	4546.65	0.0576487	0.054629	0.0585456	0.915587	N	ADD	50364	0.951593	0.0348681	0.888733	1.0189	-1.42301	0.154733	.
run4	9	21328598	9:21328598:CAAAAAT:C	CAAAAAT	C	N	C	CAAAAAT	CAAAAAT	1251.41	4521.76	0.0573144	0.0542489	0.058225	0.909557	N	ADD	50364	0.949772	0.0350928	0.886642	1.0174	-1.46847	0.141976	.
run4	9	21328655	9:21328655:A:C	A	C	N	C	A	A	1260.54	4548.96	0.0576751	0.0546443	0.0585753	0.915872	N	ADD	50364	0.95129	0.0348573	0.888469	1.01855	-1.43259	0.151975	.
run4	9	21328922	9:21328922:C:T	C	T	N	T	C	C	1972.43	6735.58	0.0864508	0.0855052	0.0867317	0.953233	N	ADD	50364	0.971735	0.0279584	0.919919	1.02647	-1.02551	0.305123	.
run4	9	21329115	9:21329115:A:C	A	C	N	C	A	A	3337.78	11113.4	0.143467	0.144693	0.143103	0.908091	N	ADD	50364	1.02181	0.0231364	0.976514	1.06922	0.932738	0.350955	.
run4	9	21330522	9:21330522:G:T	G	T	N	T	G	G	6847.43	23298.3	0.299278	0.296837	0.300003	0.886297	N	ADD	50364	0.993851	0.0177833	0.959808	1.0291	-0.346815	0.728731	.
run4	9	21331119	9:21331119:C:T	C	T	N	T	C	C	6849.81	23305.7	0.299376	0.29694	0.300099	0.886047	N	ADD	50364	0.99392	0.0177841	0.959872	1.02917	-0.342931	0.73165	.
run4	9	21332295	9:21332295:C:A	C	A	N	A	C	C	1320.91	4893.27	0.0616926	0.0572616	0.0630088	0.889898	N	ADD	50364	0.927088	0.03472	0.866098	0.992372	-2.1805	0.0292205	.
run4	9	21335404	9:21335404:A:C	A	C	N	C	A	A	2218.62	7683.36	0.0983041	0.0961773	0.0989358	0.905188	N	ADD	50364	0.961761	0.0271227	0.91197	1.01427	-1.4375	0.150577	.
run4	9	21337315	9:21337315:G:GTTTGT	G	GTTTGT	N	GTTTGT	G	G	5721.94	19501.6	0.250413	0.248047	0.251115	0.833416	N	ADD	50364	0.992352	0.0193234	0.955471	1.03066	-0.397308	0.69114	.
run4	9	21337927	9:21337927:T:C	T	C	N	C	T	T	1147.77	4299.71	0.0540811	0.049756	0.0553659	0.843407	N	ADD	50364	0.910043	0.0379753	0.844768	0.980363	-2.48222	0.0130567	.
run4	9	21338047	9:21338047:A:C	A	C	N	C	A	A	1147.27	4297.72	0.0540563	0.0497341	0.0553402	0.843778	N	ADD	50364	0.910149	0.0379748	0.844867	0.980476	-2.47919	0.0131682	.
run4	9	21338126	9:21338126:A:C	A	C	N	C	A	A	1680.06	6137.38	0.0776094	0.0728309	0.0790288	0.835482	N	ADD	50364	0.930007	0.0319268	0.873595	0.990062	-2.2728	0.0230381	.
run4	9	21338145	9:21338145:G:A	G	A	N	G	A	A	1731.24	5825.32	0.0750194	0.0750493	0.0750106	0.473662	N	ADD	50364	1.06871	0.0425122	0.983274	1.16158	1.56321	0.118004	.
run4	9	21339969	9:21339969:C:A	C	A	N	A	C	C	6457.27	21900.1	0.281525	0.279923	0.282	0.8856	N	ADD	50364	0.996748	0.0180703	0.962063	1.03268	-0.180284	0.856929	.
run4	9	21340130	9:21340130:A:G	A	G	N	G	A	A	2539.3	8765.12	0.112227	0.110079	0.112865	0.869205	N	ADD	50364	0.969971	0.026073	0.921649	1.02083	-1.16937	0.242254	.
run4	9	21340373	9:21340373:A:C	A	C	N	C	A	A	1386.55	4450.69	0.0579505	0.060107	0.05731	0.902437	N	ADD	50364	1.02608	0.0347079	0.958602	1.09831	0.741834	0.458188	.
run4	9	21340786	9:21340786:C:A	C	A	N	A	C	C	6163.1	21028.7	0.269953	0.267171	0.270779	0.863428	N	ADD	50364	0.990945	0.0185377	0.955587	1.02761	-0.490702	0.623637	.
run4	9	21341895	9:21341895:C:T	C	T	N	C	T	T	3314.57	11100.6	0.143109	0.143687	0.142938	0.832852	N	ADD	50364	1.0132	0.0242402	0.96619	1.0625	0.541026	0.58849	.
run4	9	21342332	9:21342332:G:A	G	A	N	G	A	A	5891.08	19968.6	0.256728	0.255379	0.257128	0.837422	N	ADD	50364	0.996977	0.0191103	0.960325	1.03503	-0.158448	0.874104	.
run4	9	21342624	9:21342624:C:T	C	T	N	T	C	C	7949.59	26320.9	0.340228	0.344615	0.338925	0.691251	N	ADD	50364	1.01137	0.0197834	0.972905	1.05136	0.571472	0.56768	.
run4	9	21342905	9:21342905:T:TC	T	TC	N	TC	T	T	1748.79	6317.1	0.0800759	0.07581	0.0813431	0.821155	N	ADD	50364	0.938801	0.0317346	0.882188	0.999047	-1.99	0.0465904	.
run4	9	21343237	9:21343237:G:T	G	T	N	T	G	G	1680.57	6085.51	0.0770995	0.0728527	0.078361	0.848754	N	ADD	50364	0.93514	0.0317485	0.878724	0.995179	-2.11219	0.0346703	.
run4	9	21343660	9:21343660:G:A	G	A	N	A	G	G	1469.89	4883.95	0.0630792	0.06372	0.0628888	0.63254	N	ADD	50364	1.01772	0.0405414	0.939984	1.10189	0.433317	0.664785	.
run4	9	21344012	9:21344012:A:G	A	G	N	G	A	A	1754.58	6349.09	0.080451	0.0760612	0.0817549	0.852979	N	ADD	50364	0.933999	0.0310422	0.878867	0.992589	-2.19959	0.0278359	.
run4	9	21344315	9:21344315:G:A	G	A	N	A	G	G	1573.48	5736.31	0.0725695	0.0682103	0.0738644	0.883484	N	ADD	50364	0.925833	0.0319936	0.86956	0.985747	-2.40866	0.0160111	.
run4	9	21344320	9:21344320:C:T	C	T	N	C	T	T	6292.9	21269.6	0.273633	0.272798	0.273882	0.879407	N	ADD	50364	0.999515	0.0182799	0.964338	1.03597	-0.0265506	0.978818	.
run4	9	21344364	9:21344364:G:A	G	A	N	A	G	G	1754.31	6346.14	0.080419	0.0760493	0.081717	0.852819	N	ADD	50364	0.934444	0.0310496	0.879273	0.993077	-2.18372	0.0289829	.
run4	9	21345265	9:21345265:A:C	A	C	N	C	A	A	1573.4	5737.31	0.0725787	0.0682072	0.0738772	0.884063	N	ADD	50364	0.925558	0.0319827	0.869321	0.985434	-2.41876	0.0155737	.
run4	9	21345281	9:21345281:A:G	A	G	N	G	A	A	1576.6	5620.28	0.0714487	0.068346	0.0723703	0.697069	N	ADD	50364	0.958114	0.0361222	0.892627	1.02841	-1.18453	0.236202	.
run4	9	21345549	9:21345549:A:T	A	T	N	T	A	A	1754.72	6348.22	0.0804437	0.0760672	0.0817437	0.853227	N	ADD	50364	0.934289	0.0310383	0.879147	0.99289	-2.18987	0.0285338	.
run4	9	21345767	9:21345767:G:A	G	A	N	A	G	G	3310.03	11079	0.14285	0.14349	0.142661	0.956805	N	ADD	50364	1.01538	0.0226048	0.971379	1.06138	0.675329	0.499467	.
run4	9	21346277	9:21346277:A:G	A	G	N	G	A	A	1611.87	5864.1	0.0742194	0.0698749	0.0755099	0.871005	N	ADD	50364	0.927787	0.0318747	0.871598	0.987597	-2.3515	0.0186977	.
run4	9	21346380	9:21346380:A:G	A	G	N	G	A	A	1573.78	5739.19	0.0726011	0.0682234	0.0739014	0.884284	N	ADD	50364	0.925499	0.031975	0.869278	0.985356	-2.42133	0.0154639	.
run4	9	21346817	9:21346817:T:A	T	A	N	A	T	T	1469.58	5324.64	0.0674512	0.0637066	0.0685635	0.880159	N	ADD	50364	0.93256	0.0331093	0.873965	0.995083	-2.10883	0.0349593	.
run4	9	21347827	9:21347827:T:G	T	G	N	G	T	T	1550.47	5533.46	0.0703273	0.067213	0.0712524	0.703547	N	ADD	50364	0.959032	0.0362262	0.8933	1.0296	-1.15472	0.248206	.
run4	9	21347959	9:21347959:T:C	T	C	N	C	T	T	1532.7	5575.32	0.0705664	0.0664427	0.0717913	0.84133	N	ADD	50364	0.927785	0.033338	0.8691	0.990432	-2.24835	0.024554	.
run4	9	21348142	9:21348142:TTTA:T	TTTA	T	N	T	TTTA	TTTA	1286.81	4777.94	0.0602091	0.0557831	0.0615238	0.869242	N	ADD	50364	0.919286	0.0354556	0.857572	0.985441	-2.37362	0.0176148	.
run4	9	21348719	9:21348719:T:C	T	C	N	C	T	T	1623.64	5436.7	0.0700931	0.0703849	0.0700065	0.612656	N	ADD	50364	1.01308	0.0391018	0.938341	1.09377	0.332374	0.739607	.
run4	9	21350050	9:21350050:T:C	T	C	N	C	T	T	5177.58	17273.8	0.222891	0.224448	0.222429	0.93366	N	ADD	50364	1.02014	0.0189264	0.982988	1.05869	1.0534	0.292159	.
run4	9	21350078	9:21350078:A:T	A	T	N	T	A	A	4114.19	13982	0.179654	0.17835	0.180041	0.970366	N	ADD	50364	1.00848	0.020646	0.96849	1.05013	0.409213	0.682383	.
run4	9	21350620	9:21350620:G:A	G	A	N	A	G	G	4151.47	14117	0.181364	0.179967	0.181779	0.998179	N	ADD	50364	1.00679	0.0201958	0.967716	1.04744	0.335053	0.737585	.
run4	9	21352135	9:21352135:T:C	T	C	N	C	T	T	2464.21	8478.73	0.108638	0.106824	0.109178	0.935227	N	ADD	50364	0.962779	0.0254014	0.91602	1.01193	-1.49327	0.135365	.
run4	9	21352175	9:21352175:G:A	G	A	N	A	G	G	2283.82	7868.77	0.100792	0.0990039	0.101323	0.963559	N	ADD	50364	0.958249	0.0259073	0.910806	1.00816	-1.64616	0.0997317	.
run4	9	21352377	9:21352377:G:A	G	A	N	A	G	G	2299.74	7927.56	0.101534	0.0996942	0.10208	0.969136	N	ADD	50364	0.958015	0.0257518	0.910862	1.00761	-1.66557	0.0957985	.
run4	9	21352862	9:21352862:C:T	C	T	N	T	C	C	3976.52	13558.9	0.174087	0.172382	0.174594	0.985802	N	ADD	50364	1.00302	0.0207364	0.963069	1.04462	0.145271	0.884497	.
run4	9	21353375	9:21353375:T:A	T	A	N	A	T	T	1298.25	4803.17	0.0605732	0.0562793	0.0618487	0.90596	N	ADD	50364	0.927482	0.0346822	0.866531	0.992721	-2.17062	0.0299598	.
run4	9	21353813	9:21353813:G:A	G	A	N	A	G	G	2322.32	7997.12	0.102449	0.100673	0.102976	0.953543	N	ADD	50364	0.959437	0.0258456	0.912046	1.00929	-1.60216	0.10912	.
run4	9	21353963	9:21353963:T:C	T	C	N	C	T	T	1298.25	4803.17	0.0605732	0.0562793	0.0618487	0.90596	N	ADD	50364	0.927482	0.0346822	0.866531	0.992721	-2.17062	0.0299598	.
run4	9	21353964	9:21353964:T:A	T	A	N	A	T	T	2428.14	8356.27	0.107065	0.10526	0.107601	0.939098	N	ADD	50364	0.962984	0.0255106	0.916019	1.01236	-1.47854	0.139262	.
run4	9	21354025	9:21354025:TA:T	TA	T	N	T	TA	TA	1297.4	4787.34	0.0604077	0.0562424	0.0616449	0.908515	N	ADD	50364	0.929665	0.0346605	0.868607	0.995015	-2.10416	0.0353646	.
run4	9	21354093	9:21354093:A:G	A	G	N	G	A	A	2322.78	7999.25	0.102474	0.100693	0.103003	0.953305	N	ADD	50364	0.959351	0.0258464	0.911962	1.0092	-1.60559	0.108365	.
run4	9	21354159	9:21354159:C:A	C	A	N	A	C	C	2501.87	8602.96	0.110246	0.108456	0.110777	0.925846	N	ADD	50364	0.964058	0.0253565	0.917317	1.01318	-1.44358	0.148856	.
run4	9	21354180	9:21354180:A:G	A	G	N	G	A	A	3976.27	13556.6	0.174061	0.172372	0.174563	0.986011	N	ADD	50364	1.00319	0.0207345	0.963236	1.0448	0.153456	0.878039	.
run4	9	21354655	9:21354655:C:T	C	T	N	T	C	C	6831.62	23295.5	0.299094	0.296152	0.299968	0.914773	N	ADD	50364	0.991802	0.017577	0.958216	1.02657	-0.468315	0.639559	.
run4	9	21355821	9:21355821:C:G	C	G	N	G	C	C	6763.74	22752.6	0.29303	0.293209	0.292977	0.633013	N	ADD	50364	1.01222	0.0210216	0.971363	1.0548	0.5778	0.563399	.
run4	9	21355823	9:21355823:G:C	G	C	N	C	G	G	7351.23	24903.5	0.320216	0.318676	0.320673	0.515978	N	ADD	50364	0.995262	0.0228973	0.951584	1.04094	-0.207406	0.835693	.
run4	9	21355825	9:21355825:G:C	G	C	N	C	G	G	4229.98	14454.9	0.185498	0.18337	0.186131	0.512129	N	ADD	50364	1.00452	0.0276028	0.951623	1.06037	0.163552	0.870084	.
run4	9	21355846	9:21355846:A:G	A	G	N	G	A	A	2441.7	8357.7	0.107214	0.105848	0.107619	0.933397	N	ADD	50364	0.968271	0.025581	0.920921	1.01806	-1.26046	0.207505	.
run4	9	21355874	9:21355874:T:G	T	G	N	G	T	T	2469.54	8456.05	0.108466	0.107055	0.108886	0.945757	N	ADD	50364	0.967408	0.0252901	0.920625	1.01657	-1.3102	0.190128	.
run4	9	21356655	9:21356655:G:A	G	A	N	A	G	G	1298.25	4803.17	0.0605732	0.0562793	0.0618487	0.90596	N	ADD	50364	0.927482	0.0346822	0.866531	0.992721	-2.17062	0.0299598	.
run4	9	21356741	9:21356741:TTG:T	TTG	T	N	T	TTG	TTG	1824.19	6442.33	0.0820677	0.0790787	0.0829556	0.657324	N	ADD	50364	0.96329	0.034746	0.899873	1.03118	-1.07641	0.281746	.
run4	9	21358890	9:21358890:C:A	C	A	N	A	C	C	3738.31	12544.7	0.161653	0.162056	0.161534	0.967154	N	ADD	50364	1.01348	0.0214591	0.971738	1.05701	0.623961	0.532653	.
run4	9	21358935	9:21358935:A:G	A	G	N	G	A	A	2975.72	10430.7	0.133096	0.128998	0.134313	0.673884	N	ADD	50364	0.956332	0.0276733	0.905844	1.00963	-1.61347	0.106642	.
run4	9	21359018	9:21359018:A:G	A	G	N	G	A	A	1643.38	5490.84	0.0708265	0.0712405	0.0707035	0.612541	N	ADD	50364	1.01707	0.0389098	0.942388	1.09767	0.43495	0.663599	.
run4	9	21359476	9:21359476:T:A	T	A	N	A	T	T	1244.2	3918.96	0.0512585	0.0539362	0.0504631	0.944576	N	ADD	50364	1.01742	0.036029	0.948049	1.09186	0.479241	0.631767	.
run4	9	21359647	9:21359647:G:C	G	C	N	C	G	G	1245.06	3921.53	0.0512925	0.0539736	0.0504962	0.945213	N	ADD	50364	1.01735	0.0360049	0.948035	1.09174	0.477831	0.632771	.
run4	9	21359818	9:21359818:C:A	C	A	N	A	C	C	1441.79	4742.16	0.0613926	0.0625018	0.0610632	0.62559	N	ADD	50364	1.0032	0.0398028	0.927914	1.0846	0.0802921	0.936005	.
run4	9	21359865	9:21359865:A:C	A	C	N	C	A	A	2578.16	9077.53	0.115715	0.111763	0.116888	0.632288	N	ADD	50364	0.954566	0.0303482	0.899443	1.01307	-1.53217	0.125481	.
run4	9	21359866	9:21359866:CA:C	CA	C	N	C	CA	CA	7218.98	24621.3	0.316101	0.312943	0.317039	0.48679	N	ADD	50364	0.978994	0.0235409	0.93485	1.02522	-0.901817	0.367154	.
run4	9	21361132	9:21361132:C:T	C	T	N	T	C	C	3811.17	12865.1	0.165557	0.165215	0.165659	0.977209	N	ADD	50364	1.00642	0.0211762	0.965504	1.04907	0.302217	0.762487	.
run4	9	21361141	9:21361141:T:C	T	C	N	C	T	T	3811.17	12865.1	0.165557	0.165215	0.165659	0.977209	N	ADD	50364	1.00642	0.0211762	0.965504	1.04907	0.302217	0.762487	.
run4	9	21361339	9:21361339:A:AAC	A	AAC	N	A	AAC	AAC	9631.37	32649	0.419748	0.417521	0.420409	0.478782	N	ADD	50364	1.00179	0.0223266	0.958894	1.0466	0.0799446	0.936281	.
run4	9	21361937	9:21361937:C:G	C	G	N	G	C	C	5690.67	19401	0.249104	0.246691	0.24982	0.835187	N	ADD	50364	1.00473	0.0199403	0.966219	1.04477	0.236576	0.812986	.
run4	9	21361976	9:21361976:C:G	C	G	N	G	C	C	3826.86	12898.7	0.166047	0.165895	0.166092	0.977147	N	ADD	50364	1.00884	0.0211501	0.967877	1.05154	0.416223	0.677247	.
run4	9	21362014	9:21362014:C:T	C	T	N	T	C	C	3814.36	12872	0.165657	0.165353	0.165748	0.977623	N	ADD	50364	1.00706	0.0211695	0.966129	1.04972	0.332232	0.739714	.
run4	9	21362133	9:21362133:C:G	C	G	N	G	C	C	1218.46	3846.68	0.0502854	0.0528205	0.0495323	0.911142	N	ADD	50364	1.01238	0.0371434	0.941295	1.08883	0.331179	0.740509	.
run4	9	21362518	9:21362518:C:T	C	T	N	T	C	C	2958.77	10372.3	0.132347	0.128263	0.13356	0.675665	N	ADD	50364	0.956859	0.0277025	0.906291	1.01025	-1.59187	0.111413	.
run4	9	21362582	9:21362582:G:A	G	A	N	A	G	G	5410.05	17956.8	0.231979	0.234526	0.231223	0.930217	N	ADD	50364	1.01732	0.0186743	0.980756	1.05524	0.91939	0.357892	.
run4	9	21362802	9:21362802:G:A	G	A	N	A	G	G	2981.18	10448.6	0.133327	0.129234	0.134543	0.673868	N	ADD	50364	0.95643	0.0276617	0.905956	1.00971	-1.61047	0.107296	.
run4	9	21363126	9:21363126:A:C	A	C	N	C	A	A	3988.23	13585	0.174462	0.17289	0.174929	0.98557	N	ADD	50364	1.00468	0.0207196	0.964699	1.04632	0.225398	0.821669	.
run4	9	21363988	9:21363988:C:G	C	G	N	G	C	C	4440.37	15261.6	0.195595	0.19249	0.196518	0.956935	N	ADD	50364	0.989921	0.0202462	0.951408	1.02999	-0.500351	0.616828	.
run4	9	21365043	9:21365043:G:A	G	A	N	A	G	G	3800.22	12847.4	0.165273	0.16474	0.165432	0.975402	N	ADD	50364	1.0044	0.0212162	0.963489	1.04704	0.206838	0.836136	.
run4	9	21365980	9:21365980:G:T	G	T	N	T	G	G	6272.22	21315.3	0.273881	0.271901	0.27447	0.853217	N	ADD	50364	0.995776	0.0186538	0.960027	1.03286	-0.226925	0.820482	.
run4	9	21366261	9:21366261:A:G	A	G	N	G	A	A	3986.88	13585.5	0.174453	0.172832	0.174935	0.977363	N	ADD	50364	1.00391	0.0208124	0.963781	1.04571	0.187412	0.851337	.
run4	9	21366404	9:21366404:A:G	A	G	N	G	A	A	6708.99	23050.8	0.295447	0.290835	0.296817	0.672991	N	ADD	50364	0.997658	0.0208835	0.957648	1.03934	-0.112262	0.910615	.
run4	9	21366407	9:21366407:T:C	T	C	N	C	T	T	2353.51	8091.38	0.103694	0.102025	0.10419	0.51587	N	ADD	50364	1.00805	0.0351599	0.940923	1.07997	0.228037	0.819618	.
run4	9	21366412	9:21366412:ACG:A	ACG	A	N	A	ACG	ACG	4668.59	16218.6	0.207363	0.202384	0.208842	0.666868	N	ADD	50364	0.982498	0.0240424	0.937275	1.0299	-0.734409	0.4627	.
run4	9	21366431	9:21366431:C:T	C	T	N	T	C	C	8239.13	28407	0.363812	0.357167	0.365786	0.645383	N	ADD	50364	0.98853	0.0202001	0.950157	1.02845	-0.571105	0.567928	.
run4	9	21366437	9:21366437:T:C	T	C	N	C	T	T	1423.26	4752.2	0.0613083	0.0616984	0.0611924	0.636778	N	ADD	50364	1.01171	0.0410582	0.933487	1.09649	0.283613	0.776707	.
run4	9	21366894	9:21366894:C:T	C	T	N	T	C	C	8551.02	29089.2	0.373682	0.370687	0.374571	0.788333	N	ADD	50364	0.994173	0.0177367	0.960206	1.02934	-0.329494	0.741782	.
run4	9	21366908	9:21366908:C:T	C	T	N	T	C	C	8563.51	29143.2	0.374342	0.371229	0.375266	0.787978	N	ADD	50364	0.993433	0.0177357	0.959493	1.02857	-0.371481	0.710279	.
run4	9	21367195	9:21367195:A:G	A	G	N	G	A	A	1250.43	3927.69	0.0514069	0.0542061	0.0505754	0.937815	N	ADD	50364	1.02089	0.0360915	0.951168	1.09572	0.57282	0.566766	.
run4	9	21368097	9:21368097:T:A	T	A	N	A	T	T	3634.28	12249.1	0.157686	0.157546	0.157728	0.921909	N	ADD	50364	1.00729	0.0222137	0.964373	1.05211	0.326867	0.743769	.
run4	9	21368609	9:21368609:T:C	T	C	N	T	C	C	4585.62	15464.5	0.199052	0.198787	0.199131	0.597683	N	ADD	50364	0.992468	0.0253536	0.944355	1.04303	-0.298203	0.765548	.
run4	9	21368927	9:21368927:C:T	C	T	N	T	C	C	3863.4	13156.4	0.168968	0.167479	0.169411	0.922783	N	ADD	50364	1.00627	0.0216799	0.964403	1.04994	0.288078	0.773287	.
run4	9	21369315	9:21369315:C:G	C	G	N	G	C	C	3778.35	12861.7	0.165198	0.163792	0.165616	0.929319	N	ADD	50364	1.00427	0.0217915	0.962281	1.04809	0.195593	0.844929	.
run4	9	21370864	9:21370864:T:C	T	C	N	C	T	T	3886.26	13268	0.170303	0.16847	0.170847	0.912739	N	ADD	50364	0.999151	0.0217526	0.957448	1.04267	-0.0390668	0.968837	.
run4	9	21371323	9:21371323:A:G	A	G	N	G	A	A	1691.23	5651.34	0.072895	0.0733149	0.0727703	0.670369	N	ADD	50364	1.00816	0.0370886	0.937478	1.08418	0.219225	0.826475	.
run4	9	21371722	9:21371722:C:G	C	G	N	G	C	C	1693.02	5793.04	0.0743196	0.0733927	0.074595	0.628322	N	ADD	50364	1.00194	0.0372224	0.931447	1.07777	0.05209	0.958457	.
run4	9	21372123	9:21372123:G:A	G	A	N	A	G	G	10642.8	35725.2	0.46033	0.461368	0.460021	0.724129	N	ADD	50364	1.00033	0.0182674	0.965144	1.03679	0.0177961	0.985802	.
run4	9	21372381	9:21372381:A:T	A	T	N	T	A	A	1349.39	4453.08	0.0576053	0.0584961	0.0573407	0.778417	N	ADD	50364	1.00912	0.0385343	0.935717	1.08829	0.235716	0.813653	.
run4	9	21372721	9:21372721:T:G	T	G	N	G	T	T	10307.2	34239.7	0.442249	0.446816	0.440893	0.737084	N	ADD	50364	1.01923	0.0184845	0.982967	1.05683	1.03056	0.302749	.
run4	9	21373838	9:21373838:C:T	C	T	N	T	C	C	1215.65	4196.98	0.0537352	0.0526986	0.0540431	0.542087	N	ADD	50364	1.02887	0.047078	0.938185	1.12833	0.604599	0.545446	.
run4	9	21373908	9:21373908:C:G	C	G	N	G	C	C	10537.6	35318.9	0.455251	0.456806	0.454789	0.687677	N	ADD	50364	1.00081	0.0188304	0.964551	1.03844	0.04323	0.965518	.
run4	9	21374149	9:21374149:T:C	T	C	N	C	T	T	2275.32	7532.01	0.0973645	0.0986351	0.096987	0.450824	N	ADD	50364	1.05686	0.0383039	0.980422	1.13926	1.44377	0.148803	.
run4	9	21374511	9:21374511:T:A	T	A	N	A	T	T	5986.11	19981.9	0.257803	0.259498	0.2573	0.592725	N	ADD	50364	1.03251	0.0229815	0.987033	1.08008	1.39204	0.163911	.
run4	9	21375182	9:21375182:C:T	C	T	N	T	C	C	1640.94	5329.93	0.0692049	0.0711349	0.0686316	0.716204	N	ADD	50364	0.987193	0.0392124	0.914165	1.06606	-0.328709	0.742376	.
run4	9	21377175	9:21377175:A:T	A	T	N	T	A	A	1715.84	5722.76	0.0738483	0.0743816	0.0736899	0.692011	N	ADD	50364	1.00577	0.0363292	0.936648	1.08	0.158433	0.874116	.
run4	9	21377196	9:21377196:CA:C	CA	C	N	C	CA	CA	6882.58	23066.7	0.297328	0.29836	0.297021	0.627773	N	ADD	50364	0.973526	0.0234985	0.929706	1.01941	-1.14182	0.25353	.
run4	9	21377478	9:21377478:A:C	A	C	N	C	A	A	6369.88	20971.8	0.271441	0.276135	0.270046	0.692374	N	ADD	50364	1.011	0.0236381	0.965231	1.05894	0.462895	0.643439	.
run4	9	21377612	9:21377612:G:A	G	A	N	A	G	G	10977.8	36814.3	0.474467	0.475888	0.474045	0.710214	N	ADD	50364	1.0016	0.0185716	0.965794	1.03873	0.0858552	0.931582	.
run4	9	21377929	9:21377929:CAAT:C	CAAT	C	N	C	CAAT	CAAT	1210.78	4178.45	0.0535029	0.0524875	0.0538045	0.54411	N	ADD	50364	1.03004	0.0470802	0.939248	1.12961	0.628721	0.529532	.
run4	9	21378325	9:21378325:G:A	G	A	N	A	G	G	7001.77	23444	0.302258	0.303527	0.301881	0.678974	N	ADD	50364	0.994337	0.0221556	0.952083	1.03847	-0.256337	0.797691	.
run4	9	21379466	9:21379466:A:G	A	G	N	G	A	A	4881.75	15844.5	0.205765	0.211624	0.204024	0.757289	N	ADD	50364	1.02016	0.0353337	0.951903	1.09331	0.564915	0.572131	.
run4	9	21380237	9:21380237:A:C	A	C	N	C	A	A	2538.93	8057.71	0.105201	0.110063	0.103756	0.709068	N	ADD	50364	1.00941	0.0366788	0.939393	1.08465	0.255402	0.798413	.
run4	9	21380888	9:21380888:C:T	C	T	N	T	C	C	1838.95	6089.06	0.0787071	0.0797186	0.0784066	0.729781	N	ADD	50364	0.991807	0.0372971	0.921892	1.06702	-0.220574	0.825424	.
run4	9	21381286	9:21381286:T:G	T	G	N	G	T	T	3110.33	10415.5	0.134281	0.134833	0.134117	0.952731	N	ADD	50364	1.01559	0.0234485	0.969967	1.06335	0.659524	0.509559	.
run4	9	21383193	9:21383193:C:T	C	T	N	T	C	C	2536.78	8277.59	0.107362	0.10997	0.106588	0.974857	N	ADD	50364	1.02398	0.025342	0.974362	1.07613	0.935097	0.349738	.
run4	9	21383734	9:21383734:C:A	C	A	N	A	C	C	2279.33	7336.61	0.0954645	0.0988092	0.0944709	0.991423	N	ADD	50364	1.03573	0.0263396	0.983618	1.0906	1.33287	0.182575	.
run4	9	21383852	9:21383852:C:G	C	G	N	G	C	C	2269.36	7294.95	0.0949518	0.0983769	0.0939345	0.986675	N	ADD	50364	1.03739	0.0264612	0.98496	1.09261	1.38725	0.165366	.
run4	9	21383853	9:21383853:C:T	C	T	N	T	C	C	2269.36	7294.95	0.0949518	0.0983769	0.0939345	0.986675	N	ADD	50364	1.03739	0.0264612	0.98496	1.09261	1.38725	0.165366	.
run4	9	21383898	9:21383898:A:G	A	G	N	A	G	G	10480.1	35436.6	0.455849	0.454313	0.456305	0.631584	N	ADD	50364	0.998469	0.0208506	0.958487	1.04012	-0.0734948	0.941412	.
run4	9	21384363	9:21384363:A:G	A	G	N	G	A	A	2516.06	8157.16	0.105961	0.109072	0.105037	0.740406	N	ADD	50364	1.0335	0.0286336	0.9771	1.09316	1.15089	0.249778	.
run4	9	21385501	9:21385501:A:T	A	T	N	T	A	A	2460.1	8175.77	0.10559	0.106646	0.105276	0.687225	N	ADD	50364	1.00082	0.0345558	0.935284	1.07096	0.0238132	0.981002	.
run4	9	21385694	9:21385694:ATAAAGT:A	ATAAAGT	A	N	A	ATAAAGT	ATAAAGT	2528.37	8251.9	0.107024	0.109605	0.106257	0.950323	N	ADD	50364	1.02455	0.0257088	0.974205	1.0775	0.943431	0.34546	.
run4	9	21386288	9:21386288:T:C	T	C	N	C	T	T	2699.2	8944.51	0.115595	0.11701	0.115175	0.968279	N	ADD	50364	1.02035	0.0247312	0.972068	1.07102	0.814456	0.415384	.
run4	9	21386684	9:21386684:T:C	T	C	N	C	T	T	2699.9	8946.91	0.115626	0.117041	0.115206	0.967982	N	ADD	50364	1.02036	0.0247322	0.97208	1.07104	0.815009	0.415067	.
run4	9	21387418	9:21387418:A:G	A	G	N	G	A	A	11376.4	37948.8	0.489687	0.493169	0.488653	0.667243	N	ADD	50364	1.00336	0.020336	0.964158	1.04416	0.165116	0.868853	.
run4	9	21387704	9:21387704:C:CT	C	CT	N	CT	C	C	2239.98	7484.38	0.0965408	0.0971035	0.0963736	0.733834	N	ADD	50364	0.960437	0.0357465	0.89545	1.03014	-1.12926	0.258789	.
run4	9	21388344	9:21388344:C:CA	C	CA	N	CA	C	C	4814.43	15345.9	0.200146	0.208706	0.197603	0.723466	N	ADD	50364	NA	NA	NA	NA	NA	NA	CORR_TOO_HIGH
run4	9	21388712	9:21388712:G:A	G	A	N	G	A	A	11025.4	37317.5	0.479936	0.477954	0.480524	0.666001	N	ADD	50364	1.00114	0.0203069	0.96208	1.04179	0.056269	0.955128	.
run4	9	21389287	9:21389287:A:T	A	T	N	T	A	A	1477.55	5417.77	0.0684548	0.064052	0.0697627	0.714118	N	ADD	50364	0.915044	0.0369447	0.851128	0.983761	-2.40313	0.0162554	.
run4	9	21389578	9:21389578:A:G	A	G	N	G	A	A	2697.32	8941.94	0.115551	0.116929	0.115142	0.968316	N	ADD	50364	1.01985	0.0247312	0.971598	1.07051	0.794901	0.426671	.
run4	9	21391131	9:21391131:A:ATG	A	ATG	N	ATG	A	A	1546.55	5510.5	0.0700604	0.0670429	0.0709567	0.762734	N	ADD	50364	0.968254	0.0350158	0.904032	1.03704	-0.921333	0.356876	.
run4	9	21391231	9:21391231:G:T	G	T	N	T	G	G	1943.68	6502.63	0.0838526	0.0842586	0.083732	0.703804	N	ADD	50364	0.984495	0.0362853	0.916912	1.05706	-0.430645	0.666727	.
run4	9	21391698	9:21391698:T:C	T	C	N	T	C	C	4365.2	14760.6	0.189876	0.189232	0.190068	0.605331	N	ADD	50364	0.986232	0.0256587	0.937861	1.0371	-0.540311	0.588983	.
run4	9	21393737	9:21393737:A:G	A	G	N	G	A	A	2627.85	8721.55	0.112674	0.113917	0.112304	0.678962	N	ADD	50364	1.00383	0.0338203	0.939449	1.07263	0.113085	0.909963	.
run4	9	21395605	9:21395605:G:T	G	T	N	T	G	G	6025.35	20086.8	0.259234	0.261199	0.25865	0.732453	N	ADD	50364	0.962335	0.0267763	0.913134	1.01419	-1.43382	0.151624	.
run4	9	21395611	9:21395611:C:T	C	T	N	T	C	C	10955.9	36576.1	0.471884	0.474939	0.470977	0.691167	N	ADD	50364	1.00169	0.0194515	0.964218	1.04061	0.0867233	0.930891	.
run4	9	21396216	9:21396216:C:G	C	G	N	G	C	C	3700.88	12037.6	0.156248	0.160434	0.155004	0.760997	N	ADD	50364	1.00135	0.0309463	0.942423	1.06397	0.0437155	0.965131	.
run4	9	21396609	9:21396609:C:CT	C	CT	N	CT	C	C	2288.59	7522.05	0.0973973	0.0992107	0.0968587	0.842658	N	ADD	50364	0.992173	0.0334842	0.929149	1.05947	-0.234682	0.814456	.
run4	9	21396665	9:21396665:G:A	G	A	N	A	G	G	1915	6320.85	0.0817633	0.0830154	0.0813914	0.732736	N	ADD	50364	1.00106	0.0365133	0.931926	1.07533	0.0290975	0.976787	.
run4	9	21397052	9:21397052:G:A	G	A	N	A	G	G	1712	5563.91	0.0722333	0.0742155	0.0716445	0.781416	N	ADD	50364	1.04998	0.0339019	0.982481	1.12212	1.43863	0.150255	.
run4	9	21397211	9:21397211:T:C	T	C	N	C	T	T	1350.3	4305.71	0.0561512	0.0585354	0.055443	0.800574	N	ADD	50364	1.05449	0.0373408	0.980075	1.13456	1.42099	0.155319	.
run4	9	21397345	9:21397345:G:C	G	C	N	C	G	G	5514.23	18219.4	0.235621	0.239043	0.234604	0.8547	N	ADD	50364	1.00889	0.0220743	0.966171	1.0535	0.400935	0.688468	.
run4	9	21397347	9:21397347:G:T	G	T	N	T	G	G	3297.52	10913.5	0.141083	0.142948	0.14053	0.840901	N	ADD	50364	1.00395	0.0242245	0.957393	1.05276	0.162549	0.870874	.
run4	9	21397773	9:21397773:C:T	C	T	N	T	C	C	1356.44	4302.25	0.056178	0.058802	0.0553985	0.866534	N	ADD	50364	1.03625	0.0363907	0.964911	1.11286	0.978416	0.327869	.
run4	9	21397825	9:21397825:T:A	T	A	N	A	T	T	5382.7	17773.1	0.229884	0.23334	0.228857	0.854126	N	ADD	50364	1.00434	0.021743	0.96244	1.04807	0.199215	0.842095	.
run4	9	21397860	9:21397860:T:C	T	C	N	C	T	T	1973.52	6543.06	0.0845502	0.0855521	0.0842526	0.759797	N	ADD	50364	1.00177	0.0352721	0.934856	1.07348	0.0501736	0.959984	.
run4	9	21397911	9:21397911:C:G	C	G	N	G	C	C	9204.4	30882.6	0.397973	0.399012	0.397664	0.787446	N	ADD	50364	1.00013	0.0197037	0.962244	1.03951	0.00665985	0.994686	.
run4	9	21398024	9:21398024:T:C	T	C	N	C	T	T	3340.71	11059.1	0.142957	0.14482	0.142404	0.835728	N	ADD	50364	1.0043	0.0241793	0.957817	1.05304	0.177486	0.859126	.
run4	9	21398147	9:21398147:G:A	G	A	N	A	G	G	5233.53	17344.2	0.224145	0.226874	0.223335	0.856316	N	ADD	50364	1.00218	0.0220006	0.959879	1.04633	0.0987599	0.921329	.
run4	9	21398333	9:21398333:AAAAC:A	AAAAC	A	N	A	AAAAC	AAAAC	2351.82	7894.52	0.101723	0.101952	0.101655	0.846936	N	ADD	50364	0.982216	0.0304471	0.925316	1.04261	-0.589365	0.555616	.
run4	9	21398625	9:21398625:G:A	G	A	N	A	G	G	1902.93	6312.72	0.0815627	0.0824921	0.0812867	0.763556	N	ADD	50364	0.997954	0.0357608	0.930403	1.07041	-0.0572728	0.954328	.
run4	9	21399121	9:21399121:A:G	A	G	N	G	A	A	1357.13	4307.46	0.0562364	0.0588316	0.0554656	0.867518	N	ADD	50364	1.03508	0.0363597	0.963887	1.11154	0.948365	0.342944	.
run4	9	21399406	9:21399406:T:C	T	C	N	C	T	T	9721.91	32791.3	0.422059	0.421446	0.422242	0.717187	N	ADD	50364	0.98408	0.0203296	0.94564	1.02408	-0.789379	0.429891	.
run4	9	21399407	9:21399407:G:C	G	C	N	C	G	G	9721.91	32791.3	0.422059	0.421446	0.422242	0.717187	N	ADD	50364	0.98408	0.0203296	0.94564	1.02408	-0.789379	0.429891	.
run4	9	21399408	9:21399408:T:A	T	A	N	A	T	T	9723.45	32793.2	0.422094	0.421512	0.422266	0.71686	N	ADD	50364	0.984579	0.0203272	0.946123	1.0246	-0.764571	0.444527	.
run4	9	21399409	9:21399409:T:A	T	A	N	A	T	T	9723.45	32793.2	0.422094	0.421512	0.422266	0.71686	N	ADD	50364	0.984579	0.0203272	0.946123	1.0246	-0.764571	0.444527	.
run4	9	21399410	9:21399410:TA:T	TA	T	N	T	TA	TA	9723.45	32793.2	0.422094	0.421512	0.422266	0.71686	N	ADD	50364	0.984579	0.0203272	0.946123	1.0246	-0.764571	0.444527	.
run4	9	21399425	9:21399425:C:T	C	T	N	T	C	C	2009	6692	0.0863811	0.0870903	0.0861705	0.92256	N	ADD	50364	0.970333	0.0326806	0.910129	1.03452	-0.921523	0.356778	.
run4	9	21399524	9:21399524:C:T	C	T	N	T	C	C	5098.99	16744.7	0.216858	0.221042	0.215616	0.820572	N	ADD	50364	0.998237	0.0234808	0.953338	1.04525	-0.0751401	0.940103	.
run4	9	21399525	9:21399525:C:T	C	T	N	T	C	C	5098.99	16744.7	0.216858	0.221042	0.215616	0.820572	N	ADD	50364	0.998237	0.0234808	0.953338	1.04525	-0.0751401	0.940103	.
run4	9	21399722	9:21399722:G:T	G	T	N	T	G	G	4956.55	16334.7	0.211374	0.214867	0.210336	0.84778	N	ADD	50364	1.00983	0.0229098	0.965492	1.05621	0.427092	0.669312	.
run4	9	21399784	9:21399784:G:A	G	A	N	A	G	G	1902.01	6309.03	0.0815169	0.0824523	0.0812391	0.76352	N	ADD	50364	0.997909	0.0357676	0.930348	1.07038	-0.0585171	0.953337	.
run4	9	21400196	9:21400196:A:G	A	G	N	G	A	A	1677.69	5413.14	0.0703959	0.0727281	0.0697031	0.758201	N	ADD	50364	0.997622	0.0377768	0.926426	1.07429	-0.0630127	0.949756	.
run4	9	21400304	9:21400304:C:G	C	G	N	G	C	C	9270.3	31242	0.402195	0.401868	0.402293	0.732368	N	ADD	50364	0.982348	0.0206836	0.943321	1.02299	-0.861053	0.389209	.
run4	9	21400725	9:21400725:G:A	G	A	N	A	G	G	1905.82	6323.65	0.0816999	0.0826173	0.0814274	0.762634	N	ADD	50364	0.997781	0.0357587	0.930245	1.07022	-0.0621171	0.95047	.
run4	9	21401106	9:21401106:T:C	T	C	N	C	T	T	3351.97	11121.5	0.143689	0.145308	0.143208	0.834199	N	ADD	50364	1.00104	0.0241631	0.95474	1.04959	0.0431606	0.965573	.
run4	9	21401193	9:21401193:A:G	A	G	N	G	A	A	1358.85	4316.11	0.0563394	0.0589061	0.055577	0.865241	N	ADD	50364	1.03418	0.0363731	0.963023	1.1106	0.9241	0.355434	.
run4	9	21401288	9:21401288:A:G	A	G	N	G	A	A	1798.46	6267.22	0.0800739	0.0779636	0.0807007	0.923372	N	ADD	50364	0.996145	0.0297952	0.939639	1.05605	-0.129632	0.896857	.
run4	9	21401562	9:21401562:G:C	G	C	N	C	G	G	1904.1	6320.36	0.0816501	0.0825429	0.081385	0.763279	N	ADD	50364	0.99697	0.0357568	0.929492	1.06935	-0.0848729	0.932362	.
run4	9	21402536	9:21402536:G:A	G	A	N	A	G	G	1909.92	6337.32	0.0818763	0.0827953	0.0816034	0.760945	N	ADD	50364	0.99719	0.0357538	0.929703	1.06958	-0.0787004	0.937271	.
run4	9	21402820	9:21402820:C:T	C	T	N	T	C	C	1907.1	6328.7	0.0817628	0.082673	0.0814924	0.761748	N	ADD	50364	0.996933	0.0357588	0.929454	1.06931	-0.0859132	0.931535	.
run4	9	21403470	9:21403470:G:A	G	A	N	A	G	G	5122.42	16880.8	0.218442	0.222057	0.217368	0.858779	N	ADD	50364	1.00494	0.0219819	0.962561	1.04918	0.224072	0.822701	.
run4	9	21403494	9:21403494:C:T	C	T	N	T	C	C	1778.54	5868.17	0.0759144	0.0770999	0.0755623	0.766883	N	ADD	50364	1.0053	0.0367588	0.935419	1.0804	0.143787	0.885669	.
run4	9	21403636	9:21403636:A:G	A	G	N	G	A	A	1644.16	5592.52	0.0718438	0.0712744	0.0720129	0.917118	N	ADD	50364	1.00584	0.0312061	0.946166	1.06928	0.186686	0.851907	.
run4	9	21404643	9:21404643:A:G	A	G	N	G	A	A	4228.34	13868.2	0.179657	0.183299	0.178575	0.862264	N	ADD	50364	1.01083	0.0227051	0.966831	1.05683	0.474314	0.635276	.
run4	9	21405363	9:21405363:A:G	A	G	N	G	A	A	10937	36949.5	0.475405	0.474122	0.475786	0.723738	N	ADD	50364	0.994495	0.0191749	0.957813	1.03258	-0.287885	0.773435	.
run4	9	21405421	9:21405421:A:G	A	G	N	G	A	A	10330.9	34821	0.448256	0.447846	0.448378	0.747999	N	ADD	50364	0.997522	0.0191268	0.960819	1.03563	-0.129709	0.896797	.
run4	9	21406399	9:21406399:A:G	A	G	N	G	A	A	1842.3	6052.93	0.0783817	0.0798638	0.0779414	0.794119	N	ADD	50364	1.00957	0.03199	0.948215	1.0749	0.297751	0.765894	.
run4	9	21406781	9:21406781:A:C	A	C	N	C	A	A	1935.72	6813.86	0.0868634	0.0839135	0.0877396	0.89252	N	ADD	50364	0.965187	0.0294415	0.911068	1.02252	-1.20352	0.228774	.
run4	9	21407250	9:21407250:T:C	T	C	N	T	C	C	10404.8	34975.4	0.450523	0.451051	0.450366	0.835642	N	ADD	50364	0.997586	0.0174431	0.964057	1.03228	-0.138566	0.889793	.
run4	9	21407375	9:21407375:A:G	A	G	N	G	A	A	2286.91	7667.21	0.0988218	0.0991379	0.0987279	0.803178	N	ADD	50364	0.99892	0.0286701	0.944336	1.05666	-0.0376869	0.969937	.
run4	9	21407604	9:21407604:G:A	G	A	N	A	G	G	10549.5	35138.5	0.453578	0.457324	0.452466	0.980679	N	ADD	50364	1.00623	0.0169672	0.973316	1.04025	0.365925	0.714421	.
run4	9	21407638	9:21407638:T:G	T	G	N	T	G	G	11403.2	38556.2	0.495984	0.494332	0.496475	0.913093	N	ADD	50364	0.998462	0.0172475	0.965274	1.03279	-0.0892374	0.928893	.
run4	9	21407696	9:21407696:G:T	G	T	N	T	G	G	2367.77	7641.27	0.099367	0.102643	0.0983938	0.843347	N	ADD	50364	0.995721	0.0324293	0.934402	1.06106	-0.132244	0.894791	.
run4	9	21408051	9:21408051:T:A	T	A	N	A	T	T	1923.15	6779.8	0.0864005	0.0833688	0.087301	0.896013	N	ADD	50364	0.963142	0.0294707	0.909086	1.02041	-1.2743	0.202556	.
run4	9	21408292	9:21408292:T:A	T	A	N	A	T	T	2107.54	6723.8	0.0876751	0.0913619	0.08658	0.840851	N	ADD	50364	1.00229	0.0354357	0.935037	1.07437	0.0644465	0.948615	.
run4	9	21408430	9:21408430:G:A	G	A	N	A	G	G	1924.39	6782.67	0.0864413	0.0834226	0.087338	0.896877	N	ADD	50364	0.963435	0.0294486	0.909401	1.02068	-1.26494	0.205893	.
run4	9	21408498	9:21408498:A:G	A	G	N	G	A	A	1784.75	6197.66	0.0792473	0.0773693	0.0798051	0.924769	N	ADD	50364	0.998763	0.0298722	0.941966	1.05898	-0.0414386	0.966946	.
run4	9	21408516	9:21408516:C:T	C	T	N	C	T	T	11352.6	38473.3	0.494658	0.492136	0.495407	0.892626	N	ADD	50364	0.991236	0.0172711	0.958243	1.02536	-0.509684	0.610273	.
run4	9	21408693	9:21408693:T:C	T	C	N	C	T	T	2469.17	8027.86	0.104212	0.107039	0.103372	0.789792	N	ADD	50364	1.0242	0.0278895	0.969714	1.08174	0.857261	0.391301	.
run4	9	21408824	9:21408824:T:C	T	C	N	C	T	T	2541.46	8275.87	0.107391	0.110173	0.106565	0.796856	N	ADD	50364	1.0251	0.0274078	0.971483	1.08167	0.904364	0.365803	.
run4	9	21409036	9:21409036:GA:G	GA	G	N	G	GA	GA	4904.34	15906.3	0.206602	0.212603	0.20482	0.843456	N	ADD	50364	1.01546	0.0217613	0.973061	1.05971	0.705067	0.480768	.
run4	9	21409584	9:21409584:G:A	G	A	N	A	G	G	1846.1	6479.56	0.0826549	0.0800286	0.083435	0.92897	N	ADD	50364	0.96903	0.0295735	0.914459	1.02686	-1.06377	0.287433	.
run4	9	21409901	9:21409901:G:A	G	A	N	A	G	G	2052.98	6546.43	0.0853726	0.088997	0.084296	0.850393	N	ADD	50364	1.00035	0.035626	0.932886	1.0727	0.00992848	0.992078	.
run4	9	21410090	9:21410090:T:C	T	C	N	C	T	T	1930.4	6798.53	0.0866585	0.0836831	0.0875422	0.898018	N	ADD	50364	0.966102	0.0293653	0.912068	1.02334	-1.17439	0.24024	.
run4	9	21410117	9:21410117:ATTCT:A	ATTCT	A	N	A	ATTCT	ATTCT	4804.93	15625.2	0.202825	0.208294	0.2012	0.848443	N	ADD	50364	1.00996	0.0218221	0.967676	1.0541	0.454264	0.649639	.
run4	9	21410614	9:21410614:G:C	G	C	N	C	G	G	2425.26	8537.52	0.108835	0.105135	0.109935	0.852592	N	ADD	50364	0.96844	0.0271888	0.918184	1.02145	-1.17949	0.238204	.
run4	9	21411213	9:21411213:C:T	C	T	N	T	C	C	1804.09	6348.1	0.0809328	0.0782076	0.0817423	0.909081	N	ADD	50364	0.962784	0.0302259	0.907404	1.02154	-1.25477	0.209563	.
run4	9	21411631	9:21411631:G:A	G	A	N	A	G	G	9960.22	33195.5	0.428438	0.431776	0.427447	0.90722	N	ADD	50364	1.00066	0.017595	0.966742	1.03577	0.0376262	0.969986	.
run4	9	21411729	9:21411729:T:C	T	C	N	C	T	T	1751.79	6079.41	0.0777459	0.0759401	0.0782823	0.92247	N	ADD	50364	0.999511	0.0301733	0.942115	1.0604	-0.0162252	0.987055	.
run4	9	21411859	9:21411859:C:T	C	T	N	T	C	C	2252.13	7301.88	0.0948496	0.0976302	0.0940237	0.847007	N	ADD	50364	0.985245	0.0329047	0.92371	1.05088	-0.451751	0.651448	.
run4	9	21412386	9:21412386:C:A	C	A	N	A	C	C	2362.88	7717.54	0.100076	0.102431	0.099376	0.792447	N	ADD	50364	1.01688	0.0283984	0.961825	1.07508	0.589362	0.555618	.
run4	9	21413085	9:21413085:A:G	A	G	N	G	A	A	1825.38	5769.49	0.0753998	0.0791304	0.0742916	0.862175	N	ADD	50364	1.00189	0.0366781	0.932397	1.07657	0.0515506	0.958887	.
run4	9	21413301	9:21413301:G:A	G	A	N	A	G	G	4827.76	15760.3	0.204393	0.209284	0.20294	0.849373	N	ADD	50364	1.01001	0.0214922	0.968345	1.05346	0.463307	0.643144	.
run4	9	21413703	9:21413703:C:T	C	T	N	T	C	C	8220.69	27190.5	0.351553	0.356368	0.350123	0.856378	N	ADD	50364	1.00761	0.0186415	0.971456	1.0451	0.406483	0.684387	.
run4	9	21413803	9:21413803:C:G	C	G	N	G	C	C	8939.69	29740.1	0.384003	0.387537	0.382953	0.874233	N	ADD	50364	1.01325	0.0180565	0.978021	1.04975	0.729171	0.465897	.
run4	9	21414250	9:21414250:C:T	C	T	N	T	C	C	4220.38	13740	0.178306	0.182954	0.176925	0.831347	N	ADD	50364	1.00278	0.0227814	0.958988	1.04857	0.121763	0.903086	.
run4	9	21414409	9:21414409:T:C	T	C	N	C	T	T	1378.87	4785.9	0.0612022	0.0597743	0.0616264	0.690361	N	ADD	50364	1.01439	0.0393114	0.939167	1.09564	0.363427	0.716286	.
run4	9	21414839	9:21414839:C:T	C	T	N	T	C	C	1681.9	5337.13	0.069683	0.0729104	0.0687243	0.869988	N	ADD	50364	0.993434	0.0374153	0.92319	1.06902	-0.176067	0.860241	.
run4	9	21414993	9:21414993:C:CAAAACA	C	CAAAACA	N	CAAAACA	C	C	3294.38	11551.9	0.14739	0.142812	0.14875	0.944555	N	ADD	50364	0.98265	0.0224324	0.940382	1.02682	-0.780236	0.435252	.
run4	9	21415687	9:21415687:G:A	G	A	N	G	A	A	10575.4	35686.4	0.459274	0.458443	0.459522	0.787494	N	ADD	50364	0.997922	0.0181945	0.962963	1.03415	-0.114326	0.90898	.
run4	9	21415739	9:21415739:AAAC:A	AAAC	A	N	A	AAAC	AAAC	1266.96	4406.09	0.0563205	0.0549227	0.0567357	0.620171	N	ADD	50364	1.01624	0.04322	0.933701	1.10608	0.372764	0.709324	.
run4	9	21416065	9:21416065:T:C	T	C	N	C	T	T	3391.21	11940.6	0.15221	0.147009	0.153754	0.97725	N	ADD	50364	0.981339	0.021764	0.940359	1.02411	-0.865516	0.386756	.
run4	9	21416492	9:21416492:C:T	C	T	N	T	C	C	1755.69	5520.95	0.0722405	0.0761094	0.0710913	0.873792	N	ADD	50364	0.995605	0.03612	0.927559	1.06864	-0.121939	0.902947	.
run4	9	21417570	9:21417570:G:C	G	C	N	C	G	G	1763.96	5545.95	0.0725708	0.0764678	0.0714132	0.871858	N	ADD	50364	0.996432	0.0360866	0.928391	1.06946	-0.0990491	0.921099	.
run4	9	21417596	9:21417596:C:T	C	T	N	T	C	C	7869.76	26608.5	0.342291	0.341155	0.342628	0.856813	N	ADD	50364	1.00012	0.0174159	0.966553	1.03484	0.00661391	0.994723	.
run4	9	21417677	9:21417677:C:T	C	T	N	T	C	C	10573.6	35340.2	0.455819	0.458366	0.455063	0.831494	N	ADD	50364	0.996044	0.0180016	0.961514	1.03181	-0.220171	0.825738	.
run4	9	21417870	9:21417870:C:T	C	T	N	T	C	C	3813.71	13360.6	0.170502	0.165325	0.17204	0.916651	N	ADD	50364	0.983562	0.0214175	0.943129	1.02573	-0.773868	0.439009	.
run4	9	21417904	9:21417904:C:G	C	G	N	G	C	C	4195.4	13989.2	0.180531	0.181871	0.180133	0.767672	N	ADD	50364	1.00378	0.0225652	0.960355	1.04917	0.167265	0.867161	.
run4	9	21418371	9:21418371:C:T	C	T	N	T	C	C	8865.81	29985.8	0.385708	0.384334	0.386117	0.8097	N	ADD	50364	1.00038	0.0174027	0.966832	1.03509	0.0217081	0.982681	.
run4	9	21419223	9:21419223:G:A	G	A	N	A	G	G	3087.25	10371.4	0.133614	0.133833	0.133549	0.736558	N	ADD	50364	0.996269	0.0265951	0.945668	1.04958	-0.140544	0.888231	.
run4	9	21419723	9:21419723:C:T	C	T	N	T	C	C	2364.08	7660.95	0.0995258	0.102483	0.0986474	0.821892	N	ADD	50364	1.00488	0.0304744	0.946622	1.06673	0.159907	0.872955	.
run4	9	21420089	9:21420089:A:G	A	G	N	G	A	A	1288.47	4554.37	0.0580061	0.0558554	0.0586449	0.75739	N	ADD	50364	0.993815	0.0384094	0.921746	1.07152	-0.161532	0.871675	.
run4	9	21420138	9:21420138:G:A	G	A	N	A	G	G	7656.71	25650	0.33066	0.331919	0.330286	0.656282	N	ADD	50364	1.00921	0.0205553	0.969363	1.0507	0.446203	0.655451	.
run4	9	21420677	9:21420677:A:G	A	G	N	G	A	A	7663.54	25677.7	0.331003	0.332215	0.330643	0.655623	N	ADD	50364	1.00882	0.0205609	0.968974	1.0503	0.427092	0.669312	.
run4	9	21420892	9:21420892:A:G	A	G	N	G	A	A	1389.75	4919.14	0.062633	0.0602458	0.063342	0.750031	N	ADD	50364	0.990633	0.0372947	0.920805	1.06576	-0.252333	0.800784	.
run4	9	21422316	9:21422316:T:C	T	C	N	C	T	T	9713.14	32361	0.4177	0.421066	0.416701	0.760845	N	ADD	50364	1.00019	0.0188935	0.963825	1.03792	0.00980945	0.992173	.
run4	9	21422982	9:21422982:G:T	G	T	N	T	G	G	2349.15	7441.9	0.0972028	0.101836	0.0958266	0.818374	N	ADD	50364	1.02148	0.0310073	0.961253	1.08549	0.685503	0.493026	.
run4	9	21423394	9:21423394:T:C	T	C	N	C	T	T	3358.07	11336.9	0.145888	0.145573	0.145981	0.938541	N	ADD	50364	0.992798	0.0222811	0.950375	1.03711	-0.324424	0.745617	.
run4	9	21423520	9:21423520:T:C	T	C	N	C	T	T	4376.53	14579.1	0.188186	0.189723	0.187729	0.918826	N	ADD	50364	0.99625	0.0205611	0.9569	1.03722	-0.182729	0.855011	.
run4	9	21423887	9:21423887:G:GT	G	GT	N	GT	G	G	9710.45	32463.5	0.418691	0.420949	0.41802	0.774572	N	ADD	50364	1.00012	0.0187171	0.964092	1.03749	0.00618625	0.995064	.
run4	9	21424124	9:21424124:T:TG	T	TG	N	TG	T	T	9725.24	32496.2	0.419163	0.42159	0.418442	0.77363	N	ADD	50364	1.00139	0.0187211	0.965315	1.03882	0.0743296	0.940748	.
run4	9	21425083	9:21425083:G:A	G	A	N	A	G	G	8526.82	28480.8	0.367401	0.369638	0.366737	0.735975	N	ADD	50364	1.01002	0.0196985	0.971764	1.04977	0.505948	0.612893	.
run4	9	21425103	9:21425103:C:G	C	G	N	G	C	C	1608.02	5320.34	0.0687828	0.0697077	0.0685081	0.929088	N	ADD	50364	1.00736	0.0312195	0.947572	1.07093	0.235018	0.814195	.
run4	9	21425558	9:21425558:C:T	C	T	N	T	C	C	1516.26	5009.02	0.0647812	0.0657301	0.0644994	0.937857	N	ADD	50364	1.00982	0.0318873	0.948639	1.07494	0.306434	0.759274	.
run4	9	21425636	9:21425636:G:A	G	A	N	A	G	G	8745.51	29099.3	0.375713	0.379119	0.374701	0.73915	N	ADD	50364	1.01278	0.0197955	0.974238	1.05285	0.641509	0.521192	.
run4	9	21426243	9:21426243:T:C	T	C	N	C	T	T	9440.56	31435.3	0.405805	0.409249	0.404781	0.781844	N	ADD	50364	1.01239	0.0188129	0.975737	1.05041	0.654337	0.512895	.
run4	9	21426353	9:21426353:C:G	C	G	N	G	C	C	1332.42	4642.13	0.0593137	0.0577606	0.059775	0.786013	N	ADD	50364	0.978664	0.036769	0.910617	1.0518	-0.586544	0.55751	.
run4	9	21427735	9:21427735:T:C	T	C	N	C	T	T	3004.87	10159	0.130688	0.130262	0.130814	0.942533	N	ADD	50364	0.988977	0.0232985	0.944832	1.03518	-0.475753	0.634251	.
run4	9	21427991	9:21427991:C:A	C	A	N	A	C	C	1557.28	5475.37	0.0698181	0.067508	0.0705043	0.756206	N	ADD	50364	1.00257	0.0351786	0.935778	1.07414	0.0730935	0.941732	.
run4	9	21428152	9:21428152:T:A	T	A	N	A	T	T	1650.77	5806.88	0.0740375	0.0715611	0.0747731	0.749855	N	ADD	50364	1.00253	0.034435	0.937102	1.07253	0.0734281	0.941465	.
run4	9	21428461	9:21428461:T:C	T	C	N	C	T	T	1413.07	4905.19	0.062726	0.0612566	0.0631624	0.796836	N	ADD	50364	0.980083	0.0354898	0.914227	1.05068	-0.566872	0.570801	.
run4	9	21428538	9:21428538:G:A	G	A	N	A	G	G	1265.08	4439.91	0.0566376	0.0548414	0.0571712	0.769019	N	ADD	50364	1.00095	0.0383513	0.928467	1.07909	0.024687	0.980305	.
run4	9	21428770	9:21428770:T:C	T	C	N	C	T	T	3079.55	10302.8	0.132857	0.133499	0.132666	0.956331	N	ADD	50364	0.996198	0.0229449	0.952391	1.04202	-0.166006	0.868152	.
run4	9	21429046	9:21429046:A:G	A	G	N	G	A	A	2997.86	10489.1	0.133895	0.129958	0.135064	0.714995	N	ADD	50364	0.988716	0.0270257	0.937707	1.0425	-0.419917	0.674546	.
run4	9	21429379	9:21429379:A:AGT	A	AGT	N	AGT	A	A	4148.61	13930.7	0.179486	0.179843	0.17938	0.587555	N	ADD	50364	1.02898	0.0260551	0.977752	1.08289	1.09645	0.272884	.
run4	9	21430131	9:21430131:C:T	C	T	N	T	C	C	2595.88	8624.71	0.111395	0.112532	0.111057	0.985095	N	ADD	50364	1.00174	0.0243554	0.955041	1.05071	0.0712301	0.943215	.
run4	9	21431340	9:21431340:A:G	A	G	N	G	A	A	3974.86	13396	0.172454	0.172311	0.172496	0.881369	N	ADD	50364	0.995089	0.0214764	0.954072	1.03787	-0.229228	0.818692	.
run4	9	21431361	9:21431361:T:C	T	C	N	C	T	T	2286.33	7639.04	0.0985363	0.0991127	0.0983651	0.960601	N	ADD	50364	1.00029	0.0261138	0.950379	1.05282	0.0110372	0.991194	.
run4	9	21431858	9:21431858:T:C	T	C	N	C	T	T	2368.59	7838.61	0.101334	0.102679	0.100935	0.96068	N	ADD	50364	1.00336	0.0257389	0.953995	1.05527	0.130183	0.896422	.
run4	9	21432019	9:21432019:A:T	A	T	N	T	A	A	2825.66	9399.25	0.121366	0.122493	0.121031	0.928747	N	ADD	50364	1.00164	0.0241901	0.955256	1.05027	0.0676354	0.946076	.
run4	9	21432043	9:21432043:A:T	A	T	N	T	A	A	6239.9	21275	0.273161	0.2705	0.273951	0.822425	N	ADD	50364	0.989433	0.0189437	0.95337	1.02686	-0.560781	0.574947	.
run4	9	21432535	9:21432535:T:TA	T	TA	N	TA	T	T	7524.99	25504.6	0.327908	0.326209	0.328413	0.79693	N	ADD	50364	0.993012	0.0182481	0.958124	1.02917	-0.38427	0.700779	.
run4	9	21432540	9:21432540:G:C	G	C	N	C	G	G	7653.73	25953.9	0.333647	0.33179	0.334198	0.826603	N	ADD	50364	0.995377	0.0178438	0.961167	1.0308	-0.259677	0.795113	.
run4	9	21434411	9:21434411:T:TGTAGACCCC	T	TGTAGACCCC	N	TGTAGACCCC	T	T	9726.76	32552.3	0.419735	0.421656	0.419164	0.795321	N	ADD	50364	0.997414	0.0184353	0.962018	1.03411	-0.140463	0.888294	.
run4	9	21435092	9:21435092:G:A	G	A	N	A	G	G	7438.17	24743.9	0.319495	0.322445	0.318619	0.751706	N	ADD	50364	1.00314	0.0203729	0.963877	1.04401	0.154077	0.877549	.
run4	9	21435310	9:21435310:T:C	T	C	N	C	T	T	1628.66	5837.28	0.0741198	0.0706027	0.0751645	0.835311	N	ADD	50364	0.97568	0.0325795	0.915326	1.04001	-0.755709	0.449824	.
run4	9	21435313	9:21435313:C:G	C	G	N	G	C	C	5001.66	16737.9	0.215824	0.216822	0.215528	0.908402	N	ADD	50364	0.983494	0.0195679	0.946489	1.02195	-0.850551	0.395019	.
run4	9	21435476	9:21435476:A:T	A	T	N	T	A	A	1425.95	5040.55	0.0641977	0.0618153	0.0649053	0.765593	N	ADD	50364	0.998885	0.036433	0.930044	1.07282	-0.0306251	0.975569	.
run4	9	21435828	9:21435828:C:A	C	A	N	A	C	C	2117.26	7053.97	0.0910494	0.0917834	0.0908314	0.836406	N	ADD	50364	1.01493	0.0289764	0.958896	1.07424	0.511436	0.609046	.
run4	9	21436163	9:21436163:G:A	G	A	N	A	G	G	1356.94	4568.96	0.0588307	0.0588234	0.0588329	0.940037	N	ADD	50364	1.00025	0.0334217	0.936825	1.06796	0.00737884	0.994113	.
run4	9	21436447	9:21436447:A:G	A	G	N	G	A	A	6228.49	20861.5	0.268942	0.270005	0.268626	0.864981	N	ADD	50364	0.98428	0.0186804	0.948894	1.02098	-0.848229	0.39631	.
run4	9	21436563	9:21436563:ATTATCT:A	ATTATCT	A	N	A	ATTATCT	ATTATCT	1286.77	4499.77	0.0574473	0.0557817	0.057942	0.707519	N	ADD	50364	1.00691	0.0398251	0.931305	1.08866	0.17295	0.862691	.
run4	9	21437847	9:21437847:C:G	C	G	N	G	C	C	4066.75	13821.8	0.177593	0.176294	0.177979	0.973358	N	ADD	50364	0.986485	0.0202392	0.948119	1.0264	-0.672294	0.501397	.
run4	9	21438684	9:21438684:A:G	A	G	N	G	A	A	10226.9	34230	0.441356	0.443336	0.440768	0.819431	N	ADD	50364	0.999716	0.0177715	0.965494	1.03515	-0.0159796	0.987251	.
run4	9	21439350	9:21439350:AT:A	AT	A	N	A	AT	AT	1956.26	6540.58	0.0843543	0.0848042	0.0842207	0.865501	N	ADD	50364	0.998882	0.0294084	0.942935	1.05815	-0.0380383	0.969657	.
run4	9	21439656	9:21439656:G:A	G	A	N	A	G	G	5160.59	17416.8	0.224142	0.223712	0.224269	0.804257	N	ADD	50364	1.00693	0.0204544	0.967357	1.04811	0.337434	0.73579	.
run4	9	21439741	9:21439741:G:A	G	A	N	A	G	G	1432.53	4786.13	0.0617372	0.0621003	0.0616293	0.936258	N	ADD	50364	0.994596	0.0326968	0.932857	1.06042	-0.165727	0.868372	.
run4	9	21439755	9:21439755:T:G	T	G	N	G	T	T	1767.39	5914.66	0.0762653	0.0766164	0.076161	0.935353	N	ADD	50364	0.995674	0.0296316	0.939496	1.05521	-0.146296	0.883688	.
run4	9	21439837	9:21439837:AT:A	AT	A	N	A	AT	AT	1814.17	6097.88	0.0785487	0.0786445	0.0785203	0.910943	N	ADD	50364	0.99089	0.029658	0.934933	1.0502	-0.308572	0.757647	.
run4	9	21439847	9:21439847:T:G	T	G	N	G	T	T	1452.86	5014.38	0.0642051	0.0629817	0.0645684	0.651505	N	ADD	50364	1.0059	0.0389657	0.931941	1.08573	0.151036	0.879947	.
run4	9	21439848	9:21439848:G:T	G	T	N	T	G	G	2297.09	7618.69	0.0984411	0.0995791	0.0981031	0.725821	N	ADD	50364	1.01586	0.0300466	0.957765	1.07748	0.52378	0.600432	.
run4	9	21439873	9:21439873:G:T	G	T	N	T	G	G	1266.18	4483.95	0.0570857	0.0548892	0.0577382	0.767093	N	ADD	50364	0.992397	0.0384311	0.920392	1.07003	-0.198602	0.842574	.
run4	9	21440490	9:21440490:T:C	T	C	N	C	T	T	3086.97	10546.9	0.135354	0.133821	0.135809	0.861074	N	ADD	50364	0.991595	0.0240382	0.945961	1.03943	-0.351113	0.725504	.
run4	9	21440535	9:21440535:T:C	T	C	N	C	T	T	1955.14	6424.27	0.0831885	0.0847555	0.082723	0.880329	N	ADD	50364	1.00974	0.0297531	0.952539	1.07037	0.325701	0.74465	.
run4	9	21440994	9:21440994:C:G	C	G	N	G	C	C	3229.2	10731.5	0.138598	0.139986	0.138186	0.863256	N	ADD	50364	1.00571	0.0236631	0.960129	1.05345	0.240519	0.809928	.
run4	9	21441092	9:21441092:GA:G	GA	G	N	G	GA	GA	1813.72	6271.19	0.0802648	0.078625	0.0807519	0.648386	N	ADD	50364	0.984903	0.0350061	0.919594	1.05485	-0.434547	0.663891	.
run4	9	21441589	9:21441589:G:A	G	A	N	A	G	G	1474.14	5009.18	0.0643646	0.0639042	0.0645014	0.832589	N	ADD	50364	1.00699	0.0341442	0.941802	1.07668	0.203882	0.838446	.
run4	9	21442309	9:21442309:C:G	C	G	N	G	C	C	1323.41	4520.3	0.0580148	0.0573701	0.0582063	0.895064	N	ADD	50364	0.982815	0.0345801	0.918412	1.05174	-0.501268	0.616183	.
run4	9	21442451	9:21442451:A:G	A	G	N	G	A	A	8554.97	29004.4	0.372879	0.370859	0.373479	0.73026	N	ADD	50364	0.994708	0.018945	0.95845	1.03234	-0.280063	0.779429	.
run4	9	21442512	9:21442512:C:G	C	G	N	G	C	C	9332.32	31234.7	0.402738	0.404557	0.402198	0.768025	N	ADD	50364	1.00338	0.0187695	0.967141	1.04098	0.179871	0.857254	.
run4	9	21442607	9:21442607:G:GT	G	GT	N	GT	G	G	2943.12	9619.93	0.124723	0.127585	0.123872	0.903519	N	ADD	50364	1.00963	0.0243188	0.962635	1.05892	0.394063	0.693534	.
run4	9	21442725	9:21442725:G:A	G	A	N	A	G	G	9335.14	31240.8	0.402826	0.404679	0.402276	0.768915	N	ADD	50364	1.00379	0.0187535	0.967569	1.04138	0.201953	0.839954	.
run4	9	21442958	9:21442958:A:G	A	G	N	G	A	A	2171.61	7104.29	0.0920885	0.0941395	0.0914793	0.831726	N	ADD	50364	1.00451	0.0298396	0.947447	1.06501	0.150832	0.880108	.
run4	9	21443250	9:21443250:C:T	C	T	N	T	C	C	2877.14	10094.7	0.12878	0.124724	0.129985	0.806051	N	ADD	50364	0.977942	0.025652	0.929989	1.02837	-0.869536	0.384554	.
run4	9	21443513	9:21443513:C:A	C	A	N	A	C	C	4166.17	14318.9	0.183515	0.180604	0.18438	0.731595	N	ADD	50364	0.994726	0.0233302	0.950266	1.04127	-0.226642	0.820702	.
run4	9	21443548	9:21443548:A:C	A	C	N	C	A	A	3328.4	11505.4	0.147266	0.144286	0.148151	0.709278	N	ADD	50364	0.983756	0.0256767	0.935473	1.03453	-0.637843	0.523576	.
run4	9	21443706	9:21443706:T:C	T	C	N	C	T	T	1493.41	5083.32	0.065292	0.0647396	0.065456	0.924228	N	ADD	50364	0.994741	0.0321542	0.933986	1.05945	-0.163984	0.869744	.
run4	9	21443854	9:21443854:G:A	G	A	N	A	G	G	9322.7	31219	0.402487	0.40414	0.401996	0.769955	N	ADD	50364	1.00174	0.0187561	0.965581	1.03925	0.0925376	0.926271	.
run4	9	21444017	9:21444017:G:C	G	C	N	C	G	G	2883.95	10122.5	0.129124	0.125019	0.130344	0.807055	N	ADD	50364	0.977672	0.025611	0.929807	1.028	-0.881709	0.377934	.
run4	9	21444109	9:21444109:T:TA	T	TA	N	TA	T	T	1754.74	5683.15	0.0738413	0.076068	0.0731799	0.817604	N	ADD	50364	0.991408	0.033536	0.928339	1.05876	-0.257308	0.796941	.
run4	9	21444409	9:21444409:C:T	C	T	N	T	C	C	2883.95	10122.5	0.129124	0.125019	0.130344	0.807055	N	ADD	50364	0.977672	0.025611	0.929807	1.028	-0.881709	0.377934	.
run4	9	21444910	9:21444910:A:G	A	G	N	G	A	A	8168.23	27681.5	0.355906	0.354093	0.356444	0.735003	N	ADD	50364	0.984304	0.0190728	0.948188	1.0218	-0.829499	0.406822	.
run4	9	21445378	9:21445378:G:GAT	G	GAT	N	GAT	G	G	3044.37	10503.1	0.134496	0.131974	0.135245	0.726313	N	ADD	50364	1.01045	0.0264224	0.95945	1.06415	0.393297	0.6941	.
run4	9	21445394	9:21445394:T:C	T	C	N	C	T	T	3476.06	11629.8	0.149967	0.150688	0.149753	0.859665	N	ADD	50364	0.987823	0.0245215	0.94147	1.03646	-0.499616	0.617346	.
run4	9	21445509	9:21445509:T:A	T	A	N	A	T	T	1628.04	5332.28	0.0691001	0.0705756	0.0686618	0.861305	N	ADD	50364	0.990753	0.0335873	0.927632	1.05817	-0.276587	0.782097	.
run4	9	21445511	9:21445511:C:T	C	T	N	T	C	C	2195.95	7447.13	0.0957338	0.0951945	0.0958941	0.905665	N	ADD	50364	0.988301	0.0272695	0.936866	1.04256	-0.431545	0.666072	.
run4	9	21445813	9:21445813:CA:C	CA	C	N	C	CA	CA	2634.7	8572.03	0.111257	0.114215	0.110379	0.673228	N	ADD	50364	1.03883	0.030135	0.979249	1.10203	1.26412	0.206189	.
run4	9	21446317	9:21446317:C:T	C	T	N	T	C	C	1516.61	5196.66	0.0666475	0.0657452	0.0669155	0.937716	N	ADD	50364	0.987311	0.0316698	0.92789	1.05054	-0.403234	0.686776	.
run4	9	21446444	9:21446444:A:G	A	G	N	G	A	A	8262.3	27925.6	0.359264	0.358172	0.359588	0.749236	N	ADD	50364	0.997188	0.0189153	0.960895	1.03485	-0.148895	0.881636	.
run4	9	21446451	9:21446451:C:A	C	A	N	A	C	C	1491.41	5082.86	0.0652675	0.0646528	0.0654501	0.929836	N	ADD	50364	0.992125	0.0320769	0.931671	1.0565	-0.246481	0.80531	.
run4	9	21446625	9:21446625:G:GT	G	GT	N	GT	G	G	3345.36	11502.7	0.147407	0.145022	0.148116	0.797399	N	ADD	50364	0.98929	0.0241887	0.943483	1.03732	-0.445142	0.656217	.
run4	9	21446735	9:21446735:G:A	G	A	N	A	G	G	1636.86	5346.47	0.0693286	0.0709582	0.0688445	0.861086	N	ADD	50364	0.993178	0.033542	0.929985	1.06066	-0.204086	0.838287	.
run4	9	21447139	9:21447139:T:C	T	C	N	C	T	T	4256.35	14578.3	0.186985	0.184513	0.187719	0.810799	N	ADD	50364	0.982258	0.0218016	0.94117	1.02514	-0.821107	0.411585	.
run4	9	21447457	9:21447457:A:G	A	G	N	G	A	A	1488.73	5080.54	0.0652179	0.0645365	0.0654203	0.931566	N	ADD	50364	0.991544	0.0320655	0.931146	1.05586	-0.264825	0.791145	.
run4	9	21447727	9:21447727:A:C	A	C	N	C	A	A	3875.87	13249.3	0.170014	0.168019	0.170607	0.800047	N	ADD	50364	0.99533	0.0227579	0.951909	1.04073	-0.205686	0.837036	.
run4	9	21448315	9:21448315:AG:A	AG	A	N	A	AG	AG	3302.51	11364.3	0.145608	0.143164	0.146334	0.800123	N	ADD	50364	0.986469	0.0242647	0.940653	1.03452	-0.561434	0.574502	.
run4	9	21448353	9:21448353:G:A	G	A	N	A	G	G	3694.08	12785.2	0.163602	0.160139	0.164631	0.838575	N	ADD	50364	0.977123	0.0226376	0.934717	1.02145	-1.02229	0.306642	.
run4	9	21448448	9:21448448:G:A	G	A	N	G	A	A	8466.58	28948	0.371441	0.367027	0.372753	0.72596	N	ADD	50364	0.986683	0.0189403	0.950727	1.024	-0.707805	0.479066	.
run4	9	21448671	9:21448671:G:A	G	A	N	A	G	G	3270.08	11294.9	0.144597	0.141758	0.14544	0.841485	N	ADD	50364	0.981826	0.0237524	0.937166	1.02861	-0.772185	0.440005	.
run4	9	21449852	9:21449852:C:G	C	G	N	G	C	C	8444.63	28491.4	0.366691	0.366075	0.366874	0.730525	N	ADD	50364	0.993489	0.019042	0.957094	1.03127	-0.343039	0.731569	.
run4	9	21449978	9:21449978:A:G	A	G	N	G	A	A	3055.05	10482.5	0.134397	0.132437	0.134979	0.8479	N	ADD	50364	0.989087	0.0243397	0.94301	1.03741	-0.450836	0.652108	.
run4	9	21450474	9:21450474:G:C	G	C	N	C	G	G	6715.02	22500.6	0.290045	0.291097	0.289733	0.805388	N	ADD	50364	1.001	0.0194369	0.96358	1.03987	0.0512107	0.959158	.
run4	9	21450846	9:21450846:A:G	A	G	N	G	A	A	5213.12	17696	0.227435	0.225989	0.227865	0.806763	N	ADD	50364	1.00326	0.0204064	0.963927	1.0442	0.159548	0.873237	.
run4	9	21452318	9:21452318:CAAAAAAAAAAAAAAA:C	CAAAAAAAAAAAAAAA	C	N	C	CAAAAAAAAAAAAAAA	CAAAAAAAAAAAAAAA	3087.79	10250.3	0.132417	0.133856	0.131989	0.733251	N	ADD	50364	1.04765	0.0261146	0.995375	1.10267	1.78244	0.0746769	.
run4	9	21452409	9:21452409:C:T	C	T	N	T	C	C	2846.86	9781.48	0.125371	0.123411	0.125953	0.842315	N	ADD	50364	0.992474	0.0251636	0.944712	1.04265	-0.300232	0.764	.
run4	9	21452829	9:21452829:G:C	G	C	N	C	G	G	6703.25	22547.5	0.290394	0.290587	0.290336	0.796366	N	ADD	50364	0.999928	0.0195929	0.962258	1.03907	-0.00365934	0.99708	.
run4	9	21452987	9:21452987:A:T	A	T	N	T	A	A	1735.6	5998.57	0.0767827	0.0752384	0.0772414	0.873641	N	ADD	50364	0.986788	0.0308718	0.92885	1.04834	-0.430828	0.666594	.
run4	9	21453043	9:21453043:G:A	G	A	N	A	G	G	2847.43	9786.81	0.125429	0.123436	0.126021	0.842507	N	ADD	50364	0.992071	0.0251584	0.944339	1.04222	-0.316406	0.751694	.
run4	9	21455410	9:21455410:C:T	C	T	N	T	C	C	3052.15	10538.5	0.134924	0.132311	0.1357	0.832149	N	ADD	50364	0.988573	0.0245936	0.942051	1.03739	-0.467315	0.640274	.
run4	9	21456776	9:21456776:G:A	G	A	N	A	G	G	5155.03	16956.3	0.219515	0.223471	0.21834	0.816831	N	ADD	50364	1.02439	0.0204622	0.984116	1.0663	1.17745	0.239016	.
run4	9	21456911	9:21456911:G:C	G	C	N	C	G	G	8259.45	27948.4	0.359461	0.358048	0.359881	0.794379	N	ADD	50364	0.99681	0.0183441	0.961607	1.0333	-0.174175	0.861728	.
run4	9	21457200	9:21457200:A:C	A	C	N	C	A	A	1358.52	4637.99	0.0595317	0.058892	0.0597217	0.883854	N	ADD	50364	0.98271	0.0343898	0.918656	1.05123	-0.507151	0.612049	.
run4	9	21457509	9:21457509:T:C	T	C	N	C	T	T	1643.52	5373.78	0.0696659	0.0712468	0.0691963	0.881305	N	ADD	50364	0.993071	0.0330473	0.930787	1.05952	-0.210393	0.833361	.
run4	9	21457758	9:21457758:A:G	A	G	N	G	A	A	1580.7	5328.67	0.0685943	0.0685233	0.0686153	0.895265	N	ADD	50364	1.00831	0.0318629	0.947269	1.07329	0.259814	0.795008	.
run4	9	21458058	9:21458058:T:C	T	C	N	C	T	T	1643.52	5373.78	0.0696659	0.0712468	0.0691963	0.881305	N	ADD	50364	0.993071	0.0330473	0.930787	1.05952	-0.210393	0.833361	.
run4	9	21458526	9:21458526:G:A	G	A	N	A	G	G	1454.59	4963.13	0.0637134	0.0630568	0.0639085	0.899619	N	ADD	50364	0.993661	0.033021	0.931389	1.0601	-0.192567	0.847298	.
run4	9	21458603	9:21458603:C:T	C	T	N	T	C	C	1153.03	4003.79	0.0511955	0.0499841	0.0515554	0.772534	N	ADD	50364	0.996455	0.0396378	0.921972	1.07695	-0.0895952	0.928609	.
run4	9	21460128	9:21460128:CTG:CTGTG	C	CTG	N	CTG	C	C	1666.82	5483.9	0.0709904	0.0722569	0.0706142	0.773212	N	ADD	50364	0.976848	0.034875	0.912308	1.04595	-0.671658	0.501801	.
run4	9	21460128	9:21460128:CTG:C	CTG	C	N	C	CTG	CTG	3770.62	12925	0.165749	0.163457	0.16643	0.711504	N	ADD	50364	0.996129	0.0244117	0.94959	1.04495	-0.158888	0.873757	.
run4	9	21460822	9:21460822:G:A	G	A	N	A	G	G	2800.44	9517.91	0.122293	0.121399	0.122559	0.826793	N	ADD	50364	1.00756	0.0258804	0.957723	1.05998	0.290881	0.771142	.
run4	9	21461002	9:21461002:G:A	G	A	N	A	G	G	8308.71	28048.2	0.360941	0.360183	0.361167	0.722825	N	ADD	50364	0.995223	0.019283	0.958312	1.03356	-0.248323	0.803884	.
run4	9	21461746	9:21461746:T:C	T	C	N	C	T	T	3127.73	10790.8	0.13818	0.135587	0.13895	0.832756	N	ADD	50364	0.989446	0.0243306	0.94337	1.03777	-0.436067	0.662788	.
run4	9	21461790	9:21461790:C:T	C	T	N	T	C	C	1807.42	6190.96	0.0794058	0.078352	0.0797188	0.887425	N	ADD	50364	1.01073	0.0300756	0.952868	1.0721	0.35472	0.722799	.
run4	9	21461975	9:21461975:C:G	C	G	N	G	C	C	1372.75	4759.34	0.0608777	0.0595087	0.0612843	0.910116	N	ADD	50364	0.988219	0.033648	0.925149	1.05559	-0.352211	0.72468	.
run4	9	21462006	9:21462006:G:T	G	T	N	T	G	G	1282.18	4474.54	0.0571512	0.0555828	0.057617	0.911857	N	ADD	50364	0.98414	0.0347021	0.91943	1.05341	-0.460691	0.64502	.
run4	9	21462996	9:21462996:A:G	A	G	N	G	A	A	3327.87	11461.7	0.146827	0.144263	0.147589	0.849542	N	ADD	50364	0.986039	0.0234757	0.941698	1.03247	-0.598873	0.549258	.
run4	9	21464199	9:21464199:G:C	G	C	N	C	G	G	1458.36	5021.57	0.064331	0.0632201	0.064661	0.900466	N	ADD	50364	0.983013	0.0329215	0.921587	1.04853	-0.520421	0.60277	.
run4	9	21464267	9:21464267:G:A	G	A	N	A	G	G	1989.15	6844.17	0.0876948	0.0862299	0.0881299	0.860283	N	ADD	50364	1.01244	0.0292478	0.956037	1.07218	0.422802	0.67244	.
run4	9	21465117	9:21465117:A:T	A	T	N	T	A	A	4264.22	14193.8	0.183246	0.184854	0.182768	0.851761	N	ADD	50364	1.00063	0.0223345	0.95777	1.0454	0.0280792	0.977599	.
run4	9	21465478	9:21465478:C:G	C	G	N	G	C	C	1456.99	4943.06	0.0635379	0.0631605	0.0636501	0.904727	N	ADD	50364	1.00198	0.0329237	0.939362	1.06877	0.059981	0.952171	.
run4	9	21465734	9:21465734:T:A	T	A	N	A	T	T	3325.08	11489.8	0.147079	0.144142	0.147951	0.863873	N	ADD	50364	0.983834	0.0232749	0.939962	1.02975	-0.700245	0.483775	.
run4	9	21466025	9:21466025:TA:T	TA	T	N	T	TA	TA	2770.28	9392.47	0.120748	0.120092	0.120944	0.707649	N	ADD	50364	1.00976	0.027906	0.956012	1.06652	0.347966	0.727866	.
run4	9	21466240	9:21466240:A:G	A	G	N	G	A	A	2009.04	6914.7	0.0885924	0.0870919	0.0890381	0.867211	N	ADD	50364	1.01191	0.0290045	0.95599	1.0711	0.408194	0.683131	.
run4	9	21466328	9:21466328:A:G	A	G	N	G	A	A	1477.49	5005.42	0.0643606	0.0640494	0.0644531	0.887779	N	ADD	50364	1.00398	0.0330252	0.941049	1.07111	0.120168	0.90435	.
run4	9	21466511	9:21466511:GTTAT:G	GTTAT	G	N	G	GTTAT	GTTAT	1930.67	6604.1	0.0847309	0.0836948	0.0850386	0.874544	N	ADD	50364	1.01917	0.0294377	0.962032	1.0797	0.645047	0.518897	.
run4	9	21468633	9:21468633:CATTGG:C	CATTGG	C	N	C	CATTGG	CATTGG	2693.59	9111.35	0.117196	0.116767	0.117324	0.85956	N	ADD	50364	1.01172	0.0258465	0.961745	1.06429	0.450819	0.65212	.
run4	9	21468878	9:21468878:A:G	A	G	N	G	A	A	1451.95	4955.81	0.0636145	0.0629422	0.0638142	0.888888	N	ADD	50364	0.993584	0.0332435	0.93091	1.06048	-0.19363	0.846466	.
run4	9	21469440	9:21469440:T:G	T	G	N	G	T	T	1613.09	5513.22	0.070748	0.0699274	0.0709917	0.871882	N	ADD	50364	0.991441	0.0319311	0.931295	1.05547	-0.269202	0.787774	.
run4	9	21469600	9:21469600:T:G	T	G	N	G	T	T	1380.25	4792.67	0.0612831	0.059834	0.0617135	0.896818	N	ADD	50364	0.986912	0.0338023	0.923646	1.05451	-0.389759	0.696715	.
run4	9	21469656	9:21469656:C:T	C	T	N	T	C	C	2519.45	8474.25	0.109142	0.109218	0.10912	0.848134	N	ADD	50364	1.00012	0.026846	0.948855	1.05415	0.0043819	0.996504	.
run4	9	21470464	9:21470464:A:G	A	G	N	G	A	A	3008.53	9972.24	0.12887	0.13042	0.128409	0.896738	N	ADD	50364	1.00876	0.0257549	0.959101	1.06099	0.338569	0.734934	.
run4	9	21470520	9:21470520:C:T	C	T	N	T	C	C	1528.57	5193.59	0.0667358	0.0662636	0.066876	0.891264	N	ADD	50364	0.99762	0.0323978	0.936241	1.06302	-0.0735644	0.941357	.
run4	9	21470997	9:21470997:C:T	C	T	N	T	C	C	7896.98	26714.1	0.343609	0.342335	0.343987	0.78014	N	ADD	50364	0.994703	0.0188297	0.958662	1.0321	-0.282084	0.777879	.
run4	9	21471499	9:21471499:C:T	C	T	N	C	T	T	9635.89	32875.9	0.422045	0.417717	0.423331	0.885084	N	ADD	50364	0.981745	0.0166615	0.950202	1.01433	-1.10579	0.268818	.
run4	9	21471726	9:21471726:C:T	C	T	N	T	C	C	10557.1	35339.6	0.45565	0.457651	0.455056	0.854084	N	ADD	50364	1.01575	0.016598	0.983242	1.04934	0.941747	0.346322	.
run4	9	21472419	9:21472419:T:C	T	C	N	C	T	T	1548.93	4973.96	0.0647575	0.0671463	0.064048	0.878036	N	ADD	50364	0.989485	0.034277	0.925194	1.05824	-0.308388	0.757787	.
run4	9	21473817	9:21473817:A:G	A	G	N	A	G	G	10814.9	36804.8	0.472756	0.468828	0.473923	0.870111	N	ADD	50364	0.987811	0.0164071	0.956551	1.02009	-0.747456	0.454788	.
run4	9	21473954	9:21473954:G:T	G	T	N	G	T	T	10851.7	36928.2	0.474346	0.470422	0.475512	0.869194	N	ADD	50364	0.988258	0.0164135	0.956971	1.02057	-0.719636	0.471749	.
run4	9	21474575	9:21474575:C:G	C	G	N	C	G	G	9614.7	32755.7	0.420642	0.416798	0.421783	0.885655	N	ADD	50364	0.985186	0.0166578	0.953541	1.01788	-0.895948	0.37028	.
run4	9	21476328	9:21476328:C:T	C	T	N	T	C	C	6963.01	23716.6	0.304579	0.301847	0.305391	0.759607	N	ADD	50364	0.998943	0.0191173	0.962206	1.03708	-0.055323	0.955881	.
run4	9	21476348	9:21476348:C:T	C	T	N	T	C	C	7027.86	23910	0.307143	0.304658	0.30788	0.788713	N	ADD	50364	1.00176	0.0187098	0.965692	1.03918	0.0940929	0.925035	.
run4	9	21478318	9:21478318:C:T	C	T	N	T	C	C	11516	38544.7	0.496989	0.499221	0.496326	0.874688	N	ADD	50364	1.01691	0.0163459	0.984848	1.05002	1.02588	0.304947	.
run4	9	21478468	9:21478468:G:A	G	A	N	A	G	G	11528.1	38560.5	0.497266	0.499743	0.49653	0.87591	N	ADD	50364	1.01809	0.0163349	0.98601	1.05121	1.09746	0.272441	.
run4	9	21478865	9:21478865:G:T	G	T	N	T	G	G	1226.72	3978.35	0.0516746	0.0531786	0.0512278	0.960447	N	ADD	50364	0.969119	0.0372658	0.900858	1.04255	-0.841725	0.399942	.
run4	9	21479584	9:21479584:T:C	T	C	N	C	T	T	1259.66	4066.57	0.0528773	0.0546062	0.0523637	0.950517	N	ADD	50364	0.975922	0.036988	0.907676	1.0493	-0.65893	0.509941	.
run4	9	21479839	9:21479839:G:A	G	A	N	A	G	G	2432.93	8116.03	0.104727	0.105468	0.104507	0.979922	N	ADD	50364	0.994414	0.0273793	0.942458	1.04923	-0.204588	0.837894	.
run4	9	21480127	9:21480127:A:G	A	G	N	G	A	A	1678.2	5515.33	0.0714154	0.0727503	0.0710189	0.886973	N	ADD	50364	0.986731	0.0326021	0.925652	1.05184	-0.409714	0.682016	.
run4	9	21480632	9:21480632:G:C	G	C	N	C	G	G	11133.9	36977.4	0.477636	0.482656	0.476145	0.847279	N	ADD	50364	1.01189	0.0166496	0.979407	1.04546	0.710215	0.477571	.
run4	9	21481556	9:21481556:T:G	T	G	N	G	T	T	1244.84	4053.68	0.0526023	0.0539638	0.0521978	0.996889	N	ADD	50364	0.993242	0.0359517	0.925663	1.06575	-0.188621	0.85039	.
run4	9	21482089	9:21482089:G:A	G	A	N	A	G	G	9568.94	31782.4	0.410525	0.414814	0.409251	0.854284	N	ADD	50364	1.01689	0.0167851	0.983978	1.0509	0.997692	0.318429	.
run4	9	21482125	9:21482125:T:TA	T	TA	N	TA	T	T	5050.48	16537.3	0.214318	0.218939	0.212945	0.755578	N	ADD	50364	1.0177	0.021669	0.975387	1.06186	0.80987	0.418015	.
run4	9	21482181	9:21482181:C:G	C	G	N	G	C	C	2842.98	9700.66	0.12453	0.123244	0.124912	0.943121	N	ADD	50364	0.959756	0.025689	0.91263	1.00932	-1.59896	0.109829	.
run4	9	21482238	9:21482238:AAAT:A	AAAT	A	N	A	AAAT	AAAT	2764.71	9407.06	0.120838	0.119851	0.121131	0.94814	N	ADD	50364	0.962804	0.0259556	0.915049	1.01305	-1.46039	0.144182	.
run4	9	21482351	9:21482351:A:G	A	G	N	G	A	A	2823.66	9648.17	0.123817	0.122406	0.124236	0.943961	N	ADD	50364	0.957458	0.0257365	0.91036	1.00699	-1.68915	0.09119	.
run4	9	21483266	9:21483266:A:G	A	G	N	G	A	A	1652.98	5441.7	0.070434	0.0716569	0.0700708	0.877812	N	ADD	50364	0.983247	0.0329912	0.92168	1.04893	-0.512118	0.608569	.
run4	9	21483298	9:21483298:T:TGAGA	T	TGAGA	N	TGAGA	T	T	9163.33	30924.3	0.397979	0.397231	0.398202	0.773096	N	ADD	50364	1.00703	0.0177779	0.972545	1.04274	0.39405	0.693544	.
run4	9	21484568	9:21484568:A:G	A	G	N	G	A	A	1545.62	5194.77	0.0669168	0.0670029	0.0668912	0.896743	N	ADD	50364	0.994307	0.0322904	0.93333	1.05927	-0.176797	0.859668	.
run4	9	21484695	9:21484695:T:C	T	C	N	C	T	T	1446.99	4967.34	0.0636797	0.062727	0.0639627	0.889536	N	ADD	50364	1.00029	0.0338406	0.936092	1.06888	0.00842772	0.993276	.
run4	9	21484713	9:21484713:G:T	G	T	N	T	G	G	2125.35	7337.53	0.0939449	0.0921343	0.0944827	0.84776	N	ADD	50364	0.924649	0.0294913	0.872718	0.979671	-2.6564	0.0078981	.
run4	9	21485269	9:21485269:T:C	T	C	N	C	T	T	2505.33	8718.24	0.111425	0.108606	0.112262	0.829064	N	ADD	50364	0.929117	0.0274582	0.880437	0.98049	-2.67752	0.00741689	.
run4	9	21485330	9:21485330:C:T	C	T	N	T	C	C	1538.33	5168.9	0.0665875	0.0666868	0.066558	0.899916	N	ADD	50364	0.994111	0.0323052	0.933118	1.05909	-0.182836	0.854927	.
run4	9	21485387	9:21485387:A:T	A	T	N	T	A	A	3296.18	11231.8	0.14423	0.14289	0.144628	0.865679	N	ADD	50364	0.956931	0.0249463	0.911268	1.00488	-1.76475	0.0776053	.
run4	9	21485681	9:21485681:T:C	T	C	N	T	C	C	5175.45	17670	0.226804	0.224356	0.227531	0.778057	N	ADD	50364	0.973963	0.0208684	0.93493	1.01463	-1.26419	0.206161	.
run4	9	21485849	9:21485849:C:T	C	T	N	C	T	T	8274.79	28102.4	0.361143	0.358713	0.361865	0.855861	N	ADD	50364	0.983376	0.0171892	0.950797	1.01707	-0.975264	0.329429	.
run4	9	21485974	9:21485974:T:G	T	G	N	T	G	G	8284.01	28152.2	0.361729	0.359113	0.362506	0.853984	N	ADD	50364	0.981642	0.0172009	0.9491	1.0153	-1.07717	0.281406	.
run4	9	21486101	9:21486101:G:C	G	C	N	G	C	C	7322.36	24973.6	0.320625	0.317425	0.321576	0.840428	N	ADD	50364	0.975416	0.0181051	0.94141	1.01065	-1.3748	0.169192	.
run4	9	21486724	9:21486724:T:C	T	C	N	C	T	T	1294.82	4525.58	0.0577834	0.0561308	0.0582742	0.813428	N	ADD	50364	1.00678	0.0369495	0.936448	1.0824	0.182898	0.854878	.
run4	9	21487443	9:21487443:T:G	T	G	N	G	T	T	1626.42	5329.3	0.0690544	0.0705053	0.0686234	0.879344	N	ADD	50364	0.988749	0.0332291	0.926406	1.05529	-0.340517	0.733467	.
run4	9	21488017	9:21488017:A:G	A	G	N	G	A	A	10463.9	34670.9	0.448086	0.453611	0.446445	0.834816	N	ADD	50364	1.03689	0.0167725	1.00336	1.07154	2.15979	0.0307886	.
run4	9	21488611	9:21488611:A:C	A	C	N	C	A	A	10517.5	34854.1	0.450437	0.455936	0.448804	0.84083	N	ADD	50364	1.03812	0.0167018	1.00468	1.07266	2.23973	0.0251086	.
run4	9	21488744	9:21488744:A:C	A	C	N	A	C	C	9985.7	34143.7	0.438105	0.432881	0.439656	0.845638	N	ADD	50364	0.963913	0.0167808	0.932725	0.996143	-2.19027	0.0285046	.
run4	9	21488774	9:21488774:A:G	A	G	N	G	A	A	10508.7	34825.1	0.450062	0.455552	0.448431	0.839534	N	ADD	50364	1.0382	0.016716	1.00473	1.07277	2.24246	0.0249319	.
run4	9	21488807	9:21488807:G:A	G	A	N	A	G	G	4255.46	14525.5	0.186452	0.184474	0.18704	0.815307	N	ADD	50364	0.969287	0.0225345	0.927408	1.01306	-1.38432	0.166261	.
run4	9	21489280	9:21489280:G:A	G	A	N	A	G	G	4224.7	14416.3	0.185062	0.183141	0.185633	0.813392	N	ADD	50364	0.969734	0.0226113	0.927696	1.01368	-1.35921	0.174079	.
run4	9	21489342	9:21489342:A:G	A	G	N	G	A	A	4543.36	15560.1	0.199582	0.196955	0.200362	0.79393	N	ADD	50364	0.969415	0.022142	0.928245	1.01241	-1.40287	0.160656	.
run4	9	21489709	9:21489709:A:G	A	G	N	G	A	A	4506.66	15413.5	0.197762	0.195364	0.198474	0.791815	N	ADD	50364	0.972266	0.0222144	0.930842	1.01553	-1.26612	0.205472	.
run4	9	21489986	9:21489986:T:C	T	C	N	C	T	T	10551.8	35048.3	0.452706	0.457424	0.451305	0.811611	N	ADD	50364	1.03437	0.0169828	1.00051	1.06938	1.99007	0.0465829	.
run4	9	21490059	9:21490059:A:C	A	C	N	C	A	A	2337.59	7986.69	0.102497	0.101335	0.102842	0.835772	N	ADD	50364	1.01821	0.0277662	0.964278	1.07516	0.649902	0.515755	.
run4	9	21490093	9:21490093:T:C	T	C	N	C	T	T	1890.49	6432.95	0.0826329	0.0819531	0.0828348	0.736684	N	ADD	50364	1.01149	0.0324459	0.949173	1.07791	0.352233	0.724663	.
run4	9	21491171	9:21491171:G:A	G	A	N	G	A	A	8185.35	27742.9	0.356686	0.354836	0.357235	0.867378	N	ADD	50364	0.988063	0.0173295	0.955066	1.0222	-0.69299	0.488315	.
run4	9	21491402	9:21491402:AGTACCAGATCCTAAGTGATGTGG:A	AGTACCAGATCCTAAGTGATGTGG	A	N	A	AGTACCAGATCCTAAGTGATGTGG	AGTACCAGATCCTAAGTGATGTGG	1414.09	4527.42	0.0589856	0.0613007	0.0582979	0.892201	N	ADD	50364	0.983491	0.035572	0.917258	1.05451	-0.467987	0.639794	.
run4	9	21491992	9:21491992:T:C	T	C	N	C	T	T	1479.71	4778.06	0.0621254	0.0641456	0.0615254	0.873642	N	ADD	50364	0.979442	0.0350593	0.9144	1.04911	-0.592485	0.553526	.
run4	9	21492683	9:21492683:C:G	C	G	N	G	C	C	2353.67	8196.05	0.104735	0.102032	0.105538	0.839827	N	ADD	50364	0.919792	0.0281051	0.870496	0.971881	-2.97481	0.00293169	.
run4	9	21493083	9:21493083:T:C	T	C	N	C	T	T	10715.2	35501.9	0.458831	0.464505	0.457146	0.845007	N	ADD	50364	1.03698	0.0166224	1.00374	1.07132	2.18479	0.0289039	.
run4	9	21493861	9:21493861:A:G	A	G	N	A	G	G	7045.89	24262.5	0.310821	0.30544	0.31242	0.849174	N	ADD	50364	0.963435	0.0181081	0.929841	0.998243	-2.0571	0.0396769	.
run4	9	21493863	9:21493863:G:T	G	T	N	G	T	T	9285.8	31808.8	0.407976	0.40254	0.40959	0.863814	N	ADD	50364	0.965205	0.0167254	0.934077	0.997369	-2.11745	0.0342215	.
run4	9	21494250	9:21494250:T:C	T	C	N	C	T	T	1944.97	6490.39	0.0837439	0.0843144	0.0835745	0.819135	N	ADD	50364	1.01436	0.0303555	0.95577	1.07654	0.469707	0.638564	.
run4	9	21494300	9:21494300:C:T	C	T	N	C	T	T	7772.81	26672.7	0.341965	0.336952	0.343455	0.78117	N	ADD	50364	0.950104	0.0183987	0.916453	0.984991	-2.7819	0.00540415	.
run4	9	21494643	9:21494643:T:G	T	G	N	T	G	G	8006.23	27377.7	0.351282	0.347071	0.352532	0.855443	N	ADD	50364	0.980376	0.0173999	0.947506	1.01439	-1.13902	0.254693	.
run4	9	21494745	9:21494745:G:A	G	A	N	G	A	A	9414.26	32235.5	0.413487	0.408109	0.415085	0.848538	N	ADD	50364	0.98614	0.0170656	0.953701	1.01968	-0.817822	0.413459	.
run4	9	21494905	9:21494905:T:C	T	C	N	C	T	T	1367.73	4873.04	0.0619567	0.0592912	0.0627484	0.815868	N	ADD	50364	0.956094	0.0355305	0.891778	1.02505	-1.26368	0.206343	.
run4	9	21495080	9:21495080:T:C	T	C	N	T	C	C	6075.3	20620.5	0.265028	0.263365	0.265523	0.839982	N	ADD	50364	0.982441	0.0189846	0.946557	1.01969	-0.933131	0.350752	.
run4	9	21496397	9:21496397:A:G	A	G	N	A	G	G	9036.21	30781	0.395295	0.391721	0.396356	0.871959	N	ADD	50364	0.971111	0.0167454	0.939756	1.00351	-1.75061	0.0800123	.
run4	9	21496908	9:21496908:G:C	G	C	N	G	C	C	10751.1	36719.2	0.471272	0.466061	0.47282	0.860135	N	ADD	50364	0.973133	0.0165688	0.942039	1.00525	-1.64373	0.100232	.
run4	9	21497079	9:21497079:A:G	A	G	N	A	G	G	9076.21	31045.2	0.398315	0.393455	0.399758	0.849474	N	ADD	50364	0.981569	0.0171538	0.949117	1.01513	-1.08448	0.278154	.
run4	9	21497120	9:21497120:T:G	T	G	N	T	G	G	9247.76	31656.7	0.406088	0.400891	0.407632	0.812044	N	ADD	50364	0.978711	0.0174822	0.945744	1.01283	-1.23089	0.218363	.
run4	9	21498527	9:21498527:T:C	T	C	N	C	T	T	1357.44	4690.77	0.0600449	0.058845	0.0604013	0.809441	N	ADD	50364	1.02125	0.0362987	0.951116	1.09655	0.579212	0.562446	.
run4	9	21498619	9:21498619:T:C	T	C	N	C	T	T	2974.33	9495.96	0.123802	0.128937	0.122276	0.924144	N	ADD	50364	1.02425	0.025271	0.974752	1.07626	0.948045	0.343106	.
run4	9	21499134	9:21499134:C:G	C	G	N	G	C	C	1877.42	6231.47	0.0805028	0.0813861	0.0802404	0.663594	N	ADD	50364	1.04887	0.0344011	0.980486	1.12203	1.38711	0.16541	.
run4	9	21499153	9:21499153:C:T	C	T	N	C	T	T	8965.87	30409.1	0.390904	0.388671	0.391567	0.81843	N	ADD	50364	0.973546	0.0172942	0.9411	1.00711	-1.55021	0.12109	.
run4	9	21499154	9:21499154:A:G	A	G	N	A	G	G	8900.91	30311.9	0.389294	0.385855	0.390315	0.823845	N	ADD	50364	0.972302	0.0172868	0.939911	1.00581	-1.62487	0.10419	.
run4	9	21499299	9:21499299:A:C	A	C	N	C	A	A	3171.3	10152.8	0.132278	0.137476	0.130733	0.915241	N	ADD	50364	1.01847	0.0245253	0.970675	1.06863	0.746385	0.455435	.
run4	9	21499624	9:21499624:A:C	A	C	N	A	C	C	8908.57	30599.8	0.392229	0.386187	0.394023	0.849091	N	ADD	50364	0.977004	0.0171995	0.944618	1.0105	-1.35262	0.176178	.
run4	9	21499793	9:21499793:A:G	A	G	N	A	G	G	8256.5	28314.3	0.363065	0.35792	0.364593	0.858649	N	ADD	50364	0.966546	0.0171545	0.934588	0.999595	-1.98355	0.0473056	.
run4	9	21500433	9:21500433:T:C	T	C	N	C	T	T	1353.93	4678.88	0.059892	0.0586928	0.0602482	0.810967	N	ADD	50364	1.02135	0.0363114	0.951183	1.09668	0.58165	0.560803	.
run4	9	21501548	9:21501548:A:G	A	G	N	G	A	A	10403.8	34860.5	0.449372	0.451008	0.448886	0.903792	N	ADD	50364	1.02181	0.0162116	0.98985	1.0548	1.33068	0.183293	.
run4	9	21501589	9:21501589:G:A	G	A	N	G	A	A	10124.4	34469.7	0.442718	0.438892	0.443854	0.922743	N	ADD	50364	0.974813	0.0159748	0.944765	1.00582	-1.59684	0.110301	.
run4	9	21502815	9:21502815:G:C	G	C	N	G	C	C	10496.5	35947.1	0.46108	0.455025	0.462878	0.881862	N	ADD	50364	0.972372	0.0163768	0.941656	1.00409	-1.71078	0.087122	.
run4	9	21502923	9:21502923:C:T	C	T	N	T	C	C	1834.06	5982.84	0.0776041	0.0795068	0.0770389	0.943939	N	ADD	50364	1.00688	0.0301637	0.949075	1.0682	0.227167	0.820294	.
run4	9	21503097	9:21503097:G:A	G	A	N	A	G	G	2383.94	7621.16	0.0993279	0.103344	0.098135	0.932786	N	ADD	50364	1.01454	0.0279493	0.960463	1.07167	0.51664	0.605407	.
run4	9	21503338	9:21503338:G:A	G	A	N	A	G	G	2433.99	8235.07	0.10592	0.105514	0.10604	0.838624	N	ADD	50364	0.995268	0.0270746	0.943831	1.04951	-0.175185	0.860934	.
run4	9	21503546	9:21503546:A:C	A	C	N	C	A	A	1742.72	6079.28	0.0776547	0.0755469	0.0782808	0.73419	N	ADD	50364	0.983397	0.0336139	0.920697	1.05037	-0.498084	0.618425	.
run4	9	21503812	9:21503812:T:G	T	G	N	T	G	G	7003.16	24101.7	0.3088	0.303588	0.310349	0.873217	N	ADD	50364	0.97101	0.0177908	0.937735	1.00547	-1.65356	0.0982172	.
run4	9	21503821	9:21503821:C:T	C	T	N	T	C	C	1417.24	4720.8	0.0609368	0.0614374	0.0607881	0.888398	N	ADD	50364	0.979275	0.0337976	0.916508	1.04634	-0.619645	0.535492	.
run4	9	21503845	9:21503845:G:A	G	A	N	A	G	G	1367.15	4730.51	0.0605358	0.059266	0.060913	0.809959	N	ADD	50364	1.01725	0.0361434	0.947682	1.09193	0.473217	0.636058	.
run4	9	21503902	9:21503902:T:C	T	C	N	C	T	T	2816.4	9614.08	0.123406	0.122091	0.123797	0.833348	N	ADD	50364	0.989387	0.025489	0.941174	1.04007	-0.418611	0.6755	.
run4	9	21504203	9:21504203:A:G	A	G	N	A	G	G	9336.1	31549.2	0.405898	0.404721	0.406248	0.880113	N	ADD	50364	0.981757	0.0166918	0.950158	1.01441	-1.10301	0.270024	.
run4	9	21504234	9:21504234:T:TTG	T	TTG	N	TTG	T	T	1406.88	4705.78	0.0606848	0.0609884	0.0605947	0.827042	N	ADD	50364	0.976592	0.0351305	0.911611	1.0462	-0.674252	0.500151	.
run4	9	21504556	9:21504556:A:G	A	G	N	G	A	A	1459.62	5207.72	0.0661915	0.0632746	0.067058	0.813989	N	ADD	50364	0.955027	0.0345032	0.892578	1.02184	-1.33368	0.18231	.
run4	9	21504583	9:21504583:T:C	T	C	N	C	T	T	1485.44	4962.43	0.0640127	0.064394	0.0638995	0.766077	N	ADD	50364	1.04552	0.0356484	0.974966	1.12119	1.24877	0.211749	.
run4	9	21504872	9:21504872:A:C	A	C	N	A	C	C	4223.76	14171.9	0.182627	0.1831	0.182487	0.791172	N	ADD	50364	0.994636	0.0223475	0.952011	1.03917	-0.240686	0.809799	.
run4	9	21504973	9:21504973:G:A	G	A	N	A	G	G	11553.6	38436.9	0.496292	0.500849	0.494939	0.897357	N	ADD	50364	1.02525	0.0161071	0.993385	1.05813	1.5479	0.121647	.
run4	9	21506129	9:21506129:ACCC:A	ACCC	A	N	ACCC	A	A	9784.5	33058.5	0.425334	0.424159	0.425683	0.889106	N	ADD	50364	0.982625	0.0164415	0.951465	1.01481	-1.06608	0.286387	.
run4	9	21506136	9:21506136:C:T	C	T	N	T	C	C	7728.26	25576.1	0.330636	0.335021	0.329334	0.616646	N	ADD	50364	1.03585	0.0205694	0.994916	1.07846	1.71219	0.0868611	.
run4	9	21506318	9:21506318:A:G	A	G	N	A	G	G	9810.03	33295.9	0.427944	0.425266	0.428739	0.917653	N	ADD	50364	0.974536	0.0161773	0.944121	1.00593	-1.59442	0.110841	.
run4	9	21506328	9:21506328:G:A	G	A	N	G	A	A	9829.51	33345.7	0.428632	0.42611	0.429381	0.917976	N	ADD	50364	0.975381	0.0161704	0.944953	1.00679	-1.5415	0.123194	.
run4	9	21506356	9:21506356:G:T	G	T	N	G	T	T	6438.34	21772.8	0.280073	0.279103	0.280361	0.878503	N	ADD	50364	0.985419	0.0182461	0.950801	1.0213	-0.805009	0.420814	.
run4	9	21506559	9:21506559:G:T	G	T	N	G	T	T	9827.9	33336.2	0.428521	0.42604	0.429258	0.917867	N	ADD	50364	0.975851	0.01617	0.945408	1.00727	-1.51179	0.130586	.
run4	9	21506652	9:21506652:G:GT	G	GT	N	G	GT	GT	11414.7	38901.1	0.499522	0.494828	0.500916	0.860173	N	ADD	50364	0.974603	0.0164433	0.943694	1.00652	-1.56444	0.117714	.
run4	9	21506652	9:21506652:G:GTT	G	GTT	N	GTT	G	G	1475.63	5170.19	0.0659779	0.0639688	0.0665747	0.768583	N	ADD	50364	0.998276	0.0358319	0.930573	1.0709	-0.0481684	0.961582	.
run4	9	21507082	9:21507082:G:T	G	T	N	G	T	T	10023.4	33841.3	0.435476	0.434514	0.435762	0.92741	N	ADD	50364	0.982628	0.0160471	0.952203	1.01402	-1.09208	0.274798	.
run4	9	21507183	9:21507183:G:C	G	C	N	C	G	G	1567.57	5405.85	0.0692303	0.0679545	0.0696092	0.865611	N	ADD	50364	0.983084	0.0327135	0.922029	1.04818	-0.521535	0.601994	.
run4	9	21507268	9:21507268:T:A	T	A	N	A	T	T	1555.28	5532.99	0.0703704	0.0674216	0.0712463	0.818886	N	ADD	50364	0.975558	0.0338098	0.913007	1.04239	-0.731919	0.464218	.
run4	9	21507589	9:21507589:C:T	C	T	N	C	T	T	10971.8	37293.8	0.479167	0.475627	0.480219	0.926722	N	ADD	50364	0.971118	0.015877	0.941364	1.00181	-1.84589	0.0649082	.
run4	9	21508061	9:21508061:G:A	G	A	N	G	A	A	10509.6	35671.7	0.458476	0.455591	0.459332	0.932408	N	ADD	50364	0.975286	0.015889	0.945382	1.00614	-1.57497	0.115264	.
run4	9	21508065	9:21508065:GT:G	GT	G	N	G	GT	GT	11424.9	38013.1	0.490807	0.49527	0.489481	0.891006	N	ADD	50364	1.02645	0.0161621	0.994447	1.05949	1.61545	0.106213	.
run4	9	21508066	9:21508066:T:C	T	C	N	C	T	T	1725.38	5990.6	0.0766021	0.0747955	0.0771388	0.74582	N	ADD	50364	0.998353	0.033646	0.93464	1.06641	-0.0489908	0.960927	.
run4	9	21508106	9:21508106:C:G	C	G	N	C	G	G	10465.3	35544.9	0.456777	0.453672	0.457699	0.930509	N	ADD	50364	0.97391	0.0159108	0.944008	1.00476	-1.66152	0.0966095	.
run4	9	21508218	9:21508218:T:G	T	G	N	T	G	G	10038.8	34133.7	0.438532	0.435184	0.439527	0.920718	N	ADD	50364	0.974195	0.0160805	0.94397	1.00539	-1.62581	0.103989	.
run4	9	21508387	9:21508387:G:A	G	A	N	A	G	G	1153.62	3980.02	0.0509655	0.0500098	0.0512493	0.833317	N	ADD	50364	1.01232	0.0384776	0.93878	1.09161	0.318121	0.750393	.
run4	9	21508405	9:21508405:A:G	A	G	N	A	G	G	10007.2	34046.4	0.437352	0.433813	0.438403	0.915798	N	ADD	50364	0.972914	0.016135	0.942628	1.00417	-1.7019	0.0887748	.
run4	9	21508670	9:21508670:AAATAC:A	AAATAC	A	N	A	AAATAC	AAATAC	3305.12	10796.9	0.140001	0.143277	0.139028	0.887733	N	ADD	50364	1.01764	0.0233713	0.972081	1.06534	0.748367	0.454239	.
run4	9	21508690	9:21508690:C:A	C	A	N	C	A	A	10548.1	35851.1	0.460639	0.457263	0.461642	0.910806	N	ADD	50364	0.97368	0.0160699	0.94349	1.00484	-1.65979	0.0969568	.
run4	9	21508691	9:21508691:C:A	C	A	N	C	A	A	10548.2	35851.3	0.460642	0.457266	0.461645	0.9108	N	ADD	50364	0.973683	0.0160699	0.943494	1.00484	-1.65956	0.0970025	.
run4	9	21508724	9:21508724:TTACA:T	TTACA	T	N	TTACA	T	T	11175.7	38102.8	0.489223	0.484469	0.490636	0.871778	N	ADD	50364	0.974908	0.0163514	0.944159	1.00666	-1.55416	0.120147	.
run4	9	21508761	9:21508761:T:TTTTC	T	TTTTC	N	T	TTTTC	TTTTC	10181.5	34609.5	0.444673	0.441369	0.445654	0.902514	N	ADD	50364	0.974642	0.0162102	0.944164	1.00611	-1.58447	0.113086	.
run4	9	21509509	9:21509509:C:CAT	C	CAT	N	CAT	C	C	1458.73	4962.47	0.0637479	0.0632359	0.0639	0.856769	N	ADD	50364	0.998253	0.0340378	0.933829	1.06712	-0.051384	0.95902	.
run4	9	21509658	9:21509658:C:T	C	T	N	T	C	C	11450.9	38183.5	0.492756	0.496396	0.491675	0.903977	N	ADD	50364	1.02256	0.0160398	0.990912	1.05522	1.39076	0.164299	.
run4	9	21510160	9:21510160:C:A	C	A	N	A	C	C	3377.81	11325.1	0.145967	0.146428	0.14583	0.927855	N	ADD	50364	0.994135	0.0233499	0.949664	1.04069	-0.251897	0.801121	.
run4	9	21510416	9:21510416:C:T	C	T	N	T	C	C	5128.64	17412.2	0.223779	0.222327	0.224211	0.869765	N	ADD	50364	0.989117	0.0199736	0.951144	1.02861	-0.547832	0.583807	.
run4	9	21510427	9:21510427:C:A	C	A	N	A	C	C	3496.66	11688.6	0.150755	0.15158	0.15051	0.922057	N	ADD	50364	0.99757	0.0230733	0.953462	1.04372	-0.105445	0.916023	.
run4	9	21510694	9:21510694:A:C	A	C	N	C	A	A	1639.02	5627.13	0.0721364	0.0710518	0.0724586	0.861192	N	ADD	50364	0.987776	0.0320951	0.927554	1.05191	-0.383201	0.701571	.
run4	9	21510725	9:21510725:C:T	C	T	N	T	C	C	3378.99	11326.5	0.145992	0.14648	0.145847	0.927781	N	ADD	50364	0.994431	0.0233478	0.949951	1.04099	-0.239183	0.810964	.
run4	9	21510937	9:21510937:A:C	A	C	N	C	A	A	1566.8	5399.61	0.0691607	0.067921	0.0695289	0.865659	N	ADD	50364	0.983762	0.0327228	0.922648	1.04892	-0.500304	0.616861	.
run4	9	21511740	9:21511740:C:T	C	T	N	C	T	T	10122.8	34324	0.441255	0.438823	0.441977	0.985842	N	ADD	50364	0.979075	0.0154992	0.94978	1.00927	-1.36437	0.172452	.
run4	9	21512848	9:21512848:CTT:C	CTT	C	N	C	CTT	CTT	3380.68	11308.4	0.14583	0.146553	0.145615	0.898041	N	ADD	50364	0.997576	0.0237238	0.952253	1.04506	-0.10228	0.918535	.
run4	9	21513099	9:21513099:C:T	C	T	N	T	C	C	1893.41	6645.75	0.0847744	0.0820795	0.0855749	0.863361	N	ADD	50364	0.96355	0.0299827	0.908558	1.02187	-1.23842	0.21556	.
run4	9	21513700	9:21513700:GAGGCT:G	GAGGCT	G	N	G	GAGGCT	GAGGCT	3983.75	13345.7	0.172042	0.172696	0.171848	0.914892	N	ADD	50364	0.991456	0.0217495	0.95008	1.03463	-0.394541	0.693182	.
run4	9	21513765	9:21513765:T:C	T	C	N	C	T	T	1268.78	4515.41	0.0574239	0.0550018	0.0581433	0.846884	N	ADD	50364	0.970227	0.0364006	0.903418	1.04198	-0.830364	0.406333	.
run4	9	21514361	9:21514361:T:TTGAA	T	TTGAA	N	TTGAA	T	T	2470.97	8152.55	0.105467	0.107117	0.104977	0.895082	N	ADD	50364	0.992788	0.0266876	0.942193	1.0461	-0.271211	0.786229	.
run4	9	21514640	9:21514640:C:A	C	A	N	C	A	A	6434.01	21890.9	0.281202	0.278915	0.281881	0.883238	N	ADD	50364	0.972939	0.0182923	0.938675	1.00845	-1.49973	0.133684	.
run4	9	21515213	9:21515213:G:A	G	A	N	A	G	G	1284.25	4541.72	0.0578387	0.0556723	0.0584821	0.840495	N	ADD	50364	0.978089	0.0363591	0.910814	1.05033	-0.609319	0.542313	.
run4	9	21515795	9:21515795:C:A	C	A	N	A	C	C	2124.04	6936.66	0.0899522	0.0920775	0.0893209	0.962408	N	ADD	50364	1.00748	0.0277162	0.954214	1.06373	0.268984	0.787942	.
run4	9	21516772	9:21516772:T:C	T	C	N	T	C	C	5992.16	20299.8	0.261019	0.259761	0.261393	0.876564	N	ADD	50364	0.982386	0.0187701	0.946902	1.0192	-0.946757	0.343763	.
run4	9	21516833	9:21516833:G:A	G	A	N	A	G	G	1911.74	6165.78	0.0801914	0.0828742	0.0793945	0.962994	N	ADD	50364	0.996533	0.0292221	0.941062	1.05528	-0.118835	0.905406	.
run4	9	21517302	9:21517302:T:C	T	C	N	C	T	T	3537.64	11561.3	0.149898	0.153357	0.14887	0.943969	N	ADD	50364	1.01865	0.0220595	0.975551	1.06366	0.837872	0.402103	.
run4	9	21517814	9:21517814:G:GA	G	GA	N	GA	G	G	2486.74	8189.87	0.105994	0.1078	0.105458	0.903622	N	ADD	50364	0.996013	0.0264847	0.94563	1.04908	-0.150847	0.880097	.
run4	9	21517923	9:21517923:G:GA	G	GA	N	GA	G	G	1614.77	5495.25	0.0705864	0.0700006	0.0707604	0.8371	N	ADD	50364	0.999793	0.0328459	0.937457	1.06627	-0.00631633	0.99496	.
run4	9	21518275	9:21518275:A:G	A	G	N	G	A	A	2431.03	8004.77	0.103604	0.105386	0.103075	0.933005	N	ADD	50364	0.99455	0.0263079	0.944568	1.04718	-0.207732	0.835438	.
run4	9	21519202	9:21519202:T:C	T	C	N	C	T	T	10676	35809.7	0.461498	0.462807	0.461109	0.883604	N	ADD	50364	1.02488	0.0163265	0.9926	1.0582	1.50501	0.132322	.
run4	9	21519295	9:21519295:T:A	T	A	N	A	T	T	2167.18	7102.76	0.0920295	0.0939475	0.0914598	0.957841	N	ADD	50364	1.00413	0.0275375	0.95137	1.05981	0.149626	0.881059	.
run4	9	21519717	9:21519717:G:A	G	A	N	A	G	G	3485.22	11606.8	0.14983	0.151085	0.149457	0.918795	N	ADD	50364	1.00226	0.0232238	0.957663	1.04894	0.0972308	0.922543	.
run4	9	21519904	9:21519904:C:A	C	A	N	A	C	C	11223.7	37511.3	0.483828	0.48655	0.48302	0.902936	N	ADD	50364	1.02457	0.0160333	0.992873	1.05728	1.51388	0.130057	.
run4	9	21519921	9:21519921:T:C	T	C	N	C	T	T	3487.34	11622.3	0.150005	0.151176	0.149657	0.918548	N	ADD	50364	1.00108	0.0232193	0.956538	1.04769	0.0462739	0.963092	.
run4	9	21520274	9:21520274:T:C	T	C	N	T	C	C	7799.46	26724.4	0.342743	0.338107	0.34412	0.895551	N	ADD	50364	0.969661	0.0173203	0.937296	1.00314	-1.77877	0.0752779	.
run4	9	21520963	9:21520963:A:G	A	G	N	G	A	A	11382.9	38016.3	0.490421	0.493449	0.489522	0.891147	N	ADD	50364	1.02391	0.0161336	0.992042	1.05681	1.46471	0.143	.
run4	9	21521221	9:21521221:G:A	G	A	N	A	G	G	3260.94	10664.6	0.138249	0.141362	0.137324	0.926747	N	ADD	50364	1.01743	0.0230009	0.972585	1.06435	0.751402	0.452411	.
run4	9	21521258	9:21521258:T:G	T	G	N	T	G	G	10909	36999.6	0.475623	0.472905	0.47643	0.866222	N	ADD	50364	0.980394	0.0163884	0.949403	1.0124	-1.20823	0.226957	.
run4	9	21521878	9:21521878:C:G	C	G	N	G	C	C	1856.1	6121.01	0.0791946	0.0804622	0.0788181	0.956381	N	ADD	50364	0.996673	0.0297271	0.940262	1.05647	-0.112115	0.910732	.
run4	9	21521970	9:21521970:G:GTT	G	GTT	N	GTT	G	G	1273.67	4108.16	0.0534294	0.0552139	0.0528993	0.967394	N	ADD	50364	0.976779	0.0360088	0.910219	1.04821	-0.652463	0.514103	.
run4	9	21522293	9:21522293:A:G	A	G	N	G	A	A	1210.51	3859.46	0.0503333	0.0524757	0.0496969	0.895056	N	ADD	50364	1.01454	0.0370373	0.943503	1.09093	0.389765	0.69671	.
run4	9	21522384	9:21522384:T:C	T	C	N	C	T	T	1556.63	5266.93	0.0677424	0.0674802	0.0678203	0.85804	N	ADD	50364	1.00626	0.033074	0.9431	1.07365	0.18869	0.850336	.
run4	9	21522739	9:21522739:G:A	G	A	N	A	G	G	1484.2	5047.84	0.0648482	0.06434	0.0649992	0.864827	N	ADD	50364	0.999955	0.0336727	0.936091	1.06818	-0.00133677	0.998933	.
run4	9	21522930	9:21522930:C:CTAGTTTAGT	C	CTAGTTTAGT	N	CTAGTTTAGT	C	C	1271.69	4104.5	0.0533734	0.0551281	0.0528522	0.967639	N	ADD	50364	0.975954	0.0360319	0.909408	1.04737	-0.675509	0.499352	.
run4	9	21523154	9:21523154:C:T	C	T	N	T	C	C	1269.48	4102.73	0.0533338	0.0550319	0.0528293	0.976393	N	ADD	50364	0.97354	0.0359063	0.907383	1.04452	-0.746831	0.455165	.
run4	9	21524222	9:21524222:G:C	G	C	N	C	G	G	1555.24	5255.02	0.0676104	0.0674198	0.067667	0.858326	N	ADD	50364	1.00851	0.0330875	0.945185	1.07608	0.256168	0.797821	.
run4	9	21525352	9:21525352:G:A	G	A	N	A	G	G	1540.08	5217.53	0.0670877	0.0667625	0.0671843	0.845801	N	ADD	50364	1.00605	0.0334597	0.942194	1.07424	0.180375	0.856859	.
run4	9	21526317	9:21526317:A:C	A	C	N	C	A	A	11230.4	37520.6	0.483987	0.486839	0.48314	0.875617	N	ADD	50364	1.02453	0.0162964	0.992318	1.05778	1.48678	0.137072	.
run4	9	21526368	9:21526368:C:T	C	T	N	C	T	T	7251.34	24536	0.315576	0.314346	0.315942	0.922687	N	ADD	50364	0.979818	0.0172671	0.947213	1.01355	-1.18074	0.237704	.
run4	9	21526449	9:21526449:T:C	T	C	N	C	T	T	1345.45	4415.31	0.0571913	0.0583254	0.0568544	0.97801	N	ADD	50364	0.964758	0.0347669	0.901207	1.03279	-1.03197	0.302087	.
run4	9	21526526	9:21526526:C:G	C	G	N	G	C	C	2943.79	9628.63	0.124816	0.127614	0.123984	0.926342	N	ADD	50364	0.996994	0.0251866	0.948973	1.04745	-0.119534	0.904853	.
run4	9	21527498	9:21527498:G:A	G	A	N	G	A	A	9128.29	30690	0.395305	0.395712	0.395185	0.924873	N	ADD	50364	0.982133	0.0162377	0.951368	1.01389	-1.11032	0.266863	.
run4	9	21528005	9:21528005:T:G	T	G	N	T	G	G	6844.15	23240.7	0.298674	0.296695	0.299262	0.916856	N	ADD	50364	0.975969	0.0175606	0.94295	1.01014	-1.38518	0.165998	.
run4	9	21528058	9:21528058:G:T	G	T	N	T	G	G	1929.34	6448.21	0.0831701	0.0836373	0.0830313	0.971425	N	ADD	50364	0.982923	0.0287239	0.929116	1.03985	-0.599645	0.548743	.
run4	9	21528142	9:21528142:G:A	G	A	N	G	A	A	8395.49	28252.7	0.363833	0.363945	0.3638	0.903428	N	ADD	50364	0.981077	0.0167103	0.949466	1.01374	-1.14324	0.25294	.
run4	9	21528320	9:21528320:T:A	T	A	N	A	T	T	1629.55	5552.98	0.0713062	0.0706413	0.0715037	0.844917	N	ADD	50364	0.999536	0.0326039	0.937661	1.06549	-0.0142309	0.988646	.
run4	9	21528336	9:21528336:A:T	A	T	N	T	A	A	1766.05	5776.01	0.0748755	0.0765584	0.0743756	0.969619	N	ADD	50364	1.00392	0.0302551	0.946116	1.06525	0.129212	0.89719	.
run4	9	21528681	9:21528681:A:C	A	C	N	C	A	A	1569.99	5540.7	0.070593	0.0680592	0.0713456	0.875014	N	ADD	50364	0.97138	0.032404	0.911605	1.03507	-0.896102	0.370198	.
run4	9	21528852	9:21528852:T:C	T	C	N	C	T	T	1649.27	5804.73	0.0740013	0.0714961	0.0747454	0.870518	N	ADD	50364	0.972945	0.0317548	0.914236	1.03542	-0.863743	0.387729	.
run4	9	21528904	9:21528904:T:C	T	C	N	C	T	T	2170.46	7287.24	0.0938935	0.0940899	0.0938351	0.961321	N	ADD	50364	0.987563	0.0270431	0.936581	1.04132	-0.462794	0.643512	.
run4	9	21528954	9:21528954:C:A	C	A	N	A	C	C	1763.13	5769.17	0.0747787	0.076432	0.0742875	0.969474	N	ADD	50364	1.00332	0.0302814	0.945506	1.06467	0.109495	0.91281	.
run4	9	21529280	9:21529280:A:C	A	C	N	A	C	C	6820.97	23132.8	0.297373	0.29569	0.297872	0.914321	N	ADD	50364	0.978081	0.0176004	0.944917	1.01241	-1.25919	0.20796	.
run4	9	21529286	9:21529286:C:A	C	A	N	A	C	C	1766.12	5776.9	0.0748851	0.0765615	0.0743871	0.969574	N	ADD	50364	1.00392	0.0302547	0.946116	1.06525	0.129177	0.897218	.
run4	9	21529555	9:21529555:A:AG	A	AG	N	AG	A	A	1636.4	5365.88	0.0695167	0.0709379	0.0690946	0.925327	N	ADD	50364	1.00972	0.03185	0.948616	1.07476	0.303713	0.761347	.
run4	9	21529560	9:21529560:C:G	C	G	N	C	G	G	7424.91	25061.1	0.322512	0.32187	0.322703	0.920735	N	ADD	50364	0.980183	0.0171239	0.947832	1.01364	-1.16891	0.242441	.
run4	9	21529672	9:21529672:T:G	T	G	N	G	T	T	1474.43	5017.05	0.0644456	0.0639166	0.0646027	0.852221	N	ADD	50364	1.00012	0.0340057	0.935635	1.06905	0.0035344	0.99718	.
run4	9	21529828	9:21529828:G:A	G	A	N	G	A	A	10362.4	34921	0.449561	0.449213	0.449665	0.899877	N	ADD	50364	0.985338	0.0161625	0.954614	1.01705	-0.91385	0.360796	.
run4	9	21530052	9:21530052:T:C	T	C	N	C	T	T	1271.2	4113.75	0.0534603	0.0551065	0.0529713	0.988674	N	ADD	50364	0.973303	0.0356221	0.907666	1.04368	-0.75965	0.447464	.
run4	9	21530182	9:21530182:C:T	C	T	N	C	T	T	7281.36	24629.5	0.316802	0.315648	0.317145	0.925696	N	ADD	50364	0.980165	0.0172213	0.947634	1.01381	-1.16334	0.244693	.
run4	9	21530541	9:21530541:C:T	C	T	N	T	C	C	10662.7	35633.3	0.459614	0.462229	0.458837	0.900621	N	ADD	50364	1.02443	0.0161035	0.992601	1.05728	1.49882	0.13392	.
run4	9	21530609	9:21530609:G:A	G	A	N	G	A	A	9197.48	30901.4	0.39809	0.398711	0.397906	0.927319	N	ADD	50364	0.983364	0.0162031	0.952625	1.01509	-1.03535	0.300504	.
run4	9	21530644	9:21530644:T:C	T	C	N	C	T	T	1766.46	5778.54	0.0749046	0.076576	0.0744082	0.96936	N	ADD	50364	1.00379	0.0302553	0.945993	1.06511	0.12489	0.900611	.
run4	9	21530677	9:21530677:G:T	G	T	N	T	G	G	1480.92	5038.11	0.0647191	0.0641979	0.0648739	0.84951	N	ADD	50364	1.00047	0.0339904	0.935988	1.06939	0.0137448	0.989034	.
run4	9	21531536	9:21531536:A:C	A	C	N	C	A	A	1667.23	5701.81	0.0731579	0.0722747	0.0734202	0.842571	N	ADD	50364	0.994959	0.0323166	0.933893	1.06002	-0.156395	0.875721	.
run4	9	21531559	9:21531559:A:T	A	T	N	T	A	A	1762.91	5768.19	0.0747667	0.0764222	0.0742749	0.969361	N	ADD	50364	1.00337	0.0302851	0.945541	1.06473	0.110933	0.91167	.
run4	9	21531629	9:21531629:C:T	C	T	N	C	T	T	7127.44	24076.4	0.309783	0.308975	0.310023	0.987923	N	ADD	50364	0.981562	0.016776	0.949812	1.01437	-1.10935	0.267279	.
run4	9	21531637	9:21531637:C:T	C	T	N	C	T	T	7433.3	25128.5	0.323265	0.322234	0.323571	0.932127	N	ADD	50364	0.980535	0.0170793	0.948256	1.01391	-1.1509	0.249775	.
run4	9	21531768	9:21531768:T:A	T	A	N	A	T	T	1762.58	5766.66	0.0747482	0.0764081	0.0742552	0.969569	N	ADD	50364	1.00343	0.0302854	0.945605	1.0648	0.113189	0.90988	.
run4	9	21531887	9:21531887:C:A	C	A	N	A	C	C	1798.02	5887.13	0.0762961	0.0779443	0.0758065	0.959338	N	ADD	50364	1.00208	0.0301371	0.944606	1.06306	0.0690138	0.944979	.
run4	9	21532565	9:21532565:C:T	C	T	N	T	C	C	10627.8	35501.4	0.457958	0.460716	0.457139	0.900271	N	ADD	50364	1.02508	0.0161107	0.993221	1.05797	1.53773	0.124115	.
run4	9	21533610	9:21533610:C:T	C	T	N	C	T	T	7430.84	25119.9	0.323155	0.322128	0.32346	0.932031	N	ADD	50364	0.980492	0.0170813	0.94821	1.01387	-1.15335	0.248768	.
run4	9	21533955	9:21533955:A:T	A	T	N	T	A	A	1775.41	5798.93	0.075196	0.076964	0.0746708	0.966277	N	ADD	50364	1.00504	0.0302612	0.947168	1.06646	0.16629	0.867929	.
run4	9	21534215	9:21534215:C:A	C	A	N	A	C	C	2731.15	8814.37	0.114621	0.118396	0.113499	0.846857	N	ADD	50364	1.03031	0.0259769	0.979164	1.08412	1.14938	0.250399	.
run4	9	21534477	9:21534477:A:T	A	T	N	T	A	A	1773.12	5792.07	0.0751051	0.0768647	0.0745824	0.96697	N	ADD	50364	1.00489	0.0302675	0.947007	1.0663	0.161045	0.872058	.
run4	9	21534620	9:21534620:A:T	A	T	N	T	A	A	1763.4	5761.88	0.0747089	0.0764435	0.0741937	0.961806	N	ADD	50364	1.00474	0.0304162	0.946589	1.06645	0.155313	0.876574	.
run4	9	21534621	9:21534621:T:A	T	A	N	A	T	T	1763.4	5761.88	0.0747089	0.0764435	0.0741937	0.961806	N	ADD	50364	1.00474	0.0304162	0.946589	1.06645	0.155313	0.876574	.
run4	9	21534668	9:21534668:C:T	C	T	N	T	C	C	1633.77	5578.23	0.0715988	0.0708243	0.0718288	0.843276	N	ADD	50364	0.996591	0.0325881	0.934927	1.06232	-0.104788	0.916544	.
run4	9	21534777	9:21534777:T:C	T	C	N	T	C	C	7905.9	26942.9	0.345969	0.342721	0.346934	0.890348	N	ADD	50364	0.977982	0.0172763	0.945421	1.01166	-1.28872	0.197494	.
run4	9	21534919	9:21534919:A:G	A	G	N	A	G	G	6543.43	22151.1	0.284872	0.283658	0.285232	0.898211	N	ADD	50364	0.980009	0.018004	0.946031	1.01521	-1.12159	0.262038	.
run4	9	21535334	9:21535334:G:A	G	A	N	A	G	G	1473.86	5021.73	0.0644864	0.0638921	0.064663	0.841671	N	ADD	50364	0.99802	0.0342125	0.933292	1.06724	-0.0579393	0.953797	.
run4	9	21535410	9:21535410:A:G	A	G	N	G	A	A	1626.95	5555.49	0.0713053	0.0705286	0.071536	0.834033	N	ADD	50364	0.996549	0.0328279	0.934449	1.06278	-0.105309	0.916131	.
run4	9	21535576	9:21535576:G:A	G	A	N	G	A	A	8603.77	29366.5	0.376959	0.372974	0.378142	0.882099	N	ADD	50364	0.973421	0.0170269	0.941472	1.00645	-1.58212	0.113621	.
run4	9	21535799	9:21535799:T:C	T	C	N	C	T	T	1766.29	5763.82	0.0747568	0.0765686	0.0742186	0.96747	N	ADD	50364	1.00555	0.0303223	0.947532	1.06712	0.182575	0.855132	.
run4	9	21536354	9:21536354:T:A	T	A	N	A	T	T	1776.19	5792.39	0.0751388	0.0769981	0.0745865	0.974108	N	ADD	50364	1.00596	0.0301518	0.94823	1.0672	0.196936	0.843878	.
run4	9	21536397	9:21536397:G:A	G	A	N	A	G	G	1772.31	5777.44	0.0749519	0.0768299	0.074394	0.972206	N	ADD	50364	1.0062	0.0302128	0.948344	1.06758	0.204478	0.83798	.
run4	9	21536423	9:21536423:T:C	T	C	N	C	T	T	1776.19	5792.39	0.0751388	0.0769981	0.0745865	0.974108	N	ADD	50364	1.00596	0.0301518	0.94823	1.0672	0.196936	0.843878	.
run4	9	21536739	9:21536739:G:A	G	A	N	A	G	G	1776.19	5792.39	0.0751388	0.0769981	0.0745865	0.974108	N	ADD	50364	1.00596	0.0301518	0.94823	1.0672	0.196936	0.843878	.
run4	9	21536913	9:21536913:A:C	A	C	N	C	A	A	2317.44	7750.02	0.099947	0.100461	0.0997943	0.976985	N	ADD	50364	0.983656	0.0262493	0.934329	1.03559	-0.627784	0.530145	.
run4	9	21537035	9:21537035:T:G	T	G	N	T	G	G	6589.7	22314	0.286948	0.285664	0.287329	0.848152	N	ADD	50364	0.978255	0.0185006	0.943418	1.01438	-1.18833	0.234703	.
run4	9	21537088	9:21537088:A:C	A	C	N	C	A	A	2317.44	7750.02	0.099947	0.100461	0.0997943	0.976985	N	ADD	50364	0.983656	0.0262493	0.934329	1.03559	-0.627784	0.530145	.
run4	9	21537115	9:21537115:C:G	C	G	N	G	C	C	1549.53	5301.54	0.0680156	0.0671723	0.068266	0.825601	N	ADD	50364	0.994345	0.0337295	0.930736	1.0623	-0.16813	0.866481	.
run4	9	21538373	9:21538373:T:C	T	C	N	C	T	T	1135.96	3906.56	0.0500607	0.0492439	0.0503034	0.928173	N	ADD	50364	1.00307	0.0365985	0.933634	1.07766	0.0836297	0.933351	.
run4	9	21538783	9:21538783:C:G	C	G	N	G	C	C	2302.56	7795.56	0.100251	0.0998162	0.100381	0.913962	N	ADD	50364	0.982498	0.0274665	0.931006	1.03684	-0.642841	0.520327	.
run4	9	21540552	9:21540552:A:C	A	C	N	C	A	A	2291.83	7647.1	0.098671	0.0993512	0.0984689	0.983015	N	ADD	50364	0.986398	0.0262964	0.936847	1.03857	-0.520803	0.602504	.
run4	9	21541459	9:21541459:T:G	T	G	N	G	T	T	2217.93	7468.36	0.0961628	0.0961474	0.0961674	0.981801	N	ADD	50364	0.984682	0.026726	0.93443	1.03764	-0.577581	0.563547	.
run4	9	21542134	9:21542134:C:T	C	T	N	T	C	C	1689.04	5489.09	0.0712625	0.0732202	0.070681	0.978916	N	ADD	50364	1.00471	0.030843	0.945775	1.06732	0.152403	0.878869	.
run4	9	21542166	9:21542166:A:C	A	C	N	C	A	A	1271.32	4117.37	0.0534974	0.0551117	0.0530179	0.994714	N	ADD	50364	0.972405	0.0354982	0.90705	1.04247	-0.788285	0.43053	.
run4	9	21542208	9:21542208:C:T	C	T	N	C	T	T	8327.91	28414.8	0.364771	0.361016	0.365887	0.871286	N	ADD	50364	0.974551	0.0172702	0.942116	1.0081	-1.49263	0.135534	.
run4	9	21542652	9:21542652:T:TA	T	TA	N	TA	T	T	2379.95	7943.17	0.102485	0.103171	0.102281	0.920008	N	ADD	50364	0.989317	0.0265551	0.939143	1.04217	-0.40445	0.685882	.
run4	9	21542726	9:21542726:T:A	T	A	N	T	A	A	6167.74	20844.8	0.268174	0.267372	0.268412	0.854046	N	ADD	50364	0.976933	0.0188069	0.941578	1.01362	-1.24088	0.21465	.
run4	9	21543203	9:21543203:A:G	A	G	N	A	G	G	6838.72	23181.8	0.298036	0.296459	0.298504	0.882436	N	ADD	50364	0.978403	0.0179044	0.944665	1.01335	-1.21944	0.222679	.
run4	9	21543444	9:21543444:A:G	A	G	N	G	A	A	2234.51	7448.01	0.0961254	0.0968664	0.0959053	0.998028	N	ADD	50364	0.984649	0.0264161	0.934966	1.03697	-0.585646	0.558113	.
run4	9	21543475	9:21543475:C:G	C	G	N	G	C	C	11470.9	38338.7	0.494496	0.497265	0.493673	0.857128	N	ADD	50364	1.02451	0.0164645	0.99198	1.05811	1.47092	0.141314	.
run4	9	21543938	9:21543938:A:T	A	T	N	T	A	A	11388.3	38051.2	0.490822	0.493683	0.489972	0.853338	N	ADD	50364	1.02494	0.0165005	0.992325	1.05863	1.49302	0.135432	.
run4	9	21544354	9:21544354:G:C	G	C	N	C	G	G	10212	34308.4	0.441986	0.442692	0.441777	0.830457	N	ADD	50364	1.02134	0.016941	0.987983	1.05582	1.2463	0.212654	.
run4	9	21544550	9:21544550:C:T	C	T	N	T	C	C	2211.92	7392.24	0.0953475	0.0958871	0.0951872	0.988047	N	ADD	50364	0.980633	0.0266823	0.930667	1.03328	-0.732965	0.46358	.
run4	9	21545777	9:21545777:A:G	A	G	N	G	A	A	10804	36054.3	0.465196	0.468354	0.464258	0.841013	N	ADD	50364	1.02886	0.0166493	0.995825	1.06298	1.70867	0.0875114	.
run4	9	21545933	9:21545933:CT:C	CT	C	N	C	CT	CT	9687.52	32612.2	0.41994	0.419955	0.419936	0.721363	N	ADD	50364	0.998031	0.0182256	0.963009	1.03433	-0.108147	0.913879	.
run4	9	21547035	9:21547035:G:A	G	A	N	A	G	G	1690.24	5786.54	0.0742274	0.073272	0.0745112	0.826445	N	ADD	50364	0.997631	0.0323832	0.936279	1.063	-0.0732314	0.941622	.
run4	9	21547133	9:21547133:A:G	A	G	N	A	G	G	8706.15	29306.7	0.377381	0.377413	0.377372	0.865764	N	ADD	50364	0.978723	0.0169434	0.946755	1.01177	-1.26935	0.204317	.
run4	9	21548213	9:21548213:C:T	C	T	N	C	T	T	8836.12	29791	0.383479	0.383047	0.383608	0.868036	N	ADD	50364	0.97574	0.0168701	0.944005	1.00854	-1.45579	0.145452	.
run4	9	21548242	9:21548242:T:C	T	C	N	C	T	T	1628.2	5560.12	0.0713636	0.0705826	0.0715956	0.824514	N	ADD	50364	0.996329	0.0330007	0.933926	1.0629	-0.111448	0.911261	.
run4	9	21548586	9:21548586:C:T	C	T	N	T	C	C	5397.01	18300.3	0.235261	0.233961	0.235647	0.883229	N	ADD	50364	0.976438	0.0192981	0.940195	1.01408	-1.23557	0.216618	.
run4	9	21549430	9:21549430:C:CGTGT	C	CGTGT	N	C	CGTGT	CGTGT	10539.3	35478.7	0.456854	0.456881	0.456846	0.799835	N	ADD	50364	0.968994	0.0171614	0.936944	1.00214	-1.83531	0.0664597	.
run4	9	21549638	9:21549638:A:G	A	G	N	G	A	A	1276.52	4149.09	0.053864	0.0553374	0.0534263	0.999304	N	ADD	50364	0.96861	0.0353174	0.90383	1.03803	-0.90304	0.366505	.
run4	9	21550527	9:21550527:C:T	C	T	N	T	C	C	1607.38	5479.06	0.0703522	0.06968	0.0705519	0.827584	N	ADD	50364	0.997963	0.0331389	0.935204	1.06493	-0.0615435	0.950926	.
run4	9	21550887	9:21550887:TCTC:T	TCTC	T	N	T	TCTC	TCTC	2056.55	6780.58	0.0877326	0.0891518	0.087311	0.946226	N	ADD	50364	0.966068	0.0282476	0.914036	1.02106	-1.2221	0.221669	.
run4	9	21550959	9:21550959:G:C	G	C	N	C	G	G	2026.89	6690.55	0.0865443	0.0878658	0.0861518	0.955463	N	ADD	50364	0.965029	0.0283117	0.912939	1.02009	-1.25731	0.208641	.
run4	9	21551513	9:21551513:T:C	T	C	N	C	T	T	7707	26053	0.33516	0.334099	0.335475	0.932412	N	ADD	50364	0.985492	0.0169299	0.953328	1.01874	-0.863248	0.388001	.
run4	9	21551614	9:21551614:G:A	G	A	N	A	G	G	1697.22	5952.59	0.0759452	0.0735747	0.0766494	0.65431	N	ADD	50364	0.976905	0.0361529	0.910079	1.04864	-0.646308	0.51808	.
run4	9	21551647	9:21551647:T:C	T	C	N	C	T	T	2237.94	7550.34	0.0971754	0.0970148	0.0972231	0.807603	N	ADD	50364	0.963689	0.0292409	0.910012	1.02053	-1.26489	0.20591	.
run4	9	21552052	9:21552052:A:G	A	G	N	G	A	A	8547.35	28568.8	0.368479	0.370529	0.36787	0.647265	N	ADD	50364	1.00165	0.0200059	0.963131	1.0417	0.0822125	0.934478	.
run4	9	21552654	9:21552654:C:T	C	T	N	C	T	T	11254.6	38094.4	0.489924	0.487889	0.490528	0.786826	N	ADD	50364	0.994375	0.0173777	0.961077	1.02883	-0.324589	0.745492	.
run4	9	21553004	9:21553004:T:C	T	C	N	C	T	T	9269.2	31221.1	0.401977	0.401821	0.402023	0.711021	N	ADD	50364	0.990995	0.0186838	0.955362	1.02796	-0.484141	0.628286	.
run4	9	21553538	9:21553538:G:C	G	C	N	C	G	G	9536.91	32043.2	0.412796	0.413426	0.412609	0.715907	N	ADD	50364	0.998694	0.0185424	0.963051	1.03566	-0.0704888	0.943805	.
run4	9	21553641	9:21553641:G:C	G	C	N	C	G	G	9532.18	32030.2	0.41262	0.413221	0.412441	0.715426	N	ADD	50364	0.998438	0.0185497	0.96279	1.03541	-0.0842483	0.932859	.
run4	9	21553876	9:21553876:A:T	A	T	N	A	T	T	10502.2	35174.8	0.453469	0.455273	0.452933	0.81104	N	ADD	50364	1.00466	0.0170622	0.971618	1.03882	0.272455	0.785272	.
run4	9	21553980	9:21553980:G:T	G	T	N	T	G	G	2498.69	8303.01	0.107236	0.108318	0.106915	0.891544	N	ADD	50364	1.00002	0.02608	0.950191	1.05247	0.000907856	0.999276	.
run4	9	21554457	9:21554457:C:T	C	T	N	T	C	C	8601.46	28889.3	0.372198	0.372874	0.371998	0.672318	N	ADD	50364	0.991774	0.0196366	0.954329	1.03069	-0.420628	0.674027	.
run4	9	21555283	9:21555283:T:C	T	C	N	T	C	C	11434.4	38315.8	0.493906	0.495682	0.493378	0.797959	N	ADD	50364	0.999974	0.0171767	0.96687	1.03421	-0.00150693	0.998798	.
run4	9	21555445	9:21555445:G:T	G	T	N	T	G	G	8766.84	29449.5	0.379401	0.380043	0.37921	0.702445	N	ADD	50364	0.99152	0.0191255	0.95504	1.02939	-0.445296	0.656106	.
run4	9	21556666	9:21556666:CA:C	CA	C	N	C	CA	CA	8751.93	29366.1	0.378426	0.379397	0.378137	0.688961	N	ADD	50364	0.994988	0.0192921	0.958068	1.03333	-0.260442	0.794523	.
run4	9	21556881	9:21556881:T:C	T	C	N	T	C	C	10402.3	34959.9	0.450344	0.450941	0.450166	0.833626	N	ADD	50364	0.992826	0.0168522	0.960569	1.02617	-0.42721	0.669227	.
run4	9	21557406	9:21557406:A:C	A	C	N	C	A	A	9265.7	31090.1	0.400641	0.401669	0.400336	0.715793	N	ADD	50364	0.998373	0.0186635	0.962512	1.03557	-0.08727	0.930457	.
run4	9	21558030	9:21558030:G:A	G	A	N	A	G	G	9112.99	30611	0.394369	0.395049	0.394167	0.707604	N	ADD	50364	0.993641	0.0188201	0.957657	1.03098	-0.338939	0.734656	.
run4	9	21559961	9:21559961:G:A	G	A	N	A	G	G	9664.95	32293.2	0.416549	0.418976	0.415827	0.696196	N	ADD	50364	1.01109	0.0187472	0.974614	1.04893	0.588366	0.556287	.
run4	9	21561312	9:21561312:A:G	A	G	N	G	A	A	1412.2	4666.86	0.0603512	0.0612189	0.0600935	0.793104	N	ADD	50364	1.048	0.0358105	0.976966	1.1242	1.30921	0.190462	.
run4	9	21561529	9:21561529:G:A	G	A	N	G	A	A	8552	28704.1	0.369868	0.37073	0.369612	0.821252	N	ADD	50364	1.00362	0.0174839	0.969809	1.03861	0.206585	0.836334	.
run4	9	21561809	9:21561809:T:A	T	A	N	A	T	T	2283.21	7411.93	0.0962507	0.0989774	0.0954408	0.834215	N	ADD	50364	1.03837	0.0280212	0.98288	1.09699	1.34371	0.179044	.
run4	9	21561968	9:21561968:C:T	C	T	N	T	C	C	1936.97	6893.74	0.0876689	0.0839678	0.0887683	0.949503	N	ADD	50364	0.942391	0.0280951	0.891901	0.99574	-2.11192	0.0346935	.
run4	9	21562461	9:21562461:G:A	G	A	N	G	A	A	8465	28507.9	0.367057	0.366959	0.367086	0.80849	N	ADD	50364	1.00016	0.0176779	0.966098	1.03542	0.00893534	0.992871	.
run4	9	21562475	9:21562475:G:GTA	G	GTA	N	GTA	G	G	8961.43	29892.7	0.385734	0.388479	0.384918	0.671763	N	ADD	50364	1.01404	0.0191748	0.976634	1.05287	0.726925	0.467272	.
run4	9	21563820	9:21563820:TA:T	TA	T	N	T	TA	TA	10302.1	34538.4	0.445164	0.446595	0.444739	0.710445	N	ADD	50364	1.00968	0.0183016	0.9741	1.04655	0.526159	0.598777	.
run4	9	21564684	9:21564684:A:G	A	G	N	G	A	A	10354.4	34614.4	0.446438	0.448864	0.445717	0.760326	N	ADD	50364	1.01454	0.0176768	0.979992	1.0503	0.816577	0.41417	.
run4	9	21564788	9:21564788:T:C	T	C	N	C	T	T	1955.14	6948.92	0.088397	0.0847553	0.0894788	0.995325	N	ADD	50364	0.942675	0.0272901	0.893579	0.99447	-2.16318	0.0305274	.
run4	9	21564918	9:21564918:C:G	C	G	N	G	C	C	1682.29	5449.95	0.070807	0.0729274	0.0701771	0.837067	N	ADD	50364	1.03616	0.0321195	0.972938	1.10348	1.10582	0.268806	.
run4	9	21565674	9:21565674:C:T	C	T	N	T	C	C	10018.2	33554.1	0.432574	0.434289	0.432064	0.759083	N	ADD	50364	1.01474	0.0177443	0.980057	1.05065	0.824706	0.409539	.
run4	9	21566440	9:21566440:G:A	G	A	N	G	A	A	10739.2	36400.2	0.467987	0.465544	0.468713	0.805518	N	ADD	50364	0.983587	0.0171315	0.951109	1.01717	-0.966008	0.33404	.
run4	9	21566730	9:21566730:G:A	G	A	N	A	G	G	2725.96	9043.6	0.116845	0.11817	0.116451	0.832996	N	ADD	50364	1.00274	0.0260381	0.952854	1.05525	0.105216	0.916205	.
run4	9	21567651	9:21567651:C:T	C	T	N	C	T	T	8864.52	29797.2	0.383823	0.384278	0.383688	0.815316	N	ADD	50364	1.00273	0.0174101	0.96909	1.03754	0.156566	0.875587	.
run4	9	21568120	9:21568120:A:T	A	T	N	T	A	A	1896.84	6794.96	0.0862899	0.0822283	0.0874963	0.962392	N	ADD	50364	0.935098	0.0281403	0.88492	0.988121	-2.38462	0.0170969	.
run4	9	21568505	9:21568505:C:T	C	T	N	C	T	T	1183.8	3955.59	0.0510224	0.0513176	0.0509347	0.437794	N	ADD	50364	1.01286	0.0522362	0.914293	1.12205	0.244599	0.806767	.
run4	9	21570352	9:21570352:C:T	C	T	N	C	T	T	8334.64	27948.5	0.360209	0.361307	0.359882	0.854577	N	ADD	50364	1.00047	0.017207	0.967291	1.03479	0.0272465	0.978263	.
run4	9	21572208	9:21572208:C:T	C	T	N	C	T	T	8382.12	28116	0.362344	0.363366	0.36204	0.866161	N	ADD	50364	1.00156	0.0170705	0.9686	1.03563	0.0910271	0.927471	.
run4	9	21573016	9:21573016:T:C	T	C	N	T	C	C	8340.28	27987.4	0.360651	0.361552	0.360383	0.868909	N	ADD	50364	1.00034	0.017061	0.967445	1.03436	0.0200571	0.983998	.
run4	9	21573049	9:21573049:G:A	G	A	N	G	A	A	7935.07	26611.8	0.342972	0.343986	0.342671	0.935473	N	ADD	50364	1.00061	0.0166369	0.96851	1.03378	0.0367399	0.970692	.
run4	9	21573443	9:21573443:G:A	G	A	N	A	G	G	9880.9	33078.3	0.426487	0.428338	0.425937	0.769855	N	ADD	50364	1.01293	0.0176325	0.97852	1.04855	0.728502	0.466307	.
run4	9	21574194	9:21574194:C:A	C	A	N	A	C	C	1706.05	5772.9	0.074249	0.0739574	0.0743356	0.701932	N	ADD	50364	1.02923	0.0349749	0.961037	1.10225	0.823639	0.410144	.
run4	9	21575432	9:21575432:T:TTG	T	TTG	N	TTG	T	T	5615.52	18992.7	0.244304	0.243434	0.244562	0.587945	N	ADD	50364	0.969969	0.0231333	0.926973	1.01496	-1.31804	0.18749	.
run4	9	21576591	9:21576591:A:C	A	C	N	C	A	A	10256.7	34389.2	0.443232	0.444629	0.442817	0.760642	N	ADD	50364	1.01331	0.0176507	0.978852	1.04898	0.748966	0.453878	.
run4	9	21576700	9:21576700:C:G	C	G	N	G	C	C	10191	34121.9	0.439927	0.441782	0.439375	0.76413	N	ADD	50364	1.01571	0.0176248	0.981221	1.05141	0.884356	0.376504	.
run4	9	21577193	9:21577193:C:T	C	T	N	T	C	C	2518.35	8814.71	0.112512	0.109171	0.113504	0.90908	N	ADD	50364	0.943302	0.0256025	0.897135	0.991844	-2.27981	0.0226187	.
run4	9	21577870	9:21577870:C:G	C	G	N	C	G	G	8530.09	28647.3	0.369087	0.36978	0.368881	0.865654	N	ADD	50364	1.00041	0.0170086	0.967606	1.03432	0.0238684	0.980958	.
run4	9	21577970	9:21577970:T:C	T	C	N	C	T	T	1885.77	6383.67	0.0820968	0.0817483	0.0822003	0.701642	N	ADD	50364	1.02352	0.0333642	0.958728	1.09268	0.696699	0.485991	.
run4	9	21578002	9:21578002:C:T	C	T	N	T	C	C	1516.85	4971.19	0.0644115	0.0657557	0.0640122	0.854354	N	ADD	50364	1.02559	0.0333287	0.960741	1.09483	0.758287	0.448279	.
run4	9	21578617	9:21578617:C:A	C	A	N	A	C	C	9976.07	33365.5	0.430284	0.432464	0.429636	0.768091	N	ADD	50364	1.01824	0.0176311	0.983655	1.05404	1.02524	0.305248	.
run4	9	21579039	9:21579039:G:A	G	A	N	A	G	G	1721.38	5920.27	0.0758642	0.0746218	0.0762332	0.731267	N	ADD	50364	0.944541	0.0338946	0.883832	1.00942	-1.68334	0.092309	.
run4	9	21579044	9:21579044:T:C	T	C	N	C	T	T	1719.98	5912.62	0.0757743	0.0745612	0.0761346	0.731664	N	ADD	50364	0.945148	0.0338994	0.884391	1.01008	-1.66416	0.0960811	.
run4	9	21579827	9:21579827:A:G	A	G	N	G	A	A	1917.95	6901.68	0.0875589	0.0831432	0.0888705	0.932819	N	ADD	50364	0.92925	0.0284496	0.878853	0.982538	-2.57919	0.00990323	.
run4	9	21579922	9:21579922:A:G	A	G	N	G	A	A	1989.08	7200.73	0.0912339	0.0862268	0.0927212	0.933971	N	ADD	50364	0.923618	0.0279491	0.874384	0.975625	-2.84289	0.00447059	.
run4	9	21580062	9:21580062:T:C	T	C	N	T	C	C	8511.35	28552	0.367955	0.368968	0.367654	0.863485	N	ADD	50364	1.00205	0.0170405	0.969137	1.03608	0.120268	0.904271	.
run4	9	21580274	9:21580274:T:A	T	A	N	A	T	T	4424.96	15147.2	0.194307	0.191822	0.195045	0.85806	N	ADD	50364	0.976737	0.0208428	0.93764	1.01746	-1.12931	0.258766	.
run4	9	21580763	9:21580763:C:T	C	T	N	T	C	C	4449.75	15215.2	0.195228	0.192897	0.19592	0.857472	N	ADD	50364	0.978768	0.0208071	0.939655	1.01951	-1.03142	0.302342	.
run4	9	21581326	9:21581326:T:C	T	C	N	T	C	C	1581.24	5079.92	0.0661302	0.0685468	0.0654124	0.569988	N	ADD	50364	1.04761	0.0401269	0.968378	1.13333	1.15919	0.24638	.
run4	9	21581712	9:21581712:G:T	G	T	N	T	G	G	2067.71	7406	0.0940523	0.0896354	0.0953644	0.924805	N	ADD	50364	0.922861	0.0276387	0.874199	0.974232	-2.9045	0.00367844	.
run4	9	21582103	9:21582103:T:C	T	C	N	T	C	C	8629.33	28979.6	0.373371	0.374082	0.37316	0.855942	N	ADD	50364	0.99993	0.0170626	0.967044	1.03394	-0.00408723	0.996739	.
run4	9	21582326	9:21582326:T:C	T	C	N	T	C	C	8003.93	26835.3	0.345874	0.346971	0.345548	0.826272	N	ADD	50364	0.992489	0.017679	0.958688	1.02748	-0.426453	0.669778	.
run4	9	21583457	9:21583457:T:G	T	G	N	G	T	T	2435.23	8446.77	0.108034	0.105568	0.108766	0.894966	N	ADD	50364	0.953658	0.0261916	0.905938	1.00389	-1.81166	0.0700389	.
run4	9	21584377	9:21584377:G:T	G	T	N	G	T	T	8149.43	27396.4	0.352889	0.353279	0.352774	0.814598	N	ADD	50364	0.991515	0.0177211	0.957668	1.02656	-0.480842	0.630629	.
run4	9	21584545	9:21584545:T:A	T	A	N	A	T	T	9915.97	33201.6	0.428059	0.429858	0.427525	0.68914	N	ADD	50364	1.02016	0.0187175	0.983415	1.05828	1.06644	0.286223	.
run4	9	21585265	9:21585265:C:A	C	A	N	A	C	C	9844.19	32916.7	0.424519	0.426747	0.423857	0.685213	N	ADD	50364	1.02314	0.0187944	0.986135	1.06153	1.21706	0.22358	.
run4	9	21586334	9:21586334:T:C	T	C	N	T	C	C	7796.22	26069.8	0.336212	0.337967	0.335691	0.827941	N	ADD	50364	1.00083	0.0177806	0.966555	1.03633	0.0468005	0.962672	.
run4	9	21586508	9:21586508:CTAAACT:C	CTAAACT	C	N	C	CTAAACT	CTAAACT	4198.66	14053.5	0.181203	0.182012	0.180962	0.669272	N	ADD	50364	1.01702	0.0243262	0.969666	1.06668	0.693702	0.487869	.
run4	9	21587100	9:21587100:G:GTTAAA	G	GTTAAA	N	G	GTTAAA	GTTAAA	7949.16	26574.8	0.342744	0.344597	0.342194	0.805789	N	ADD	50364	1.00221	0.0179381	0.967583	1.03807	0.122884	0.902199	.
run4	9	21587410	9:21587410:G:A	G	A	N	A	G	G	1683.13	5366.84	0.0699901	0.0729637	0.0691069	0.976589	N	ADD	50364	1.04152	0.0300243	0.981998	1.10465	1.35492	0.175442	.
run4	9	21587447	9:21587447:C:T	C	T	N	T	C	C	10208.5	34290.6	0.441774	0.442539	0.441547	0.703937	N	ADD	50364	1.01121	0.0184906	0.975219	1.04853	0.602884	0.546586	.
run4	9	21587775	9:21587775:A:G	A	G	N	A	G	G	7813.49	26119.3	0.336875	0.338716	0.336329	0.828935	N	ADD	50364	1.00185	0.0177623	0.967571	1.03734	0.10398	0.917185	.
run4	9	21588969	9:21588969:G:A	G	A	N	G	A	A	7672.76	25557.5	0.329901	0.332615	0.329094	0.834707	N	ADD	50364	1.00624	0.0177963	0.971746	1.04196	0.349473	0.726734	.
run4	9	21589041	9:21589041:G:A	G	A	N	A	G	G	10096.7	33925.6	0.437041	0.437692	0.436847	0.731011	N	ADD	50364	1.01315	0.0181583	0.977728	1.04986	0.719562	0.471795	.
run4	9	21589422	9:21589422:T:C	T	C	N	C	T	T	1797.1	5890.66	0.0763219	0.0779044	0.0758519	0.853809	N	ADD	50364	1.01887	0.0308317	0.959123	1.08234	0.6063	0.544315	.
run4	9	21589457	9:21589457:C:T	C	T	N	T	C	C	2406.76	8059.89	0.10391	0.104333	0.103784	0.735765	N	ADD	50364	1.00005	0.0291402	0.94453	1.05883	0.00158381	0.998736	.
run4	9	21590629	9:21590629:A:G	A	G	N	A	G	G	7917.3	26314.2	0.339841	0.343216	0.338838	0.903727	N	ADD	50364	1.01508	0.0170146	0.981792	1.04951	0.879942	0.378891	.
run4	9	21591540	9:21591540:T:C	T	C	N	T	C	C	6521.48	21676.3	0.27994	0.282707	0.279118	0.813004	N	ADD	50364	1.0088	0.0188384	0.972235	1.04675	0.465267	0.64174	.
run4	9	21592381	9:21592381:C:CA	C	CA	N	C	CA	CA	6686.15	22275.9	0.287528	0.289845	0.286839	0.742457	N	ADD	50364	1.01652	0.019523	0.978356	1.05617	0.839167	0.401376	.
run4	9	21592386	9:21592386:A:T	A	T	N	A	T	T	6565.15	21994.6	0.283534	0.2846	0.283217	0.76757	N	ADD	50364	1.00588	0.0193128	0.968516	1.04468	0.303541	0.761478	.
run4	9	21592858	9:21592858:A:G	A	G	N	G	A	A	9516.36	32687.4	0.418988	0.412535	0.420904	0.656475	N	ADD	50364	0.980497	0.0192389	0.944213	1.01817	-1.02377	0.305944	.
run4	9	21594219	9:21594219:T:C	T	C	N	C	T	T	2677.74	9514.19	0.121038	0.11608	0.122511	0.741138	N	ADD	50364	0.962715	0.0277085	0.911827	1.01644	-1.37133	0.170273	.
run4	9	21595717	9:21595717:T:C	T	C	N	C	T	T	9361.08	32138.7	0.411999	0.405804	0.413839	0.660515	N	ADD	50364	0.986795	0.019252	0.950254	1.02474	-0.690476	0.489895	.
run4	9	21596053	9:21596053:G:T	G	T	N	T	G	G	8418.08	28856	0.370047	0.364925	0.371568	0.645415	N	ADD	50364	0.992475	0.0198198	0.954661	1.03179	-0.381087	0.703139	.
run4	9	21596183	9:21596183:G:C	G	C	N	C	G	G	1686.57	5622.31	0.0725605	0.0731129	0.0723965	0.984784	N	ADD	50364	0.982415	0.0297096	0.926843	1.04132	-0.597152	0.550406	.
run4	9	21597558	9:21597558:A:G	A	G	N	G	A	A	1821.05	5962.14	0.0772694	0.0789426	0.0767724	0.863249	N	ADD	50364	0.994498	0.0305033	0.936784	1.05577	-0.180887	0.856456	.
run4	9	21598485	9:21598485:A:G	A	G	N	G	A	A	8450.32	28958.8	0.371387	0.366322	0.372892	0.643377	N	ADD	50364	0.99361	0.0198368	0.95572	1.033	-0.323177	0.746561	.
run4	9	21598700	9:21598700:C:A	C	A	N	A	C	C	4028.32	13933.1	0.178316	0.174628	0.179411	0.803609	N	ADD	50364	0.990367	0.0224275	0.947777	1.03487	-0.431578	0.666048	.
run4	9	21598941	9:21598941:T:C	T	C	N	C	T	T	8490.92	29120.6	0.373397	0.368082	0.374976	0.639646	N	ADD	50364	0.991446	0.0198678	0.95358	1.03081	-0.432422	0.665435	.
run4	9	21599220	9:21599220:C:T	C	T	N	T	C	C	3969.05	13776.8	0.176176	0.172059	0.177399	0.818951	N	ADD	50364	0.985743	0.022302	0.943584	1.02979	-0.643858	0.519667	.
run4	9	21599887	9:21599887:A:G	A	G	N	G	A	A	1183.83	3994.61	0.0514101	0.0513192	0.0514371	0.808407	N	ADD	50364	1.03095	0.0384525	0.956106	1.11165	0.792631	0.427993	.
run4	9	21599985	9:21599985:C:T	C	T	N	T	C	C	4431.78	15462	0.1975	0.192118	0.199099	0.809128	N	ADD	50364	0.990186	0.0215489	0.949236	1.0329	-0.457665	0.647193	.
run4	9	21600424	9:21600424:G:A	G	A	N	A	G	G	8637.45	29635.3	0.379961	0.374434	0.381603	0.78269	N	ADD	50364	0.991511	0.0179038	0.957322	1.02692	-0.476153	0.633965	.
run4	9	21601652	9:21601652:C:T	C	T	N	T	C	C	7373.03	25382.5	0.325188	0.319622	0.326841	0.785738	N	ADD	50364	0.983859	0.018438	0.948939	1.02006	-0.882579	0.377464	.
run4	9	21602752	9:21602752:A:G	A	G	N	G	A	A	5580.32	18356.7	0.23764	0.241907	0.236373	0.608823	N	ADD	50364	1.02225	0.0230639	0.977073	1.06953	0.954322	0.339921	.
run4	9	21603774	9:21603774:C:T	C	T	N	T	C	C	3875.71	13541.3	0.172912	0.168012	0.174367	0.811597	N	ADD	50364	0.980864	0.0226091	0.938348	1.02531	-0.85459	0.392778	.
run4	9	21604067	9:21604067:A:G	A	G	N	G	A	A	4051.1	14106.4	0.180263	0.175616	0.181643	0.828504	N	ADD	50364	0.982004	0.0219899	0.940579	1.02525	-0.825825	0.408903	.
run4	9	21604969	9:21604969:A:G	A	G	N	G	A	A	4985.81	16495.6	0.213262	0.216135	0.212408	0.588917	N	ADD	50364	1.02037	0.0242574	0.972993	1.07005	0.831287	0.405811	.
run4	9	21605506	9:21605506:T:A	T	A	N	A	T	T	1494.55	4844.85	0.0629357	0.0647887	0.0623853	0.849203	N	ADD	50364	0.996688	0.0339992	0.932436	1.06537	-0.0975681	0.922275	.
run4	9	21606327	9:21606327:G:A	G	A	N	A	G	G	1438.06	4619.45	0.0601373	0.0623399	0.0594831	0.850037	N	ADD	50364	1.0013	0.0346765	0.935512	1.07172	0.0375879	0.970016	.
run4	9	21606566	9:21606566:C:A	C	A	N	A	C	C	1447.9	4656.64	0.0606042	0.0627665	0.0599619	0.851739	N	ADD	50364	1.00042	0.0345265	0.934958	1.07046	0.0120656	0.990373	.
run4	9	21606656	9:21606656:A:C	A	C	N	C	A	A	1447.9	4656.64	0.0606042	0.0627665	0.0599619	0.851739	N	ADD	50364	1.00042	0.0345265	0.934958	1.07046	0.0120656	0.990373	.
run4	9	21607755	9:21607755:C:G	C	G	N	G	C	C	7990.07	27675.7	0.35408	0.34637	0.35637	0.747056	N	ADD	50364	0.971187	0.0185462	0.936519	1.00714	-1.57638	0.114938	.
run4	9	21608238	9:21608238:G:A	G	A	N	A	G	G	7947.05	27525.6	0.352162	0.344505	0.354437	0.748937	N	ADD	50364	0.970589	0.0185425	0.935948	1.00651	-1.60993	0.107412	.
run4	9	21608780	9:21608780:C:T	C	T	N	T	C	C	1433.59	5198.8	0.0658445	0.0621464	0.066943	0.794234	N	ADD	50364	0.93748	0.0352706	0.874862	1.00458	-1.83042	0.0671871	.
run4	9	21608851	9:21608851:G:A	G	A	N	A	G	G	3851.66	13427	0.171537	0.16697	0.172894	0.827343	N	ADD	50364	0.97426	0.0224204	0.932375	1.01803	-1.16309	0.244794	.
run4	9	21608880	9:21608880:A:G	A	G	N	G	A	A	1450.55	4672.95	0.0607925	0.0628816	0.0601719	0.851534	N	ADD	50364	0.998272	0.0344908	0.933018	1.06809	-0.0501463	0.960006	.
run4	9	21609181	9:21609181:C:T	C	T	N	T	C	C	1450.55	4672.95	0.0607925	0.0628816	0.0601719	0.851534	N	ADD	50364	0.998272	0.0344908	0.933018	1.06809	-0.0501463	0.960006	.
run4	9	21609970	9:21609970:GAGGA:G	GAGGA	G	N	G	GAGGA	GAGGA	7952.02	27548.9	0.352443	0.344721	0.354737	0.757397	N	ADD	50364	0.969322	0.0184378	0.934919	1.00499	-1.68992	0.0910441	.
run4	9	21610326	9:21610326:CT:C	CT	C	N	C	CT	CT	7820.78	26941.5	0.345111	0.339031	0.346917	0.614013	N	ADD	50364	0.971644	0.0206825	0.933044	1.01184	-1.39084	0.164274	.
run4	9	21611118	9:21611118:A:G	A	G	N	G	A	A	1471.52	4761.23	0.0618771	0.0637907	0.0613087	0.843899	N	ADD	50364	0.993864	0.0343803	0.9291	1.06314	-0.179034	0.857911	.
run4	9	21611256	9:21611256:T:C	T	C	N	C	T	T	8033.03	27845.4	0.356191	0.348232	0.358556	0.751397	N	ADD	50364	0.968652	0.018464	0.934224	1.00435	-1.72498	0.0845306	.
run4	9	21611632	9:21611632:C:T	C	T	N	T	C	C	1283.35	4337.09	0.0557982	0.0556334	0.0558471	0.794241	N	ADD	50364	1.01841	0.0373563	0.946506	1.09577	0.488249	0.625373	.
run4	9	21612909	9:21612909:C:G	C	G	N	G	C	C	4235.35	14807.2	0.189049	0.183603	0.190667	0.81445	N	ADD	50364	0.975235	0.0217914	0.934459	1.01779	-1.15077	0.249829	.
run4	9	21614839	9:21614839:A:G	A	G	N	G	A	A	5266.83	17721.9	0.228226	0.228318	0.228199	0.722946	N	ADD	50364	1.00062	0.0213732	0.959572	1.04343	0.0291409	0.976752	.
run4	9	21615699	9:21615699:G:C	G	C	N	C	G	G	8072.44	27994.5	0.358063	0.349941	0.360475	0.744439	N	ADD	50364	0.968345	0.0185286	0.93381	1.00416	-1.73605	0.0825556	.
run4	9	21616161	9:21616161:A:G	A	G	N	G	A	A	4195.62	14636.9	0.186964	0.181881	0.188474	0.813948	N	ADD	50364	0.978637	0.0218791	0.937558	1.02152	-0.987006	0.32364	.
run4	9	21617557	9:21617557:C:CT	C	CT	N	C	CT	CT	5883.13	20188.7	0.258834	0.255034	0.259963	0.544602	N	ADD	50364	0.958324	0.0238301	0.914594	1.00415	-1.78636	0.0740415	.
run4	9	21618044	9:21618044:A:G	A	G	N	A	G	G	1539.62	4976.06	0.064686	0.0667428	0.064075	0.519131	N	ADD	50364	1.03161	0.0425709	0.949027	1.12138	0.731008	0.464774	.
run4	9	21620510	9:21620510:G:T	G	T	N	T	G	G	7955.52	27426.3	0.351261	0.344873	0.353159	0.644455	N	ADD	50364	0.9701	0.019979	0.932847	1.00884	-1.51939	0.128665	.
run4	9	21620606	9:21620606:T:C	T	C	N	C	T	T	8232.83	28422	0.363899	0.356894	0.36598	0.647316	N	ADD	50364	0.96952	0.0197805	0.932651	1.00785	-1.56491	0.117605	.
run4	9	21621070	9:21621070:T:G	T	G	N	G	T	T	3461.98	11918.6	0.152694	0.150077	0.153471	0.841782	N	ADD	50364	0.987228	0.0232085	0.943327	1.03317	-0.553849	0.579682	.
run4	9	21622592	9:21622592:C:T	C	T	N	T	C	C	2669.36	9121.99	0.117061	0.115717	0.117461	0.777154	N	ADD	50364	0.996189	0.0269498	0.944936	1.05022	-0.141666	0.887344	.
run4	9	21623279	9:21623279:G:C	G	C	N	C	G	G	7943.76	26737.8	0.344309	0.344363	0.344293	0.77892	N	ADD	50364	1.0046	0.0181526	0.969482	1.04098	0.252573	0.800598	.
run4	9	21623338	9:21623338:C:A	C	A	N	A	C	C	2757.09	9334.17	0.120039	0.11952	0.120193	0.883906	N	ADD	50364	1.00503	0.0249485	0.957069	1.0554	0.201132	0.840596	.
run4	9	21624098	9:21624098:A:G	A	G	N	G	A	A	7388.67	24762	0.319183	0.3203	0.318851	0.801544	N	ADD	50364	1.01196	0.018225	0.976449	1.04876	0.652261	0.514233	.
run4	9	21624484	9:21624484:AGATAGATAGAT:A	AGATAGATAGAT	A	N	A	AGATAGATAGAT	AGATAGATAGAT	2810.95	9617.92	0.12339	0.121855	0.123847	0.816156	N	ADD	50364	1.00011	0.0257713	0.950848	1.05192	0.00426312	0.996599	.
run4	9	21624495	9:21624495:T:C	T	C	N	C	T	T	3352.99	11064.2	0.14313	0.145353	0.14247	0.793484	N	ADD	50364	1.01655	0.0242828	0.969304	1.0661	0.676034	0.499019	.
run4	9	21625006	9:21625006:A:AT	A	AT	N	AT	A	A	3665.2	12176.3	0.15727	0.158887	0.15679	0.830636	N	ADD	50364	1.00919	0.0228738	0.96495	1.05547	0.400136	0.689057	.
run4	9	21625008	9:21625008:A:T	A	T	N	T	A	A	4776	15923.6	0.2055	0.20704	0.205042	0.820071	N	ADD	50364	1.00759	0.020751	0.967436	1.04942	0.364559	0.715441	.
run4	9	21625101	9:21625101:A:T	A	T	N	T	A	A	3665.17	12226.1	0.157764	0.158886	0.157431	0.840508	N	ADD	50364	1.00808	0.0227353	0.964148	1.05402	0.354077	0.723281	.
run4	9	21625578	9:21625578:A:G	A	G	N	G	A	A	2920.43	9895.25	0.127231	0.126601	0.127418	0.901364	N	ADD	50364	1.00688	0.0241114	0.960404	1.05561	0.284369	0.776128	.
run4	9	21626200	9:21626200:A:G	A	G	N	G	A	A	2928.1	9911.98	0.127473	0.126934	0.127633	0.898588	N	ADD	50364	1.00771	0.0241233	0.961171	1.0565	0.318264	0.750285	.
run4	9	21626573	9:21626573:G:T	G	T	N	T	G	G	2284.87	7731.89	0.0994436	0.0990493	0.0995607	0.77232	N	ADD	50364	1.01067	0.0291667	0.954516	1.07013	0.363949	0.715896	.
run4	9	21626953	9:21626953:C:T	C	T	N	T	C	C	3668.13	12237.1	0.157903	0.159014	0.157573	0.841064	N	ADD	50364	1.00798	0.0227203	0.964081	1.05388	0.349941	0.726383	.
run4	9	21627027	9:21627027:GA:G	GA	G	N	G	GA	GA	10845.8	37151.9	0.476508	0.470168	0.478392	0.775365	N	ADD	50364	0.975082	0.0173985	0.942392	1.00891	-1.45031	0.146972	.
run4	9	21627033	9:21627033:A:G	A	G	N	G	A	A	2885.07	9760.81	0.125545	0.125068	0.125686	0.901075	N	ADD	50364	1.00817	0.0242384	0.961395	1.05722	0.335704	0.737094	.
run4	9	21627286	9:21627286:G:C	G	C	N	C	G	G	2877.3	9738.33	0.125244	0.124731	0.125397	0.900577	N	ADD	50364	1.00767	0.0242725	0.96085	1.05676	0.314613	0.753055	.
run4	9	21627590	9:21627590:A:G	A	G	N	G	A	A	8320.71	27943.6	0.360022	0.360704	0.35982	0.769803	N	ADD	50364	1.00952	0.0180835	0.97437	1.04595	0.524198	0.600141	.
run4	9	21627620	9:21627620:T:C	T	C	N	C	T	T	2942.81	9963.75	0.128133	0.127571	0.1283	0.900083	N	ADD	50364	1.0073	0.0240522	0.960919	1.05593	0.302509	0.762264	.
run4	9	21627842	9:21627842:G:C	G	C	N	C	G	G	2433.98	8049.57	0.104078	0.105513	0.103651	0.861751	N	ADD	50364	1.0196	0.0267452	0.967531	1.07447	0.725821	0.467948	.
run4	9	21628054	9:21628054:A:T	A	T	N	T	A	A	2863.17	9329.7	0.121047	0.124119	0.120135	0.855334	N	ADD	50364	1.02716	0.0251089	0.977837	1.07898	1.06737	0.285805	.
run4	9	21628163	9:21628163:T:A	T	A	N	A	T	T	2854.4	9317.12	0.120836	0.123738	0.119973	0.85454	N	ADD	50364	1.02462	0.0251492	0.975335	1.07639	0.966936	0.333576	.
run4	9	21628334	9:21628334:A:C	A	C	N	C	A	A	1529.58	5282.43	0.0676277	0.0663073	0.0680199	0.87268	N	ADD	50364	1.00227	0.0327509	0.939958	1.06872	0.0693104	0.944743	.
run4	9	21628558	9:21628558:A:C	A	C	N	C	A	A	1664.83	5766.06	0.0737718	0.0721706	0.0742475	0.886624	N	ADD	50364	1.0026	0.0312929	0.942951	1.06601	0.0828463	0.933974	.
run4	9	21628775	9:21628775:G:T	G	T	N	T	G	G	2856.32	9698.37	0.12464	0.123822	0.124882	0.897327	N	ADD	50364	1.003	0.024386	0.956193	1.05211	0.123039	0.902077	.
run4	9	21628963	9:21628963:G:A	G	A	N	A	G	G	2435.28	8058.58	0.10418	0.10557	0.103767	0.860865	N	ADD	50364	1.01884	0.0267509	0.966796	1.07368	0.697666	0.485386	.
run4	9	21630635	9:21630635:A:G	A	G	N	G	A	A	5793.27	19252.9	0.248651	0.251139	0.247912	0.845739	N	ADD	50364	1.02061	0.0191306	0.983048	1.0596	1.06626	0.286304	.
run4	9	21630993	9:21630993:A:T	A	T	N	T	A	A	2337.9	8224.9	0.104865	0.101348	0.105909	0.835572	N	ADD	50364	0.984131	0.0276829	0.932157	1.039	-0.577851	0.563365	.
run4	9	21631986	9:21631986:C:T	C	T	N	T	C	C	1873.83	6267.26	0.0808226	0.0812309	0.0807013	0.902216	N	ADD	50364	1.00491	0.0294189	0.948602	1.06455	0.166349	0.867882	.
run4	9	21631987	9:21631987:A:G	A	G	N	G	A	A	8577.85	28817.6	0.371251	0.371851	0.371073	0.764071	N	ADD	50364	1.01302	0.0180377	0.977828	1.04947	0.716933	0.473415	.
run4	9	21631998	9:21631998:G:A	G	A	N	A	G	G	6566.5	22033.9	0.283937	0.284658	0.283723	0.821782	N	ADD	50364	1.01138	0.0186276	0.975125	1.04899	0.607706	0.543383	.
run4	9	21632093	9:21632093:CA:C	CA	C	N	C	CA	CA	5005.15	16794.5	0.216421	0.216974	0.216257	0.759727	N	ADD	50364	1.00565	0.0212001	0.964722	1.04832	0.265843	0.79036	.
run4	9	21632261	9:21632261:T:C	T	C	N	C	T	T	1986.5	6711.76	0.086354	0.0861151	0.0864249	0.921204	N	ADD	50364	1.00304	0.0283493	0.948825	1.06035	0.106991	0.914796	.
run4	9	21632306	9:21632306:A:G	A	G	N	G	A	A	1983.62	6702.31	0.0862315	0.08599	0.0863033	0.920331	N	ADD	50364	1.0031	0.0283818	0.948829	1.06049	0.10923	0.91302	.
run4	9	21632310	9:21632310:T:C	T	C	N	C	T	T	1983.62	6702.31	0.0862315	0.08599	0.0863033	0.920331	N	ADD	50364	1.0031	0.0283818	0.948829	1.06049	0.10923	0.91302	.
run4	9	21632464	9:21632464:T:TA	T	TA	N	TA	T	T	2082.65	6995.22	0.0901227	0.0902833	0.090075	0.905504	N	ADD	50364	1.01192	0.0280068	0.957874	1.06902	0.423217	0.672137	.
run4	9	21632534	9:21632534:T:C	T	C	N	C	T	T	2026.01	6844.56	0.0880646	0.0878279	0.088135	0.934639	N	ADD	50364	1.00459	0.0278977	0.951135	1.06105	0.164143	0.869619	.
run4	9	21632812	9:21632812:A:G	A	G	N	G	A	A	2841.72	9252.03	0.120063	0.123189	0.119135	0.859192	N	ADD	50364	1.02794	0.0251386	0.978524	1.07986	1.09635	0.272926	.
run4	9	21632873	9:21632873:A:G	A	G	N	G	A	A	2427.77	8018.58	0.103708	0.105244	0.103252	0.861619	N	ADD	50364	1.02132	0.0267816	0.969095	1.07636	0.787793	0.430817	.
run4	9	21633469	9:21633469:G:C	G	C	N	C	G	G	1624.98	5414.56	0.0698866	0.0704429	0.0697214	0.929021	N	ADD	50364	1.01239	0.0310355	0.95264	1.07588	0.396649	0.691626	.
run4	9	21633649	9:21633649:T:C	T	C	N	C	T	T	2774.95	9553.96	0.122398	0.120294	0.123023	0.863179	N	ADD	50364	0.986362	0.0252437	0.938748	1.03639	-0.543974	0.586459	.
run4	9	21633742	9:21633742:A:G	A	G	N	G	A	A	8614.71	28968.3	0.373114	0.373449	0.373015	0.761639	N	ADD	50364	1.01188	0.0180497	0.976712	1.04832	0.654465	0.512813	.
run4	9	21633876	9:21633876:T:C	T	C	N	C	T	T	2737.19	9429.19	0.120785	0.118658	0.121416	0.858638	N	ADD	50364	0.98486	0.0254594	0.936922	1.03525	-0.599227	0.549022	.
run4	9	21634002	9:21634002:A:G	A	G	N	G	A	A	1949.16	6577.51	0.0846505	0.0844964	0.0846962	0.425167	N	ADD	50364	0.996271	0.0423808	0.916859	1.08256	-0.088163	0.929747	.
run4	9	21634011	9:21634011:G:A	G	A	N	A	G	G	1825.76	6134.67	0.0790289	0.0791467	0.0789939	0.583295	N	ADD	50364	1.03229	0.0369535	0.960164	1.10983	0.859898	0.389845	.
run4	9	21634015	9:21634015:G:A	G	A	N	A	G	G	5127.61	17283.2	0.222488	0.222282	0.22255	0.659472	N	ADD	50364	1.00729	0.022631	0.963583	1.05297	0.320769	0.748385	.
run4	9	21635153	9:21635153:G:A	G	A	N	A	G	G	2900.3	9806.74	0.126152	0.125728	0.126278	0.903461	N	ADD	50364	1.00968	0.024162	0.962982	1.05865	0.398813	0.690031	.
run4	9	21635509	9:21635509:G:C	G	C	N	C	G	G	1990.2	6719.91	0.0864716	0.0862753	0.0865299	0.921126	N	ADD	50364	1.00449	0.0283275	0.95024	1.06184	0.15816	0.874331	.
run4	9	21635940	9:21635940:T:C	T	C	N	C	T	T	1992.59	6727.92	0.0865749	0.0863791	0.0866331	0.920031	N	ADD	50364	1.00437	0.0283285	0.950125	1.06171	0.15393	0.877665	.
run4	9	21636121	9:21636121:A:G	A	G	N	G	A	A	2889.98	9776.45	0.125749	0.125281	0.125888	0.904022	N	ADD	50364	1.00888	0.0241859	0.962172	1.05786	0.365557	0.714696	.
run4	9	21636179	9:21636179:T:G	T	G	N	G	T	T	1989.78	6718.16	0.08645	0.086257	0.0865073	0.921387	N	ADD	50364	1.00452	0.0283267	0.950268	1.06187	0.159156	0.873546	.
run4	9	21636193	9:21636193:G:C	G	C	N	C	G	G	1962.79	6627.47	0.0852818	0.0850872	0.0853396	0.91586	N	ADD	50364	1.00377	0.0285893	0.949068	1.06162	0.131473	0.895401	.
run4	9	21636389	9:21636389:C:T	C	T	N	T	C	C	2809.56	9529.59	0.1225	0.121795	0.122709	0.640696	N	ADD	50364	0.993274	0.0290651	0.938272	1.0515	-0.232185	0.816394	.
run4	9	21636522	9:21636522:C:A	C	A	N	A	C	C	2069.64	6979.28	0.0898352	0.0897189	0.0898697	0.951227	N	ADD	50364	1.00641	0.0273925	0.953804	1.06192	0.233321	0.815512	.
run4	9	21637233	9:21637233:AAAAC:AAAACAAAC	A	AAAAC	N	AAAAC	A	A	3030.74	10311.9	0.132462	0.131383	0.132783	0.880997	N	ADD	50364	1.00318	0.0240088	0.957065	1.05151	0.132141	0.894872	.
run4	9	21637351	9:21637351:C:G	C	G	N	G	C	C	3850.97	12755.6	0.164866	0.16694	0.16425	0.838911	N	ADD	50364	1.01537	0.0223088	0.971931	1.06075	0.683772	0.494119	.
run4	9	21637709	9:21637709:T:C	T	C	N	C	T	T	1649.31	5615.33	0.0721214	0.0714979	0.0723066	0.918751	N	ADD	50364	0.995222	0.0309054	0.936727	1.05737	-0.154978	0.876839	.
run4	9	21637833	9:21637833:A:G	A	G	N	G	A	A	1645.97	5603.34	0.0719691	0.0713528	0.0721522	0.918788	N	ADD	50364	0.995162	0.0309336	0.936619	1.05736	-0.156785	0.875414	.
run4	9	21638407	9:21638407:C:T	C	T	N	T	C	C	2268.04	7781.1	0.0997652	0.0983199	0.100194	0.855642	N	ADD	50364	0.992654	0.0275949	0.940393	1.04782	-0.267182	0.789329	.
run4	9	21638592	9:21638592:G:A	G	A	N	G	A	A	4145.86	13425.2	0.174441	0.179723	0.172872	0.596665	N	ADD	50364	1.03618	0.0258692	0.984949	1.09007	1.37374	0.169521	.
run4	9	21638732	9:21638732:T:G	T	G	N	G	T	T	1653	5620.12	0.0722055	0.0716576	0.0723683	0.917001	N	ADD	50364	0.996737	0.0309057	0.938153	1.05898	-0.10576	0.915773	.
run4	9	21638846	9:21638846:A:G	A	G	N	G	A	A	1645.86	5603.12	0.0719659	0.0713483	0.0721494	0.918821	N	ADD	50364	0.995089	0.0309339	0.93655	1.05729	-0.15914	0.873559	.
run4	9	21638902	9:21638902:A:G	A	G	N	G	A	A	2517.89	8258.13	0.106981	0.109151	0.106337	0.853985	N	ADD	50364	1.01896	0.0265264	0.967334	1.07333	0.707942	0.478981	.
run4	9	21639132	9:21639132:G:C	G	C	N	C	G	G	2919.36	9896.31	0.12723	0.126554	0.127431	0.916877	N	ADD	50364	1.00594	0.0239112	0.959886	1.05421	0.247753	0.804326	.
run4	9	21639361	9:21639361:A:G	A	G	N	G	A	A	1779.03	6058.73	0.0778112	0.0771212	0.0780161	0.860419	N	ADD	50364	0.99894	0.0308254	0.940375	1.06115	-0.0344013	0.972557	.
run4	9	21639445	9:21639445:G:A	G	A	N	A	G	G	3712.84	12771.9	0.163656	0.160952	0.164459	0.879047	N	ADD	50364	0.991027	0.0220919	0.949032	1.03488	-0.407981	0.683287	.
run4	9	21639817	9:21639817:A:G	A	G	N	G	A	A	5374.29	18421	0.236233	0.232976	0.237201	0.850785	N	ADD	50364	0.991626	0.0195785	0.954295	1.03042	-0.42954	0.66753	.
run4	9	21640565	9:21640565:G:A	G	A	N	A	G	G	8362.43	28210.9	0.36309	0.362512	0.363262	0.774504	N	ADD	50364	1.01112	0.0180286	0.976016	1.04749	0.61341	0.539605	.
run4	9	21640658	9:21640658:A:AG	A	AG	N	AG	A	A	8383.14	28289.8	0.364079	0.36341	0.364278	0.774077	N	ADD	50364	1.00911	0.0180246	0.974084	1.0454	0.503187	0.614833	.
run4	9	21640725	9:21640725:C:T	C	T	N	T	C	C	8585.4	28863.7	0.371785	0.372178	0.371668	0.771309	N	ADD	50364	1.01148	0.0179481	0.976514	1.04769	0.635814	0.524898	.
run4	9	21641046	9:21641046:TA:T	TA	T	N	T	TA	TA	2445.84	8389.45	0.10757	0.106027	0.108028	0.657219	N	ADD	50364	0.961037	0.0305798	0.905129	1.0204	-1.29965	0.193722	.
run4	9	21641325	9:21641325:T:G	T	G	N	T	G	G	11306.2	37882.7	0.488334	0.490125	0.487803	0.91522	N	ADD	50364	1.00796	0.0159477	0.976942	1.03996	0.497198	0.619049	.
run4	9	21641510	9:21641510:G:C	G	C	N	C	G	G	2406.86	7958.98	0.102909	0.104338	0.102485	0.861233	N	ADD	50364	1.02081	0.0268864	0.968408	1.07604	0.765971	0.443694	.
run4	9	21642140	9:21642140:T:G	T	G	N	G	T	T	1641.51	5596.61	0.071858	0.0711595	0.0720655	0.916143	N	ADD	50364	0.993913	0.0310098	0.935304	1.05619	-0.196895	0.843909	.
run4	9	21642541	9:21642541:T:G	T	G	N	G	T	T	10546.3	35455.7	0.456695	0.457183	0.45655	0.871517	N	ADD	50364	1.00047	0.0163928	0.968839	1.03314	0.0287946	0.977028	.
run4	9	21642590	9:21642590:A:G	A	G	N	G	A	A	4385.02	14971.3	0.192164	0.190091	0.19278	0.811352	N	ADD	50364	0.97795	0.0216035	0.937406	1.02025	-1.03211	0.302022	.
run4	9	21643597	9:21643597:T:C	T	C	N	C	T	T	8950.1	30020.5	0.38689	0.387988	0.386564	0.881287	N	ADD	50364	1.00268	0.0166726	0.970444	1.03599	0.160491	0.872494	.
run4	9	21645065	9:21645065:T:A	T	A	N	T	A	A	4164.89	13424.3	0.17462	0.180548	0.172859	0.606875	N	ADD	50364	1.04426	0.0256259	0.993109	1.09805	1.69012	0.0910049	.
run4	9	21645847	9:21645847:A:T	A	T	N	T	A	A	2912.99	9879.91	0.127004	0.126278	0.12722	0.917413	N	ADD	50364	1.00547	0.0239263	0.959411	1.05375	0.228175	0.81951	.
run4	9	21646648	9:21646648:GT:G	GT	G	N	G	GT	GT	4435.9	14892.5	0.191887	0.192297	0.191765	0.763145	N	ADD	50364	1.01311	0.0221507	0.970064	1.05806	0.587831	0.556646	.
run4	9	21646662	9:21646662:C:T	C	T	N	T	C	C	4207.96	13905.3	0.179823	0.182416	0.179053	0.685516	N	ADD	50364	1.01841	0.0239048	0.971797	1.06726	0.763192	0.445349	.
run4	9	21646765	9:21646765:G:C	G	C	N	C	G	G	1535.09	5203.9	0.0669029	0.0665464	0.0670088	0.926415	N	ADD	50364	0.99466	0.0318672	0.934435	1.05877	-0.168022	0.866566	.
run4	9	21647069	9:21647069:C:T	C	T	N	T	C	C	1951.91	6294.52	0.0818684	0.0846157	0.0810523	0.914957	N	ADD	50364	1.03979	0.0288063	0.982715	1.10019	1.35468	0.175521	.
run4	9	21648148	9:21648148:G:A	G	A	N	A	G	G	2394.04	7944.3	0.102636	0.103782	0.102296	0.861571	N	ADD	50364	1.01584	0.0269345	0.963601	1.0709	0.583378	0.559639	.
run4	9	21648256	9:21648256:A:G	A	G	N	G	A	A	8410.39	28400.7	0.36545	0.364591	0.365705	0.784501	N	ADD	50364	0.998672	0.0178651	0.964308	1.03426	-0.0743912	0.940699	.
run4	9	21649753	9:21649753:G:C	G	C	N	C	G	G	1567.11	5424.74	0.0694132	0.0679345	0.0698524	0.907074	N	ADD	50364	0.974152	0.0317625	0.915356	1.03672	-0.824506	0.409652	.
run4	9	21650406	9:21650406:G:T	G	T	N	T	G	G	5346.32	18412.9	0.235875	0.231764	0.237096	0.865071	N	ADD	50364	0.985015	0.0194306	0.948208	1.02325	-0.777022	0.437146	.
run4	9	21651356	9:21651356:G:A	G	A	N	A	G	G	2321.64	7955.54	0.102029	0.100643	0.102441	0.885357	N	ADD	50364	0.993089	0.0268551	0.94217	1.04676	-0.25823	0.796229	.
run4	9	21651474	9:21651474:C:T	C	T	N	T	C	C	1180.09	4072.41	0.0521455	0.0511572	0.052439	0.942124	N	ADD	50364	0.975524	0.0356634	0.909664	1.04615	-0.694853	0.487147	.
run4	9	21651620	9:21651620:T:C	T	C	N	C	T	T	5568.85	19133.3	0.245236	0.24141	0.246373	0.855225	N	ADD	50364	0.985329	0.0192813	0.948788	1.02328	-0.766528	0.443362	.
run4	9	21652149	9:21652149:C:G	C	G	N	G	C	C	4347.79	14823	0.190322	0.188477	0.19087	0.775345	N	ADD	50364	0.977336	0.022192	0.935738	1.02078	-1.03301	0.301598	.
run4	9	21652626	9:21652626:T:C	T	C	N	C	T	T	2187.05	6926.21	0.0904739	0.0948089	0.0891863	0.932912	N	ADD	50364	1.04046	0.0272768	0.986292	1.09759	1.45394	0.145962	.
run4	9	21652884	9:21652884:G:T	G	T	N	T	G	G	2868.55	9733.47	0.125109	0.124352	0.125334	0.932201	N	ADD	50364	1.00373	0.0238834	0.957828	1.05183	0.155884	0.876124	.
run4	9	21653039	9:21653039:C:T	C	T	N	T	C	C	7851.62	26347.1	0.339516	0.340369	0.339263	0.840152	N	ADD	50364	1.009	0.0175548	0.974876	1.04432	0.510494	0.609705	.
run4	9	21653337	9:21653337:C:T	C	T	N	T	C	C	1323.68	4531.59	0.0581295	0.0573816	0.0583517	0.947691	N	ADD	50364	0.984492	0.0336687	0.921623	1.05165	-0.464216	0.642493	.
run4	9	21653648	9:21653648:C:G	C	G	N	G	C	C	3387.88	11782.5	0.150608	0.146865	0.151719	0.962473	N	ADD	50364	0.981019	0.0218892	0.939821	1.02402	-0.875496	0.381304	.
run4	9	21653863	9:21653863:A:G	A	G	N	G	A	A	3686.74	12684.6	0.16253	0.159821	0.163335	0.899058	N	ADD	50364	0.990535	0.021906	0.948906	1.03399	-0.434138	0.664188	.
run4	9	21653870	9:21653870:C:G	C	G	N	G	C	C	2870.18	9742.34	0.125214	0.124423	0.125449	0.933227	N	ADD	50364	1.00342	0.0238637	0.957566	1.05146	0.142939	0.886338	.
run4	9	21653976	9:21653976:T:G	T	G	N	G	T	T	1180.8	4075.21	0.0521802	0.051188	0.052475	0.941447	N	ADD	50364	0.97545	0.0356652	0.909592	1.04608	-0.696941	0.48584	.
run4	9	21654272	9:21654272:C:T	C	T	N	T	C	C	7854.59	26361	0.339683	0.340497	0.339442	0.839557	N	ADD	50364	1.0086	0.0175597	0.974476	1.04391	0.487549	0.625869	.
run4	9	21654550	9:21654550:T:A	T	A	N	T	A	A	9532.3	31897.1	0.4113	0.413226	0.410728	0.763557	N	ADD	50364	1.00941	0.0177238	0.97495	1.04509	0.528597	0.597085	.
run4	9	21654764	9:21654764:G:C	G	C	N	C	G	G	7516.24	25282.6	0.325617	0.32583	0.325554	0.851799	N	ADD	50364	1.00392	0.01762	0.969843	1.0392	0.222129	0.824213	.
run4	9	21654957	9:21654957:C:G	C	G	N	G	C	C	1879.7	6058.71	0.0788104	0.0814853	0.0780158	0.939449	N	ADD	50364	1.03626	0.0289444	0.979112	1.09675	1.23067	0.218447	.
run4	9	21655478	9:21655478:G:A	G	A	N	A	G	G	3456.53	11274.5	0.146245	0.149841	0.145178	0.91178	N	ADD	50364	1.01888	0.0224709	0.974978	1.06475	0.83228	0.405251	.
run4	9	21655949	9:21655949:A:G	A	G	N	G	A	A	7107.24	23609.2	0.304945	0.308099	0.304008	0.872006	N	ADD	50364	1.01477	0.0177007	0.980169	1.05059	0.828357	0.407468	.
run4	9	21655955	9:21655955:A:G	A	G	N	G	A	A	7107.24	23609.2	0.304945	0.308099	0.304008	0.872006	N	ADD	50364	1.01477	0.0177007	0.980169	1.05059	0.828357	0.407468	.
run4	9	21656149	9:21656149:C:T	C	T	N	T	C	C	7073.87	23494.8	0.303477	0.306653	0.302534	0.868684	N	ADD	50364	1.01511	0.0177612	0.980377	1.05107	0.844171	0.398574	.
run4	9	21656683	9:21656683:G:C	G	C	N	C	G	G	4244.31	14557.6	0.18666	0.183991	0.187453	0.759727	N	ADD	50364	0.967433	0.0226211	0.925477	1.01129	-1.46365	0.14329	.
run4	9	21656749	9:21656749:G:A	G	A	N	A	G	G	7957.54	26727.9	0.344347	0.34496	0.344165	0.839597	N	ADD	50364	1.00863	0.0175023	0.974614	1.04383	0.490809	0.623561	.
run4	9	21657011	9:21657011:A:G	A	G	N	G	A	A	7099.1	23565.2	0.304427	0.307747	0.303441	0.871784	N	ADD	50364	1.01577	0.0177102	0.981116	1.05165	0.883517	0.376957	.
run4	9	21657873	9:21657873:G:C	G	C	N	C	G	G	7901.57	26531.4	0.341842	0.342534	0.341636	0.84562	N	ADD	50364	1.00848	0.0174694	0.974532	1.0436	0.483189	0.628962	.
run4	9	21658033	9:21658033:G:A	G	A	N	A	G	G	3062.63	9770.02	0.127399	0.132765	0.125805	0.920938	N	ADD	50364	1.02961	0.0236626	0.982949	1.07848	1.23314	0.217524	.
run4	9	21658042	9:21658042:G:C	G	C	N	C	G	G	7089.85	23548.9	0.304173	0.307346	0.303231	0.870784	N	ADD	50364	1.01467	0.0177257	0.980024	1.05054	0.821604	0.411302	.
run4	9	21658507	9:21658507:C:A	C	A	N	A	C	C	7024.92	23319.6	0.301252	0.304531	0.300278	0.866882	N	ADD	50364	1.01558	0.0178124	0.980734	1.05166	0.867816	0.385495	.
run4	9	21658652	9:21658652:A:G	A	G	N	G	A	A	3069.21	9797.61	0.127738	0.133051	0.12616	0.923395	N	ADD	50364	1.02902	0.0236099	0.982486	1.07775	1.21159	0.22567	.
run4	9	21659006	9:21659006:G:C	G	C	N	C	G	G	7177.87	23893.7	0.30847	0.311161	0.307671	0.887968	N	ADD	50364	1.01476	0.0174892	0.980561	1.05014	0.837551	0.402283	.
run4	9	21659157	9:21659157:T:A	T	A	N	A	T	T	7076.65	23498.6	0.303543	0.306774	0.302583	0.89325	N	ADD	50364	1.0147	0.0175133	0.980458	1.05013	0.833049	0.404817	.
run4	9	21659425	9:21659425:G:A	G	A	N	A	G	G	6742.81	22416.4	0.289485	0.292301	0.288648	0.909867	N	ADD	50364	1.01165	0.0175955	0.977361	1.04715	0.658516	0.510207	.
run4	9	21659862	9:21659862:A:T	A	T	N	T	A	A	2971.04	10044.7	0.129217	0.128795	0.129342	0.960275	N	ADD	50364	1.00691	0.0231946	0.962161	1.05374	0.296911	0.766535	.
run4	9	21659992	9:21659992:G:C	G	C	N	C	G	G	2967.91	10035.2	0.129091	0.128659	0.129219	0.961143	N	ADD	50364	1.00672	0.023195	0.961973	1.05354	0.288541	0.772933	.
run4	9	21660143	9:21660143:A:G	A	G	N	G	A	A	6756.34	22475.6	0.290206	0.292888	0.28941	0.910557	N	ADD	50364	1.01074	0.0175771	0.976516	1.04617	0.607992	0.543193	.
run4	9	21660295	9:21660295:C:A	C	A	N	A	C	C	6756.62	22482.5	0.290278	0.2929	0.289499	0.911272	N	ADD	50364	1.01034	0.0175698	0.976142	1.04574	0.585579	0.558159	.
run4	9	21660495	9:21660495:T:A	T	A	N	A	T	T	7863.95	26436.7	0.340528	0.340903	0.340416	0.865779	N	ADD	50364	1.00617	0.017284	0.972651	1.04083	0.355614	0.72213	.
run4	9	21660760	9:21660760:G:A	G	A	N	A	G	G	6755.41	22476.7	0.290208	0.292848	0.289424	0.911127	N	ADD	50364	1.01046	0.0175722	0.976248	1.04586	0.591973	0.553869	.
run4	9	21660975	9:21660975:A:C	A	C	N	C	A	A	6756.78	22483.2	0.290287	0.292907	0.289508	0.911227	N	ADD	50364	1.01034	0.01757	0.976135	1.04573	0.5852	0.558413	.
run4	9	21661172	9:21661172:C:T	C	T	N	T	C	C	6747.96	22455	0.289919	0.292525	0.289145	0.911344	N	ADD	50364	1.01003	0.0175758	0.975832	1.04543	0.567988	0.570043	.
run4	9	21661236	9:21661236:G:A	G	A	N	A	G	G	6756.62	22482.5	0.290278	0.2929	0.289499	0.911272	N	ADD	50364	1.01034	0.0175698	0.976142	1.04574	0.585579	0.558159	.
run4	9	21661422	9:21661422:A:G	A	G	N	G	A	A	6756.62	22482.5	0.290278	0.2929	0.289499	0.911272	N	ADD	50364	1.01034	0.0175698	0.976142	1.04574	0.585579	0.558159	.
run4	9	21661455	9:21661455:T:TG	T	TG	N	TG	T	T	6990.96	23350.7	0.301224	0.303059	0.300679	0.911463	N	ADD	50364	1.00981	0.0173849	0.975984	1.04481	0.561659	0.574348	.
run4	9	21661805	9:21661805:GC:G	GC	G	N	G	GC	GC	1801.86	5790.46	0.0753745	0.0781106	0.0745617	0.965435	N	ADD	50364	1.03983	0.0291399	0.982102	1.10094	1.3402	0.18018	.
run4	9	21662080	9:21662080:C:T	C	T	N	T	C	C	7914.87	26626.3	0.342915	0.34311	0.342857	0.859949	N	ADD	50364	1.00558	0.017316	0.972026	1.0403	0.321416	0.747895	.
run4	9	21662149	9:21662149:T:TG	T	TG	N	TG	T	T	6798.65	22628.2	0.292142	0.294722	0.291375	0.924927	N	ADD	50364	1.01017	0.0174091	0.976281	1.04523	0.581107	0.561168	.
run4	9	21662241	9:21662241:C:G	C	G	N	G	C	C	3731.92	12218.6	0.158353	0.161779	0.157335	0.931537	N	ADD	50364	1.01244	0.021544	0.970579	1.05611	0.573858	0.566064	.
run4	9	21662343	9:21662343:T:C	T	C	N	C	T	T	7941.38	26697.3	0.343884	0.344259	0.343772	0.877488	N	ADD	50364	1.0066	0.0171305	0.973366	1.04097	0.38413	0.700882	.
run4	9	21662578	9:21662578:A:G	A	G	N	G	A	A	2943.84	9945.04	0.127957	0.127616	0.128059	0.95592	N	ADD	50364	1.00766	0.0233425	0.962593	1.05483	0.326715	0.743884	.
run4	9	21662606	9:21662606:C:A	C	A	N	A	C	C	6779.99	22563.4	0.291313	0.293913	0.29054	0.92106	N	ADD	50364	1.01027	0.017459	0.976281	1.04544	0.585036	0.558523	.
run4	9	21662640	9:21662640:T:C	T	C	N	C	T	T	7965.97	26776.8	0.344917	0.345325	0.344795	0.869101	N	ADD	50364	1.00695	0.0172002	0.973569	1.04147	0.402642	0.687211	.
run4	9	21662683	9:21662683:G:A	G	A	N	A	G	G	6792.72	22605.9	0.291861	0.294465	0.291088	0.923448	N	ADD	50364	1.01027	0.0174269	0.976346	1.04537	0.586323	0.557659	.
run4	9	21662863	9:21662863:A:T	A	T	N	T	A	A	6798.65	22628.2	0.292142	0.294722	0.291375	0.924927	N	ADD	50364	1.01017	0.0174091	0.976281	1.04523	0.581107	0.561168	.
run4	9	21663040	9:21663040:G:A	G	A	N	A	G	G	7870.53	26456.4	0.340789	0.341188	0.34067	0.865247	N	ADD	50364	1.00671	0.0172877	0.973166	1.0414	0.386565	0.699079	.
run4	9	21663529	9:21663529:G:T	G	T	N	T	G	G	6733.19	22394	0.289167	0.291884	0.28836	0.912774	N	ADD	50364	1.01112	0.017575	0.97688	1.04655	0.629016	0.529339	.
run4	9	21663697	9:21663697:T:C	T	C	N	C	T	T	6739.32	22418.1	0.289467	0.29215	0.28867	0.913228	N	ADD	50364	1.01082	0.0175657	0.976616	1.04623	0.612892	0.539948	.
run4	9	21663844	9:21663844:C:T	C	T	N	T	C	C	6876.97	22893.3	0.295551	0.298117	0.294789	0.938397	N	ADD	50364	1.00991	0.0172251	0.976387	1.04459	0.572656	0.566877	.
run4	9	21664040	9:21664040:G:A	G	A	N	A	G	G	6739.32	22418.1	0.289467	0.29215	0.28867	0.913228	N	ADD	50364	1.01082	0.0175657	0.976616	1.04623	0.612892	0.539948	.
run4	9	21664228	9:21664228:GA:G	GA	G	N	G	GA	GA	6801.09	22640.3	0.292286	0.294828	0.291531	0.923762	N	ADD	50364	1.00994	0.0174187	0.976046	1.04502	0.568021	0.57002	.
run4	9	21664307	9:21664307:G:C	G	C	N	C	G	G	6739.32	22418.1	0.289467	0.29215	0.28867	0.913228	N	ADD	50364	1.01082	0.0175657	0.976616	1.04623	0.612892	0.539948	.
run4	9	21664551	9:21664551:GT:G	GT	G	N	G	GT	GT	6797.08	22623.9	0.292083	0.294654	0.291319	0.924619	N	ADD	50364	1.0101	0.0174132	0.976209	1.04517	0.577201	0.563803	.
run4	9	21664623	9:21664623:G:A	G	A	N	A	G	G	6740.02	22421	0.289503	0.29218	0.288707	0.91317	N	ADD	50364	1.01077	0.0175655	0.97656	1.04617	0.609625	0.54211	.
run4	9	21664643	9:21664643:C:T	C	T	N	T	C	C	6740.02	22421	0.289503	0.29218	0.288707	0.91317	N	ADD	50364	1.01077	0.0175655	0.97656	1.04617	0.609625	0.54211	.
run4	9	21664809	9:21664809:C:A	C	A	N	A	C	C	6728.84	22379.9	0.288983	0.291696	0.288178	0.912663	N	ADD	50364	1.01083	0.0175792	0.976593	1.04626	0.612614	0.540132	.
run4	9	21664824	9:21664824:C:A	C	A	N	A	C	C	6728.92	22380	0.288985	0.291699	0.288179	0.912635	N	ADD	50364	1.01084	0.0175794	0.976604	1.04627	0.613262	0.539703	.
run4	9	21665032	9:21665032:T:C	T	C	N	C	T	T	6552.34	21880.3	0.282271	0.284045	0.281744	0.915289	N	ADD	50364	1.01032	0.0176807	0.975908	1.04594	0.580637	0.561485	.
run4	9	21665063	9:21665063:A:C	A	C	N	C	A	A	6713.29	22321.5	0.28825	0.291022	0.287426	0.906571	N	ADD	50364	1.01058	0.017648	0.976225	1.04615	0.596488	0.550849	.
run4	9	21665136	9:21665136:G:A	G	A	N	A	G	G	6737.17	22405.6	0.289321	0.292057	0.288509	0.912389	N	ADD	50364	1.01116	0.0175752	0.97692	1.0466	0.631358	0.527807	.
run4	9	21665240	9:21665240:A:T	A	T	N	T	A	A	6744.05	22427.6	0.289609	0.292355	0.288793	0.911918	N	ADD	50364	1.01078	0.0175738	0.976554	1.0462	0.609915	0.541918	.
run4	9	21665604	9:21665604:C:A	C	A	N	A	C	C	6741.88	22432	0.28963	0.292261	0.288849	0.912683	N	ADD	50364	1.01012	0.0175683	0.975931	1.04551	0.573188	0.566518	.
run4	9	21666066	9:21666066:G:C	G	C	N	C	G	G	7958.49	26654.4	0.343628	0.345001	0.34322	0.862041	N	ADD	50364	1.01384	0.0172803	0.98008	1.04877	0.795598	0.426266	.
run4	9	21666379	9:21666379:A:G	A	G	N	G	A	A	8096.58	27111.6	0.349537	0.350988	0.349106	0.849566	N	ADD	50364	1.01513	0.0173421	0.981206	1.05023	0.865918	0.386535	.
run4	9	21666410	9:21666410:G:A	G	A	N	A	G	G	1246.37	4298.21	0.055045	0.0540301	0.0553465	0.617531	N	ADD	50364	0.980891	0.0432301	0.901205	1.06762	-0.446296	0.655383	.
run4	9	21666466	9:21666466:A:C	A	C	N	C	A	A	8019.04	26889.5	0.346562	0.347626	0.346246	0.854876	N	ADD	50364	1.01248	0.017319	0.978691	1.04744	0.716276	0.473821	.
run4	9	21666501	9:21666501:A:G	A	G	N	G	A	A	8039.32	26935.8	0.347223	0.348505	0.346843	0.874208	N	ADD	50364	1.01336	0.0171198	0.97992	1.04794	0.775136	0.43826	.
run4	9	21666566	9:21666566:G:C	G	C	N	C	G	G	6744.36	22433.8	0.289673	0.292369	0.288872	0.912297	N	ADD	50364	1.01097	0.0175698	0.976748	1.04639	0.620938	0.534641	.
run4	9	21666948	9:21666948:G:C	G	C	N	C	G	G	7952.34	26628.8	0.343313	0.344735	0.34289	0.861725	N	ADD	50364	1.01383	0.0172866	0.980054	1.04877	0.794438	0.426941	.
run4	9	21667373	9:21667373:T:C	T	C	N	C	T	T	6852.29	22849	0.294867	0.297048	0.294219	0.903621	N	ADD	50364	1.01111	0.0175661	0.976895	1.04653	0.6292	0.529218	.
run4	9	21667503	9:21667503:G:T	G	T	N	T	G	G	2973.49	10027.7	0.129072	0.128901	0.129123	0.961268	N	ADD	50364	1.01031	0.0231865	0.965423	1.05728	0.442315	0.658262	.
run4	9	21667674	9:21667674:T:C	T	C	N	C	T	T	2958.37	9975.73	0.128406	0.128246	0.128454	0.960898	N	ADD	50364	1.01027	0.0232384	0.96529	1.05735	0.439767	0.660106	.
run4	9	21667762	9:21667762:G:A	G	A	N	A	G	G	6847.22	22828.9	0.294617	0.296828	0.29396	0.90414	N	ADD	50364	1.01142	0.0175648	0.977194	1.04685	0.646566	0.517913	.
run4	9	21667825	9:21667825:G:A	G	A	N	A	G	G	6845.42	22822.3	0.294533	0.29675	0.293875	0.904215	N	ADD	50364	1.01141	0.0175656	0.977182	1.04684	0.645905	0.518341	.
run4	9	21667864	9:21667864:C:G	C	G	N	G	C	C	6846.15	22825.1	0.294568	0.296781	0.29391	0.904327	N	ADD	50364	1.01139	0.017564	0.97717	1.04682	0.645069	0.518883	.
run4	9	21669792	9:21669792:T:G	T	G	N	G	T	T	3333.89	11079.5	0.143092	0.144524	0.142667	0.922389	N	ADD	50364	1.01019	0.0226376	0.966352	1.05602	0.448021	0.654138	.
run4	9	21669886	9:21669886:C:T	C	T	N	T	C	C	8187.65	27422.9	0.353532	0.354935	0.353115	0.897293	N	ADD	50364	1.01278	0.0168263	0.979921	1.04673	0.754508	0.450544	.
run4	9	21670461	9:21670461:C:T	C	T	N	T	C	C	6318.65	21165.3	0.272853	0.273914	0.272538	0.903338	N	ADD	50364	1.0112	0.0180176	0.976114	1.04755	0.618157	0.536472	.
run4	9	21670557	9:21670557:A:G	A	G	N	G	A	A	3043.96	10272.8	0.132205	0.131956	0.132279	0.988554	N	ADD	50364	1.00848	0.0226309	0.964726	1.05422	0.373157	0.709031	.
run4	9	21670654	9:21670654:A:G	A	G	N	G	A	A	6320.48	21171.3	0.272931	0.273994	0.272615	0.902988	N	ADD	50364	1.01126	0.0180193	0.976168	1.04761	0.62136	0.534363	.
run4	9	21670658	9:21670658:A:T	A	T	N	T	A	A	6324.64	21185.6	0.273114	0.274174	0.272799	0.902158	N	ADD	50364	1.01115	0.0180245	0.976053	1.04751	0.615223	0.538408	.
run4	9	21671191	9:21671191:A:G	A	G	N	G	A	A	7952.82	26647.3	0.343501	0.344755	0.343128	0.859148	N	ADD	50364	1.0126	0.0173129	0.978817	1.04755	0.72327	0.469514	.
run4	9	21671321	9:21671321:T:A	T	A	N	A	T	T	6322.23	21181.6	0.27305	0.274069	0.272748	0.901459	N	ADD	50364	1.01064	0.0180336	0.975545	1.047	0.587009	0.557198	.
run4	9	21671396	9:21671396:G:C	G	C	N	C	G	G	1516.88	5030.37	0.0649993	0.0657569	0.0647743	0.888682	N	ADD	50364	1.00989	0.032744	0.947111	1.07682	0.300445	0.763837	.
run4	9	21671604	9:21671604:G:T	G	T	N	T	G	G	6274.63	21040.9	0.271181	0.272006	0.270936	0.89334	N	ADD	50364	1.00989	0.0181567	0.974581	1.04647	0.541899	0.587888	.
run4	9	21671720	9:21671720:C:T	C	T	N	T	C	C	2944.86	9941.99	0.127937	0.12766	0.128019	0.946925	N	ADD	50364	1.00782	0.02345	0.962549	1.05522	0.332233	0.739713	.
run4	9	21671748	9:21671748:A:G	A	G	N	G	A	A	6333.3	21233.1	0.273672	0.274549	0.273412	0.89379	N	ADD	50364	1.00878	0.0181003	0.973618	1.04521	0.482833	0.629214	.
run4	9	21672010	9:21672010:G:A	G	A	N	A	G	G	6328.81	21210.4	0.273402	0.274354	0.273119	0.893956	N	ADD	50364	1.0093	0.0181033	0.974121	1.04576	0.511607	0.608926	.
run4	9	21672228	9:21672228:G:A	G	A	N	A	G	G	1778.11	6304.51	0.080242	0.0770812	0.0811809	0.765076	N	ADD	50364	0.941534	0.0326768	0.883124	1.00381	-1.84364	0.0652353	.
run4	9	21672575	9:21672575:T:C	T	C	N	C	T	T	1322.65	4189.49	0.0547231	0.0573371	0.0539466	0.996236	N	ADD	50364	1.03545	0.0331722	0.970272	1.10501	1.05019	0.293633	.
run4	9	21672613	9:21672613:T:C	T	C	N	C	T	T	6605.14	22111.9	0.285095	0.286334	0.284727	0.869795	N	ADD	50364	1.01103	0.0181129	0.975766	1.04757	0.605549	0.544814	.
run4	9	21672769	9:21672769:G:A	G	A	N	A	G	G	6331.69	21222.3	0.273549	0.274479	0.273273	0.89303	N	ADD	50364	1.00909	0.0181088	0.973905	1.04555	0.499814	0.617206	.
run4	9	21673153	9:21673153:C:A	C	A	N	A	C	C	6290.27	21086.1	0.271785	0.272684	0.271518	0.894644	N	ADD	50364	1.0089	0.0181333	0.973669	1.0454	0.488425	0.625249	.
run4	9	21673226	9:21673226:T:C	T	C	N	C	T	T	7927.39	26597.6	0.342754	0.343653	0.342487	0.843689	N	ADD	50364	1.01105	0.0174832	0.976988	1.04629	0.628346	0.529778	.
run4	9	21673461	9:21673461:G:A	G	A	N	A	G	G	2086.15	7228.99	0.0924782	0.0904349	0.0930851	0.664337	N	ADD	50364	0.981282	0.0327705	0.920236	1.04638	-0.576611	0.564203	.
run4	9	21673608	9:21673608:G:A	G	A	N	A	G	G	6335.55	21164.7	0.273015	0.274647	0.27253	0.863213	N	ADD	50364	1.00949	0.0184149	0.973707	1.04659	0.513037	0.607926	.
run4	9	21673750	9:21673750:T:A	T	A	N	A	T	T	2960.59	9898.68	0.127663	0.128342	0.127462	0.88939	N	ADD	50364	1.01116	0.0241688	0.964377	1.06021	0.459165	0.646115	.
run4	9	21673877	9:21673877:A:T	A	T	N	T	A	A	3278.04	10994.8	0.141697	0.142103	0.141577	0.875445	N	ADD	50364	1.00806	0.0233566	0.962952	1.05528	0.343661	0.731101	.
run4	9	21673897	9:21673897:A:G	A	G	N	G	A	A	8112.39	27211.4	0.350685	0.351673	0.350391	0.790684	N	ADD	50364	1.0092	0.0180903	0.974049	1.04563	0.506476	0.612523	.
run4	9	21673925	9:21673925:A:G	A	G	N	G	A	A	5836.43	19611.9	0.252645	0.25301	0.252536	0.863167	N	ADD	50364	1.00037	0.0189072	0.963981	1.03814	0.0197475	0.984245	.
run4	9	21674067	9:21674067:G:A	G	A	N	A	G	G	5252.42	17670.1	0.227569	0.227693	0.227532	0.966165	N	ADD	50364	0.992913	0.0184862	0.957581	1.02955	-0.384734	0.700434	.
run4	9	21674147	9:21674147:T:G	T	G	N	G	T	T	5214.17	17658	0.227068	0.226035	0.227375	0.914585	N	ADD	50364	0.984769	0.0190421	0.948693	1.02222	-0.806018	0.420232	.
run4	9	21674312	9:21674312:T:A	T	A	N	A	T	T	7591.83	25752.3	0.331031	0.329107	0.331603	0.77373	N	ADD	50364	0.987534	0.0184218	0.952514	1.02384	-0.68095	0.495903	.
run4	9	21674352	9:21674352:T:G	T	G	N	G	T	T	2075.5	7413.39	0.0942031	0.0899733	0.0954596	0.697814	N	ADD	50364	0.942412	0.0317396	0.885573	1.0029	-1.86872	0.0616616	.
run4	9	21674425	9:21674425:C:T	C	T	N	T	C	C	10638.5	36198.5	0.464986	0.461182	0.466115	0.554279	N	ADD	50364	0.970461	0.0207148	0.931849	1.01067	-1.44745	0.14777	.
run4	9	21674606	9:21674606:C:T	C	T	N	T	C	C	1274.99	4403.66	0.0563761	0.0552711	0.0567044	0.700996	N	ADD	50364	1.00432	0.0397373	0.929066	1.08566	0.108429	0.913655	.
run4	9	21674667	9:21674667:C:T	C	T	N	T	C	C	1693.2	5961.1	0.0759899	0.0734004	0.076759	0.481624	N	ADD	50364	0.888304	0.0422536	0.817702	0.965001	-2.80311	0.00506123	.
run4	9	21674944	9:21674944:A:C	A	C	N	C	A	A	1340.75	4778.08	0.0607461	0.0581216	0.0615257	0.599171	N	ADD	50364	0.947027	0.0419752	0.872234	1.02823	-1.29665	0.19475	.
run4	9	21674949	9:21674949:C:T	C	T	N	T	C	C	11173.4	38153.9	0.489708	0.484367	0.491294	0.550826	N	ADD	50364	0.974715	0.0206951	0.93597	1.01506	-1.23747	0.215911	.
run4	9	21675361	9:21675361:G:A	G	A	N	A	G	G	7678.45	25931.4	0.33367	0.332862	0.33391	0.593526	N	ADD	50364	1.0267	0.0210851	0.985131	1.07001	1.24947	0.211495	.
run4	9	21675373	9:21675373:A:C	A	C	N	C	A	A	7707.97	26038.1	0.335021	0.334141	0.335283	0.598833	N	ADD	50364	1.0189	0.0209446	0.977924	1.0616	0.89413	0.371252	.
run4	9	21675463	9:21675463:C:T	C	T	N	T	C	C	4999.08	16698.8	0.21541	0.216711	0.215024	0.740175	N	ADD	50364	1.01583	0.0215913	0.973736	1.05974	0.727289	0.467049	.
run4	9	21675545	9:21675545:A:G	A	G	N	A	G	G	7315.08	24534.2	0.316191	0.31711	0.315918	0.579815	N	ADD	50364	0.976369	0.0216018	0.935894	1.01859	-1.10706	0.268267	.
run4	9	21675716	9:21675716:A:C	A	C	N	C	A	A	8383.53	28313.8	0.364321	0.363427	0.364587	0.599069	N	ADD	50364	1.02995	0.0206013	0.989194	1.07239	1.43256	0.151985	.
run4	9	21676042	9:21676042:T:A	T	A	N	T	A	A	7507.03	25134.6	0.324057	0.325431	0.323649	0.590748	N	ADD	50364	0.982375	0.0212575	0.942286	1.02417	-0.836517	0.402864	.
run4	9	21676187	9:21676187:G:C	G	C	N	C	G	G	1290.37	4463.48	0.0571226	0.0559375	0.0574746	0.927281	N	ADD	50364	0.947058	0.0344221	0.885271	1.01316	-1.58024	0.114052	.
run4	9	21676273	9:21676273:G:C	G	C	N	C	G	G	4621.3	15316.9	0.197941	0.200334	0.197231	0.749526	N	ADD	50364	1.02259	0.0221302	0.979183	1.06792	1.00937	0.312795	.
run4	9	21676295	9:21676295:A:C	A	C	N	C	A	A	9612.2	32624.8	0.419318	0.41669	0.420098	0.590652	N	ADD	50364	1.00236	0.0202125	0.963425	1.04286	0.116505	0.907252	.
run4	9	21676606	9:21676606:G:A	G	A	N	A	G	G	1292.93	4478.53	0.0572975	0.0560485	0.0576684	0.928373	N	ADD	50364	0.94542	0.0343635	0.883842	1.01129	-1.6333	0.102405	.
run4	9	21676883	9:21676883:T:A	T	A	N	A	T	T	10446.1	35432.3	0.455468	0.45284	0.456249	0.551443	N	ADD	50364	1.00372	0.0207565	0.963703	1.04539	0.178745	0.858138	.
run4	9	21677313	9:21677313:T:C	T	C	N	C	T	T	9461.23	32087.6	0.412485	0.410145	0.413181	0.597892	N	ADD	50364	1.00436	0.0201393	0.965489	1.0448	0.216097	0.828912	.
run4	9	21677459	9:21677459:T:C	T	C	N	C	T	T	9442.54	32037.8	0.411806	0.409335	0.41254	0.597546	N	ADD	50364	1.00291	0.0201509	0.964072	1.04331	0.144204	0.88534	.
run4	9	21677857	9:21677857:A:T	A	T	N	T	A	A	8018.72	27174.2	0.349386	0.347612	0.349913	0.609107	N	ADD	50364	1.01678	0.0205939	0.976558	1.05866	0.808088	0.41904	.
run4	9	21678022	9:21678022:T:A	T	A	N	A	T	T	8106.02	27425.1	0.352743	0.351397	0.353143	0.607279	N	ADD	50364	1.02093	0.0205711	0.980591	1.06294	1.00716	0.313859	.
run4	9	21678064	9:21678064:G:C	G	C	N	C	G	G	10179	34477.6	0.443338	0.441259	0.443956	0.561141	N	ADD	50364	1.00477	0.0206072	0.964997	1.04618	0.230917	0.817379	.
run4	9	21678321	9:21678321:G:C	G	C	N	C	G	G	8083.18	27332.3	0.351595	0.350407	0.351948	0.608166	N	ADD	50364	1.02258	0.0205816	0.982152	1.06467	1.08493	0.277953	.
run4	9	21678559	9:21678559:C:T	C	T	N	C	T	T	7916.5	26502.5	0.341702	0.343181	0.341263	0.606582	N	ADD	50364	0.990088	0.0206986	0.950726	1.03108	-0.481255	0.630335	.
run4	9	21678902	9:21678902:A:G	A	G	N	G	A	A	8053.63	27237.3	0.350359	0.349125	0.350725	0.607999	N	ADD	50364	1.02253	0.0206009	0.982067	1.06466	1.08158	0.279441	.
run4	9	21678973	9:21678973:A:G	A	G	N	G	A	A	10184.6	34510	0.443716	0.441503	0.444373	0.561738	N	ADD	50364	1.00375	0.0205945	0.964036	1.04509	0.18151	0.855967	.
run4	9	21679152	9:21679152:A:G	A	G	N	G	A	A	9428.67	31995.9	0.411252	0.408734	0.412	0.597583	N	ADD	50364	1.00214	0.0201536	0.963323	1.04251	0.105863	0.915691	.
run4	9	21679188	9:21679188:G:C	G	C	N	C	G	G	8036.54	27186.7	0.349687	0.348385	0.350073	0.608212	N	ADD	50364	1.02162	0.0206064	0.981178	1.06372	1.03784	0.299346	.
run4	9	21679189	9:21679189:T:C	T	C	N	C	T	T	9210.63	31204.1	0.401226	0.399282	0.401804	0.558563	N	ADD	50364	1.00483	0.0209039	0.964494	1.04685	0.230556	0.81766	.
run4	9	21679452	9:21679452:G:A	G	A	N	A	G	G	7921.64	26832.8	0.345033	0.343404	0.345516	0.609261	N	ADD	50364	1.01746	0.0206601	0.977082	1.0595	0.837777	0.402156	.
run4	9	21679503	9:21679503:CAGATATG:C	CAGATATG	C	N	C	CAGATATG	CAGATATG	7756.46	26166.2	0.336775	0.336243	0.336933	0.56717	N	ADD	50364	1.02564	0.0215132	0.983296	1.06981	1.17696	0.239213	.
run4	9	21679638	9:21679638:T:C	T	C	N	C	T	T	9398.25	31874.4	0.409743	0.407415	0.410435	0.597174	N	ADD	50364	1.00353	0.020175	0.964625	1.04401	0.174794	0.861242	.
run4	9	21679764	9:21679764:C:T	C	T	N	T	C	C	9368.47	31758.3	0.408295	0.406124	0.40894	0.598032	N	ADD	50364	1.00457	0.0201693	0.965631	1.04508	0.225963	0.82123	.
run4	9	21680460	9:21680460:C:T	C	T	N	T	C	C	9393.1	31866.2	0.409611	0.407192	0.410329	0.598	N	ADD	50364	1.0024	0.0201618	0.963558	1.0428	0.118745	0.905477	.
run4	9	21680669	9:21680669:G:GC	G	GC	N	GC	G	G	4782.45	15779.8	0.204136	0.207319	0.20319	0.748356	N	ADD	50364	1.02455	0.0218997	0.981507	1.06949	1.1076	0.268034	.
run4	9	21681118	9:21681118:G:A	G	A	N	A	G	G	1298.38	4496.62	0.0575312	0.056285	0.0579014	0.930432	N	ADD	50364	0.945653	0.0342561	0.884246	1.01133	-1.63122	0.102844	.
run4	9	21681671	9:21681671:A:G	A	G	N	G	A	A	1317.17	4571.08	0.0584569	0.0570996	0.0588601	0.991258	N	ADD	50364	0.949396	0.0329183	0.890076	1.01267	-1.57752	0.114675	.
run4	9	21682027	9:21682027:G:A	G	A	N	A	G	G	7905.6	26779.1	0.344341	0.342709	0.344825	0.607493	N	ADD	50364	1.01815	0.0207101	0.977651	1.06033	0.868612	0.385059	.
run4	9	21682141	9:21682141:A:C	A	C	N	C	A	A	9835.7	33380.6	0.42904	0.426379	0.429831	0.570617	N	ADD	50364	1.00632	0.0205701	0.966552	1.04772	0.306113	0.759519	.
run4	9	21682260	9:21682260:G:C	G	C	N	C	G	G	10394.2	35257.5	0.453218	0.450591	0.453998	0.545184	N	ADD	50364	1.00393	0.0208992	0.96364	1.04591	0.187788	0.851043	.
run4	9	21682302	9:21682302:G:C	G	C	N	C	G	G	7786.32	26401.7	0.339409	0.337538	0.339965	0.613367	N	ADD	50364	1.01449	0.0206736	0.974209	1.05645	0.696062	0.48639	.
run4	9	21682759	9:21682759:A:G	A	G	N	G	A	A	4938.15	16298.3	0.21083	0.214069	0.209868	0.821551	N	ADD	50364	1.01974	0.0206566	0.979279	1.06187	0.946307	0.343992	.
run4	9	21683198	9:21683198:C:A	C	A	N	A	C	C	1520.27	5202.17	0.0667385	0.0659036	0.0669865	0.877608	N	ADD	50364	0.970309	0.0327308	0.910017	1.03459	-0.920882	0.357112	.
run4	9	21683289	9:21683289:C:A	C	A	N	A	C	C	7813.34	26463.1	0.340288	0.338709	0.340756	0.624989	N	ADD	50364	1.0175	0.0204676	0.977491	1.05915	0.847643	0.396637	.
run4	9	21683559	9:21683559:TG:T	TG	T	N	T	TG	TG	7702.4	26054	0.335124	0.3339	0.335488	0.580016	N	ADD	50364	1.02093	0.021321	0.979142	1.06449	0.971349	0.331374	.
run4	9	21683605	9:21683605:A:G	A	G	N	G	A	A	9391.95	31872.3	0.40966	0.407142	0.410409	0.606799	N	ADD	50364	1.00419	0.0200156	0.965554	1.04436	0.208678	0.8347	.
run4	9	21683608	9:21683608:T:C	T	C	N	C	T	T	9392.47	31874.6	0.409689	0.407165	0.410438	0.606809	N	ADD	50364	1.00415	0.0200153	0.965522	1.04433	0.206971	0.836032	.
run4	9	21683805	9:21683805:T:C	T	C	N	C	T	T	2547.52	8611.35	0.110782	0.110435	0.110885	0.895162	N	ADD	50364	0.974021	0.0257519	0.92608	1.02444	-1.02215	0.306711	.
run4	9	21683880	9:21683880:C:T	C	T	N	T	C	C	9366.43	31780.5	0.408495	0.406036	0.409226	0.610423	N	ADD	50364	1.00477	0.0199642	0.966212	1.04486	0.238282	0.811663	.
run4	9	21683998	9:21683998:T:A	T	A	N	A	T	T	5260.22	17477.4	0.225733	0.228031	0.22505	0.818408	N	ADD	50364	1.01407	0.0201902	0.974725	1.055	0.692009	0.488932	.
run4	9	21684063	9:21684063:A:G	A	G	N	G	A	A	9500.16	32258.7	0.414571	0.411833	0.415384	0.604799	N	ADD	50364	1.00312	0.0200145	0.964533	1.04325	0.155736	0.876241	.
run4	9	21684433	9:21684433:G:C	G	C	N	C	G	G	7780.39	26324.7	0.338586	0.337281	0.338974	0.633747	N	ADD	50364	1.01832	0.0203356	0.978527	1.05972	0.892514	0.372117	.
run4	9	21684613	9:21684613:C:G	C	G	N	G	C	C	1972.57	7014.21	0.0892183	0.0855113	0.0903195	0.596237	N	ADD	50364	0.931138	0.0354261	0.868679	0.998088	-2.01399	0.0440109	.
run4	9	21684689	9:21684689:C:T	C	T	N	T	C	C	1586.1	5139.94	0.0667744	0.0687577	0.0661852	0.626425	N	ADD	50364	1.03304	0.0381771	0.958561	1.1133	0.851384	0.394556	.
run4	9	21684722	9:21684722:G:A	G	A	N	A	G	G	9774.15	33260.4	0.427236	0.42371	0.428283	0.5873	N	ADD	50364	0.999862	0.0202472	0.96096	1.04034	-0.00683252	0.994548	.
run4	9	21685188	9:21685188:C:T	C	T	N	C	T	T	7658.95	25744.1	0.331616	0.332016	0.331497	0.633743	N	ADD	50364	0.985886	0.0203883	0.947266	1.02608	-0.697194	0.485681	.
run4	9	21685404	9:21685404:G:A	G	A	N	G	A	A	7930.4	26672.8	0.343531	0.343784	0.343456	0.654445	N	ADD	50364	0.987285	0.0198914	0.949535	1.02654	-0.643321	0.520016	.
run4	9	21686527	9:21686527:G:A	G	A	N	A	G	G	1497.7	5155.42	0.0660504	0.0649254	0.0663845	0.603343	N	ADD	50364	0.988315	0.0397437	0.914252	1.06838	-0.295728	0.767438	.
run4	9	21686858	9:21686858:G:A	G	A	N	A	G	G	1527.82	5282.76	0.0676135	0.0662311	0.0680242	0.601033	N	ADD	50364	0.982677	0.0394442	0.909569	1.06166	-0.443035	0.65774	.
run4	9	21688238	9:21688238:A:C	A	C	N	C	A	A	7947.79	26857.5	0.345537	0.344537	0.345834	0.648694	N	ADD	50364	1.02109	0.0199982	0.981846	1.06191	1.04383	0.296565	.
run4	9	21689840	9:21689840:T:C	T	C	N	C	T	T	8062.94	27235	0.350428	0.349529	0.350695	0.642687	N	ADD	50364	1.0247	0.0200385	0.985238	1.06575	1.21779	0.223305	.
run4	9	21690261	9:21690261:T:C	T	C	N	C	T	T	5001.52	16505.2	0.213513	0.216816	0.212531	0.881814	N	ADD	50364	1.01874	0.0198368	0.97989	1.05913	0.93588	0.349335	.
run4	9	21690646	9:21690646:G:A	G	A	N	A	G	G	1278.27	4415.66	0.0565278	0.0554131	0.0568589	0.946753	N	ADD	50364	0.950314	0.0341902	0.888719	1.01618	-1.49058	0.136073	.
run4	9	21690958	9:21690958:T:G	T	G	N	G	T	T	2468.26	8318.64	0.107089	0.106999	0.107116	0.848096	N	ADD	50364	0.974171	0.026827	0.924273	1.02676	-0.975437	0.329343	.
run4	9	21691376	9:21691376:G:C	G	C	N	C	G	G	8344.54	28193.3	0.362737	0.361736	0.363034	0.629561	N	ADD	50364	1.02679	0.0201585	0.98701	1.06817	1.31133	0.189747	.
run4	9	21691392	9:21691392:C:T	C	T	N	T	C	C	4620.59	15310.6	0.197871	0.200303	0.197149	0.940893	N	ADD	50364	1.01059	0.019794	0.972139	1.05057	0.532447	0.594416	.
run4	9	21691467	9:21691467:A:T	A	T	N	A	T	T	2171.06	7298.68	0.094013	0.0941156	0.0939825	0.50103	N	ADD	50364	0.970645	0.037022	0.902708	1.0437	-0.804769	0.420953	.
run4	9	21692017	9:21692017:G:A	G	A	N	G	A	A	5898.93	19965.7	0.256777	0.255719	0.257092	0.738247	N	ADD	50364	0.990047	0.020338	0.951358	1.03031	-0.491823	0.622845	.
run4	9	21693409	9:21693409:C:A	C	A	N	A	C	C	5921.71	19329.8	0.25069	0.256707	0.248903	0.845411	N	ADD	50364	1.01128	0.0191217	0.974084	1.0499	0.586793	0.557343	.
run4	9	21693769	9:21693769:T:C	T	C	N	C	T	T	8174.99	27640.5	0.355566	0.354387	0.355917	0.644188	N	ADD	50364	1.01979	0.0199689	0.980646	1.06049	0.981265	0.326462	.
run4	9	21693816	9:21693816:G:A	G	A	N	G	A	A	6580.94	22561.1	0.289314	0.285284	0.290511	0.72073	N	ADD	50364	0.983978	0.0199145	0.946311	1.02314	-0.811073	0.417324	.
run4	9	21693893	9:21693893:T:G	T	G	N	T	G	G	6525.27	22351.1	0.286677	0.282871	0.287807	0.721954	N	ADD	50364	0.985251	0.0199535	0.947463	1.02455	-0.7447	0.456453	.
run4	9	21694039	9:21694039:C:T	C	T	N	C	T	T	6550.76	22437.6	0.287789	0.283976	0.288921	0.722757	N	ADD	50364	0.985567	0.0199193	0.947831	1.02481	-0.729871	0.465469	.
run4	9	21694602	9:21694602:T:C	T	C	N	T	C	C	6541.51	22388.2	0.287207	0.283575	0.288285	0.724464	N	ADD	50364	0.986732	0.0199046	0.948979	1.02599	-0.671039	0.502196	.
run4	9	21694664	9:21694664:C:T	C	T	N	C	T	T	6545.43	22399.6	0.287358	0.283745	0.288431	0.724258	N	ADD	50364	0.986965	0.0199038	0.949205	1.02623	-0.659181	0.509779	.
run4	9	21695460	9:21695460:T:C	T	C	N	T	C	C	7180.8	24218.9	0.311727	0.311288	0.311857	0.727126	N	ADD	50364	1.01172	0.0193563	0.974053	1.05084	0.60176	0.547334	.
run4	9	21695893	9:21695893:A:G	A	G	N	A	G	G	7195.49	24326.8	0.312944	0.311925	0.313247	0.723275	N	ADD	50364	1.00788	0.0193903	0.970294	1.04692	0.404757	0.685656	.
run4	9	21696288	9:21696288:C:T	C	T	N	T	C	C	7346.51	25151.9	0.322635	0.318472	0.323872	0.625758	N	ADD	50364	0.992744	0.0208196	0.95305	1.03409	-0.349769	0.726512	.
run4	9	21696844	9:21696844:A:G	A	G	N	G	A	A	2205	7514.79	0.0964955	0.0955871	0.0967653	0.629773	N	ADD	50364	1.02032	0.0327864	0.956814	1.08804	0.613476	0.539562	.
run4	9	21697689	9:21697689:G:A	G	A	N	G	A	A	7179.38	24288	0.3124	0.311227	0.312748	0.730048	N	ADD	50364	1.00786	0.0193167	0.970418	1.04675	0.405449	0.685148	.
run4	9	21697699	9:21697699:G:A	G	A	N	G	A	A	7140.62	24145.4	0.310599	0.309547	0.310912	0.726598	N	ADD	50364	1.00798	0.0193905	0.970393	1.04703	0.410004	0.681803	.
run4	9	21697805	9:21697805:C:T	C	T	N	C	T	T	7511.36	25352	0.326259	0.325618	0.326449	0.644596	N	ADD	50364	1.0067	0.020333	0.967366	1.04762	0.328212	0.742752	.
run4	9	21698087	9:21698087:T:C	T	C	N	C	T	T	5539.27	17976.5	0.233458	0.240128	0.231477	0.753007	N	ADD	50364	1.01393	0.0207634	0.9735	1.05605	0.666465	0.505114	.
run4	9	21698355	9:21698355:G:T	G	T	N	G	T	T	7465.85	25159.9	0.3239	0.323645	0.323975	0.582386	N	ADD	50364	1.00087	0.0214507	0.959665	1.04385	0.0406502	0.967575	.
run4	9	21698402	9:21698402:T:C	T	C	N	T	C	C	7811.19	26254.6	0.338196	0.338616	0.338072	0.614725	N	ADD	50364	1.01565	0.0206265	0.975407	1.05755	0.752754	0.451598	.
run4	9	21698613	9:21698613:C:T	C	T	N	C	T	T	9755.13	32750.6	0.421985	0.422886	0.421718	0.519789	N	ADD	50364	1.01385	0.0215567	0.971909	1.05761	0.63818	0.523356	.
run4	9	21698615	9:21698615:T:A	T	A	N	T	A	A	9755.13	32750.6	0.421985	0.422886	0.421718	0.519789	N	ADD	50364	1.01385	0.0215567	0.971909	1.05761	0.63818	0.523356	.
run4	9	21698744	9:21698744:T:TG	T	TG	N	T	TG	TG	7570.98	25774.3	0.331043	0.328203	0.331886	0.482823	N	ADD	50364	0.970542	0.0235117	0.926833	1.01631	-1.27172	0.203474	.
run4	9	21698955	9:21698955:C:CTGTT	C	CTGTT	N	C	CTGTT	CTGTT	7902.55	26626.2	0.342792	0.342576	0.342856	0.613094	N	ADD	50364	1.00639	0.0206379	0.966498	1.04794	0.308815	0.757462	.
run4	9	21699406	9:21699406:G:A	G	A	N	G	A	A	7200.7	24358	0.313306	0.312151	0.313649	0.730783	N	ADD	50364	1.00746	0.0192907	0.970083	1.04628	0.385448	0.699905	.
run4	9	21699444	9:21699444:C:T	C	T	N	C	T	T	7198.98	24351.4	0.313223	0.312077	0.313564	0.730969	N	ADD	50364	1.00755	0.019289	0.970174	1.04638	0.390182	0.696402	.
run4	9	21699618	9:21699618:T:TA	T	TA	N	T	TA	TA	7717.39	26015	0.334885	0.334549	0.334985	0.685957	N	ADD	50364	1.00554	0.0194997	0.967834	1.04471	0.283294	0.776951	.
run4	9	21700172	9:21700172:A:G	A	G	N	A	G	G	7605.59	25751.9	0.331164	0.329703	0.331598	0.763667	N	ADD	50364	1.00776	0.0185931	0.9717	1.04517	0.415961	0.677439	.
run4	9	21700259	9:21700259:G:A	G	A	N	A	G	G	7344.39	25193.3	0.323025	0.31838	0.324405	0.6267	N	ADD	50364	0.989174	0.0208053	0.949649	1.03034	-0.523183	0.600847	.
run4	9	21700409	9:21700409:A:G	A	G	N	A	G	G	7244.95	24485.5	0.315011	0.314069	0.31529	0.7764	N	ADD	50364	1.00916	0.0186743	0.97289	1.04678	0.488174	0.625427	.
run4	9	21700496	9:21700496:T:C	T	C	N	C	T	T	7557.94	25946.3	0.332621	0.327637	0.334101	0.637451	N	ADD	50364	0.988466	0.0204655	0.949601	1.02892	-0.566879	0.570796	.
run4	9	21700530	9:21700530:C:G	C	G	N	C	G	G	7646	25897.5	0.33301	0.331455	0.333472	0.817756	N	ADD	50364	1.00801	0.0179346	0.97319	1.04407	0.444654	0.65657	.
run4	9	21700795	9:21700795:G:A	G	A	N	G	A	A	6736.86	22760.6	0.292843	0.292044	0.29308	0.729245	N	ADD	50364	1.0046	0.0196879	0.966574	1.04412	0.233152	0.815643	.
run4	9	21700927	9:21700927:A:G	A	G	N	A	G	G	7649.24	25903.8	0.333106	0.331595	0.333554	0.816354	N	ADD	50364	1.00835	0.0179484	0.973493	1.04445	0.463171	0.643242	.
run4	9	21700932	9:21700932:G:A	G	A	N	G	A	A	7649.74	25905.1	0.333123	0.331617	0.333571	0.8163	N	ADD	50364	1.00838	0.0179487	0.973522	1.04448	0.464867	0.642027	.
run4	9	21701005	9:21701005:T:G	T	G	N	T	G	G	7646.35	25896.3	0.333002	0.33147	0.333458	0.816468	N	ADD	50364	1.00821	0.0179489	0.973362	1.04431	0.455724	0.648589	.
run4	9	21701432	9:21701432:T:C	T	C	N	T	C	C	7625.53	25805.8	0.331897	0.330568	0.332292	0.815835	N	ADD	50364	1.00911	0.0179691	0.974192	1.04529	0.504869	0.613651	.
run4	9	21701451	9:21701451:A:T	A	T	N	A	T	T	7649.49	25904.9	0.333119	0.331606	0.333568	0.817032	N	ADD	50364	1.00832	0.0179408	0.973476	1.0444	0.461585	0.644379	.
run4	9	21701534	9:21701534:C:A	C	A	N	A	C	C	7585.15	24782.2	0.321334	0.328817	0.319111	0.848146	N	ADD	50364	1.0055	0.0177622	0.9711	1.04112	0.308942	0.757365	.
run4	9	21701639	9:21701639:A:G	A	G	N	A	G	G	7639.62	25885.1	0.332824	0.331178	0.333313	0.816422	N	ADD	50364	1.00757	0.0179538	0.972736	1.04366	0.420302	0.674265	.
run4	9	21701674	9:21701674:G:A	G	A	N	G	A	A	7616.42	25789.9	0.331649	0.330173	0.332088	0.815695	N	ADD	50364	1.00831	0.0179765	0.973404	1.04447	0.460429	0.645208	.
run4	9	21701942	9:21701942:T:G	T	G	N	G	T	T	6282.29	20457.1	0.265461	0.272338	0.263419	0.850543	N	ADD	50364	1.01201	0.0187339	0.975524	1.04986	0.637206	0.523991	.
run4	9	21702122	9:21702122:T:C	T	C	N	C	T	T	7548.27	25919.3	0.332257	0.327218	0.333754	0.636804	N	ADD	50364	0.988286	0.0204852	0.949392	1.02877	-0.575192	0.565161	.
run4	9	21702286	9:21702286:A:AT	A	AT	N	A	AT	AT	7968.28	27020	0.347354	0.345426	0.347927	0.804674	N	ADD	50364	1.00655	0.0179068	0.971832	1.0425	0.36434	0.715604	.
run4	9	21702293	9:21702293:G:C	G	C	N	G	C	C	6698.19	22657.7	0.291437	0.290367	0.291755	0.727036	N	ADD	50364	1.00283	0.0197521	0.964746	1.04241	0.142917	0.886356	.
run4	9	21702751	9:21702751:CA:C	CA	C	N	CA	C	C	7105.78	24034.3	0.30915	0.308036	0.309481	0.720215	N	ADD	50364	1.00612	0.0195002	0.968396	1.04532	0.313125	0.754186	.
run4	9	21703051	9:21703051:C:G	C	G	N	G	C	C	7549.86	25918.2	0.332262	0.327287	0.333739	0.633681	N	ADD	50364	0.98794	0.020534	0.948969	1.02851	-0.590898	0.554589	.
run4	9	21703289	9:21703289:C:T	C	T	N	T	C	C	7975.45	26202.6	0.33931	0.345736	0.337402	0.844482	N	ADD	50364	1.00071	0.0175648	0.966842	1.03576	0.0402012	0.967933	.
run4	9	21703860	9:21703860:T:C	T	C	N	C	T	T	6284.49	20455.4	0.265466	0.272433	0.263396	0.850691	N	ADD	50364	1.01243	0.0187322	0.975934	1.05029	0.659498	0.509576	.
run4	9	21703947	9:21703947:T:C	T	C	N	C	T	T	7549.7	25916.5	0.332243	0.32728	0.333718	0.633823	N	ADD	50364	0.988103	0.0205318	0.94913	1.02868	-0.582922	0.559946	.
run4	9	21704021	9:21704021:A:G	A	G	N	A	G	G	7537.33	25506.2	0.328047	0.326744	0.328434	0.820342	N	ADD	50364	1.00954	0.0179717	0.974602	1.04574	0.528476	0.597169	.
run4	9	21704498	9:21704498:A:G	A	G	N	G	A	A	7550.12	25915.3	0.332235	0.327298	0.333702	0.633736	N	ADD	50364	0.988347	0.0205332	0.949362	1.02893	-0.570834	0.568112	.
run4	9	21704873	9:21704873:T:C	T	C	N	C	T	T	7984.04	26247.5	0.339842	0.346109	0.33798	0.844429	N	ADD	50364	0.999743	0.0175598	0.96592	1.03475	-0.0146567	0.988306	.
run4	9	21704911	9:21704911:C:G	C	G	N	G	C	C	7816.9	25637.7	0.332128	0.338864	0.330127	0.846257	N	ADD	50364	1.00158	0.0176405	0.967546	1.03682	0.0896831	0.928539	.
run4	9	21704999	9:21704999:G:A	G	A	N	A	G	G	6423.73	20981.1	0.272068	0.278469	0.270166	0.824046	N	ADD	50364	1.01118	0.0188867	0.974436	1.04932	0.588819	0.555983	.
run4	9	21705014	9:21705014:T:G	T	G	N	G	T	T	7989.23	26268.2	0.340099	0.346334	0.338246	0.844405	N	ADD	50364	0.999743	0.017556	0.965928	1.03474	-0.0146278	0.988329	.
run4	9	21705206	9:21705206:T:C	T	C	N	C	T	T	1168.04	3979.59	0.0511042	0.0506346	0.0512437	0.461847	N	ADD	50364	1.06408	0.051985	0.961003	1.17821	1.19478	0.232174	.
run4	9	21705287	9:21705287:A:C	A	C	N	C	A	A	7536.24	25859.5	0.331544	0.326697	0.332984	0.634718	N	ADD	50364	0.9888	0.0205267	0.949808	1.02939	-0.548729	0.583191	.
run4	9	21705420	9:21705420:T:C	T	C	N	C	T	T	7884.78	25956.5	0.335967	0.341806	0.334233	0.818477	N	ADD	50364	0.998961	0.0178755	0.964568	1.03458	-0.0581488	0.95363	.
run4	9	21705424	9:21705424:A:C	A	C	N	C	A	A	6231.65	20329.3	0.263689	0.270143	0.261773	0.81824	N	ADD	50364	1.0114	0.0191384	0.974167	1.05006	0.592423	0.553567	.
run4	9	21705489	9:21705489:G:A	G	A	N	A	G	G	1602.26	5477.68	0.0702877	0.0694582	0.0705341	0.547669	N	ADD	50364	0.987991	0.0405229	0.912557	1.06966	-0.298141	0.765595	.
run4	9	21705491	9:21705491:G:C	G	C	N	C	G	G	7247.95	24855.1	0.31871	0.3142	0.32005	0.628828	N	ADD	50364	0.987639	0.0208188	0.948151	1.02877	-0.597419	0.550228	.
run4	9	21705600	9:21705600:T:C	T	C	N	C	T	T	7932.95	26106	0.337929	0.343894	0.336157	0.821631	N	ADD	50364	0.999763	0.0178168	0.965453	1.03529	-0.0133152	0.989376	.
run4	9	21706115	9:21706115:C:G	C	G	N	G	C	C	6294.44	20483.4	0.265843	0.272865	0.263758	0.850412	N	ADD	50364	1.0131	0.0187251	0.976593	1.05097	0.695078	0.487006	.
run4	9	21706121	9:21706121:G:A	G	A	N	A	G	G	7795.58	25585.6	0.3314	0.337939	0.329457	0.824844	N	ADD	50364	1.00246	0.0178662	0.967966	1.03819	0.137599	0.890558	.
run4	9	21706283	9:21706283:T:G	T	G	N	G	T	T	7960.88	26173.9	0.338881	0.345105	0.337032	0.846249	N	ADD	50364	0.999419	0.017553	0.96562	1.0344	-0.0331359	0.973566	.
run4	9	21706500	9:21706500:A:G	A	G	N	G	A	A	7990.8	26269.4	0.340126	0.346402	0.338262	0.843867	N	ADD	50364	1.00019	0.0175595	0.966349	1.03521	0.0105777	0.99156	.
run4	9	21706519	9:21706519:G:A	G	A	N	A	G	G	8663.64	28525.6	0.369205	0.37557	0.367314	0.846919	N	ADD	50364	1.00529	0.017187	0.971992	1.03973	0.307118	0.758753	.
run4	9	21706571	9:21706571:A:G	A	G	N	G	A	A	6408.64	20935.5	0.271465	0.277815	0.269579	0.846271	N	ADD	50364	1.00883	0.0186532	0.972614	1.0464	0.471321	0.637411	.
run4	9	21706795	9:21706795:G:C	G	C	N	C	G	G	7960.47	26152	0.338659	0.345087	0.33675	0.845147	N	ADD	50364	1.00065	0.0175667	0.966782	1.0357	0.0368485	0.970606	.
run4	9	21707372	9:21707372:C:T	C	T	N	C	T	T	7413.08	25092.4	0.322706	0.321358	0.323106	0.899412	N	ADD	50364	1.01006	0.0172351	0.976506	1.04476	0.580546	0.561546	.
run4	9	21707492	9:21707492:C:T	C	T	N	C	T	T	7737.35	26184.6	0.336768	0.335415	0.33717	0.846569	N	ADD	50364	1.00991	0.0175744	0.975717	1.0453	0.561201	0.574661	.
run4	9	21708883	9:21708883:T:A	T	A	N	A	T	T	6462.33	21110.1	0.273732	0.280143	0.271827	0.841618	N	ADD	50364	1.00998	0.018647	0.973735	1.04758	0.532575	0.594328	.
run4	9	21709515	9:21709515:GA:G	GA	G	N	GA	G	G	6664.99	22613.1	0.290665	0.288928	0.291181	0.670885	N	ADD	50364	0.999928	0.0205646	0.960426	1.04105	-0.00351208	0.997198	.
run4	9	21709997	9:21709997:C:T	C	T	N	C	T	T	7732.65	26163.5	0.336512	0.335211	0.336899	0.845984	N	ADD	50364	1.01026	0.0175818	0.976037	1.04568	0.580424	0.561629	.
run4	9	21710108	9:21710108:T:TG	T	TG	N	T	TG	TG	7841.46	26554.7	0.341476	0.339928	0.341936	0.825748	N	ADD	50364	1.00851	0.0177333	0.974063	1.04418	0.478059	0.632608	.
run4	9	21710215	9:21710215:C:T	C	T	N	C	T	T	7732.06	26161.5	0.336486	0.335186	0.336873	0.846097	N	ADD	50364	1.01027	0.0175809	0.976048	1.04568	0.580964	0.561265	.
run4	9	21711020	9:21711020:GT:G	GT	G	N	G	GT	GT	11571.3	38633.8	0.498422	0.501615	0.497474	0.676338	N	ADD	50364	1.01008	0.0186062	0.973906	1.04759	0.538883	0.589968	.
run4	9	21711062	9:21711062:G:T	G	T	N	G	T	T	7744.38	26201.8	0.337009	0.33572	0.337391	0.844711	N	ADD	50364	1.01018	0.017588	0.975953	1.04561	0.575998	0.564617	.
run4	9	21711125	9:21711125:C:T	C	T	N	C	T	T	7724.77	26140.9	0.336209	0.334869	0.336607	0.844761	N	ADD	50364	1.00992	0.0175991	0.975678	1.04536	0.560847	0.574902	.
run4	9	21711637	9:21711637:A:G	A	G	N	A	G	G	6598.88	22308.4	0.286984	0.286062	0.287258	0.729468	N	ADD	50364	1.00424	0.0198016	0.966009	1.04398	0.213527	0.830916	.
run4	9	21711647	9:21711647:C:A	C	A	N	C	A	A	7728.35	26144	0.336275	0.335025	0.336647	0.843618	N	ADD	50364	1.01052	0.0176097	0.976234	1.046	0.594101	0.552445	.
run4	9	21711675	9:21711675:G:A	G	A	N	G	A	A	7728.57	26145	0.336287	0.335034	0.33666	0.843658	N	ADD	50364	1.01051	0.0176092	0.976226	1.04599	0.593555	0.55281	.
run4	9	21711735	9:21711735:C:G	C	G	N	C	G	G	7732.23	26174.1	0.336613	0.335193	0.337034	0.842664	N	ADD	50364	1.00958	0.0176165	0.975317	1.04505	0.541235	0.588346	.
run4	9	21711788	9:21711788:A:C	A	C	N	A	C	C	7754.86	26240.9	0.3375	0.336174	0.337894	0.841629	N	ADD	50364	1.0103	0.0176146	0.976011	1.04578	0.581508	0.560898	.
run4	9	21711789	9:21711789:A:C	A	C	N	A	C	C	7762.38	26284.1	0.338004	0.3365	0.338451	0.836702	N	ADD	50364	1.00908	0.0176625	0.974749	1.04463	0.511935	0.608696	.
run4	9	21711801	9:21711801:G:A	G	A	N	G	A	A	7769.17	26312.7	0.338356	0.336794	0.338819	0.83553	N	ADD	50364	1.00844	0.0176724	0.974113	1.04399	0.47584	0.634189	.
run4	9	21711815	9:21711815:C:G	C	G	N	C	G	G	7762.45	26289.8	0.338061	0.336503	0.338524	0.836075	N	ADD	50364	1.00874	0.0176696	0.9744	1.04428	0.492257	0.622538	.
run4	9	21712193	9:21712193:C:T	C	T	N	C	T	T	7988.25	27088.1	0.348228	0.346291	0.348804	0.854072	N	ADD	50364	1.00814	0.0173806	0.974377	1.04308	0.466543	0.640827	.
run4	9	21714920	9:21714920:T:C	T	C	N	T	C	C	7838.08	26289.9	0.338813	0.339782	0.338526	0.742183	N	ADD	50364	1.01616	0.0187759	0.979444	1.05425	0.853752	0.393242	.
run4	9	21715201	9:21715201:A:G	A	G	N	A	G	G	7844.87	26301.9	0.338999	0.340076	0.33868	0.736476	N	ADD	50364	1.01569	0.0188503	0.978853	1.05392	0.826067	0.408766	.
run4	9	21715557	9:21715557:C:A	C	A	N	A	C	C	7641.74	26338.7	0.337348	0.33127	0.339154	0.685433	N	ADD	50364	0.969425	0.0196401	0.932817	1.00747	-1.58105	0.113866	.
run4	9	21715620	9:21715620:G:T	G	T	N	T	G	G	7229.54	24896.5	0.318938	0.313401	0.320583	0.702489	N	ADD	50364	0.971869	0.019678	0.9351	1.01008	-1.45004	0.147048	.
run4	9	21715801	9:21715801:T:G	T	G	N	T	G	G	7866.33	26370.4	0.339893	0.341006	0.339563	0.737857	N	ADD	50364	1.01622	0.0188192	0.979419	1.0544	0.854959	0.392574	.
run4	9	21715890	9:21715890:G:C	G	C	N	G	C	C	7901.73	26471.2	0.341245	0.342541	0.34086	0.739352	N	ADD	50364	1.01736	0.0187842	0.980585	1.05551	0.916243	0.359539	.
run4	9	21716887	9:21716887:T:A	T	A	N	T	A	A	8116.11	27226.8	0.350875	0.351834	0.35059	0.744537	N	ADD	50364	1.01546	0.0185851	0.979138	1.05313	0.825588	0.409038	.
run4	9	21716997	9:21716997:A:G	A	G	N	A	G	G	7805.57	26154.6	0.337148	0.338372	0.336784	0.729611	N	ADD	50364	1.01622	0.0189606	0.979153	1.0547	0.848836	0.395972	.
run4	9	21717153	9:21717153:C:CCAAATCTAACAG	C	CCAAATCTAACAG	N	CCAAATCTAACAG	C	C	7287.72	24341.8	0.314009	0.315923	0.313441	0.774048	N	ADD	50364	1.00213	0.0186758	0.966107	1.03949	0.113705	0.909472	.
run4	9	21717354	9:21717354:A:T	A	T	N	T	A	A	1294.27	4632.44	0.0588387	0.0561066	0.0596503	0.741495	N	ADD	50364	0.972952	0.038717	0.901852	1.04966	-0.708233	0.4788	.
run4	9	21717395	9:21717395:A:T	A	T	N	A	T	T	7112.29	23545.2	0.30436	0.308318	0.303184	0.764028	N	ADD	50364	1.02132	0.0189616	0.984058	1.05999	1.11244	0.265951	.
run4	9	21717441	9:21717441:A:G	A	G	N	A	G	G	7155.29	23668.5	0.30601	0.310183	0.304771	0.764695	N	ADD	50364	1.02273	0.0189252	0.98549	1.06138	1.18762	0.234982	.
run4	9	21717509	9:21717509:A:G	A	G	N	A	G	G	7148.45	23648.6	0.305745	0.309886	0.304515	0.764405	N	ADD	50364	1.02245	0.0189338	0.985207	1.06111	1.1728	0.240876	.
run4	9	21717599	9:21717599:A:G	A	G	N	A	G	G	7114.12	23551.5	0.304439	0.308398	0.303264	0.764304	N	ADD	50364	1.0213	0.0189568	0.98405	1.05996	1.11179	0.266228	.
run4	9	21717884	9:21717884:A:G	A	G	N	A	G	G	7112.34	23545.7	0.304365	0.30832	0.30319	0.764021	N	ADD	50364	1.02131	0.0189617	0.984046	1.05998	1.11178	0.266233	.
run4	9	21718193	9:21718193:T:C	T	C	N	T	C	C	7114.12	23551.5	0.304439	0.308398	0.303264	0.764304	N	ADD	50364	1.0213	0.0189568	0.98405	1.05996	1.11179	0.266228	.
run4	9	21718297	9:21718297:T:G	T	G	N	T	G	G	7115.37	23555.8	0.304495	0.308452	0.303319	0.764176	N	ADD	50364	1.02131	0.0189574	0.984061	1.05997	1.11243	0.265953	.
run4	9	21718458	9:21718458:C:T	C	T	N	T	C	C	1302.76	4321.83	0.0558394	0.0564747	0.0556506	0.817539	N	ADD	50364	0.991553	0.0365801	0.922951	1.06525	-0.231909	0.816609	.
run4	9	21718479	9:21718479:A:G	A	G	N	A	G	G	7149.5	23652.2	0.305791	0.309932	0.304561	0.765077	N	ADD	50364	1.02245	0.018925	0.985216	1.06108	1.17292	0.240829	.
run4	9	21718639	9:21718639:A:T	A	T	N	A	T	T	7104.39	23522.6	0.304056	0.307976	0.302892	0.763355	N	ADD	50364	1.02078	0.0189772	0.983513	1.05947	1.08396	0.278384	.
run4	9	21718655	9:21718655:T:A	T	A	N	T	A	A	7117.57	23564	0.304598	0.308547	0.303425	0.764528	N	ADD	50364	1.02125	0.0189516	0.984015	1.0599	1.10971	0.267124	.
run4	9	21719279	9:21719279:G:A	G	A	N	A	G	G	7807.26	26095.3	0.336575	0.338445	0.336019	0.824034	N	ADD	50364	1.00313	0.017771	0.968789	1.03868	0.175674	0.86055	.
run4	9	21719375	9:21719375:G:A	G	A	N	G	A	A	7117.21	23564.2	0.304597	0.308532	0.303428	0.764652	N	ADD	50364	1.02113	0.0189503	0.983894	1.05976	1.10315	0.269961	.
run4	9	21719507	9:21719507:T:C	T	C	N	T	C	C	7117.82	23566	0.304621	0.308558	0.303451	0.76457	N	ADD	50364	1.02115	0.0189508	0.983918	1.05979	1.10446	0.269394	.
run4	9	21719872	9:21719872:G:C	G	C	N	G	C	C	7117.21	23564.2	0.304597	0.308532	0.303428	0.764652	N	ADD	50364	1.02113	0.0189503	0.983894	1.05976	1.10315	0.269961	.
run4	9	21719996	9:21719996:A:C	A	C	N	A	C	C	7106.36	23538.5	0.304234	0.308061	0.303097	0.763937	N	ADD	50364	1.02031	0.0189669	0.983081	1.05896	1.06033	0.288996	.
run4	9	21720108	9:21720108:C:A	C	A	N	C	A	A	7117.6	23576.8	0.304726	0.308548	0.30359	0.764248	N	ADD	50364	1.02026	0.0189543	0.983053	1.05888	1.05823	0.289952	.
run4	9	21720225	9:21720225:C:G	C	G	N	C	G	G	7165.53	23708.8	0.306512	0.310626	0.30529	0.763898	N	ADD	50364	1.02246	0.0189276	0.985227	1.06111	1.17364	0.240538	.
run4	9	21720481	9:21720481:G:T	G	T	N	G	T	T	7118.71	23570.1	0.30467	0.308597	0.303504	0.764704	N	ADD	50364	1.0211	0.0189484	0.983878	1.05974	1.1022	0.270377	.
run4	9	21720826	9:21720826:T:C	T	C	N	T	C	C	7267.69	24034.1	0.310755	0.315055	0.309478	0.770699	N	ADD	50364	1.02444	0.0187603	0.987455	1.06281	1.28701	0.19809	.
run4	9	21720921	9:21720921:G:A	G	A	N	G	A	A	7104.57	23524.5	0.304078	0.307984	0.302917	0.763408	N	ADD	50364	1.02067	0.0189764	0.983402	1.05934	1.07795	0.281055	.
run4	9	21721028	9:21721028:A:G	A	G	N	G	A	A	1324.21	4656.22	0.0593721	0.0574048	0.0599564	0.661812	N	ADD	50364	0.942786	0.0401013	0.871523	1.01988	-1.46918	0.141784	.
run4	9	21721061	9:21721061:T:A	T	A	N	A	T	T	7652.07	26365.6	0.337718	0.331718	0.339501	0.685695	N	ADD	50364	0.970074	0.0196288	0.933462	1.00812	-1.54787	0.121655	.
run4	9	21721248	9:21721248:G:T	G	T	N	G	T	T	7152.37	23664.5	0.305942	0.310056	0.30472	0.765318	N	ADD	50364	1.02225	0.0189199	0.98504	1.06087	1.16331	0.244702	.
run4	9	21721455	9:21721455:A:G	A	G	N	A	G	G	7117.21	23564.2	0.304597	0.308532	0.303428	0.764652	N	ADD	50364	1.02113	0.0189503	0.983894	1.05976	1.10315	0.269961	.
run4	9	21721585	9:21721585:C:A	C	A	N	C	A	A	7117.06	23563.2	0.304586	0.308525	0.303415	0.76465	N	ADD	50364	1.02116	0.0189504	0.983927	1.0598	1.10489	0.269206	.
run4	9	21721615	9:21721615:A:G	A	G	N	G	A	A	7658.76	26392.7	0.338054	0.332008	0.339849	0.685742	N	ADD	50364	0.969812	0.0196232	0.933221	1.00784	-1.56206	0.118273	.
run4	9	21721714	9:21721714:G:A	G	A	N	G	A	A	7117.21	23564.2	0.304597	0.308532	0.303428	0.764652	N	ADD	50364	1.02113	0.0189503	0.983894	1.05976	1.10315	0.269961	.
run4	9	21721939	9:21721939:G:T	G	T	N	T	G	G	7810.74	26110.6	0.336761	0.338596	0.336216	0.824468	N	ADD	50364	1.00298	0.0177636	0.968662	1.03852	0.16754	0.866945	.
run4	9	21722079	9:21722079:CA:C	CA	C	N	CA	C	C	7326.65	24294.1	0.313922	0.317611	0.312826	0.736247	N	ADD	50364	1.02174	0.0191446	0.984113	1.06081	1.12347	0.261237	.
run4	9	21722195	9:21722195:G:A	G	A	N	A	G	G	7808.97	26100.9	0.336648	0.33852	0.336092	0.824588	N	ADD	50364	1.00322	0.0177636	0.968895	1.03876	0.181071	0.856312	.
run4	9	21722394	9:21722394:G:GTTAA	G	GTTAA	N	G	GTTAA	GTTAA	7351.62	24361.9	0.314843	0.318694	0.313699	0.738505	N	ADD	50364	1.02324	0.019095	0.985656	1.06226	1.20331	0.228856	.
run4	9	21722453	9:21722453:T:C	T	C	N	T	C	C	7152.23	23663.8	0.305933	0.31005	0.30471	0.765465	N	ADD	50364	1.02226	0.0189182	0.985052	1.06088	1.16385	0.244487	.
run4	9	21722521	9:21722521:T:C	T	C	N	T	C	C	7126.86	23592.5	0.304973	0.30895	0.303792	0.764446	N	ADD	50364	1.02151	0.0189448	0.984273	1.06015	1.12324	0.261335	.
run4	9	21722562	9:21722562:T:C	T	C	N	T	C	C	7152.61	23665	0.305949	0.310066	0.304726	0.765423	N	ADD	50364	1.02227	0.0189185	0.985056	1.06088	1.16411	0.244381	.
run4	9	21723055	9:21723055:T:C	T	C	N	T	C	C	7117.21	23564.2	0.304597	0.308532	0.303428	0.764652	N	ADD	50364	1.02113	0.0189503	0.983894	1.05976	1.10315	0.269961	.
run4	9	21723265	9:21723265:T:TA	T	TA	N	T	TA	TA	7354.44	24393.1	0.315181	0.318816	0.314102	0.738139	N	ADD	50364	1.02111	0.0190969	0.983597	1.06005	1.09391	0.273993	.
run4	9	21723276	9:21723276:T:G	T	G	N	G	T	T	7249.63	24966.8	0.319836	0.314272	0.321489	0.703216	N	ADD	50364	0.972315	0.0196547	0.935572	1.0105	-1.42841	0.153175	.
run4	9	21723301	9:21723301:G:C	G	C	N	C	G	G	7812.88	26108.5	0.336763	0.338689	0.33619	0.824852	N	ADD	50364	1.00366	0.0177582	0.969328	1.03921	0.205696	0.837029	.
run4	9	21723709	9:21723709:T:C	T	C	N	T	C	C	7344.63	24347.9	0.314635	0.31839	0.313519	0.738654	N	ADD	50364	1.02246	0.0190981	0.984898	1.06146	1.16316	0.244763	.
run4	9	21724897	9:21724897:G:A	G	A	N	A	G	G	7281.48	25089.7	0.321372	0.315653	0.323071	0.702184	N	ADD	50364	0.971555	0.0196494	0.93485	1.0097	-1.4686	0.141942	.
run4	9	21725149	9:21725149:G:A	G	A	N	G	A	A	7105.01	23526.3	0.304099	0.308003	0.302939	0.763647	N	ADD	50364	1.02064	0.018973	0.983387	1.05931	1.07701	0.281476	.
run4	9	21725261	9:21725261:C:G	C	G	N	C	G	G	7107.41	23534.8	0.304208	0.308107	0.30305	0.764222	N	ADD	50364	1.02066	0.0189611	0.983424	1.0593	1.0784	0.280854	.
run4	9	21725310	9:21725310:GA:G	GA	G	N	GA	G	G	11208.4	37432.8	0.482897	0.485886	0.482009	0.674788	N	ADD	50364	1.01979	0.0185963	0.983292	1.05765	1.0539	0.291931	.
run4	9	21725335	9:21725335:G:C	G	C	N	C	G	G	8169.71	27272.1	0.351857	0.354158	0.351173	0.826941	N	ADD	50364	1.00674	0.0175466	0.972703	1.04196	0.382673	0.701962	.
run4	9	21725430	9:21725430:G:T	G	T	N	G	T	T	7270.25	24097.3	0.311409	0.315166	0.310293	0.767521	N	ADD	50364	1.02018	0.0187929	0.983286	1.05846	1.06308	0.287744	.
run4	9	21725512	9:21725512:C:G	C	G	N	C	G	G	7119.95	23574.6	0.304727	0.308651	0.303561	0.76467	N	ADD	50364	1.02102	0.0189479	0.983793	1.05965	1.09762	0.272371	.
run4	9	21725649	9:21725649:A:G	A	G	N	A	G	G	7120.47	23579.1	0.304777	0.308673	0.30362	0.764376	N	ADD	50364	1.02081	0.0189507	0.98359	1.05944	1.08683	0.277111	.
run4	9	21725765	9:21725765:C:G	C	G	N	C	G	G	7116.87	23566.1	0.304612	0.308517	0.303452	0.764003	N	ADD	50364	1.02088	0.0189575	0.983647	1.05953	1.09021	0.275622	.
run4	9	21725962	9:21725962:T:C	T	C	N	T	C	C	7230.03	23925.3	0.309302	0.313423	0.308078	0.775795	N	ADD	50364	1.02323	0.0187262	0.986352	1.06148	1.22614	0.220145	.
run4	9	21726306	9:21726306:G:A	G	A	N	G	A	A	7230.59	23925.1	0.309305	0.313447	0.308075	0.776094	N	ADD	50364	1.02335	0.0187224	0.986476	1.0616	1.23267	0.217699	.
run4	9	21726490	9:21726490:A:G	A	G	N	A	G	G	7230.12	23922.5	0.309275	0.313426	0.308041	0.776058	N	ADD	50364	1.02343	0.0187234	0.986553	1.06168	1.23692	0.216116	.
run4	9	21726571	9:21726571:C:G	C	G	N	C	G	G	7542.11	25032.3	0.32339	0.326951	0.322332	0.746201	N	ADD	50364	1.02155	0.0188594	0.984476	1.06001	1.13035	0.25833	.
run4	9	21726572	9:21726572:A:G	A	G	N	A	G	G	7542.11	25032.3	0.32339	0.326951	0.322332	0.746201	N	ADD	50364	1.02155	0.0188594	0.984476	1.06001	1.13035	0.25833	.
run4	9	21726573	9:21726573:T:A	T	A	N	T	A	A	7542.11	25032.3	0.32339	0.326951	0.322332	0.746201	N	ADD	50364	1.02155	0.0188594	0.984476	1.06001	1.13035	0.25833	.
run4	9	21726628	9:21726628:T:TCAAA	T	TCAAA	N	T	TCAAA	TCAAA	7467.4	24763.1	0.319975	0.323713	0.318865	0.750906	N	ADD	50364	1.02265	0.018853	0.985548	1.06114	1.18782	0.234904	.
run4	9	21726664	9:21726664:A:T	A	T	N	A	T	T	7234.65	23945.2	0.309545	0.313623	0.308334	0.776404	N	ADD	50364	1.02281	0.0187151	0.985968	1.06102	1.20489	0.228245	.
run4	9	21726778	9:21726778:G:A	G	A	N	G	A	A	7234.65	23945.2	0.309545	0.313623	0.308334	0.776404	N	ADD	50364	1.02281	0.0187151	0.985968	1.06102	1.20489	0.228245	.
run4	9	21726819	9:21726819:C:A	C	A	N	C	A	A	7234.65	23945.2	0.309545	0.313623	0.308334	0.776404	N	ADD	50364	1.02281	0.0187151	0.985968	1.06102	1.20489	0.228245	.
run4	9	21727208	9:21727208:A:C	A	C	N	A	C	C	7228.64	23917.9	0.309214	0.313362	0.307982	0.775839	N	ADD	50364	1.0234	0.0187268	0.986522	1.06166	1.23533	0.216709	.
run4	9	21727225	9:21727225:A:G	A	G	N	A	G	G	7228.64	23917.9	0.309214	0.313362	0.307982	0.775839	N	ADD	50364	1.0234	0.0187268	0.986522	1.06166	1.23533	0.216709	.
run4	9	21727352	9:21727352:G:A	G	A	N	G	A	A	7219.67	23898.2	0.308929	0.312973	0.307728	0.775344	N	ADD	50364	1.02256	0.0187387	0.98569	1.06082	1.19078	0.23374	.
run4	9	21727369	9:21727369:G:A	G	A	N	G	A	A	7219.04	23888	0.308822	0.312946	0.307597	0.775753	N	ADD	50364	1.02303	0.0187347	0.986149	1.0613	1.21545	0.224193	.
run4	9	21727693	9:21727693:G:A	G	A	N	G	A	A	7263.31	24061	0.310979	0.314865	0.309825	0.832882	N	ADD	50364	1.01799	0.0180496	0.982604	1.05464	0.987678	0.32331	.
run4	9	21727702	9:21727702:G:A	G	A	N	G	A	A	7263.01	24052.4	0.310891	0.314852	0.309714	0.831623	N	ADD	50364	1.01851	0.0180634	0.983082	1.05521	1.01536	0.309936	.
run4	9	21727713	9:21727713:C:T	C	T	N	C	T	T	7452.67	24704.4	0.319247	0.323074	0.31811	0.751095	N	ADD	50364	1.02335	0.0188619	0.986209	1.06189	1.2237	0.221064	.
run4	9	21727718	9:21727718:C:T	C	T	N	T	C	C	7115.47	23521.9	0.304159	0.308456	0.302883	0.872508	N	ADD	50364	1.01506	0.0177087	0.980434	1.05091	0.844157	0.398581	.
run4	9	21727799	9:21727799:C:T	C	T	N	C	T	T	7269.7	24092.5	0.311355	0.315142	0.31023	0.833364	N	ADD	50364	1.01724	0.0180391	0.981902	1.05385	0.947522	0.343373	.
run4	9	21727963	9:21727963:T:C	T	C	N	T	C	C	7280.8	24129.4	0.311832	0.315623	0.310705	0.832148	N	ADD	50364	1.01718	0.0180444	0.981836	1.0538	0.944062	0.345138	.
run4	9	21728007	9:21728007:G:A	G	A	N	A	G	G	2415.93	8280.17	0.106188	0.104731	0.106621	0.590639	N	ADD	50364	1.01743	0.0325129	0.954618	1.08437	0.53147	0.595093	.
run4	9	21728051	9:21728051:T:C	T	C	N	T	C	C	7269.7	24092.5	0.311355	0.315142	0.31023	0.833364	N	ADD	50364	1.01724	0.0180391	0.981902	1.05385	0.947522	0.343373	.
run4	9	21728291	9:21728291:C:T	C	T	N	C	T	T	7274.76	24104.3	0.311522	0.315361	0.310382	0.832539	N	ADD	50364	1.01765	0.018045	0.982288	1.05429	0.969629	0.332231	.
run4	9	21728390	9:21728390:T:C	T	C	N	C	T	T	7893.38	26238.3	0.33885	0.342179	0.337861	0.901269	N	ADD	50364	1.01114	0.0169525	0.978093	1.0453	0.653339	0.513538	.
run4	9	21728406	9:21728406:G:A	G	A	N	G	A	A	7269.41	24092.2	0.311349	0.315129	0.310226	0.833353	N	ADD	50364	1.0172	0.0180393	0.981862	1.05381	0.945245	0.344534	.
run4	9	21728450	9:21728450:A:C	A	C	N	C	A	A	6547.35	21449.8	0.277948	0.283828	0.276201	0.850165	N	ADD	50364	1.02222	0.0184077	0.985995	1.05977	1.19378	0.232564	.
run4	9	21728683	9:21728683:T:C	T	C	N	T	C	C	7326.3	24301.7	0.313994	0.317596	0.312925	0.819725	N	ADD	50364	1.01609	0.0181463	0.980588	1.05288	0.879677	0.379034	.
run4	9	21729034	9:21729034:G:A	G	A	N	A	G	G	6154.75	21481	0.27436	0.266809	0.276603	0.712499	N	ADD	50364	0.964439	0.0204826	0.926488	1.00394	-1.76779	0.0770962	.
run4	9	21729090	9:21729090:C:T	C	T	N	T	C	C	1809.34	6017.54	0.0777031	0.0784349	0.0774857	0.807811	N	ADD	50364	0.983914	0.0317475	0.924557	1.04708	-0.510794	0.609495	.
run4	9	21729327	9:21729327:C:G	C	G	N	C	G	G	7254.99	24040.9	0.310697	0.314505	0.309566	0.830925	N	ADD	50364	1.01754	0.0180744	0.98212	1.05423	0.961785	0.336158	.
run4	9	21729366	9:21729366:C:G	C	G	N	C	G	G	7250.45	24040.5	0.310647	0.314308	0.30956	0.832618	N	ADD	50364	1.01627	0.0180592	0.980931	1.05289	0.893839	0.371408	.
run4	9	21729383	9:21729383:G:A	G	A	N	G	A	A	7249.91	24036.1	0.310598	0.314284	0.309504	0.83285	N	ADD	50364	1.01646	0.0180572	0.981117	1.05308	0.904253	0.365861	.
run4	9	21729852	9:21729852:A:G	A	G	N	G	A	A	6689.05	21975.1	0.28457	0.289971	0.282966	0.856239	N	ADD	50364	1.01939	0.0182212	0.983629	1.05645	1.05404	0.291864	.
run4	9	21729895	9:21729895:T:C	T	C	N	T	C	C	7257.14	24051.3	0.310821	0.314598	0.3097	0.832851	N	ADD	50364	1.01729	0.018053	0.981922	1.05393	0.949392	0.342421	.
run4	9	21730410	9:21730410:C:T	C	T	N	T	C	C	6543.84	21435.3	0.277769	0.283676	0.276015	0.85109	N	ADD	50364	1.02222	0.018401	0.986013	1.05976	1.19449	0.232288	.
run4	9	21730818	9:21730818:T:C	T	C	N	T	C	C	7133	23656.8	0.305673	0.309216	0.304621	0.820165	N	ADD	50364	1.01485	0.0182859	0.979119	1.05188	0.805969	0.420261	.
run4	9	21730902	9:21730902:A:T	A	T	N	T	A	A	3052.35	10198.8	0.131554	0.13232	0.131327	0.915907	N	ADD	50364	0.997037	0.0235631	0.952038	1.04416	-0.125946	0.899775	.
run4	9	21731081	9:21731081:A:T	A	T	N	A	T	T	7242.09	24006.6	0.310228	0.313945	0.309124	0.832903	N	ADD	50364	1.0168	0.0180647	0.981427	1.05344	0.922133	0.356459	.
run4	9	21731366	9:21731366:G:C	G	C	N	C	G	G	2215.77	7667.4	0.0981174	0.0960537	0.0987304	0.690218	N	ADD	50364	1.00366	0.0312211	0.944086	1.06699	0.117026	0.906839	.
run4	9	21731447	9:21731447:A:G	A	G	N	A	G	G	7259.02	24066.1	0.310987	0.314679	0.309891	0.834158	N	ADD	50364	1.01677	0.0180379	0.981454	1.05336	0.922113	0.35647	.
run4	9	21731529	9:21731529:A:T	A	T	N	A	T	T	7359.05	24403.8	0.315333	0.319016	0.314239	0.829296	N	ADD	50364	1.01667	0.0180186	0.981393	1.05322	0.917604	0.358826	.
run4	9	21731542	9:21731542:TA:T	TA	T	N	TA	T	T	7222.48	23961	0.309582	0.313095	0.308538	0.810285	N	ADD	50364	1.01366	0.0183317	0.977888	1.05074	0.74022	0.459166	.
run4	9	21731544	9:21731544:TA:T	TA	T	N	TA	T	T	7222.48	23961	0.309582	0.313095	0.308538	0.810285	N	ADD	50364	1.01366	0.0183317	0.977888	1.05074	0.74022	0.459166	.
run4	9	21731546	9:21731546:TA:T	TA	T	N	TA	T	T	7222.48	23961	0.309582	0.313095	0.308538	0.810285	N	ADD	50364	1.01366	0.0183317	0.977888	1.05074	0.74022	0.459166	.
run4	9	21731586	9:21731586:C:T	C	T	N	C	T	T	7426.74	24654.8	0.318497	0.32195	0.317471	0.830874	N	ADD	50364	1.01414	0.0179632	0.979059	1.05048	0.781835	0.434312	.
run4	9	21731694	9:21731694:C:T	C	T	N	C	T	T	7358.85	24403.1	0.315324	0.319007	0.31423	0.829254	N	ADD	50364	1.01668	0.0180192	0.981399	1.05323	0.917933	0.358654	.
run4	9	21731867	9:21731867:G:C	G	C	N	G	C	C	7359.9	24406.8	0.315371	0.319052	0.314278	0.829459	N	ADD	50364	1.01664	0.0180162	0.981372	1.05318	0.916248	0.359537	.
run4	9	21731900	9:21731900:GA:G	GA	G	N	GA	G	G	7362.61	24415.3	0.315482	0.31917	0.314387	0.828903	N	ADD	50364	1.01669	0.0180205	0.98141	1.05324	0.91868	0.358263	.
run4	9	21732359	9:21732359:C:A	C	A	N	A	C	C	6550.47	21449.9	0.27798	0.283963	0.276203	0.851539	N	ADD	50364	1.02284	0.018391	0.986627	1.06038	1.22789	0.219489	.
run4	9	21732466	9:21732466:C:T	C	T	N	C	T	T	7255.58	24051.6	0.310809	0.31453	0.309704	0.833739	N	ADD	50364	1.01682	0.0180449	0.981486	1.05343	0.924378	0.35529	.
run4	9	21732544	9:21732544:C:A	C	A	N	C	A	A	7133.36	23657.7	0.305685	0.309232	0.304631	0.820196	N	ADD	50364	1.01486	0.0182854	0.979133	1.05189	0.80671	0.419834	.
run4	9	21732912	9:21732912:G:A	G	A	N	G	A	A	7259.78	24067.8	0.311011	0.314712	0.309912	0.834183	N	ADD	50364	1.01685	0.0180372	0.981529	1.05344	0.926352	0.354263	.
run4	9	21732999	9:21732999:C:G	C	G	N	C	G	G	7257.93	24066.7	0.310982	0.314632	0.309898	0.834217	N	ADD	50364	1.01651	0.0180377	0.981205	1.05309	0.908061	0.363846	.
run4	9	21733008	9:21733008:T:C	T	C	N	T	C	C	7260.15	24070.1	0.311039	0.314728	0.309943	0.834335	N	ADD	50364	1.01678	0.0180352	0.981465	1.05336	0.92263	0.3562	.
run4	9	21733113	9:21733113:G:T	G	T	N	G	T	T	7263.95	24084.4	0.311218	0.314893	0.310127	0.833609	N	ADD	50364	1.01664	0.0180406	0.981323	1.05323	0.91488	0.360255	.
run4	9	21733204	9:21733204:C:G	C	G	N	C	G	G	7125.14	23627.5	0.305304	0.308876	0.304243	0.819625	N	ADD	50364	1.01529	0.018297	0.979526	1.05236	0.829372	0.406894	.
run4	9	21733500	9:21733500:G:C	G	C	N	G	C	C	7357.88	24398.7	0.315271	0.318965	0.314173	0.82905	N	ADD	50364	1.01675	0.0180221	0.98146	1.0533	0.921557	0.35676	.
run4	9	21733644	9:21733644:T:A	T	A	N	A	T	T	8548.72	29571.7	0.378449	0.370588	0.380784	0.675735	N	ADD	50364	0.963963	0.0193038	0.928173	1.00113	-1.90129	0.0572634	.
run4	9	21733706	9:21733706:G:A	G	A	N	G	A	A	7259.17	24066.6	0.310994	0.314686	0.309897	0.834191	N	ADD	50364	1.01684	0.0180375	0.981519	1.05343	0.925796	0.354552	.
run4	9	21733889	9:21733889:A:G	A	G	N	A	G	G	7259.68	24069.1	0.311024	0.314708	0.30993	0.834272	N	ADD	50364	1.01673	0.0180362	0.98142	1.05332	0.920121	0.35751	.
run4	9	21734348	9:21734348:G:A	G	A	N	G	A	A	7264.19	24086.4	0.31124	0.314903	0.310152	0.833594	N	ADD	50364	1.01671	0.0180399	0.98139	1.0533	0.918632	0.358288	.
run4	9	21734366	9:21734366:C:A	C	A	N	C	A	A	7257.59	24067.5	0.310987	0.314617	0.309909	0.83284	N	ADD	50364	1.01642	0.0180526	0.981088	1.05303	0.902323	0.366885	.
run4	9	21734449	9:21734449:G:C	G	C	N	G	C	C	7253.55	24051.2	0.310785	0.314442	0.309699	0.833581	N	ADD	50364	1.01649	0.0180479	0.981163	1.05309	0.906315	0.364769	.
run4	9	21734480	9:21734480:G:C	G	C	N	G	C	C	7252.14	24046.3	0.310723	0.314381	0.309636	0.833364	N	ADD	50364	1.01655	0.0180513	0.981215	1.05316	0.909404	0.363137	.
run4	9	21734802	9:21734802:A:G	A	G	N	A	G	G	7526.92	24989.9	0.322818	0.326293	0.321786	0.826003	N	ADD	50364	1.01572	0.0179393	0.980623	1.05206	0.869208	0.384733	.
run4	9	21734833	9:21734833:G:A	G	A	N	G	A	A	7259.61	24061.5	0.310948	0.314705	0.309832	0.832425	N	ADD	50364	1.01716	0.0180576	0.981791	1.05381	0.942287	0.346046	.
run4	9	21734836	9:21734836:C:T	C	T	N	C	T	T	7259.61	24061.5	0.310948	0.314705	0.309832	0.832425	N	ADD	50364	1.01716	0.0180576	0.981791	1.05381	0.942287	0.346046	.
run4	9	21735763	9:21735763:G:A	G	A	N	A	G	G	5661.08	18621.3	0.241069	0.245408	0.23978	0.776026	N	ADD	50364	1.01206	0.0201769	0.972822	1.05289	0.594339	0.552286	.
run4	9	21735813	9:21735813:G:A	G	A	N	A	G	G	2227.46	7502.96	0.0966009	0.0965606	0.0966129	0.837888	N	ADD	50364	0.985489	0.0282692	0.932372	1.04163	-0.517064	0.605112	.
run4	9	21735856	9:21735856:G:T	G	T	N	G	T	T	7252.49	24048.2	0.310745	0.314396	0.30966	0.83343	N	ADD	50364	1.01648	0.0180504	0.98115	1.05309	0.905703	0.365093	.
run4	9	21735881	9:21735881:T:C	T	C	N	T	C	C	7252.49	24048.2	0.310745	0.314396	0.30966	0.83343	N	ADD	50364	1.01648	0.0180504	0.98115	1.05309	0.905703	0.365093	.
run4	9	21736008	9:21736008:C:G	C	G	N	G	C	C	6084.11	21212.8	0.270996	0.263747	0.27315	0.71387	N	ADD	50364	0.966685	0.0205343	0.928552	1.00638	-1.65003	0.0989362	.
run4	9	21736017	9:21736017:C:T	C	T	N	C	T	T	7514.8	24950.6	0.322308	0.325767	0.32128	0.825071	N	ADD	50364	1.01578	0.0179571	0.980649	1.05217	0.871795	0.38332	.
run4	9	21736020	9:21736020:T:A	T	A	N	T	A	A	7241.59	24015.7	0.310313	0.313923	0.309241	0.831355	N	ADD	50364	1.01618	0.0180792	0.980805	1.05284	0.887946	0.37457	.
run4	9	21736034	9:21736034:G:A	G	A	N	G	A	A	7241.59	24015.7	0.310313	0.313923	0.309241	0.831355	N	ADD	50364	1.01618	0.0180792	0.980805	1.05284	0.887946	0.37457	.
run4	9	21736052	9:21736052:C:T	C	T	N	C	T	T	7243.59	24023.1	0.310407	0.31401	0.309337	0.831733	N	ADD	50364	1.01619	0.0180736	0.98082	1.05283	0.888418	0.374316	.
run4	9	21736274	9:21736274:A:G	A	G	N	A	G	G	7257.68	24065.9	0.310972	0.314621	0.309888	0.832913	N	ADD	50364	1.01638	0.0180524	0.981049	1.05299	0.900125	0.368054	.
run4	9	21737149	9:21737149:C:T	C	T	N	C	T	T	7256.25	24060.8	0.310907	0.314559	0.309822	0.834032	N	ADD	50364	1.01647	0.018041	0.981152	1.05305	0.905245	0.365336	.
run4	9	21737822	9:21737822:A:G	A	G	N	G	A	A	6690	21963	0.284459	0.290012	0.282809	0.859788	N	ADD	50364	1.02044	0.0181848	0.984709	1.05746	1.1126	0.265881	.
run4	9	21737916	9:21737916:A:G	A	G	N	A	G	G	7302.19	24244.6	0.313188	0.316551	0.312189	0.820403	N	ADD	50364	1.01472	0.0181524	0.979257	1.05148	0.805233	0.420685	.
run4	9	21738133	9:21738133:T:A	T	A	N	T	A	A	7248.77	24033.2	0.310559	0.314235	0.309467	0.832249	N	ADD	50364	1.01686	0.018065	0.981484	1.05351	0.925385	0.354766	.
run4	9	21738437	9:21738437:C:G	C	G	N	C	G	G	7120.12	23613.5	0.305115	0.308658	0.304063	0.818905	N	ADD	50364	1.01504	0.0183086	0.979259	1.05212	0.815177	0.414971	.
run4	9	21738444	9:21738444:T:C	T	C	N	T	C	C	7243.23	24007.7	0.310251	0.313995	0.309138	0.832407	N	ADD	50364	1.01752	0.0180676	0.982115	1.05419	0.961096	0.336504	.
run4	9	21738907	9:21738907:A:AGGAATATTCTCAGGCACTTCCCTCAGTGATGAGACAGTTTATATATCCAAAGACC	A	AGGAATATTCTCAGGCACTTCCCTCAGTGATGAGACAGTTTATATATCCAAAGACC	N	AGGAATATTCTCAGGCACTTCCCTCAGTGATGAGACAGTTTATATATCCAAAGACC	A	A	6511.04	22473.9	0.287754	0.282254	0.289388	0.690974	N	ADD	50364	0.968681	0.0204091	0.930697	1.00821	-1.5591	0.118973	.
run4	9	21739592	9:21739592:G:C	G	C	N	G	C	C	7331.99	24247.8	0.313516	0.317842	0.31223	0.833904	N	ADD	50364	1.01589	0.0179998	0.980674	1.05237	0.875786	0.381147	.
run4	9	21739768	9:21739768:C:G	C	G	N	G	C	C	7948.78	27449.8	0.351428	0.344581	0.353462	0.716461	N	ADD	50364	0.967778	0.0190389	0.93233	1.00457	-1.72032	0.0853743	.
run4	9	21740070	9:21740070:G:A	G	A	N	A	G	G	7148.32	24736.6	0.316544	0.30988	0.318524	0.765943	N	ADD	50364	0.966391	0.0188781	0.931288	1.00282	-1.8109	0.0701559	.
run4	9	21740632	9:21740632:T:C	T	C	N	C	T	T	7998.89	27603.9	0.353454	0.346752	0.355445	0.715057	N	ADD	50364	0.969858	0.0190357	0.93434	1.00673	-1.6078	0.107878	.
run4	9	21741050	9:21741050:C:G	C	G	N	C	G	G	7526.7	24918.2	0.322104	0.326283	0.320862	0.848569	N	ADD	50364	1.02134	0.017704	0.986505	1.0574	1.19254	0.23305	.
run4	9	21741129	9:21741129:A:AC	A	AC	N	A	AC	AC	7632.24	25302.5	0.326967	0.330859	0.325811	0.840372	N	ADD	50364	1.01916	0.0177224	0.984364	1.05518	1.07072	0.284296	.
run4	9	21741166	9:21741166:A:AT	A	AT	N	A	AT	AT	7919.56	26236.9	0.339096	0.343314	0.337844	0.827857	N	ADD	50364	1.02085	0.0176875	0.986064	1.05686	1.16653	0.243401	.
run4	9	21741197	9:21741197:C:T	C	T	N	C	T	T	7535.4	24950.2	0.322508	0.32666	0.321275	0.849127	N	ADD	50364	1.02092	0.0176931	0.986123	1.05694	1.17013	0.241949	.
run4	9	21741662	9:21741662:C:A	C	A	N	C	A	A	7281.93	24144.6	0.311994	0.315673	0.310901	0.831837	N	ADD	50364	1.0169	0.0180465	0.981558	1.05351	0.928508	0.353144	.
run4	9	21741797	9:21741797:T:C	T	C	N	T	C	C	7534.29	24946.6	0.322461	0.326612	0.321228	0.849248	N	ADD	50364	1.0209	0.0176926	0.986109	1.05693	1.16934	0.242267	.
run4	9	21741985	9:21741985:C:T	C	T	N	C	T	T	7536.38	24953.9	0.322555	0.326703	0.321323	0.848861	N	ADD	50364	1.0209	0.0176952	0.986102	1.05693	1.16902	0.242397	.
run4	9	21741993	9:21741993:A:C	A	C	N	A	C	C	7525.66	24915.4	0.322066	0.326238	0.320827	0.848745	N	ADD	50364	1.02125	0.0177029	0.986422	1.05731	1.18774	0.234937	.
run4	9	21742432	9:21742432:T:G	T	G	N	G	T	T	6671.17	21902	0.283666	0.289196	0.282024	0.858909	N	ADD	50364	1.02001	0.0182097	0.984243	1.05707	1.08775	0.276704	.
run4	9	21742746	9:21742746:T:A	T	A	N	T	A	A	7529.55	24930.7	0.322256	0.326407	0.321024	0.850131	N	ADD	50364	1.02078	0.017687	0.985999	1.05679	1.16275	0.244932	.
run4	9	21742816	9:21742816:T:G	T	G	N	T	G	G	7511.45	24862.6	0.3214	0.325622	0.320146	0.848601	N	ADD	50364	1.02186	0.0177139	0.986987	1.05796	1.22055	0.222257	.
run4	9	21743382	9:21743382:AC:A	AC	A	N	AC	A	A	7650.49	25356.2	0.327681	0.331649	0.326503	0.840101	N	ADD	50364	1.01978	0.0177125	0.984985	1.0558	1.10584	0.268797	.
run4	9	21743393	9:21743393:C:A	C	A	N	C	A	A	7231.15	23985.3	0.309909	0.313471	0.30885	0.825917	N	ADD	50364	1.01538	0.0181494	0.979893	1.05215	0.840819	0.400449	.
run4	9	21743458	9:21743458:A:G	A	G	N	G	A	A	7411.7	25634.2	0.328071	0.321298	0.330083	0.741917	N	ADD	50364	0.963011	0.018997	0.927814	0.999543	-1.98402	0.0472534	.
run4	9	21743650	9:21743650:G:A	G	A	N	G	A	A	7531.23	24936.8	0.322333	0.326479	0.321102	0.849707	N	ADD	50364	1.02076	0.0176903	0.98597	1.05677	1.16126	0.245537	.
run4	9	21744302	9:21744302:AC:A	AC	A	N	AC	A	A	7607.29	25226.4	0.325964	0.329777	0.324832	0.840518	N	ADD	50364	1.01844	0.0177371	0.983647	1.05447	1.03035	0.302844	.
run4	9	21744392	9:21744392:G:A	G	A	N	G	A	A	7532.18	24940	0.322375	0.326521	0.321144	0.849724	N	ADD	50364	1.02077	0.0176896	0.985989	1.05679	1.16231	0.24511	.
run4	9	21744789	9:21744789:T:G	T	G	N	G	T	T	6685.41	21962.2	0.284406	0.289813	0.2828	0.859333	N	ADD	50364	1.01925	0.0181897	0.983554	1.05624	1.04832	0.294491	.
run4	9	21744802	9:21744802:C:T	C	T	N	C	T	T	7551.04	25016.2	0.323319	0.327339	0.322125	0.850564	N	ADD	50364	1.02025	0.0176675	0.985522	1.05619	1.13449	0.25659	.
run4	9	21745004	9:21745004:T:G	T	G	N	T	G	G	7529.68	24931.5	0.322266	0.326412	0.321034	0.850161	N	ADD	50364	1.02076	0.0176866	0.985977	1.05676	1.16152	0.245431	.
run4	9	21745114	9:21745114:T:C	T	C	N	T	C	C	7532.43	24946.6	0.322443	0.326532	0.321229	0.849326	N	ADD	50364	1.02046	0.0176925	0.985684	1.05647	1.14496	0.252227	.
run4	9	21745120	9:21745120:T:A	T	A	N	T	A	A	7532.43	24946.6	0.322443	0.326532	0.321229	0.849326	N	ADD	50364	1.02046	0.0176925	0.985684	1.05647	1.14496	0.252227	.
run4	9	21745412	9:21745412:G:A	G	A	N	G	A	A	7541.43	24978.1	0.322845	0.326922	0.321634	0.849044	N	ADD	50364	1.02059	0.0176909	0.985804	1.05659	1.15178	0.249411	.
run4	9	21745756	9:21745756:T:C	T	C	N	T	C	C	5197.58	17163.5	0.221995	0.225315	0.221009	0.765844	N	ADD	50364	1.01372	0.0209508	0.972941	1.05622	0.650615	0.515295	.
run4	9	21745990	9:21745990:T:C	T	C	N	T	C	C	7513.23	24880.7	0.321598	0.325699	0.32038	0.852799	N	ADD	50364	1.02018	0.0176697	0.985454	1.05613	1.13067	0.258193	.
run4	9	21746107	9:21746107:C:A	C	A	N	C	A	A	7530.74	24941.7	0.322377	0.326458	0.321165	0.853984	N	ADD	50364	1.02009	0.0176459	0.985409	1.05598	1.12699	0.259746	.
run4	9	21746274	9:21746274:C:G	C	G	N	C	G	G	5260.9	17333.6	0.224312	0.228061	0.223199	0.772033	N	ADD	50364	1.01657	0.0207955	0.975969	1.05886	0.790284	0.429362	.
run4	9	21746358	9:21746358:A:G	A	G	N	G	A	A	7288.12	25175	0.322285	0.315941	0.324169	0.750428	N	ADD	50364	0.965368	0.0189736	0.930127	1.00194	-1.85766	0.0632177	.
run4	9	21746396	9:21746396:T:C	T	C	N	T	C	C	7537.86	24973.5	0.322764	0.326767	0.321575	0.855516	N	ADD	50364	1.01927	0.0176241	0.984666	1.0551	1.08316	0.278735	.
run4	9	21746419	9:21746419:T:C	T	C	N	C	T	T	7352.98	24396.8	0.315203	0.318752	0.314149	0.896219	N	ADD	50364	1.01042	0.0173186	0.976702	1.04531	0.598799	0.549307	.
run4	9	21746496	9:21746496:C:A	C	A	N	C	A	A	7533.46	24954.7	0.322533	0.326576	0.321332	0.856237	N	ADD	50364	1.01946	0.01762	0.984859	1.05529	1.09407	0.273925	.
run4	9	21746587	9:21746587:A:G	A	G	N	A	G	G	7523.99	24912.3	0.322019	0.326166	0.320787	0.853141	N	ADD	50364	1.01973	0.017658	0.985043	1.05564	1.1065	0.268511	.
run4	9	21746796	9:21746796:A:G	A	G	N	A	G	G	7517.51	24896.4	0.321797	0.325885	0.320582	0.853202	N	ADD	50364	1.01981	0.0176616	0.985117	1.05573	1.11093	0.266599	.
run4	9	21746976	9:21746976:A:T	A	T	N	A	T	T	7150.42	23707.4	0.306348	0.309971	0.305271	0.823985	N	ADD	50364	1.0147	0.0182298	0.979082	1.05161	0.800316	0.423527	.
run4	9	21747110	9:21747110:T:C	T	C	N	T	C	C	7531.84	24949.5	0.322466	0.326506	0.321265	0.856214	N	ADD	50364	1.01942	0.017621	0.984817	1.05525	1.09171	0.274961	.
run4	9	21747311	9:21747311:G:A	G	A	N	G	A	A	7150.42	23707.4	0.306348	0.309971	0.305271	0.823985	N	ADD	50364	1.0147	0.0182298	0.979082	1.05161	0.800316	0.423527	.
run4	9	21747420	9:21747420:C:T	C	T	N	C	T	T	7150.42	23707.4	0.306348	0.309971	0.305271	0.823985	N	ADD	50364	1.0147	0.0182298	0.979082	1.05161	0.800316	0.423527	.
run4	9	21747672	9:21747672:G:A	G	A	N	G	A	A	7544.7	24991.8	0.323013	0.327064	0.32181	0.856455	N	ADD	50364	1.01941	0.0176103	0.984823	1.05521	1.09151	0.27505	.
run4	9	21747749	9:21747749:C:T	C	T	N	C	T	T	7538.37	24967.1	0.322705	0.326789	0.321492	0.856108	N	ADD	50364	1.01972	0.0176192	0.98511	1.05555	1.10853	0.267633	.
run4	9	21747803	9:21747803:A:G	A	G	N	A	G	G	7235.38	23949.4	0.309594	0.313654	0.308388	0.908529	N	ADD	50364	1.01862	0.0172962	0.984663	1.05374	1.06636	0.286259	.
run4	9	21747859	9:21747859:C:T	C	T	N	C	T	T	7537.43	24962	0.322645	0.326748	0.321427	0.856259	N	ADD	50364	1.01982	0.0176178	0.985211	1.05565	1.11426	0.265167	.
run4	9	21748073	9:21748073:G:A	G	A	N	G	A	A	7589.59	25142.3	0.324953	0.329009	0.323748	0.857761	N	ADD	50364	1.01971	0.0175733	0.985186	1.05544	1.11066	0.266713	.
run4	9	21748239	9:21748239:T:C	T	C	N	T	C	C	7547.91	25001.5	0.323142	0.327203	0.321935	0.854222	N	ADD	50364	1.01973	0.0176305	0.985092	1.05558	1.10801	0.267858	.
run4	9	21748320	9:21748320:A:G	A	G	N	G	A	A	3129.4	10473.1	0.135042	0.13566	0.134859	0.940892	N	ADD	50364	0.994072	0.0230015	0.950253	1.03991	-0.258469	0.796045	.
run4	9	21748332	9:21748332:T:C	T	C	N	C	T	T	7709.53	26700.8	0.341616	0.334209	0.343816	0.732227	N	ADD	50364	0.962981	0.0189259	0.927915	0.999373	-1.99312	0.0462487	.
run4	9	21748433	9:21748433:C:G	C	G	N	G	C	C	6631.91	21725.4	0.281523	0.287494	0.27975	0.854993	N	ADD	50364	1.02414	0.0182868	0.988088	1.06152	1.30465	0.192013	.
run4	9	21748484	9:21748484:C:T	C	T	N	C	T	T	7620.68	25256.3	0.326393	0.330357	0.325216	0.858476	N	ADD	50364	1.01902	0.0175402	0.984586	1.05466	1.07433	0.282673	.
run4	9	21748532	9:21748532:A:G	A	G	N	A	G	G	7620.41	25254.2	0.32637	0.330346	0.325189	0.858342	N	ADD	50364	1.01909	0.0175418	0.984651	1.05474	1.07816	0.280963	.
run4	9	21748618	9:21748618:T:G	T	G	N	G	T	T	7279.06	25228.7	0.322728	0.315548	0.324861	0.761547	N	ADD	50364	0.964994	0.0188306	0.930028	1.00127	-1.89233	0.0584468	.
run4	9	21748962	9:21748962:G:A	G	A	N	A	G	G	7677.51	25499.5	0.329373	0.332821	0.328348	0.903162	N	ADD	50364	1.01244	0.0170579	0.97915	1.04686	0.724711	0.468629	.
run4	9	21749607	9:21749607:T:C	T	C	N	T	C	C	7609.02	25212.7	0.325845	0.329852	0.324654	0.855926	N	ADD	50364	1.01933	0.0175737	0.984823	1.05506	1.08972	0.275838	.
run4	9	21749663	9:21749663:T:C	T	C	N	T	C	C	7151.88	23710.7	0.306395	0.310035	0.305314	0.823854	N	ADD	50364	1.01478	0.0182293	0.979164	1.05169	0.804882	0.420888	.
run4	9	21749670	9:21749670:T:G	T	G	N	T	G	G	7677.73	25470.7	0.329089	0.332831	0.327977	0.849368	N	ADD	50364	1.01793	0.0175975	0.983422	1.05365	1.01002	0.312484	.
run4	9	21750069	9:21750069:A:G	A	G	N	A	G	G	7663.49	25395.4	0.328199	0.332213	0.327007	0.857047	N	ADD	50364	1.01961	0.0175329	0.985166	1.05526	1.10758	0.268045	.
run4	9	21750075	9:21750075:A:G	A	G	N	A	G	G	7665.63	25403.7	0.328304	0.332306	0.327115	0.857162	N	ADD	50364	1.01948	0.0175305	0.985042	1.05511	1.10025	0.271225	.
run4	9	21750170	9:21750170:T:C	T	C	N	T	C	C	7616.23	25244.2	0.326229	0.330164	0.32506	0.858029	N	ADD	50364	1.01886	0.0175474	0.984418	1.05451	1.06497	0.286888	.
run4	9	21750267	9:21750267:G:A	G	A	N	G	A	A	7625.18	25276	0.326634	0.330552	0.32547	0.858089	N	ADD	50364	1.01898	0.0175412	0.984539	1.05462	1.07165	0.283876	.
run4	9	21750445	9:21750445:C:T	C	T	N	C	T	T	7655.22	25377.3	0.327938	0.331854	0.326775	0.854678	N	ADD	50364	1.01889	0.0175604	0.98442	1.05457	1.06574	0.286542	.
run4	9	21750587	9:21750587:T:C	T	C	N	T	C	C	7601.57	25192.3	0.325569	0.329529	0.324393	0.853664	N	ADD	50364	1.01952	0.0176005	0.984953	1.05531	1.09853	0.271975	.
run4	9	21750884	9:21750884:C:T	C	T	N	C	T	T	7596.56	25179.9	0.325396	0.329312	0.324232	0.857728	N	ADD	50364	1.01888	0.017561	0.984407	1.05456	1.06506	0.28685	.
run4	9	21750980	9:21750980:T:G	T	G	N	T	G	G	7591.64	25157.5	0.325125	0.329099	0.323945	0.857941	N	ADD	50364	1.019	0.0175622	0.984519	1.05468	1.07158	0.283907	.
run4	9	21751962	9:21751962:A:G	A	G	N	A	G	G	7136.71	23671.9	0.305859	0.309377	0.304815	0.82744	N	ADD	50364	1.01332	0.0181992	0.977813	1.05012	0.727122	0.467151	.
run4	9	21752068	9:21752068:G:T	G	T	N	G	T	T	7675.87	25468.1	0.329044	0.33275	0.327943	0.860465	N	ADD	50364	1.01839	0.0174825	0.98409	1.05389	1.04261	0.297128	.
run4	9	21752105	9:21752105:T:G	T	G	N	T	G	G	7729.53	25676.5	0.331646	0.335076	0.330627	0.855007	N	ADD	50364	1.01674	0.0175044	0.982454	1.05223	0.948669	0.342789	.
run4	9	21752358	9:21752358:A:G	A	G	N	G	A	A	7033.36	23151.3	0.299665	0.304897	0.298111	0.889745	N	ADD	50364	1.01822	0.0176136	0.983674	1.05399	1.02539	0.305179	.
run4	9	21752922	9:21752922:T:A	T	A	N	A	T	T	6049.28	21120.4	0.269733	0.262237	0.271959	0.728001	N	ADD	50364	0.964002	0.0203606	0.92629	1.00325	-1.80065	0.0717588	.
run4	9	21753138	9:21753138:G:A	G	A	N	G	A	A	1453.07	4989.43	0.0639593	0.0629906	0.0642471	0.93467	N	ADD	50364	0.963504	0.0323691	0.904276	1.02661	-1.14859	0.250726	.
run4	9	21753192	9:21753192:G:A	G	A	N	A	G	G	7579.09	26282.4	0.336168	0.328554	0.338429	0.750344	N	ADD	50364	0.964509	0.0187779	0.929657	1.00067	-1.92438	0.0543067	.
run4	9	21753192	9:21753192:G:C	G	C	N	C	G	G	7785.11	25785.3	0.333278	0.337485	0.332029	0.918565	N	ADD	50364	1.0136	0.016862	0.980651	1.04766	0.801236	0.422995	.
run4	9	21754226	9:21754226:C:G	C	G	N	C	G	G	7736.55	25672.7	0.331678	0.33538	0.330579	0.862222	N	ADD	50364	1.01835	0.017432	0.984142	1.05374	1.04294	0.296977	.
run4	9	21754372	9:21754372:T:C	T	C	N	T	C	C	7211.11	23942.3	0.309282	0.312602	0.308296	0.830693	N	ADD	50364	1.01297	0.0181031	0.977662	1.04956	0.712018	0.476453	.
run4	9	21754588	9:21754588:C:T	C	T	N	C	T	T	7735.01	25667.7	0.331613	0.335313	0.330514	0.862111	N	ADD	50364	1.01868	0.0174314	0.984462	1.05408	1.06159	0.288421	.
run4	9	21754947	9:21754947:T:C	T	C	N	T	C	C	7720.47	25619.3	0.330988	0.334683	0.32989	0.863633	N	ADD	50364	1.01832	0.017424	0.984128	1.05369	1.04173	0.297536	.
run4	9	21755030	9:21755030:A:T	A	T	N	A	T	T	7569.56	25126	0.324593	0.328141	0.323539	0.849612	N	ADD	50364	1.01636	0.0176595	0.981781	1.05215	0.918751	0.358226	.
run4	9	21755140	9:21755140:C:T	C	T	N	C	T	T	7580.83	25161.4	0.325056	0.32863	0.323994	0.84886	N	ADD	50364	1.01663	0.0176598	0.982047	1.05244	0.93412	0.350242	.
run4	9	21755266	9:21755266:C:G	C	G	N	C	G	G	7532.6	24976.4	0.322741	0.326539	0.321613	0.847145	N	ADD	50364	1.01726	0.0177093	0.982559	1.05319	0.966412	0.333838	.
run4	9	21755630	9:21755630:G:A	G	A	N	A	G	G	7622.42	25141.9	0.325275	0.330433	0.323743	0.95263	N	ADD	50364	1.01721	0.0166501	0.984546	1.05095	1.02455	0.305577	.
run4	9	21755833	9:21755833:G:T	G	T	N	T	G	G	7198.14	23677.6	0.306526	0.31204	0.304888	0.904822	N	ADD	50364	1.02038	0.0173442	0.986279	1.05567	1.16339	0.244673	.
run4	9	21755894	9:21755894:A:C	A	C	N	A	C	C	7552.73	25076.9	0.323938	0.327412	0.322907	0.847798	N	ADD	50364	1.01607	0.0176888	0.981447	1.05191	0.90124	0.367461	.
run4	9	21755896	9:21755896:G:T	G	T	N	G	T	T	7588.1	25231.5	0.325824	0.328945	0.324898	0.841735	N	ADD	50364	1.01438	0.0177254	0.979745	1.05024	0.805498	0.420532	.
run4	9	21755943	9:21755943:T:C	T	C	N	C	T	T	1495.22	5156.4	0.0660355	0.0648181	0.0663971	0.653745	N	ADD	50364	0.986776	0.0382833	0.915444	1.06367	-0.347742	0.728034	.
run4	9	21756089	9:21756089:C:T	C	T	N	C	T	T	7572.74	25138.1	0.324745	0.328279	0.323695	0.849553	N	ADD	50364	1.01658	0.017658	0.981996	1.05238	0.931067	0.351819	.
run4	9	21756887	9:21756887:T:TA	T	TA	N	TA	T	T	7033.95	23097.4	0.299136	0.304923	0.297417	0.859793	N	ADD	50364	1.02813	0.0179194	0.992652	1.06489	1.54839	0.121528	.
run4	9	21757432	9:21757432:C:T	C	T	N	T	C	C	8288.85	28756.9	0.36778	0.359322	0.370292	0.713993	N	ADD	50364	0.960452	0.0188601	0.925597	0.99662	-2.13948	0.0323969	.
run4	9	21757590	9:21757590:T:C	T	C	N	T	C	C	7585.82	25159.2	0.325083	0.328846	0.323966	0.848025	N	ADD	50364	1.01812	0.0176658	0.983475	1.05399	1.01671	0.309289	.
run4	9	21757767	9:21757767:T:G	T	G	N	T	G	G	7440.78	24663	0.318718	0.322558	0.317577	0.844424	N	ADD	50364	1.01735	0.0177961	0.982472	1.05346	0.9663	0.333894	.
run4	9	21757803	9:21757803:T:G	T	G	N	G	T	T	5681.52	18667.6	0.241732	0.246294	0.240376	0.78147	N	ADD	50364	1.01412	0.0200868	0.97497	1.05484	0.698018	0.485166	.
run4	9	21757916	9:21757916:T:A	T	A	N	A	T	T	7185.52	23717.7	0.306799	0.311493	0.305404	0.907951	N	ADD	50364	1.0168	0.0173254	0.982854	1.05192	0.961723	0.336189	.
run4	9	21758768	9:21758768:G:A	G	A	N	G	A	A	7201.66	23904.2	0.30881	0.312193	0.307805	0.831087	N	ADD	50364	1.01339	0.0181054	0.978064	1.05	0.734911	0.462394	.
run4	9	21758776	9:21758776:C:CA	C	CA	N	CA	C	C	7840.95	27201.3	0.34789	0.339906	0.350262	0.701836	N	ADD	50364	0.960057	0.0192563	0.924499	0.996984	-2.11682	0.0342749	.
run4	9	21759891	9:21759891:C:T	C	T	N	C	T	T	7210.94	23942.5	0.309283	0.312595	0.308299	0.8318	N	ADD	50364	1.01314	0.0180938	0.97784	1.04971	0.721479	0.470615	.
run4	9	21760254	9:21760254:T:C	T	C	N	T	C	C	7208.97	23946.9	0.309307	0.312509	0.308356	0.825338	N	ADD	50364	1.01127	0.0181669	0.975894	1.04793	0.616818	0.537355	.
run4	9	21760337	9:21760337:GTA:G	GTA	G	N	GTA	G	G	7826.54	26090.8	0.336722	0.339281	0.335962	0.834842	N	ADD	50364	1.01148	0.0176543	0.977075	1.04709	0.6463	0.518085	.
run4	9	21760396	9:21760396:C:G	C	G	N	C	G	G	7828.18	26013	0.335966	0.339352	0.33496	0.845629	N	ADD	50364	1.01721	0.0175448	0.982823	1.05279	0.972445	0.330829	.
run4	9	21760452	9:21760452:T:TA	T	TA	N	T	TA	TA	7808.95	26017.1	0.335816	0.338519	0.335013	0.840288	N	ADD	50364	1.0127	0.0176058	0.978356	1.04826	0.71707	0.473331	.
run4	9	21760591	9:21760591:AG:A	AG	A	N	A	AG	AG	7245.41	23894.9	0.309153	0.314089	0.307687	0.89996	N	ADD	50364	1.01818	0.0173497	0.984138	1.0534	1.03837	0.299099	.
run4	9	21760621	9:21760621:C:A	C	A	N	C	A	A	7200.32	23893.7	0.308693	0.312135	0.307671	0.829808	N	ADD	50364	1.01325	0.0181239	0.977888	1.04989	0.726214	0.467708	.
run4	9	21760639	9:21760639:A:G	A	G	N	A	G	G	7823.24	26003.4	0.335822	0.339138	0.334837	0.845399	N	ADD	50364	1.01685	0.0175487	0.982474	1.05244	0.95242	0.340884	.
run4	9	21761322	9:21761322:T:C	T	C	N	T	C	C	7609.8	25220	0.325925	0.329886	0.324748	0.839277	N	ADD	50364	1.01875	0.0177461	0.983929	1.05481	1.04703	0.295088	.
run4	9	21761440	9:21761440:C:G	C	G	N	C	G	G	7684.13	25485.4	0.329298	0.333108	0.328166	0.841864	N	ADD	50364	1.01864	0.0176708	0.983961	1.05453	1.04493	0.296053	.
run4	9	21762537	9:21762537:CT:C	CT	C	N	C	CT	CT	6161.96	21512.9	0.274749	0.267122	0.277014	0.708158	N	ADD	50364	0.964649	0.020531	0.926602	1.00426	-1.75302	0.0795993	.
run4	9	21762727	9:21762727:A:G	A	G	N	G	A	A	6249.47	21885.9	0.279321	0.270915	0.281817	0.719133	N	ADD	50364	0.96086	0.0202913	0.923396	0.999843	-1.96768	0.0491051	.
run4	9	21762742	9:21762742:G:A	G	A	N	A	G	G	6812.75	22360.5	0.289624	0.295333	0.287929	0.880887	N	ADD	50364	1.02292	0.0178594	0.987729	1.05936	1.26861	0.20458	.
run4	9	21763566	9:21763566:T:C	T	C	N	C	T	T	6073.89	21225.9	0.271025	0.263304	0.273318	0.725273	N	ADD	50364	0.963829	0.020383	0.926083	1.00311	-1.80747	0.0706883	.
run4	9	21763742	9:21763742:G:A	G	A	N	G	A	A	7258.2	24046.9	0.310788	0.314644	0.309643	0.840004	N	ADD	50364	1.01611	0.0179734	0.980938	1.05254	0.889184	0.373904	.
run4	9	21763748	9:21763748:G:A	G	A	N	A	G	G	8250.64	28667.2	0.36651	0.357666	0.369138	0.721095	N	ADD	50364	0.957571	0.0187771	0.92297	0.993468	-2.30898	0.0209448	.
run4	9	21763994	9:21763994:G:A	G	A	N	A	G	G	8527.35	29656.8	0.379082	0.369661	0.38188	0.690982	N	ADD	50364	0.953983	0.0190536	0.919014	0.990282	-2.4725	0.0134172	.
run4	9	21764086	9:21764086:C:A	C	A	N	A	C	C	7973.67	27684.7	0.354006	0.345659	0.356485	0.724511	N	ADD	50364	0.958353	0.0188616	0.923572	0.994444	-2.25533	0.0241127	.
run4	9	21764134	9:21764134:CT:C	CT	C	N	C	CT	CT	7238.03	23783.3	0.307971	0.313769	0.306249	0.897711	N	ADD	50364	1.02579	0.0173648	0.991462	1.0613	1.46617	0.142602	.
run4	9	21765330	9:21765330:C:T	C	T	N	T	C	C	7834.49	27206.5	0.347878	0.339626	0.350329	0.728788	N	ADD	50364	0.958309	0.0188873	0.923483	0.994449	-2.25468	0.0241533	.
run4	9	21765601	9:21765601:C:T	C	T	N	C	T	T	7300.07	24196.3	0.312687	0.316459	0.311567	0.837003	N	ADD	50364	1.01526	0.0179785	0.980107	1.05167	0.84231	0.399615	.
run4	9	21767007	9:21767007:A:T	A	T	N	T	A	A	7145.63	23568	0.304917	0.309764	0.303477	0.90228	N	ADD	50364	1.0187	0.017408	0.984533	1.05406	1.06453	0.287088	.
run4	9	21767404	9:21767404:G:A	G	A	N	A	G	G	8607.49	29953.9	0.382827	0.373135	0.385706	0.682535	N	ADD	50364	0.952691	0.019132	0.917629	0.989093	-2.53317	0.0113037	.
run4	9	21767577	9:21767577:A:T	A	T	N	T	A	A	8635.03	30047.3	0.384028	0.374329	0.386909	0.684524	N	ADD	50364	0.952802	0.0190909	0.917809	0.989129	-2.53252	0.0113247	.
run4	9	21768051	9:21768051:A:G	A	G	N	G	A	A	8690.39	30156.2	0.385659	0.376729	0.388311	0.683302	N	ADD	50364	0.959013	0.0190856	0.923802	0.995566	-2.19279	0.0283227	.
run4	9	21768786	9:21768786:T:TCAGGGTAA	T	TCAGGGTAA	N	TCAGGGTAA	T	T	7605.4	26322.8	0.33683	0.329695	0.338949	0.726614	N	ADD	50364	0.96884	0.0190423	0.933347	1.00568	-1.66242	0.0964292	.
run4	9	21768844	9:21768844:C:T	C	T	N	T	C	C	1525.76	5515.52	0.069904	0.0661419	0.0710214	0.707873	N	ADD	50364	0.928535	0.0362716	0.864816	0.996948	-2.04422	0.0409314	.
run4	9	21769412	9:21769412:G:A	G	A	N	G	A	A	7278.24	24126	0.311773	0.315512	0.310662	0.827337	N	ADD	50364	1.01483	0.018094	0.979468	1.05146	0.813414	0.415981	.
run4	9	21769789	9:21769789:T:A	T	A	N	A	T	T	6860.94	22591.1	0.292392	0.297422	0.290897	0.869665	N	ADD	50364	1.0183	0.0179432	0.983112	1.05475	1.0107	0.312158	.
run4	9	21769869	9:21769869:T:C	T	C	N	T	C	C	7094.16	23532	0.304048	0.307532	0.303012	0.80693	N	ADD	50364	1.01136	0.0184584	0.975428	1.04862	0.612153	0.540437	.
run4	9	21769897	9:21769897:G:A	G	A	N	G	A	A	7158.24	23736.5	0.306715	0.31031	0.305646	0.813315	N	ADD	50364	1.01305	0.0183385	0.977285	1.05012	0.707014	0.479558	.
run4	9	21770143	9:21770143:G:A	G	A	N	A	G	G	7369.99	24339.9	0.314807	0.31949	0.313416	0.898464	N	ADD	50364	1.01931	0.0172755	0.985373	1.05441	1.10704	0.268276	.
run4	9	21770709	9:21770709:T:C	T	C	N	T	C	C	7096.59	23542.5	0.304177	0.307638	0.303149	0.806031	N	ADD	50364	1.01134	0.0184663	0.975393	1.04862	0.610789	0.541339	.
run4	9	21770951	9:21770951:T:C	T	C	N	C	T	T	7434.97	24595	0.317985	0.322307	0.316701	0.902374	N	ADD	50364	1.01794	0.0171998	0.9842	1.05284	1.03401	0.301131	.
run4	9	21771241	9:21771241:T:C	T	C	N	C	T	T	6629.77	21729.3	0.281541	0.287401	0.2798	0.852651	N	ADD	50364	1.02439	0.0183074	0.988281	1.06181	1.31609	0.188145	.
run4	9	21771756	9:21771756:A:G	A	G	N	A	G	G	7101.63	23567.1	0.304471	0.307856	0.303465	0.804455	N	ADD	50364	1.01035	0.018482	0.974407	1.04762	0.557156	0.577421	.
run4	9	21772037	9:21772037:G:A	G	A	N	G	A	A	7358.04	24488.6	0.316165	0.318972	0.315331	0.812533	N	ADD	50364	1.00794	0.0181892	0.972644	1.04453	0.435048	0.663528	.
run4	9	21772064	9:21772064:A:G	A	G	N	G	A	A	6303.39	21865.9	0.279657	0.273253	0.281559	0.703962	N	ADD	50364	0.969269	0.0204508	0.931186	1.00891	-1.52627	0.126942	.
run4	9	21772267	9:21772267:T:C	T	C	N	T	C	C	7101.63	23567.1	0.304471	0.307856	0.303465	0.804455	N	ADD	50364	1.01035	0.018482	0.974407	1.04762	0.557156	0.577421	.
run4	9	21772584	9:21772584:C:A	C	A	N	C	A	A	1728.84	5810.29	0.0748464	0.0749453	0.0748171	0.590813	N	ADD	50364	0.973482	0.0376535	0.904227	1.04804	-0.713765	0.475373	.
run4	9	21772930	9:21772930:T:C	T	C	N	T	C	C	7254.69	24127.4	0.311552	0.314492	0.310679	0.8133	N	ADD	50364	1.00887	0.0182686	0.973386	1.04565	0.483402	0.62881	.
run4	9	21773167	9:21773167:C:G	C	G	N	C	G	G	7435.36	24740.6	0.319434	0.322323	0.318576	0.819155	N	ADD	50364	1.00823	0.0180754	0.973134	1.04459	0.453291	0.650339	.
run4	9	21773222	9:21773222:A:G	A	G	N	A	G	G	7096.93	23540.8	0.304163	0.307653	0.303126	0.805689	N	ADD	50364	1.01128	0.0184707	0.975323	1.04856	0.607202	0.543717	.
run4	9	21773347	9:21773347:C:T	C	T	N	C	T	T	7433.55	24735.2	0.319363	0.322245	0.318506	0.819181	N	ADD	50364	1.00816	0.0180763	0.97307	1.04452	0.449725	0.652909	.
run4	9	21773416	9:21773416:A:G	A	G	N	A	G	G	7129.55	23637.2	0.305444	0.309067	0.304367	0.814211	N	ADD	50364	1.01323	0.0183489	0.977441	1.05034	0.716464	0.473705	.
run4	9	21773541	9:21773541:A:C	A	C	N	A	C	C	7131.63	23643	0.305522	0.309157	0.304442	0.814247	N	ADD	50364	1.01339	0.0183468	0.977594	1.05049	0.724831	0.468556	.
run4	9	21773940	9:21773940:G:C	G	C	N	G	C	C	7541.27	25136.2	0.324413	0.326915	0.32367	0.80023	N	ADD	50364	1.00213	0.0182183	0.966975	1.03856	0.1166	0.907177	.
run4	9	21774109	9:21774109:C:T	C	T	N	T	C	C	7159.81	23541.2	0.304792	0.310379	0.303132	0.87367	N	ADD	50364	1.02606	0.017649	0.991179	1.06218	1.45792	0.144863	.
run4	9	21774467	9:21774467:T:C	T	C	N	T	C	C	7143.72	23692.7	0.306136	0.309681	0.305083	0.812063	N	ADD	50364	1.01241	0.0183636	0.976617	1.04951	0.671508	0.501897	.
run4	9	21775061	9:21775061:A:G	A	G	N	A	G	G	7142.47	23690.3	0.306099	0.309627	0.305051	0.812024	N	ADD	50364	1.01224	0.0183646	0.976456	1.04934	0.662607	0.507582	.
run4	9	21775342	9:21775342:C:G	C	G	N	C	G	G	7133.52	23669.6	0.305805	0.309239	0.304785	0.811166	N	ADD	50364	1.01184	0.0183793	0.97604	1.04895	0.640427	0.521895	.
run4	9	21775492	9:21775492:G:A	G	A	N	A	G	G	8495.51	29418.5	0.3764	0.368281	0.378811	0.705389	N	ADD	50364	0.965092	0.0188757	0.93004	1.00146	-1.88241	0.05978	.
run4	9	21775508	9:21775508:A:G	A	G	N	A	G	G	7142.57	23690.5	0.306102	0.309631	0.305054	0.812025	N	ADD	50364	1.01225	0.0183645	0.976464	1.04935	0.663023	0.507316	.
run4	9	21775677	9:21775677:A:G	A	G	N	G	A	A	9438.6	32515	0.416504	0.409164	0.418684	0.575123	N	ADD	50364	0.957674	0.0204589	0.920032	0.996856	-2.11388	0.0345254	.
run4	9	21775681	9:21775681:G:A	G	A	N	A	G	G	6993.66	24241.8	0.310097	0.303176	0.312152	0.627739	N	ADD	50364	0.961079	0.0209381	0.922436	1.00134	-1.89601	0.0579584	.
run4	9	21775957	9:21775957:G:A	G	A	N	G	A	A	7142.75	23691.9	0.306118	0.309639	0.305072	0.811993	N	ADD	50364	1.0122	0.0183646	0.976418	1.0493	0.660454	0.508962	.
run4	9	21776159	9:21776159:T:C	T	C	N	C	T	T	7173.65	24807.6	0.317501	0.310978	0.319439	0.76546	N	ADD	50364	0.969668	0.0188578	0.934483	1.00618	-1.63337	0.102391	.
run4	9	21776615	9:21776615:T:G	T	G	N	G	T	T	8391.91	29078.2	0.371993	0.36379	0.374429	0.698863	N	ADD	50364	0.962687	0.0190017	0.927493	0.999216	-2.00125	0.0453655	.
run4	9	21776631	9:21776631:G:A	G	A	N	G	A	A	7148.12	23708.8	0.30634	0.309872	0.30529	0.812318	N	ADD	50364	1.01224	0.0183571	0.976469	1.04932	0.662799	0.507459	.
run4	9	21776714	9:21776714:T:C	T	C	N	C	T	T	8555.04	29616.5	0.378957	0.370862	0.381362	0.701904	N	ADD	50364	0.965489	0.0188991	0.93038	1.00192	-1.85834	0.0631211	.
run4	9	21777596	9:21777596:G:A	G	A	N	A	G	G	1881.37	6284.82	0.0810717	0.0815575	0.0809274	0.777543	N	ADD	50364	0.99007	0.0316476	0.930524	1.05343	-0.315323	0.752516	.
run4	9	21778660	9:21778660:G:A	G	A	N	G	A	A	7556.49	25209.4	0.325291	0.327575	0.324613	0.805689	N	ADD	50364	1.00094	0.0181444	0.96597	1.03718	0.0517754	0.958708	.
run4	9	21778711	9:21778711:T:C	T	C	N	C	T	T	7104.6	24538.9	0.314148	0.307985	0.315978	0.769532	N	ADD	50364	0.971161	0.0188586	0.93592	1.00773	-1.5517	0.120734	.
run4	9	21778958	9:21778958:T:C	T	C	N	C	T	T	5996.86	20851.5	0.266543	0.259964	0.268497	0.73149	N	ADD	50364	0.972437	0.0203801	0.93436	1.01207	-1.37142	0.170243	.
run4	9	21778976	9:21778976:A:C	A	C	N	A	C	C	7210.92	23939.6	0.309254	0.312594	0.308262	0.819816	N	ADD	50364	1.01205	0.0182232	0.976544	1.04885	0.657496	0.510862	.
run4	9	21780251	9:21780251:A:G	A	G	N	A	G	G	7149.31	23766.6	0.306925	0.309923	0.306034	0.823515	N	ADD	50364	1.01072	0.0182168	0.975266	1.04745	0.585121	0.558466	.
run4	9	21780797	9:21780797:C:T	C	T	N	T	C	C	6540.68	21476.3	0.278145	0.283539	0.276543	0.896184	N	ADD	50364	1.02596	0.0179308	0.990527	1.06265	1.42912	0.15297	.
run4	9	21781152	9:21781152:G:A	G	A	N	A	G	G	7919.26	27454.3	0.351179	0.343301	0.353519	0.630448	N	ADD	50364	0.973189	0.0203762	0.935089	1.01284	-1.33377	0.18228	.
run4	9	21781298	9:21781298:GA:G	GA	G	N	G	GA	GA	2653.65	8890.02	0.114602	0.115036	0.114474	0.821973	N	ADD	50364	0.999005	0.0263716	0.948681	1.052	-0.0377407	0.969894	.
run4	9	21781478	9:21781478:C:T	C	T	N	T	C	C	7568.6	26329.5	0.336531	0.328099	0.339035	0.658827	N	ADD	50364	0.965608	0.0200881	0.928328	1.00438	-1.74221	0.0814716	.
run4	9	21781569	9:21781569:T:G	T	G	N	G	T	T	8072.09	27853.5	0.356659	0.349926	0.358659	0.731027	N	ADD	50364	0.969004	0.0187139	0.934106	1.00521	-1.68252	0.0924678	.
run4	9	21782164	9:21782164:G:A	G	A	N	G	A	A	7484.44	24994.5	0.322442	0.324451	0.321845	0.808797	N	ADD	50364	0.999604	0.0181467	0.964676	1.0358	-0.0218283	0.982585	.
run4	9	21782230	9:21782230:T:A	T	A	N	A	T	T	8575.68	29625.4	0.37925	0.371757	0.381476	0.717813	N	ADD	50364	0.967998	0.0186621	0.933231	1.00406	-1.74286	0.0813586	.
run4	9	21782819	9:21782819:T:A	T	A	N	A	T	T	8764.46	30165.3	0.386484	0.37994	0.388427	0.693116	N	ADD	50364	0.975323	0.0189603	0.939744	1.01225	-1.31783	0.187561	.
run4	9	21783009	9:21783009:C:G	C	G	N	G	C	C	1519.05	5376.35	0.0684557	0.065851	0.0692294	0.69025	N	ADD	50364	0.937203	0.0367814	0.872018	1.00726	-1.76326	0.0778571	.
run4	9	21783407	9:21783407:T:C	T	C	N	C	T	T	9052.64	31225.8	0.399874	0.392433	0.402084	0.67949	N	ADD	50364	0.971811	0.019038	0.936217	1.00876	-1.50197	0.133106	.
run4	9	21783917	9:21783917:C:G	C	G	N	G	C	C	6242.74	21700.3	0.27741	0.270623	0.279426	0.729673	N	ADD	50364	0.970186	0.0201178	0.932675	1.0092	-1.50453	0.132446	.
run4	9	21783922	9:21783922:G:A	G	A	N	G	A	A	7136.07	23708.9	0.30622	0.309349	0.305291	0.822253	N	ADD	50364	1.01108	0.0182415	0.975569	1.04788	0.604017	0.545833	.
run4	9	21783980	9:21783980:C:CT	C	CT	N	CT	C	C	6989.96	23967.6	0.307338	0.303016	0.308622	0.66268	N	ADD	50364	0.982582	0.0203848	0.944098	1.02263	-0.86201	0.388682	.
run4	9	21784225	9:21784225:T:C	T	C	N	C	T	T	7990.23	26417.2	0.341587	0.346377	0.340164	0.864921	N	ADD	50364	1.00967	0.0172616	0.976083	1.04441	0.557584	0.577129	.
run4	9	21784758	9:21784758:A:T	A	T	N	T	A	A	7003.19	23182.3	0.299673	0.303589	0.29851	0.893141	N	ADD	50364	1.01286	0.0175834	0.978549	1.04838	0.726753	0.467377	.
run4	9	21785018	9:21785018:C:T	C	T	N	T	C	C	6646.09	21891	0.283308	0.288108	0.281883	0.862336	N	ADD	50364	1.01596	0.0181876	0.980381	1.05283	0.870568	0.38399	.
run4	9	21785139	9:21785139:T:A	T	A	N	A	T	T	7008.75	23218.2	0.300085	0.30383	0.298972	0.892457	N	ADD	50364	1.01164	0.0175836	0.977366	1.04711	0.657949	0.510571	.
run4	9	21785206	9:21785206:A:C	A	C	N	C	A	A	8928.48	30767	0.394086	0.38705	0.396175	0.691004	N	ADD	50364	0.973839	0.0189275	0.938375	1.01064	-1.40055	0.161348	.
run4	9	21785261	9:21785261:G:A	G	A	N	A	G	G	8066.24	27853.7	0.356603	0.349672	0.358662	0.73156	N	ADD	50364	0.967832	0.0187117	0.932981	1.00399	-1.74738	0.0805711	.
run4	9	21785304	9:21785304:C:G	C	G	N	C	G	G	7141.08	23722.8	0.306409	0.309566	0.305471	0.820639	N	ADD	50364	1.0113	0.0182565	0.975752	1.04814	0.615399	0.538291	.
run4	9	21785481	9:21785481:C:A	C	A	N	A	C	C	6223.32	21629.4	0.276514	0.269782	0.278514	0.727983	N	ADD	50364	0.970495	0.0201576	0.9329	1.0096	-1.48575	0.137346	.
run4	9	21785490	9:21785490:C:A	C	A	N	C	A	A	10565.8	35926.8	0.461566	0.45803	0.462616	0.748315	N	ADD	50364	0.99144	0.0177182	0.957601	1.02647	-0.485189	0.627542	.
run4	9	21785493	9:21785493:A:C	A	C	N	C	A	A	6559.03	22715.9	0.290633	0.284334	0.292504	0.703775	N	ADD	50364	0.977226	0.0202263	0.939244	1.01674	-1.139	0.254705	.
run4	9	21785660	9:21785660:C:T	C	T	N	T	C	C	8584.02	29663.3	0.379709	0.372118	0.381963	0.718027	N	ADD	50364	0.967524	0.0186563	0.932785	1.00356	-1.76964	0.0767877	.
run4	9	21785848	9:21785848:G:A	G	A	N	A	G	G	8544.47	29533.1	0.378023	0.370404	0.380287	0.719719	N	ADD	50364	0.967071	0.0186496	0.93236	1.00307	-1.79541	0.072588	.
run4	9	21785894	9:21785894:C:T	C	T	N	T	C	C	8055.09	27812	0.356079	0.349189	0.358126	0.740684	N	ADD	50364	0.968789	0.0186009	0.934106	1.00476	-1.70466	0.0882577	.
run4	9	21785965	9:21785965:A:G	A	G	N	G	A	A	6244.52	21695.7	0.277383	0.2707	0.279368	0.738054	N	ADD	50364	0.971716	0.020002	0.934359	1.01057	-1.43444	0.151448	.
run4	9	21786069	9:21786069:A:G	A	G	N	G	A	A	7002.16	23194.9	0.299788	0.303544	0.298673	0.896932	N	ADD	50364	1.01178	0.0175468	0.97758	1.04719	0.667694	0.504329	.
run4	9	21786291	9:21786291:A:G	A	G	N	G	A	A	8936.39	30781.7	0.394311	0.387393	0.396365	0.696155	N	ADD	50364	0.975139	0.0188524	0.939766	1.01184	-1.33536	0.181758	.
run4	9	21786304	9:21786304:C:T	C	T	N	C	T	T	7116.88	23639.2	0.305338	0.308518	0.304394	0.826092	N	ADD	50364	1.01091	0.0182152	0.975457	1.04765	0.595775	0.551326	.
run4	9	21786967	9:21786967:A:T	A	T	N	T	A	A	8953.69	30842.3	0.395083	0.388143	0.397145	0.698778	N	ADD	50364	0.97526	0.0188133	0.939953	1.01189	-1.33158	0.182997	.
run4	9	21787262	9:21787262:C:T	C	T	N	T	C	C	7001	23187.3	0.299701	0.303494	0.298574	0.89659	N	ADD	50364	1.01198	0.0175509	0.977759	1.0474	0.678454	0.497484	.
run4	9	21787402	9:21787402:G:C	G	C	N	G	C	C	7110.54	23615.5	0.30504	0.308243	0.304089	0.82524	N	ADD	50364	1.01108	0.0182292	0.975594	1.04786	0.604523	0.545496	.
run4	9	21787521	9:21787521:G:A	G	A	N	A	G	G	8940.19	30789.3	0.394423	0.387558	0.396463	0.700878	N	ADD	50364	0.975746	0.0187899	0.940466	1.01235	-1.30669	0.191318	.
run4	9	21787617	9:21787617:T:TAATAAATA	T	TAATAAATA	N	TAATAAATA	T	T	2650.38	8908.9	0.114757	0.114894	0.114717	0.646795	N	ADD	50364	1.02509	0.0297207	0.967081	1.08657	0.833723	0.404437	.
run4	9	21787617	9:21787617:T:TAATAAATAAATA	T	TAATAAATAAATA	N	TAATAAATAAATA	T	T	3568.98	12524.1	0.159768	0.154716	0.161268	0.608394	N	ADD	50364	0.950609	0.0270162	0.901583	1.0023	-1.87489	0.0608073	.
run4	9	21787809	9:21787809:C:T	C	T	N	T	C	C	2066.83	7062	0.0906285	0.0895973	0.0909348	0.887118	N	ADD	50364	0.983699	0.0282263	0.930756	1.03965	-0.582265	0.560388	.
run4	9	21787848	9:21787848:T:G	T	G	N	G	T	T	8087.89	27910.3	0.35738	0.350611	0.359391	0.738053	N	ADD	50364	0.96964	0.0186187	0.934894	1.00568	-1.65586	0.0977502	.
run4	9	21788081	9:21788081:T:G	T	G	N	T	G	G	7110.75	23622	0.305106	0.308252	0.304172	0.825857	N	ADD	50364	1.01085	0.0182224	0.975387	1.04761	0.592352	0.553615	.
run4	9	21788446	9:21788446:T:G	T	G	N	G	T	T	8834.2	30446.6	0.389969	0.382964	0.39205	0.711768	N	ADD	50364	0.974016	0.0186719	0.939015	1.01032	-1.41001	0.158538	.
run4	9	21788481	9:21788481:A:G	A	G	N	G	A	A	6978.91	23138.5	0.298997	0.302537	0.297946	0.896277	N	ADD	50364	1.00984	0.017568	0.975662	1.04522	0.557467	0.577208	.
run4	9	21788523	9:21788523:A:G	A	G	N	A	G	G	7112.5	23627.1	0.305174	0.308327	0.304238	0.826148	N	ADD	50364	1.01089	0.0182179	0.975428	1.04763	0.594326	0.552294	.
run4	9	21788656	9:21788656:C:T	C	T	N	T	C	C	6976.44	23126.8	0.298857	0.30243	0.297796	0.89452	N	ADD	50364	1.01011	0.0175879	0.975885	1.04554	0.572072	0.567273	.
run4	9	21788782	9:21788782:G:A	G	A	N	A	G	G	6980.36	23140.9	0.299036	0.302599	0.297978	0.896541	N	ADD	50364	1.01002	0.0175646	0.975838	1.04539	0.567444	0.570412	.
run4	9	21788877	9:21788877:T:C	T	C	N	C	T	T	8816.22	30428.2	0.389608	0.382184	0.391813	0.712486	N	ADD	50364	0.971203	0.0186651	0.936315	1.00739	-1.56549	0.117467	.
run4	9	21788951	9:21788951:C:T	C	T	N	T	C	C	8907.96	30716	0.393375	0.386161	0.395518	0.732109	N	ADD	50364	0.973393	0.0183781	0.938955	1.00909	-1.46737	0.142277	.
run4	9	21789123	9:21789123:G:A	G	A	N	A	G	G	8800.02	30351.9	0.38869	0.381482	0.390831	0.715432	N	ADD	50364	0.972375	0.0186327	0.937505	1.00854	-1.5035	0.13271	.
run4	9	21789481	9:21789481:ATTTAC:A	ATTTAC	A	N	A	ATTTAC	ATTTAC	6174.69	21530.7	0.275051	0.267673	0.277243	0.734917	N	ADD	50364	0.971959	0.0201472	0.934326	1.01111	-1.41169	0.158042	.
run4	9	21789580	9:21789580:C:T	C	T	N	T	C	C	6789.24	22383.2	0.289616	0.294314	0.28822	0.858585	N	ADD	50364	1.014	0.0181151	0.978632	1.05065	0.767608	0.44272	.
run4	9	21789845	9:21789845:GA:G	GA	G	N	G	GA	GA	8856.63	30556.4	0.391282	0.383936	0.393464	0.696118	N	ADD	50364	0.970811	0.0188665	0.935568	1.00738	-1.57018	0.116374	.
run4	9	21790067	9:21790067:A:G	A	G	N	A	G	G	7109.78	23616.9	0.305046	0.30821	0.304107	0.826003	N	ADD	50364	1.01083	0.0182215	0.97537	1.04759	0.591342	0.554291	.
run4	9	21790142	9:21790142:G:C	G	C	N	G	C	C	7120.63	23656.7	0.305549	0.30868	0.304618	0.824515	N	ADD	50364	1.01044	0.0182302	0.974974	1.0472	0.569699	0.568882	.
run4	9	21790350	9:21790350:T:C	T	C	N	C	T	T	8022.96	27749.2	0.355136	0.347796	0.357317	0.74318	N	ADD	50364	0.971258	0.0186186	0.936454	1.00736	-1.56637	0.117263	.
run4	9	21790563	9:21790563:G:A	G	A	N	A	G	G	8659.63	29907.1	0.38288	0.375396	0.385103	0.716995	N	ADD	50364	0.972216	0.0186767	0.937271	1.00846	-1.50868	0.131381	.
run4	9	21790669	9:21790669:C:G	C	G	N	C	G	G	7123.89	23655.2	0.305566	0.308821	0.304599	0.824473	N	ADD	50364	1.01136	0.0182293	0.975862	1.04815	0.619566	0.535544	.
run4	9	21790755	9:21790755:A:T	A	T	N	A	T	T	7204.16	23915	0.308942	0.312301	0.307945	0.822108	N	ADD	50364	1.0115	0.0182017	0.976056	1.04824	0.628452	0.529708	.
run4	9	21791312	9:21791312:T:A	T	A	N	A	T	T	8642.45	29840.3	0.382047	0.374651	0.384243	0.716679	N	ADD	50364	0.972685	0.0186866	0.937705	1.00897	-1.48209	0.138318	.
run4	9	21791467	9:21791467:A:G	A	G	N	G	A	A	6121.66	21292.1	0.272156	0.265374	0.27417	0.745482	N	ADD	50364	0.973121	0.020033	0.935653	1.01209	-1.36009	0.173803	.
run4	9	21791710	9:21791710:G:A	G	A	N	A	G	G	6117.59	21272.4	0.27192	0.265198	0.273917	0.746439	N	ADD	50364	0.9736	0.0200249	0.936129	1.01257	-1.33605	0.181532	.
run4	9	21792258	9:21792258:T:C	T	C	N	C	T	T	3659.36	12540.5	0.160828	0.158634	0.161479	0.816649	N	ADD	50364	1.01082	0.0231488	0.96598	1.05773	0.464764	0.6421	.
run4	9	21793177	9:21793177:T:G	T	G	N	T	G	G	7374.48	24406.8	0.315516	0.319684	0.314278	0.825205	N	ADD	50364	1.0145	0.0180838	0.979173	1.0511	0.796109	0.425969	.
run4	9	21793673	9:21793673:C:A	C	A	N	A	C	C	5958.23	20778.4	0.265434	0.25829	0.267556	0.748714	N	ADD	50364	0.97467	0.0202066	0.936824	1.01405	-1.26969	0.204193	.
run4	9	21795074	9:21795074:C:G	C	G	N	G	C	C	8782.12	30285.4	0.387851	0.380706	0.389974	0.698942	N	ADD	50364	0.975022	0.0188882	0.939586	1.01179	-1.3392	0.180505	.
run4	9	21795096	9:21795096:T:G	T	G	N	G	T	T	8784.99	30292.8	0.387954	0.38083	0.39007	0.699417	N	ADD	50364	0.975173	0.0188805	0.939746	1.01194	-1.33156	0.183005	.
run4	9	21795100	9:21795100:A:T	A	T	N	T	A	A	6052.64	21031.2	0.268881	0.262382	0.270811	0.74523	N	ADD	50364	0.975735	0.0201264	0.937995	1.01499	-1.22048	0.222282	.
run4	9	21795193	9:21795193:A:G	A	G	N	G	A	A	8782.06	30281.8	0.387815	0.380703	0.389928	0.699831	N	ADD	50364	0.975111	0.0188753	0.939696	1.01186	-1.33529	0.181781	.
run4	9	21795661	9:21795661:A:G	A	G	N	G	A	A	8778.6	30276.5	0.387728	0.380553	0.389859	0.699087	N	ADD	50364	0.974796	0.0188864	0.939372	1.01156	-1.3516	0.176504	.
run4	9	21795682	9:21795682:T:G	T	G	N	G	T	T	8788.61	30308.7	0.388148	0.380987	0.390275	0.699986	N	ADD	50364	0.974805	0.0188697	0.939411	1.01153	-1.35232	0.176273	.
run4	9	21796220	9:21796220:G:A	G	A	N	A	G	G	6924.43	22885.6	0.295946	0.300175	0.294689	0.88849	N	ADD	50364	1.01316	0.0176968	0.978623	1.04892	0.738911	0.459961	.
run4	9	21796791	9:21796791:G:A	G	A	N	A	G	G	6984.38	23135.4	0.29902	0.302774	0.297906	0.897413	N	ADD	50364	1.0114	0.0175721	0.977162	1.04684	0.645204	0.518795	.
run4	9	21797135	9:21797135:C:T	C	T	N	C	T	T	1624.94	5297.36	0.0687228	0.0704414	0.0682123	0.556409	N	ADD	50364	1.0333	0.0399946	0.955398	1.11756	0.819119	0.412718	.
run4	9	21797186	9:21797186:G:A	G	A	N	A	G	G	1417.23	4767.11	0.0613964	0.0614369	0.0613844	0.955525	N	ADD	50364	0.981441	0.0324668	0.920934	1.04592	-0.576993	0.563944	.
run4	9	21798971	9:21798971:A:G	A	G	N	G	A	A	1449.97	4994.71	0.063981	0.0628563	0.0643151	0.715941	N	ADD	50364	0.988945	0.037104	0.919579	1.06354	-0.299618	0.764468	.
run4	9	21799384	9:21799384:A:AT	A	AT	N	AT	A	A	2054.93	7071.77	0.0906074	0.0890815	0.0910607	0.57854	N	ADD	50364	1.00507	0.0353276	0.93783	1.07712	0.143071	0.886234	.
run4	9	21799598	9:21799598:T:C	T	C	N	T	C	C	7071.56	23433.3	0.302844	0.306553	0.301743	0.804521	N	ADD	50364	1.01503	0.0185065	0.978871	1.05252	0.80602	0.420231	.
run4	9	21801078	9:21801078:A:T	A	T	N	T	A	A	4195.03	14344.1	0.184051	0.181855	0.184704	0.812671	N	ADD	50364	1.01222	0.0219902	0.969517	1.0568	0.552195	0.580815	.
run4	9	21801319	9:21801319:T:C	T	C	N	C	T	T	2902.06	10313	0.131195	0.125805	0.132796	0.755949	N	ADD	50364	0.931864	0.0262687	0.885101	0.981098	-2.6864	0.0072227	.
run4	9	21801530	9:21801530:A:G	A	G	N	A	G	G	8953.67	29834.3	0.385077	0.388142	0.384166	0.84313	N	ADD	50364	1.00532	0.017087	0.972209	1.03956	0.310505	0.756177	.
run4	9	21801776	9:21801776:A:T	A	T	N	T	A	A	9923.8	33479.5	0.430896	0.430197	0.431104	0.917856	N	ADD	50364	0.989917	0.0160643	0.959235	1.02158	-0.630838	0.528147	.
run4	9	21801811	9:21801811:T:TGTGTGTGTGTGTGC	T	TGTGTGTGTGTGTGC	N	T	TGTGTGTGTGTGTGC	TGTGTGTGTGTGTGC	9122.35	30440	0.392764	0.395455	0.391964	0.831802	N	ADD	50364	1.00446	0.0171357	0.971283	1.03877	0.259564	0.7952	.
run4	9	21803165	9:21803165:A:G	A	G	N	G	A	A	2864.57	10211	0.129811	0.124179	0.131484	0.758956	N	ADD	50364	0.928057	0.0263501	0.881344	0.977246	-2.83345	0.00460481	.
run4	9	21803183	9:21803183:G:C	G	C	N	G	C	C	7157.2	23725.9	0.306599	0.310265	0.305509	0.809095	N	ADD	50364	1.01306	0.0183874	0.9772	1.05023	0.705639	0.480413	.
run4	9	21803729	9:21803729:T:TCTTAA	T	TCTTAA	N	T	TCTTAA	TCTTAA	7286.87	24188.9	0.312483	0.315886	0.311472	0.803119	N	ADD	50364	1.01263	0.0183551	0.976844	1.04972	0.683588	0.494236	.
run4	9	21803858	9:21803858:A:T	A	T	N	T	A	A	3963.89	13632	0.174687	0.171835	0.175534	0.819615	N	ADD	50364	1.00852	0.0223955	0.965212	1.05378	0.378934	0.704737	.
run4	9	21803880	9:21803880:C:A	C	A	N	C	A	A	7162.63	23741.7	0.30681	0.310501	0.305713	0.808702	N	ADD	50364	1.0133	0.0183877	0.977427	1.05048	0.718278	0.472586	.
run4	9	21804617	9:21804617:A:G	A	G	N	A	G	G	7096.37	23613.8	0.304882	0.307628	0.304067	0.795951	N	ADD	50364	1.00415	0.0185839	0.968237	1.0414	0.223051	0.823496	.
run4	9	21804693	9:21804693:A:G	A	G	N	A	G	G	7165.47	23754.8	0.306968	0.310624	0.305883	0.809127	N	ADD	50364	1.0131	0.0183794	0.977257	1.05026	0.708233	0.4788	.
run4	9	21804703	9:21804703:CAA:C	CAA	C	N	C	CAA	CAA	3728.98	12703.5	0.163137	0.161652	0.163579	0.851111	N	ADD	50364	1.02164	0.022532	0.977503	1.06777	0.950108	0.342057	.
run4	9	21805208	9:21805208:C:CAG	C	CAG	N	C	CAG	CAG	7286.86	24188.9	0.312483	0.315886	0.311472	0.803998	N	ADD	50364	1.0127	0.018344	0.976935	1.04977	0.687868	0.491536	.
run4	9	21806564	9:21806564:G:A	G	A	N	A	G	G	6498.92	21366.2	0.276637	0.281729	0.275125	0.865662	N	ADD	50364	1.01895	0.0182759	0.983099	1.05611	1.02726	0.304296	.
run4	9	21806969	9:21806969:C:A	C	A	N	A	C	C	6505.24	21381.2	0.276849	0.282003	0.275318	0.862943	N	ADD	50364	1.02062	0.0182962	0.984673	1.05789	1.11579	0.264512	.
run4	9	21807994	9:21807994:A:G	A	G	N	G	A	A	8016.12	27907.1	0.356636	0.347499	0.359349	0.731105	N	ADD	50364	0.962693	0.0187947	0.927876	0.998817	-2.02293	0.0430804	.
run4	9	21808409	9:21808409:C:G	C	G	N	G	C	C	8004.77	27865.3	0.356108	0.347008	0.358811	0.732657	N	ADD	50364	0.963007	0.0187805	0.928204	0.999115	-2.0071	0.0447386	.
run4	9	21808420	9:21808420:CAAA:CAA	CA	C	N	C	CA	CA	7464.55	24678	0.319102	0.323589	0.317769	0.86399	N	ADD	50364	1.01548	0.0175594	0.981129	1.05104	0.875021	0.381563	.
run4	9	21808420	9:21808420:CAAA:C	CAAA	C	N	C	CAAA	CAAA	8019.89	27833.9	0.355947	0.347663	0.358407	0.717842	N	ADD	50364	0.966636	0.0189564	0.93138	1.00323	-1.79009	0.0734391	.
run4	9	21808605	9:21808605:AC:A	AC	A	N	AC	A	A	7491.76	24862.2	0.321201	0.324769	0.320141	0.811179	N	ADD	50364	1.01557	0.0181233	0.980126	1.05229	0.852292	0.394052	.
run4	9	21808606	9:21808606:C:A	C	A	N	A	C	C	8096.41	27084.1	0.349262	0.35098	0.348752	0.523948	N	ADD	50364	1.01755	0.0221023	0.974406	1.06259	0.786933	0.431321	.
run4	9	21808752	9:21808752:T:G	T	G	N	G	T	T	7331.64	24195.9	0.312996	0.317827	0.311561	0.912956	N	ADD	50364	1.01544	0.0171885	0.981804	1.05023	0.891574	0.372621	.
run4	9	21808913	9:21808913:C:T	C	T	N	T	C	C	7217.37	23765.5	0.307589	0.312874	0.30602	0.90428	N	ADD	50364	1.01742	0.0173471	0.983405	1.0526	0.995288	0.319596	.
run4	9	21809077	9:21809077:T:A	T	A	N	A	T	T	6524.01	21459	0.277807	0.282816	0.27632	0.867357	N	ADD	50364	1.01906	0.0182319	0.983283	1.05613	1.03532	0.300521	.
run4	9	21809333	9:21809333:C:T	C	T	N	T	C	C	8027.42	27934.3	0.357018	0.347989	0.3597	0.730101	N	ADD	50364	0.96377	0.0188035	0.928898	0.999952	-1.96253	0.0497013	.
run4	9	21809857	9:21809857:C:T	C	T	N	T	C	C	1461.94	5024.54	0.064396	0.0633751	0.0646993	0.724411	N	ADD	50364	0.992265	0.0367627	0.923283	1.0664	-0.211232	0.832706	.
run4	9	21809992	9:21809992:A:C	A	C	N	C	A	A	2859.79	10357.9	0.131221	0.123972	0.133375	0.7843	N	ADD	50364	0.922431	0.0259411	0.876704	0.970544	-3.11253	0.00185492	.
run4	9	21810306	9:21810306:C:T	C	T	N	T	C	C	1467.87	5314.95	0.067338	0.0636324	0.0684387	0.767772	N	ADD	50364	0.931582	0.0354026	0.869133	0.998518	-2.00186	0.0452995	.
run4	9	21810430	9:21810430:A:AAGAG	A	AAGAG	N	AAGAG	A	A	7877.26	27392.9	0.350152	0.34148	0.352728	0.663786	N	ADD	50364	0.960555	0.0197951	0.924002	0.998555	-2.03301	0.042052	.
run4	9	21810531	9:21810531:T:G	T	G	N	G	T	T	8737.51	30353.1	0.388081	0.378772	0.390846	0.696017	N	ADD	50364	0.961794	0.0189164	0.926788	0.998122	-2.05932	0.039464	.
run4	9	21811027	9:21811027:T:C	T	C	N	C	T	T	8101.86	28213.4	0.360528	0.351216	0.363294	0.738018	N	ADD	50364	0.960725	0.018645	0.92625	0.996482	-2.14896	0.0316377	.
run4	9	21811154	9:21811154:A:G	A	G	N	G	A	A	7455.37	24463.8	0.316885	0.323191	0.315012	0.882987	N	ADD	50364	1.02382	0.017421	0.989457	1.05939	1.35154	0.176524	.
run4	9	21811441	9:21811441:A:G	A	G	N	G	A	A	8111.33	28248.2	0.360967	0.351627	0.363742	0.736375	N	ADD	50364	0.960435	0.0186613	0.925942	0.996214	-2.16322	0.030524	.
run4	9	21811533	9:21811533:C:G	C	G	N	G	C	C	8439.34	29339.1	0.375054	0.365846	0.377789	0.722939	N	ADD	50364	0.959847	0.0186743	0.92535	0.995629	-2.19456	0.028195	.
run4	9	21811565	9:21811565:G:A	G	A	N	A	G	G	3089.11	11191.2	0.141771	0.133913	0.144104	0.76	N	ADD	50364	0.920048	0.0255243	0.875154	0.967246	-3.26471	0.00109577	.
run4	9	21812316	9:21812316:G:A	G	A	N	A	G	G	6484.85	22719.5	0.289933	0.281119	0.292551	0.724839	N	ADD	50364	0.964156	0.0199944	0.927104	1.00269	-1.8256	0.0679105	.
run4	9	21812349	9:21812349:T:A	T	A	N	A	T	T	6485.02	22719.7	0.289937	0.281126	0.292554	0.724686	N	ADD	50364	0.964172	0.0199964	0.927114	1.00271	-1.82463	0.0680565	.
run4	9	21813241	9:21813241:T:C	T	C	N	C	T	T	6364.74	21126.1	0.272922	0.275912	0.272033	0.853678	N	ADD	50364	1.01079	0.0185148	0.974768	1.04814	0.579677	0.562132	.
run4	9	21813303	9:21813303:A:C	A	C	N	C	A	A	6366.64	21133.6	0.273015	0.275994	0.272129	0.853279	N	ADD	50364	1.01069	0.0185172	0.974664	1.04804	0.574089	0.565907	.
run4	9	21813495	9:21813495:C:T	C	T	N	T	C	C	6349.84	21049.9	0.272017	0.275266	0.271052	0.852442	N	ADD	50364	1.01281	0.0185476	0.976653	1.05031	0.686288	0.492531	.
run4	9	21813518	9:21813518:C:T	C	T	N	T	C	C	6372.59	21159.5	0.273331	0.276252	0.272463	0.852576	N	ADD	50364	1.01046	0.0185189	0.974444	1.04781	0.562028	0.574097	.
run4	9	21813595	9:21813595:A:G	A	G	N	G	A	A	3071.03	11001.3	0.139706	0.133129	0.141659	0.799097	N	ADD	50364	0.925138	0.0249118	0.881052	0.97143	-3.1235	0.00178713	.
run4	9	21813718	9:21813718:C:T	C	T	N	T	C	C	10825.8	36376	0.468607	0.4693	0.468401	0.947189	N	ADD	50364	1.01448	0.0156881	0.983757	1.04615	0.916084	0.359623	.
run4	9	21813765	9:21813765:G:A	G	A	N	A	G	G	1432.77	4819.54	0.0620712	0.0621107	0.0620595	0.974343	N	ADD	50364	0.981658	0.0319857	0.922006	1.04517	-0.578766	0.562747	.
run4	9	21813769	9:21813769:G:C	G	C	N	C	G	G	3062.96	11108.9	0.140695	0.132779	0.143046	0.778656	N	ADD	50364	0.919951	0.0252927	0.875458	0.966705	-3.29878	0.000971058	.
run4	9	21813770	9:21813770:G:T	G	T	N	T	G	G	1438.06	4839.56	0.0623225	0.0623398	0.0623173	0.977476	N	ADD	50364	0.981248	0.0318831	0.921806	1.04452	-0.593743	0.552684	.
run4	9	21813772	9:21813772:T:C	T	C	N	C	T	T	3062.96	11108.9	0.140695	0.132779	0.143046	0.778656	N	ADD	50364	0.919951	0.0252927	0.875458	0.966705	-3.29878	0.000971058	.
run4	9	21815166	9:21815166:G:T	G	T	N	T	G	G	3414.53	11596.5	0.149025	0.14802	0.149324	0.899364	N	ADD	50364	1.01986	0.0227062	0.975464	1.06627	0.865916	0.386536	.
run4	9	21815589	9:21815589:T:TA	T	TA	N	TA	T	T	1429.52	4910.78	0.0629448	0.06197	0.0632344	0.489752	N	ADD	50364	0.984485	0.0450368	0.901309	1.07534	-0.347197	0.728443	.
run4	9	21815589	9:21815589:T:TAA	T	TAA	N	TAA	T	T	10232.5	34873.8	0.447803	0.443578	0.449058	0.419345	N	ADD	50364	0.958163	0.0236596	0.914745	1.00364	-1.80635	0.070864	.
run4	9	21815589	9:21815589:T:TAAA	T	TAAA	N	TAAA	T	T	9967.25	33032.1	0.426886	0.432081	0.425342	0.494868	N	ADD	50364	1.04574	0.0218926	1.00181	1.09158	2.0427	0.0410823	.
run4	9	21815797	9:21815797:C:T	C	T	N	T	C	C	5297.02	17981.7	0.231104	0.229626	0.231543	0.895308	N	ADD	50364	1.00321	0.0191824	0.966194	1.04165	0.167139	0.86726	.
run4	9	21816214	9:21816214:C:G	C	G	N	G	C	C	5848.95	19999.4	0.256616	0.253553	0.257526	0.870294	N	ADD	50364	0.996784	0.0187967	0.960729	1.03419	-0.171394	0.863914	.
run4	9	21816528	9:21816528:A:G	A	G	N	A	G	G	11161.5	37583.9	0.483931	0.483853	0.483954	0.994642	N	ADD	50364	1.01135	0.0152879	0.981499	1.04212	0.738484	0.460221	.
run4	9	21816573	9:21816573:G:A	G	A	N	G	A	A	6957.49	23198.3	0.299379	0.301608	0.298716	0.826909	N	ADD	50364	1.00702	0.0183001	0.971541	1.0438	0.382285	0.70225	.
run4	9	21816637	9:21816637:T:C	T	C	N	C	T	T	6992.96	22964.8	0.297412	0.303146	0.295709	0.876702	N	ADD	50364	1.02432	0.017779	0.989242	1.06064	1.35158	0.17651	.
run4	9	21816646	9:21816646:A:G	A	G	N	A	G	G	6958.86	23201.3	0.299422	0.301667	0.298755	0.826729	N	ADD	50364	1.00716	0.0183011	0.971673	1.04394	0.389759	0.696715	.
run4	9	21816758	9:21816758:G:A	G	A	N	A	G	G	9900.5	33463.3	0.430504	0.429188	0.430895	0.99715	N	ADD	50364	0.984747	0.0154325	0.955407	1.01499	-0.995994	0.319253	.
run4	9	21817524	9:21817524:G:C	G	C	N	C	G	G	1338.92	4851.99	0.0614616	0.0580421	0.0624774	0.785274	N	ADD	50364	0.929675	0.0365223	0.865453	0.998663	-1.99658	0.0458703	.
run4	9	21817754	9:21817754:A:G	A	G	N	A	G	G	7210.44	23895.1	0.308808	0.312573	0.307689	0.817139	N	ADD	50364	1.01585	0.0182447	0.980169	1.05284	0.862091	0.388637	.
run4	9	21817777	9:21817777:T:C	T	C	N	T	C	C	1248.68	4166.59	0.0537613	0.0541303	0.0536517	0.497074	N	ADD	50364	0.993162	0.0478057	0.904332	1.09072	-0.143521	0.885879	.
run4	9	21818011	9:21818011:C:T	C	T	N	T	C	C	2640.85	9517.25	0.120702	0.114481	0.12255	0.82139	N	ADD	50364	0.930026	0.0262333	0.883416	0.979095	-2.7653	0.005687	.
run4	9	21818310	9:21818310:C:T	C	T	N	C	T	T	7029.54	23449.2	0.302585	0.304731	0.301948	0.823624	N	ADD	50364	1.00703	0.0182804	0.971583	1.04376	0.382957	0.701752	.
run4	9	21818316	9:21818316:C:CTTTT	C	CTTTT	N	CTTTT	C	C	5611.06	19139.3	0.245714	0.24324	0.24645	0.621298	N	ADD	50364	0.990228	0.022533	0.947447	1.03494	-0.435821	0.662966	.
run4	9	21818674	9:21818674:A:G	A	G	N	G	A	A	6939.52	22810.9	0.295354	0.300829	0.293728	0.871792	N	ADD	50364	1.02273	0.0178676	0.987535	1.05918	1.25797	0.208404	.
run4	9	21819093	9:21819093:T:C	T	C	N	C	T	T	1371.44	4839.47	0.0616602	0.0594521	0.0623162	0.972072	N	ADD	50364	0.967821	0.0324767	0.908135	1.03143	-1.00714	0.313867	.
run4	9	21819136	9:21819136:C:CT	C	CT	N	C	CT	CT	9098.39	30883.6	0.39693	0.394416	0.397677	0.735579	N	ADD	50364	0.980956	0.0181754	0.946626	1.01653	-1.05789	0.290105	.
run4	9	21819182	9:21819182:C:G	C	G	N	G	C	C	2663.31	9592.86	0.121676	0.115455	0.123524	0.822037	N	ADD	50364	0.9309	0.0261255	0.884433	0.979808	-2.74076	0.00612975	.
run4	9	21819722	9:21819722:T:G	T	G	N	G	T	T	1933.16	6681.15	0.0855205	0.0838026	0.0860307	0.874589	N	ADD	50364	0.97091	0.029288	0.916746	1.02827	-1.00796	0.313474	.
run4	9	21821031	9:21821031:C:T	C	T	N	T	C	C	1213.84	4265.87	0.054401	0.0526199	0.0549301	0.74107	N	ADD	50364	0.967155	0.0395336	0.895045	1.04507	-0.844756	0.398247	.
run4	9	21821281	9:21821281:A:G	A	G	N	G	A	A	10398.2	34941.4	0.450119	0.450762	0.449928	0.944934	N	ADD	50364	0.997007	0.0157581	0.966685	1.02828	-0.190201	0.849151	.
run4	9	21821508	9:21821508:C:T	C	T	N	T	C	C	2656.24	9508.19	0.120765	0.115148	0.122434	0.797086	N	ADD	50364	0.934169	0.0265867	0.886737	0.984138	-2.56135	0.0104267	.
run4	9	21821669	9:21821669:T:C	T	C	N	C	T	T	5129.77	17474.2	0.224406	0.222376	0.225009	0.888774	N	ADD	50364	1.00405	0.0194934	0.966416	1.04316	0.207521	0.835603	.
run4	9	21822417	9:21822417:A:G	A	G	N	G	A	A	1465.73	4965.88	0.0638513	0.0635398	0.0639438	0.961857	N	ADD	50364	0.980637	0.0318303	0.921328	1.04376	-0.614275	0.539033	.
run4	9	21822483	9:21822483:G:A	G	A	N	G	A	A	7245.08	24010.7	0.310299	0.314075	0.309178	0.809902	N	ADD	50364	1.01554	0.0183027	0.979758	1.05263	0.842671	0.399412	.
run4	9	21823088	9:21823088:C:T	C	T	N	T	C	C	2608.53	9345.74	0.118679	0.11308	0.120342	0.813067	N	ADD	50364	0.933357	0.0265254	0.886072	0.983164	-2.60007	0.0093206	.
run4	9	21823952	9:21823952:T:C	T	C	N	C	T	T	9702.84	32782	0.421778	0.420619	0.422122	0.955017	N	ADD	50364	0.985241	0.0158111	0.955177	1.01625	-0.940427	0.346998	.
run4	9	21824049	9:21824049:G:A	G	A	N	A	G	G	1419.91	4768.22	0.061434	0.0615531	0.0613986	0.964077	N	ADD	50364	0.984968	0.0323003	0.924545	1.04934	-0.468929	0.63912	.
run4	9	21824882	9:21824882:C:T	C	T	N	T	C	C	9545.33	32229.2	0.414726	0.413791	0.415003	0.950528	N	ADD	50364	0.985547	0.0158873	0.955332	1.01672	-0.916333	0.359492	.
run4	9	21825075	9:21825075:T:C	T	C	N	T	C	C	7194.06	23855.5	0.308252	0.311863	0.307179	0.811248	N	ADD	50364	1.01489	0.0183195	0.979092	1.05199	0.806576	0.419911	.
run4	9	21825858	9:21825858:T:C	T	C	N	C	T	T	2552.64	9210.73	0.116783	0.110657	0.118603	0.833584	N	ADD	50364	0.927683	0.0264146	0.880877	0.976975	-2.84182	0.00448571	.
run4	9	21825946	9:21825946:G:GA	G	GA	N	GA	G	G	5388.02	18382.8	0.23599	0.233571	0.236709	0.855347	N	ADD	50364	0.996579	0.0195185	0.959174	1.03544	-0.17559	0.860616	.
run4	9	21825996	9:21825996:A:G	A	G	N	G	A	A	5823.9	19935.7	0.255734	0.252467	0.256704	0.871823	N	ADD	50364	0.996256	0.0188179	0.960181	1.03369	-0.199342	0.841995	.
run4	9	21826387	9:21826387:T:C	T	C	N	C	T	T	5813.57	19835.4	0.254636	0.252019	0.255414	0.867708	N	ADD	50364	1.0001	0.0188665	0.963796	1.03778	0.00538583	0.995703	.
run4	9	21826463	9:21826463:C:T	C	T	N	T	C	C	5305.67	18005.2	0.231424	0.230001	0.231846	0.891015	N	ADD	50364	1.00427	0.0192197	0.96714	1.04282	0.221537	0.824674	.
run4	9	21826516	9:21826516:A:G	A	G	N	G	A	A	6660.63	21984.4	0.28438	0.288739	0.283085	0.88189	N	ADD	50364	1.01603	0.0179659	0.980877	1.05245	0.885263	0.376015	.
run4	9	21826538	9:21826538:G:A	G	A	N	G	A	A	7275.83	24159.5	0.312082	0.315408	0.311093	0.81237	N	ADD	50364	1.01382	0.0182484	0.978196	1.05073	0.751905	0.452108	.
run4	9	21826620	9:21826620:A:ATTATTG	A	ATTATTG	N	ATTATTG	A	A	1821.37	6201.62	0.0796501	0.0789566	0.0798561	0.887186	N	ADD	50364	0.972549	0.0299444	0.917113	1.03134	-0.929541	0.352609	.
run4	9	21826623	9:21826623:A:ATTG	A	ATTG	N	ATTG	A	A	3541.15	12075.1	0.155034	0.153509	0.155487	0.848619	N	ADD	50364	1.01215	0.0230138	0.967508	1.05885	0.524679	0.599807	.
run4	9	21826840	9:21826840:G:A	G	A	N	A	G	G	5508.1	18164.1	0.235011	0.238777	0.233893	0.789999	N	ADD	50364	1.01061	0.0201826	0.971412	1.05139	0.522835	0.601089	.
run4	9	21826940	9:21826940:G:T	G	T	N	T	G	G	6599.61	21768	0.281626	0.286094	0.280299	0.880551	N	ADD	50364	1.01595	0.0180387	0.980663	1.05252	0.877487	0.380222	.
run4	9	21827192	9:21827192:G:A	G	A	N	A	G	G	2552.75	9211.17	0.116789	0.110662	0.118609	0.833485	N	ADD	50364	0.927667	0.0264158	0.88086	0.976961	-2.84233	0.00447845	.
run4	9	21827406	9:21827406:A:G	A	G	N	G	A	A	6650.41	21938.8	0.283826	0.288296	0.282498	0.88142	N	ADD	50364	1.01677	0.017982	0.981564	1.05325	0.925123	0.354902	.
run4	9	21827992	9:21827992:G:A	G	A	N	G	A	A	7242.61	23949.3	0.309665	0.313968	0.308387	0.806031	N	ADD	50364	1.01899	0.0183523	0.982986	1.05631	1.02491	0.305406	.
run4	9	21828110	9:21828110:A:C	A	C	N	C	A	A	6630.72	21883.6	0.283082	0.287442	0.281787	0.878869	N	ADD	50364	1.01583	0.0180324	0.980554	1.05237	0.870937	0.383788	.
run4	9	21828242	9:21828242:T:C	T	C	N	T	C	C	6896.56	22856.8	0.295383	0.298967	0.294318	0.805068	N	ADD	50364	1.01611	0.0186144	0.979703	1.05386	0.858373	0.390687	.
run4	9	21829117	9:21829117:C:T	C	T	N	T	C	C	3425.46	12058.9	0.153724	0.148494	0.155278	0.764579	N	ADD	50364	0.948587	0.0244207	0.904253	0.995094	-2.16136	0.0306674	.
run4	9	21829416	9:21829416:GT:G	GT	G	N	GT	G	G	7970.69	26461	0.341829	0.34553	0.340729	0.802135	N	ADD	50364	1.01404	0.0179356	0.979012	1.05032	0.777331	0.436963	.
run4	9	21829507	9:21829507:T:C	T	C	N	C	T	T	2995.83	10685	0.13582	0.12987	0.137587	0.790278	N	ADD	50364	0.928742	0.025329	0.883761	0.976012	-2.91857	0.00351643	.
run4	9	21829604	9:21829604:T:A	T	A	N	A	T	T	4884.85	16537.7	0.212677	0.211759	0.21295	0.905313	N	ADD	50364	1.00845	0.0196553	0.970337	1.04805	0.427986	0.668661	.
run4	9	21830157	9:21830157:A:G	A	G	N	G	A	A	4885.88	16543.4	0.212744	0.211803	0.213023	0.905164	N	ADD	50364	1.00835	0.0196558	0.970244	1.04796	0.423159	0.672179	.
run4	9	21830479	9:21830479:G:A	G	A	N	A	G	G	1419.03	4758.35	0.0613273	0.0615149	0.0612715	0.950021	N	ADD	50364	0.985241	0.03256	0.924331	1.05017	-0.456667	0.647911	.
run4	9	21830953	9:21830953:A:AATGAGAT	A	AATGAGAT	N	AATGAGAT	A	A	1424.27	4811.49	0.061907	0.0617423	0.0619559	0.913216	N	ADD	50364	0.975289	0.0331334	0.913967	1.04073	-0.755161	0.450153	.
run4	9	21831494	9:21831494:AT:A	AT	A	N	A	AT	AT	10786.8	36312.3	0.467587	0.467609	0.467581	0.849168	N	ADD	50364	0.993443	0.0165647	0.961708	1.02623	-0.397122	0.691278	.
run4	9	21831629	9:21831629:A:G	A	G	N	G	A	A	7545.28	26230.3	0.335315	0.327089	0.337758	0.782252	N	ADD	50364	0.962999	0.0184034	0.928883	0.998369	-2.04867	0.040494	.
run4	9	21831784	9:21831784:AT:A	AT	A	N	A	AT	AT	6903.02	22840.9	0.295289	0.299246	0.294114	0.680883	N	ADD	50364	1.01832	0.0202546	0.978683	1.05955	0.896115	0.370191	.
run4	9	21832742	9:21832742:A:G	A	G	N	G	A	A	7382.1	25658.1	0.328014	0.320015	0.33039	0.847737	N	ADD	50364	0.966874	0.0177489	0.933817	1.0011	-1.89798	0.0576985	.
run4	9	21833046	9:21833046:T:C	T	C	N	C	T	T	7213.8	25079.6	0.3206	0.312719	0.322941	0.820799	N	ADD	50364	0.966005	0.018147	0.93225	1.00098	-1.90592	0.0566605	.
run4	9	21833338	9:21833338:T:C	T	C	N	T	C	C	6726.99	22131.9	0.286503	0.291616	0.284984	0.842388	N	ADD	50364	1.02211	0.0183475	0.986005	1.05953	1.19181	0.233337	.
run4	9	21833659	9:21833659:A:G	A	G	N	G	A	A	7720.22	26883	0.343531	0.334672	0.346162	0.782089	N	ADD	50364	0.962266	0.0183059	0.928353	0.997418	-2.10122	0.035622	.
run4	9	21834210	9:21834210:T:C	T	C	N	C	T	T	5275.43	17960	0.230675	0.22869	0.231264	0.734932	N	ADD	50364	0.992696	0.021177	0.952336	1.03477	-0.346182	0.729206	.
run4	9	21837144	9:21837144:GT:G	GT	G	N	G	GT	GT	7218.2	23919	0.309121	0.31291	0.307996	0.883718	N	ADD	50364	1.01897	0.0175294	0.98456	1.05459	1.07228	0.283592	.
run4	9	21838145	9:21838145:A:G	A	G	N	G	A	A	7191.89	23806	0.307739	0.311769	0.306541	0.881749	N	ADD	50364	1.01678	0.0175743	0.982357	1.05242	0.94712	0.343578	.
run4	9	21839188	9:21839188:A:T	A	T	N	A	T	T	7684.89	25926.8	0.333687	0.333141	0.33385	0.742289	N	ADD	50364	1.00039	0.0187507	0.964293	1.03784	0.0208412	0.983372	.
run4	9	21840193	9:21840193:C:G	C	G	N	G	C	C	7693.44	26789.3	0.342335	0.333511	0.344956	0.775996	N	ADD	50364	0.962589	0.0183979	0.928497	0.997932	-2.07247	0.0382217	.
run4	9	21840298	9:21840298:A:G	A	G	N	G	A	A	7220.07	23893.2	0.308884	0.312991	0.307664	0.88279	N	ADD	50364	1.01727	0.0175443	0.982882	1.05286	0.97584	0.329144	.
run4	9	21840387	9:21840387:C:T	C	T	N	T	C	C	7084.74	24648.2	0.315036	0.307124	0.317386	0.784011	N	ADD	50364	0.963434	0.0186682	0.92882	0.999339	-1.99541	0.0459982	.
run4	9	21840760	9:21840760:A:G	A	G	N	G	A	A	7612.68	26518.5	0.338845	0.330011	0.341469	0.746905	N	ADD	50364	0.960632	0.0188085	0.925864	0.996705	-2.13542	0.032727	.
run4	9	21840777	9:21840777:G:A	G	A	N	A	G	G	7146.33	23663.3	0.30587	0.309794	0.304704	0.874023	N	ADD	50364	1.01812	0.0176858	0.983435	1.05403	1.0155	0.309867	.
run4	9	21840834	9:21840834:G:T	G	T	N	T	G	G	3000.54	10386	0.132898	0.130074	0.133737	0.864761	N	ADD	50364	0.997563	0.0244037	0.950973	1.04644	-0.0999645	0.920372	.
run4	9	21840842	9:21840842:C:T	C	T	N	T	C	C	7611.39	26513.1	0.338778	0.329954	0.341399	0.746894	N	ADD	50364	0.960689	0.0188094	0.925917	0.996766	-2.13217	0.0329926	.
run4	9	21842154	9:21842154:G:A	G	A	N	A	G	G	3849.97	13580.8	0.173048	0.166896	0.174875	0.830654	N	ADD	50364	0.936455	0.0223265	0.89636	0.978343	-2.94063	0.00327546	.
run4	9	21842225	9:21842225:G:A	G	A	N	A	G	G	7361.24	25715	0.328372	0.319111	0.331123	0.758741	N	ADD	50364	0.955393	0.0187902	0.920848	0.991235	-2.4285	0.0151614	.
run4	9	21842300	9:21842300:G:C	G	C	N	C	G	G	7079.32	24627.9	0.314781	0.306889	0.317125	0.782899	N	ADD	50364	0.963431	0.0186843	0.928788	0.999367	-1.99387	0.0461661	.
run4	9	21842733	9:21842733:A:G	A	G	N	A	G	G	6938.32	22827	0.295502	0.300777	0.293935	0.802899	N	ADD	50364	1.02205	0.0186366	0.98539	1.06007	1.17024	0.241903	.
run4	9	21843736	9:21843736:A:G	A	G	N	G	A	A	3871.61	13645.2	0.173902	0.167834	0.175705	0.833481	N	ADD	50364	0.937359	0.0222379	0.897382	0.979118	-2.90893	0.00362669	.
run4	9	21843826	9:21843826:C:A	C	A	N	A	C	C	6797.25	23550.3	0.301282	0.294662	0.303249	0.768709	N	ADD	50364	0.972928	0.0191218	0.937139	1.01008	-1.43529	0.151206	.
run4	9	21843842	9:21843842:A:G	A	G	N	G	A	A	7330.17	24319.9	0.314213	0.317764	0.313159	0.867623	N	ADD	50364	1.01517	0.0176296	0.980693	1.05086	0.854085	0.393058	.
run4	9	21844643	9:21844643:A:G	A	G	N	G	A	A	7409.56	24543	0.317217	0.321205	0.316032	0.86427	N	ADD	50364	1.01835	0.0176137	0.983793	1.05412	1.03229	0.301935	.
run4	9	21844772	9:21844772:A:G	A	G	N	G	A	A	7525.02	24969.1	0.322593	0.326211	0.321518	0.857654	N	ADD	50364	1.02041	0.0175943	0.985818	1.05621	1.14812	0.250919	.
run4	9	21845029	9:21845029:C:CA	C	CA	N	CA	C	C	10507.8	35523.6	0.456987	0.455516	0.457424	0.577659	N	ADD	50364	0.997871	0.0201369	0.959255	1.03804	-0.105825	0.915721	.
run4	9	21845308	9:21845308:A:G	A	G	N	G	A	A	2269.87	7881.39	0.100779	0.0983991	0.101486	0.801479	N	ADD	50364	0.996945	0.0286439	0.942518	1.05452	-0.106813	0.914938	.
run4	9	21845738	9:21845738:G:C	G	C	N	G	C	C	10578.8	35510.7	0.457564	0.458593	0.457259	0.809915	N	ADD	50364	0.993928	0.0171206	0.96113	1.02785	-0.355726	0.722046	.
run4	9	21846285	9:21846285:A:G	A	G	N	G	A	A	5652.72	18774.5	0.242507	0.245046	0.241753	0.985101	N	ADD	50364	1.01915	0.0179623	0.983893	1.05567	1.05593	0.291002	.
run4	9	21846327	9:21846327:C:T	C	T	N	T	C	C	5225.21	17329.7	0.223919	0.226513	0.223148	0.956727	N	ADD	50364	1.02047	0.0187699	0.983612	1.05871	1.07963	0.280307	.
run4	9	21846416	9:21846416:GA:G	GA	G	N	G	GA	GA	7507.67	25988.2	0.332538	0.325458	0.334641	0.703341	N	ADD	50364	0.964963	0.0194432	0.928882	1.00245	-1.83434	0.0666031	.
run4	9	21846727	9:21846727:A:G	A	G	N	A	G	G	9956.9	33201.3	0.428463	0.431633	0.427521	0.781012	N	ADD	50364	1.00462	0.0175304	0.970692	1.03974	0.263154	0.792432	.
run4	9	21848423	9:21848423:T:TGATTTGGGCCCACTAAGTAGG	T	TGATTTGGGCCCACTAAGTAGG	N	TGATTTGGGCCCACTAAGTAGG	T	T	5113.69	17005	0.219589	0.221679	0.218968	0.915809	N	ADD	50364	1.01561	0.0192727	0.977961	1.05471	0.803635	0.421608	.
run4	9	21848531	9:21848531:G:A	G	A	N	A	G	G	2271.62	7895.61	0.100938	0.0984749	0.101669	0.80104	N	ADD	50364	0.995534	0.0286409	0.941189	1.05302	-0.156269	0.875821	.
run4	9	21848744	9:21848744:C:A	C	A	N	A	C	C	4101.86	13692.6	0.176659	0.177816	0.176315	0.871871	N	ADD	50364	1.00768	0.021554	0.965998	1.05116	0.354984	0.722601	.
run4	9	21849066	9:21849066:A:T	A	T	N	T	A	A	5433.77	18062.9	0.233269	0.235554	0.23259	0.957927	N	ADD	50364	1.01708	0.0184765	0.980908	1.05459	0.916682	0.35931	.
run4	9	21849093	9:21849093:C:CAG	C	CAG	N	C	CAG	CAG	9776.02	32594.5	0.420643	0.423792	0.419707	0.766165	N	ADD	50364	1.0049	0.01773	0.970579	1.04043	0.275664	0.782806	.
run4	9	21849178	9:21849178:G:C	G	C	N	G	C	C	9855.48	32817.9	0.42365	0.427236	0.422584	0.794664	N	ADD	50364	1.00879	0.0173873	0.974988	1.04376	0.503164	0.614849	.
run4	9	21850044	9:21850044:C:G	C	G	N	G	C	C	5413.01	17998.4	0.232422	0.234654	0.231759	0.955678	N	ADD	50364	1.01673	0.0185229	0.980481	1.05432	0.895758	0.370382	.
run4	9	21851157	9:21851157:C:T	C	T	N	T	C	C	5457.85	18080.3	0.23368	0.236598	0.232813	0.922014	N	ADD	50364	1.02243	0.018786	0.985472	1.06078	1.18096	0.237618	.
run4	9	21851505	9:21851505:C:G	C	G	N	G	C	C	5234.4	17359.7	0.224308	0.226912	0.223535	0.920676	N	ADD	50364	1.01821	0.0190968	0.980799	1.05704	0.944744	0.34479	.
run4	9	21851683	9:21851683:G:A	G	A	N	A	G	G	1202	4255.03	0.054176	0.052107	0.0547905	0.717826	N	ADD	50364	0.956802	0.0403708	0.884012	1.03558	-1.09384	0.274026	.
run4	9	21851777	9:21851777:G:A	G	A	N	A	G	G	4067.22	13574.6	0.175143	0.176314	0.174796	0.849905	N	ADD	50364	1.00709	0.0219115	0.964757	1.05128	0.322528	0.747053	.
run4	9	21851838	9:21851838:C:A	C	A	N	A	C	C	7734.31	26623.7	0.341097	0.335283	0.342824	0.69386	N	ADD	50364	0.970525	0.0193802	0.934351	1.0081	-1.54375	0.122648	.
run4	9	21852181	9:21852181:G:T	G	T	N	T	G	G	6911.13	23933.1	0.306213	0.299598	0.308178	0.74558	N	ADD	50364	0.968144	0.019285	0.932233	1.00544	-1.67875	0.0932012	.
run4	9	21852191	9:21852191:T:C	T	C	N	C	T	T	6993.16	24232.2	0.309996	0.303154	0.312029	0.739374	N	ADD	50364	0.966493	0.0192997	0.930617	1.00375	-1.76588	0.0774168	.
run4	9	21852508	9:21852508:CA:C	CA	C	N	C	CA	CA	6998.62	23501.2	0.302794	0.303391	0.302617	0.694053	N	ADD	50364	1.00279	0.0199894	0.964262	1.04286	0.13939	0.889142	.
run4	9	21852852	9:21852852:C:A	C	A	N	A	C	C	5249.92	17423.5	0.225095	0.227584	0.224356	0.922434	N	ADD	50364	1.01718	0.0190566	0.979885	1.05589	0.893655	0.371507	.
run4	9	21853221	9:21853221:T:C	T	C	N	T	C	C	9331.45	30900	0.399407	0.404519	0.397889	0.734632	N	ADD	50364	1.0157	0.0182295	0.980054	1.05265	0.854739	0.392696	.
run4	9	21853339	9:21853339:A:G	A	G	N	G	A	A	7753.93	26719.7	0.342245	0.336134	0.344061	0.694914	N	ADD	50364	0.968915	0.0193556	0.932847	1.00638	-1.63149	0.102787	.
run4	9	21854159	9:21854159:T:C	T	C	N	C	T	T	2184.29	7669.5	0.0978257	0.094689	0.0987575	0.772854	N	ADD	50364	0.980636	0.0296558	0.925263	1.03932	-0.659349	0.509672	.
run4	9	21854199	9:21854199:A:G	A	G	N	G	A	A	5421.63	18017.5	0.232698	0.235028	0.232005	0.926462	N	ADD	50364	1.01634	0.0188143	0.979549	1.05452	0.861693	0.388856	.
run4	9	21855038	9:21855038:G:A	G	A	N	A	G	G	6537.33	22815.4	0.291406	0.283394	0.293786	0.751827	N	ADD	50364	0.956205	0.0195013	0.920347	0.993461	-2.2964	0.0216532	.
run4	9	21855096	9:21855096:G:T	G	T	N	G	T	T	10081	33521	0.432868	0.437012	0.431637	0.767778	N	ADD	50364	1.01466	0.0176509	0.980156	1.05037	0.82439	0.409718	.
run4	9	21856470	9:21856470:A:C	A	C	N	C	A	A	5580.65	18582.9	0.239889	0.241922	0.239286	0.924321	N	ADD	50364	1.01604	0.0186413	0.979584	1.05385	0.853444	0.393413	.
run4	9	21856661	9:21856661:G:C	G	C	N	C	G	G	5184.32	17231.2	0.222535	0.224741	0.22188	0.892569	N	ADD	50364	1.01478	0.0194806	0.976765	1.05427	0.753144	0.451364	.
run4	9	21856685	9:21856685:A:G	A	G	N	G	A	A	2451.27	8521.1	0.108931	0.106263	0.109723	0.768786	N	ADD	50364	0.987949	0.0282319	0.934767	1.04416	-0.429468	0.667583	.
run4	9	21856777	9:21856777:C:T	C	T	N	T	C	C	2379.01	8342.22	0.106437	0.10313	0.10742	0.77273	N	ADD	50364	0.978479	0.0285149	0.925294	1.03472	-0.762955	0.44549	.
run4	9	21857244	9:21857244:A:G	A	G	N	A	G	G	11522.1	38094.9	0.492584	0.499482	0.490534	0.774541	N	ADD	50364	1.03486	0.0174167	1.00013	1.0708	1.96767	0.0491065	.
run4	9	21857303	9:21857303:C:T	C	T	N	T	C	C	7142.76	24953.6	0.318644	0.309639	0.321319	0.614792	N	ADD	50364	0.956014	0.0211366	0.917218	0.99645	-2.12821	0.0333199	.
run4	9	21858392	9:21858392:G:C	G	C	N	C	G	G	3825.77	13494.7	0.171953	0.165848	0.173767	0.686977	N	ADD	50364	0.945142	0.0246797	0.900512	0.991983	-2.28611	0.0222481	.
run4	9	21858450	9:21858450:A:G	A	G	N	G	A	A	4508.98	14911.6	0.192802	0.195465	0.192012	0.894552	N	ADD	50364	1.01589	0.0206195	0.975656	1.05779	0.764742	0.444425	.
run4	9	21858715	9:21858715:C:G	C	G	N	G	C	C	7150.78	24885.8	0.318051	0.309987	0.320446	0.744549	N	ADD	50364	0.960054	0.019127	0.924729	0.996728	-2.13132	0.0330624	.
run4	9	21859194	9:21859194:G:T	G	T	N	T	G	G	3808.56	13434.5	0.171184	0.165101	0.172991	0.689641	N	ADD	50364	0.946093	0.0246749	0.901427	0.992973	-2.24577	0.0247187	.
run4	9	21861903	9:21861903:T:G	T	G	N	G	T	T	1970.02	6834.88	0.0874126	0.0854006	0.0880103	0.675034	N	ADD	50364	0.984797	0.0332509	0.922664	1.05111	-0.460734	0.64499	.
run4	9	21862271	9:21862271:A:C	A	C	N	C	A	A	9644.61	33186.8	0.425218	0.418095	0.427334	0.811384	N	ADD	50364	0.973944	0.0172367	0.94159	1.00741	-1.53171	0.125593	.
run4	9	21862272	9:21862272:C:A	C	A	N	A	C	C	1287.51	4228.65	0.0547629	0.0558136	0.0544509	0.748777	N	ADD	50364	1.04099	0.0384677	0.965393	1.12251	1.0444	0.296301	.
run4	9	21862549	9:21862549:G:A	G	A	N	A	G	G	1251.4	4211.35	0.0542327	0.0542484	0.054228	0.643442	N	ADD	50364	0.971747	0.0422976	0.894436	1.05574	-0.677572	0.498043	.
run4	9	21862781	9:21862781:C:CA	C	CA	N	CA	C	C	1995.24	7144.43	0.0907362	0.086494	0.0919963	0.717895	N	ADD	50364	0.923283	0.0319564	0.867228	0.98296	-2.49778	0.0124973	.
run4	9	21862810	9:21862810:C:T	C	T	N	T	C	C	1919.15	6837.33	0.0869319	0.0831955	0.0880418	0.753268	N	ADD	50364	0.931267	0.0317398	0.875099	0.99104	-2.24352	0.0248632	.
run4	9	21862897	9:21862897:T:A	T	A	N	T	A	A	10805.3	35668.4	0.461378	0.46841	0.459289	0.688625	N	ADD	50364	1.02752	0.0186011	0.990734	1.06567	1.45953	0.144421	.
run4	9	21863621	9:21863621:CA:C	CA	C	N	CA	C	C	11311.6	37360	0.483199	0.49036	0.481072	0.641634	N	ADD	50364	1.03135	0.019227	0.99321	1.07096	1.60562	0.108358	.
run4	9	21864098	9:21864098:G:A	G	A	N	A	G	G	6050.12	20064.6	0.25926	0.262273	0.258365	0.890954	N	ADD	50364	1.01944	0.0185408	0.98306	1.05717	1.03848	0.299048	.
run4	9	21864349	9:21864349:A:AT	A	AT	N	AT	A	A	4554.51	15010.3	0.194235	0.197438	0.193283	0.830785	N	ADD	50364	1.01957	0.0212617	0.977952	1.06295	0.911397	0.362086	.
run4	9	21864378	9:21864378:C:T	C	T	N	C	T	T	10852.3	35849.6	0.463644	0.470447	0.461623	0.688405	N	ADD	50364	1.02671	0.018603	0.989951	1.06484	1.41707	0.156462	.
run4	9	21864535	9:21864535:A:G	A	G	N	G	A	A	4933.81	16320.5	0.211007	0.213881	0.210153	0.885988	N	ADD	50364	1.02088	0.0200149	0.981604	1.06172	1.0323	0.30193	.
run4	9	21865106	9:21865106:T:C	T	C	N	C	T	T	5039.46	16669.3	0.215519	0.218461	0.214645	0.890217	N	ADD	50364	1.02217	0.019802	0.983259	1.06262	1.10741	0.268117	.
run4	9	21865842	9:21865842:T:C	T	C	N	T	C	C	10788.4	35635.7	0.460885	0.467676	0.458868	0.689952	N	ADD	50364	1.02655	0.0185854	0.989825	1.06463	1.40971	0.158626	.
run4	9	21865959	9:21865959:A:C	A	C	N	C	A	A	5011.83	16541.9	0.213979	0.217263	0.213004	0.890382	N	ADD	50364	1.02183	0.019844	0.982847	1.06235	1.08808	0.276559	.
run4	9	21866313	9:21866313:C:G	C	G	N	G	C	C	9439.96	32569.9	0.417063	0.409223	0.419391	0.803562	N	ADD	50364	0.968329	0.0174129	0.935839	1.00195	-1.84824	0.064567	.
run4	9	21866500	9:21866500:C:T	C	T	N	C	T	T	10816.4	35724.4	0.462044	0.46889	0.460011	0.688736	N	ADD	50364	1.02645	0.0186022	0.989699	1.06456	1.40333	0.160519	.
run4	9	21867244	9:21867244:C:T	C	T	N	T	C	C	1406.41	4554.45	0.0591778	0.0609681	0.058646	0.778815	N	ADD	50364	1.05469	0.0362075	0.982435	1.13225	1.47053	0.141417	.
run4	9	21867701	9:21867701:C:CA	C	CA	N	CA	C	C	5083.07	16819.4	0.217442	0.220352	0.216578	0.82564	N	ADD	50364	1.02025	0.0204774	0.980113	1.06203	0.978986	0.327587	.
run4	9	21868757	9:21868757:C:T	C	T	N	T	C	C	4849.67	16069.6	0.207681	0.210234	0.206923	0.885918	N	ADD	50364	1.01629	0.0201228	0.976988	1.05717	0.803007	0.42197	.
run4	9	21869079	9:21869079:T:G	T	G	N	G	T	T	4917.81	16264.6	0.210293	0.213187	0.209433	0.896298	N	ADD	50364	1.01892	0.019918	0.979907	1.05948	0.940925	0.346743	.
run4	9	21869899	9:21869899:C:CAT	C	CAT	N	CAT	C	C	5005.3	16588.3	0.214375	0.21698	0.213602	0.859353	N	ADD	50364	1.01812	0.0202116	0.978576	1.05926	0.888453	0.374297	.
run4	9	21870343	9:21870343:C:G	C	G	N	G	C	C	1258.96	4080.22	0.0530059	0.0545762	0.0525395	0.802984	N	ADD	50364	1.04525	0.0375532	0.971082	1.12509	1.17855	0.238576	.
run4	9	21871050	9:21871050:A:G	A	G	N	A	G	G	11115.4	36835.4	0.476042	0.481852	0.474316	0.724369	N	ADD	50364	1.01644	0.0180926	0.981031	1.05313	0.901445	0.367352	.
run4	9	21871169	9:21871169:T:A	T	A	N	A	T	T	1263.58	4093.57	0.0531843	0.0547761	0.0527114	0.80109	N	ADD	50364	1.04536	0.037533	0.971218	1.12516	1.18186	0.237259	.
run4	9	21871202	9:21871202:A:G	A	G	N	G	A	A	1217.44	3926.53	0.051068	0.0527763	0.0505605	0.803483	N	ADD	50364	1.04249	0.0381559	0.967376	1.12345	1.09068	0.275413	.
run4	9	21871638	9:21871638:A:G	A	G	N	G	A	A	1393.05	4662.94	0.0601223	0.0603889	0.0600431	0.822382	N	ADD	50364	1.01135	0.0354	0.943561	1.08401	0.318869	0.749826	.
run4	9	21871812	9:21871812:C:T	C	T	N	T	C	C	1663.33	5511.13	0.071226	0.0721054	0.0709648	0.814741	N	ADD	50364	1.02558	0.0327177	0.961881	1.0935	0.772092	0.44006	.
run4	9	21872173	9:21872173:A:G	A	G	N	G	A	A	3014.21	10045.6	0.129654	0.130666	0.129354	0.782715	N	ADD	50364	1.02278	0.0256001	0.972726	1.07541	0.879792	0.378972	.
run4	9	21872218	9:21872218:T:C	T	C	N	T	C	C	6431.4	21143.9	0.27376	0.278802	0.272263	0.598443	N	ADD	50364	1.02824	0.0221911	0.984476	1.07395	1.25492	0.209507	.
run4	9	21873616	9:21873616:A:C	A	C	N	C	A	A	10958.1	37631.8	0.482387	0.475035	0.484571	0.736011	N	ADD	50364	0.973677	0.0179492	0.940018	1.00854	-1.48618	0.13723	.
run4	9	21873779	9:21873779:G:A	G	A	N	A	G	G	1194.17	3958.18	0.051151	0.0517672	0.050968	0.822706	N	ADD	50364	1.01034	0.0381024	0.937641	1.08869	0.270102	0.787082	.
run4	9	21874586	9:21874586:T:A	T	A	N	A	T	T	1196.16	3962.13	0.05121	0.0518534	0.0510189	0.820799	N	ADD	50364	1.01059	0.0381198	0.937841	1.08899	0.276467	0.782189	.
run4	9	21875506	9:21875506:G:A	G	A	N	G	A	A	11162.4	36890.1	0.477052	0.48389	0.475021	0.721698	N	ADD	50364	1.02349	0.0181283	0.987764	1.06051	1.28081	0.200261	.
run4	9	21875578	9:21875578:G:A	G	A	N	A	G	G	1981.58	6536.32	0.0845635	0.0859018	0.0841659	0.819717	N	ADD	50364	1.01688	0.0301707	0.95849	1.07882	0.554753	0.579064	.
run4	9	21876407	9:21876407:A:G	A	G	N	G	A	A	9065.23	31341.1	0.401143	0.392979	0.403568	0.835419	N	ADD	50364	0.968746	0.0171791	0.936671	1.00192	-1.84836	0.0645497	.
run4	9	21877175	9:21877175:A:G	A	G	N	G	A	A	1827.51	6470.34	0.0823788	0.0792228	0.0833163	0.753696	N	ADD	50364	0.967387	0.0324883	0.907708	1.03099	-1.02058	0.307452	.
run4	9	21877985	9:21877985:A:C	A	C	N	C	A	A	5327.48	17780.3	0.229408	0.230947	0.228951	0.957441	N	ADD	50364	1.00939	0.0186949	0.973072	1.04706	0.499813	0.617207	.
run4	9	21878037	9:21878037:CATT:C	CATT	C	N	C	CATT	CATT	1851.2	6498.3	0.0828916	0.0802499	0.0836763	0.680227	N	ADD	50364	0.974905	0.0340442	0.911977	1.04218	-0.746523	0.455352	.
run4	9	21878533	9:21878533:G:A	G	A	N	A	G	G	1319.06	4419.74	0.0569732	0.0571815	0.0569114	0.827687	N	ADD	50364	1.00113	0.0361971	0.932566	1.07474	0.0312114	0.975101	.
run4	9	21879827	9:21879827:AT:A	AT	A	N	A	AT	AT	1883.73	6229.83	0.0805492	0.0816599	0.0802193	0.784652	N	ADD	50364	1.01881	0.0315616	0.957701	1.08383	0.59059	0.554795	.
run4	9	21880889	9:21880889:T:G	T	G	N	G	T	T	1866.99	6213.84	0.0802243	0.0809342	0.0800134	0.557312	N	ADD	50364	0.988296	0.03762	0.918047	1.06392	-0.312936	0.754329	.
run4	9	21881338	9:21881338:T:C	T	C	N	T	C	C	10904.6	36044.6	0.466099	0.472714	0.464134	0.70914	N	ADD	50364	1.02443	0.0183121	0.988318	1.06187	1.31828	0.187411	.
run4	9	21882975	9:21882975:G:GA	G	GA	N	GA	G	G	1213.91	3974.79	0.051512	0.0526232	0.0511819	0.618034	N	ADD	50364	1.02853	0.0438687	0.943793	1.12088	0.641302	0.521327	.
run4	9	21883859	9:21883859:C:G	C	G	N	G	C	C	1559.37	5175.84	0.0668653	0.0675986	0.0666475	0.827326	N	ADD	50364	1.03688	0.0334233	0.971133	1.10708	1.08358	0.27855	.
run4	9	21883860	9:21883860:T:G	T	G	N	G	T	T	1559.37	5175.84	0.0668653	0.0675986	0.0666475	0.827326	N	ADD	50364	1.03688	0.0334233	0.971133	1.10708	1.08358	0.27855	.
run4	9	21884052	9:21884052:T:C	T	C	N	T	C	C	11047.5	36476.5	0.471806	0.47891	0.469695	0.725052	N	ADD	50364	1.02475	0.0180894	0.989051	1.06173	1.35135	0.176584	.
run4	9	21884552	9:21884552:A:G	A	G	N	G	A	A	1826.2	6476.18	0.0824238	0.0791661	0.0833914	0.758046	N	ADD	50364	0.966378	0.0324017	0.906915	1.02974	-1.05549	0.291199	.
run4	9	21885635	9:21885635:C:T	C	T	N	T	C	C	4335.83	14355.1	0.185559	0.187959	0.184846	0.93501	N	ADD	50364	1.00921	0.0204597	0.969543	1.0505	0.448189	0.654017	.
run4	9	21886120	9:21886120:CT:C	CT	C	N	C	CT	CT	4130.33	14243.9	0.182415	0.17905	0.183414	0.574036	N	ADD	50364	0.972827	0.0262902	0.923969	1.02427	-1.0479	0.294687	.
run4	9	21886507	9:21886507:C:T	C	T	N	T	C	C	4282.16	14163	0.183118	0.185632	0.182372	0.942173	N	ADD	50364	1.01047	0.0204839	0.970702	1.05186	0.5083	0.611243	.
run4	9	21886767	9:21886767:A:G	A	G	N	G	A	A	6080.66	20192.6	0.260834	0.263597	0.260013	0.966009	N	ADD	50364	1.01486	0.0177911	0.980085	1.05088	0.829275	0.406949	.
run4	9	21887031	9:21887031:A:G	A	G	N	G	A	A	3504.43	11686.4	0.15081	0.151917	0.150481	0.89528	N	ADD	50364	1.00466	0.0227658	0.960819	1.0505	0.204285	0.838131	.
run4	9	21887874	9:21887874:T:G	T	G	N	G	T	T	6253.14	20813.7	0.268712	0.271074	0.268011	0.992415	N	ADD	50364	1.01029	0.0173836	0.976449	1.04531	0.588974	0.555879	.
run4	9	21888633	9:21888633:C:T	C	T	N	T	C	C	2870.3	10245.2	0.130207	0.124428	0.131924	0.754099	N	ADD	50364	0.932991	0.0264623	0.885835	0.982658	-2.62106	0.00876561	.
run4	9	21888645	9:21888645:G:GC	G	GC	N	G	GC	GC	11166.6	36975.3	0.477939	0.484072	0.476118	0.697376	N	ADD	50364	1.01878	0.0184357	0.982626	1.05627	1.00927	0.312846	.
run4	9	21889250	9:21889250:C:T	C	T	N	T	C	C	5455.22	17981.7	0.232676	0.236484	0.231544	0.953319	N	ADD	50364	1.01864	0.0185929	0.982185	1.05644	0.993168	0.320628	.
run4	9	21889292	9:21889292:A:G	A	G	N	A	G	G	11076.4	36599	0.473308	0.480163	0.471272	0.724137	N	ADD	50364	1.02275	0.0181002	0.987104	1.05969	1.24285	0.213923	.
run4	9	21889401	9:21889401:A:T	A	T	N	A	T	T	11077.6	36602.3	0.473353	0.480215	0.471314	0.724319	N	ADD	50364	1.02282	0.0180979	0.987175	1.05975	1.24675	0.212489	.
run4	9	21890153	9:21890153:G:A	G	A	N	A	G	G	1919.98	6259.63	0.0812049	0.0832313	0.080603	0.821151	N	ADD	50364	1.02739	0.0305719	0.967641	1.09084	0.883991	0.376701	.
run4	9	21890326	9:21890326:C:G	C	G	N	G	C	C	5465.84	18081.9	0.233776	0.236945	0.232834	0.946481	N	ADD	50364	1.01436	0.0186479	0.977954	1.05212	0.764519	0.444558	.
run4	9	21892793	9:21892793:C:A	C	A	N	A	C	C	1439.33	4830.02	0.0622404	0.0623951	0.0621945	0.829716	N	ADD	50364	1.01117	0.0345591	0.944944	1.08203	0.321331	0.747959	.
run4	9	21893823	9:21893823:A:C	A	C	N	C	A	A	3947.75	13982.9	0.178011	0.171135	0.180053	0.767106	N	ADD	50364	0.959919	0.0230823	0.91746	1.00434	-1.77217	0.0763655	.
run4	9	21893856	9:21893856:CA:C	CA	C	N	C	CA	CA	4418.73	14875.3	0.191546	0.191552	0.191544	0.646683	N	ADD	50364	1.01485	0.0241391	0.96795	1.06401	0.610508	0.541525	.
run4	9	21893925	9:21893925:TACAC:TACACAC	T	TAC	N	TAC	T	T	2302.13	8104.26	0.103312	0.0997976	0.104356	0.598446	N	ADD	50364	0.964416	0.0327542	0.904449	1.02836	-1.10618	0.268647	.
run4	9	21893925	9:21893925:TACAC:TACACACAC	T	TACAC	N	TACAC	T	T	2508.99	8843.59	0.112705	0.108765	0.113876	0.662947	N	ADD	50364	0.966109	0.0301433	0.910685	1.02491	-1.14381	0.252702	.
run4	9	21893925	9:21893925:TACAC:TACACACACAC	T	TACACAC	N	TACACAC	T	T	5053.23	17091.3	0.219844	0.219058	0.220078	0.868973	N	ADD	50364	0.993462	0.019903	0.955454	1.03298	-0.329562	0.741731	.
run4	9	21894210	9:21894210:TAAA:T	TAAA	T	N	T	TAAA	TAAA	7191.59	24128	0.310932	0.311756	0.310687	0.853606	N	ADD	50364	0.998732	0.0179258	0.964252	1.03445	-0.0707666	0.943583	.
run4	9	21894299	9:21894299:C:G	C	G	N	G	C	C	5525.22	18601.7	0.239525	0.239519	0.239527	0.944656	N	ADD	50364	0.991307	0.0185229	0.955964	1.02796	-0.47137	0.637376	.
run4	9	21894391	9:21894391:C:T	C	T	N	T	C	C	5551.59	18686.9	0.240633	0.240662	0.240624	0.95394	N	ADD	50364	0.991828	0.018402	0.956693	1.02825	-0.445924	0.655652	.
run4	9	21894495	9:21894495:G:A	G	A	N	A	G	G	6972.72	23456.8	0.302096	0.302268	0.302045	0.922935	N	ADD	50364	0.995352	0.017398	0.961983	1.02988	-0.267786	0.788864	.
run4	9	21894991	9:21894991:G:A	G	A	N	A	G	G	5551.59	18686.9	0.240633	0.240662	0.240624	0.95394	N	ADD	50364	0.991828	0.018402	0.956693	1.02825	-0.445924	0.655652	.
run4	9	21895053	9:21895053:G:A	G	A	N	G	A	A	10945.7	36104	0.467097	0.474497	0.464899	0.720912	N	ADD	50364	1.02619	0.01816	0.99031	1.06338	1.42376	0.154517	.
run4	9	21895157	9:21895157:T:C	T	C	N	C	T	T	6996.88	23559.9	0.30336	0.303315	0.303373	0.919113	N	ADD	50364	0.994123	0.0174164	0.960761	1.02864	-0.338411	0.735053	.
run4	9	21895185	9:21895185:C:A	C	A	N	A	C	C	3839.94	12846	0.165653	0.166462	0.165413	0.898605	N	ADD	50364	1.0011	0.0218497	0.959129	1.0449	0.0501209	0.960026	.
run4	9	21896292	9:21896292:C:A	C	A	N	A	C	C	5540.96	18664	0.2403	0.240201	0.240329	0.937957	N	ADD	50364	0.991054	0.0185626	0.955646	1.02777	-0.48409	0.628322	.
run4	9	21896419	9:21896419:A:T	A	T	N	T	A	A	5553.99	18692.1	0.240709	0.240766	0.240692	0.953537	N	ADD	50364	0.992051	0.0184036	0.956905	1.02849	-0.433633	0.664555	.
run4	9	21897522	9:21897522:T:G	T	G	N	G	T	T	5576.25	18810.1	0.242101	0.241731	0.242211	0.957374	N	ADD	50364	0.989388	0.0183419	0.954451	1.0256	-0.581683	0.56078	.
run4	9	21897881	9:21897881:T:A	T	A	N	A	T	T	5550.69	18709.5	0.240849	0.240623	0.240916	0.942144	N	ADD	50364	0.990552	0.0185105	0.955259	1.02715	-0.512863	0.608047	.
run4	9	21898253	9:21898253:C:T	C	T	N	T	C	C	5852.3	19719.5	0.25387	0.253698	0.253921	0.9275	N	ADD	50364	0.992489	0.0183334	0.957459	1.0288	-0.41126	0.680882	.
run4	9	21898997	9:21898997:A:G	A	G	N	A	G	G	10885.2	35872.4	0.464196	0.471874	0.461916	0.721027	N	ADD	50364	1.02869	0.018161	0.99272	1.06597	1.55763	0.119322	.
run4	9	21899296	9:21899296:G:A	G	A	N	A	G	G	2105.78	7493.22	0.0952962	0.0912856	0.0964875	0.775799	N	ADD	50364	0.961173	0.0298977	0.906468	1.01918	-1.32455	0.185321	.
run4	9	21899650	9:21899650:AC:A	AC	A	N	A	AC	AC	2037.03	7162.29	0.0913283	0.0883053	0.0922262	0.727007	N	ADD	50364	0.971062	0.0313811	0.913136	1.03266	-0.935757	0.349398	.
run4	9	21900599	9:21900599:G:A	G	A	N	A	G	G	2184.01	7433.57	0.0954807	0.0946769	0.0957195	0.772674	N	ADD	50364	1.00572	0.0296129	0.949006	1.06582	0.192481	0.847365	.
run4	9	21900673	9:21900673:C:G	C	G	N	G	C	C	1147.05	3954.54	0.0506471	0.0497247	0.0509211	0.743295	N	ADD	50364	1.00846	0.0406172	0.931289	1.09202	0.207355	0.835733	.
run4	9	21900730	9:21900730:G:A	G	A	N	G	A	A	3256.3	10608.9	0.13765	0.141161	0.136607	0.509489	N	ADD	50364	1.04259	0.030846	0.981421	1.10756	1.352	0.176377	.
run4	9	21900743	9:21900743:T:C	T	C	N	C	T	T	1169.54	4044.33	0.0517619	0.0506996	0.0520774	0.734769	N	ADD	50364	1.00431	0.0404638	0.927738	1.0872	0.106301	0.915344	.
run4	9	21900977	9:21900977:A:G	A	G	N	A	G	G	10519.3	34748.2	0.449403	0.456013	0.44744	0.741928	N	ADD	50364	1.01882	0.0179295	0.983635	1.05525	1.03968	0.298487	.
run4	9	21901026	9:21901026:G:C	G	C	N	C	G	G	5947.91	19912.7	0.256737	0.257842	0.256409	0.958872	N	ADD	50364	1.00151	0.0179095	0.966964	1.03729	0.0842086	0.932891	.
run4	9	21901263	9:21901263:A:G	A	G	N	G	A	A	6051.95	20279.2	0.261408	0.262353	0.261128	0.979622	N	ADD	50364	0.999974	0.0176166	0.966037	1.0351	-0.00146296	0.998833	.
run4	9	21901618	9:21901618:C:A	C	A	N	A	C	C	5942.44	19907.9	0.256635	0.257605	0.256347	0.957538	N	ADD	50364	1.00047	0.0179266	0.965927	1.03625	0.0261498	0.979138	.
run4	9	21902343	9:21902343:G:A	G	A	N	A	G	G	3942.62	13939.6	0.17753	0.170913	0.179495	0.774758	N	ADD	50364	0.963434	0.0229782	0.921007	1.00782	-1.62117	0.104981	.
run4	9	21902354	9:21902354:C:A	C	A	N	A	C	C	5553.77	18709.6	0.24088	0.240756	0.240916	0.958172	N	ADD	50364	0.991118	0.0183564	0.956094	1.02743	-0.486014	0.626957	.
run4	9	21903143	9:21903143:C:A	C	A	N	A	C	C	1337.74	4372.55	0.0566902	0.0579913	0.0563037	0.659071	N	ADD	50364	1.02769	0.0405492	0.94918	1.1127	0.673695	0.500505	.
run4	9	21903324	9:21903324:T:A	T	A	N	A	T	T	1489.65	5183.74	0.0662516	0.0645765	0.0667491	0.72495	N	ADD	50364	0.992301	0.0363084	0.924139	1.06549	-0.212877	0.831423	.
run4	9	21905379	9:21905379:C:T	C	T	N	T	C	C	4906.51	16677.1	0.214276	0.212697	0.214744	0.878096	N	ADD	50364	0.972706	0.0200281	0.935263	1.01165	-1.38173	0.167054	.
run4	9	21905429	9:21905429:A:G	A	G	N	G	A	A	1865.57	6545.98	0.0835076	0.0808728	0.0842902	0.755051	N	ADD	50364	0.979889	0.0321601	0.920031	1.04364	-0.631708	0.527578	.
run4	9	21905632	9:21905632:GT:G	GT	G	N	G	GT	GT	4068.11	14158	0.180944	0.176353	0.182308	0.714497	N	ADD	50364	0.987751	0.0236926	0.942932	1.0347	-0.520186	0.602934	.
run4	9	21907672	9:21907672:G:GT	G	GT	N	GT	G	G	4947.58	16868.1	0.21658	0.214478	0.217204	0.831433	N	ADD	50364	0.968878	0.0205048	0.930712	1.00861	-1.5419	0.123098	.
run4	9	21908168	9:21908168:G:T	G	T	N	T	G	G	1771.36	5999.79	0.0771499	0.0767888	0.0772572	0.831	N	ADD	50364	1.00199	0.0313357	0.942301	1.06546	0.0633858	0.949459	.
run4	9	21908792	9:21908792:C:CT	C	CT	N	CT	C	C	6353.01	21935.8	0.280843	0.275404	0.282459	0.660507	N	ADD	50364	0.985363	0.0210318	0.945571	1.02683	-0.701082	0.483252	.
run4	9	21909979	9:21909979:A:G	A	G	N	G	A	A	6240.76	21736.1	0.277746	0.270537	0.279888	0.683306	N	ADD	50364	0.973237	0.0208231	0.934316	1.01378	-1.30279	0.192646	.
run4	9	21910698	9:21910698:A:G	A	G	N	G	A	A	4952.72	16828.5	0.216238	0.214701	0.216694	0.878662	N	ADD	50364	0.973627	0.0199514	0.936289	1.01245	-1.33961	0.180371	.
run4	9	21911311	9:21911311:T:A	T	A	N	A	T	T	10763.7	36981.2	0.473998	0.466606	0.476194	0.677882	N	ADD	50364	0.965387	0.0187013	0.930643	1.00143	-1.88362	0.0596159	.
run4	9	21911952	9:21911952:A:C	A	C	N	C	A	A	5987.38	20821.5	0.266151	0.259554	0.268111	0.693392	N	ADD	50364	0.976986	0.0209445	0.937692	1.01793	-1.11164	0.266293	.
run4	9	21912625	9:21912625:T:C	T	C	N	C	T	T	5924.89	20572.1	0.263055	0.256845	0.2649	0.694998	N	ADD	50364	0.980444	0.0209937	0.940921	1.02163	-0.940723	0.346847	.
run4	9	21913522	9:21913522:T:TG	T	TG	N	TG	T	T	10779.3	37059.2	0.474928	0.467284	0.477198	0.678914	N	ADD	50364	0.963897	0.018682	0.929241	0.999845	-1.96827	0.0490367	.
run4	9	21913630	9:21913630:A:G	A	G	N	G	A	A	1809.38	6169.07	0.0792079	0.0784369	0.0794369	0.822622	N	ADD	50364	0.997148	0.0311658	0.938062	1.05996	-0.0916304	0.926992	.
run4	9	21913697	9:21913697:A:C	A	C	N	C	A	A	1799.48	6347.64	0.0808824	0.0780076	0.0817363	0.76767	N	ADD	50364	0.976381	0.032426	0.916259	1.04045	-0.73713	0.461043	.
run4	9	21914164	9:21914164:A:G	A	G	N	G	A	A	1824.98	6206.96	0.0797389	0.0791133	0.0799248	0.81649	N	ADD	50364	0.999604	0.0311675	0.940369	1.06257	-0.012705	0.989863	.
run4	9	21914331	9:21914331:A:G	A	G	N	G	A	A	1765.67	6027.96	0.077373	0.0765421	0.0776198	0.814282	N	ADD	50364	0.994907	0.0316737	0.935022	1.05863	-0.161206	0.871931	.
run4	9	21914684	9:21914684:T:C	T	C	N	T	C	C	3197.61	10395.6	0.13495	0.138617	0.133861	0.490191	N	ADD	50364	1.04706	0.0317086	0.983972	1.1142	1.45038	0.146953	.
run4	9	21914783	9:21914783:TAA:TAAA	T	TA	N	TA	T	T	4010.93	14025.9	0.179065	0.173874	0.180607	0.712559	N	ADD	50364	0.979693	0.0238491	0.934953	1.02657	-0.860236	0.389659	.
run4	9	21914836	9:21914836:G:A	G	A	N	A	G	G	5891.34	20480.6	0.261814	0.25539	0.263722	0.695161	N	ADD	50364	0.978001	0.0210254	0.938518	1.01915	-1.05798	0.290066	.
run4	9	21914856	9:21914856:G:GA	G	GA	N	GA	G	G	1827.83	6200.32	0.0797013	0.0792366	0.0798393	0.80904	N	ADD	50364	1.00301	0.031301	0.94333	1.06647	0.096159	0.923394	.
run4	9	21915003	9:21915003:C:T	C	T	N	T	C	C	3465.37	11861.6	0.152162	0.150224	0.152737	0.646989	N	ADD	50364	0.988843	0.0264379	0.938909	1.04143	-0.424368	0.671297	.
run4	9	21915006	9:21915006:C:T	C	T	N	T	C	C	1321.33	4445.75	0.057254	0.0572798	0.0572464	0.796909	N	ADD	50364	0.994571	0.0367187	0.925509	1.06879	-0.148255	0.882142	.
run4	9	21915011	9:21915011:C:T	C	T	N	T	C	C	1190.44	4161.46	0.0531322	0.0516057	0.0535856	0.641573	N	ADD	50364	0.984309	0.0428308	0.905052	1.07051	-0.36926	0.711934	.
run4	9	21915014	9:21915014:C:T	C	T	N	T	C	C	1168.88	3921.68	0.0505377	0.050671	0.0504981	0.878619	N	ADD	50364	1.00441	0.0370338	0.934092	1.08003	0.118937	0.905326	.
run4	9	21915022	9:21915022:C:T	C	T	N	T	C	C	1251.25	4213.78	0.0542553	0.0542419	0.0542593	0.832141	N	ADD	50364	1.00347	0.0368126	0.93362	1.07855	0.0941473	0.924992	.
run4	9	21915082	9:21915082:TC:T	TC	T	N	T	TC	TC	4045.15	14152.4	0.18066	0.175358	0.182235	0.710656	N	ADD	50364	0.981368	0.0238114	0.93662	1.02825	-0.789875	0.429601	.
run4	9	21915095	9:21915095:TTC:T	TTC	T	N	T	TTC	TTC	1160.82	4007.45	0.0513092	0.0503218	0.0516025	0.887483	N	ADD	50364	0.976963	0.0368386	0.90891	1.05011	-0.632658	0.526957	.
run4	9	21915100	9:21915100:T:G	T	G	N	G	T	T	1160.82	4007.45	0.0513092	0.0503218	0.0516025	0.887483	N	ADD	50364	0.976963	0.0368386	0.90891	1.05011	-0.632658	0.526957	.
run4	9	21915101	9:21915101:C:A	C	A	N	A	C	C	1160.82	4007.45	0.0513092	0.0503218	0.0516025	0.887483	N	ADD	50364	0.976963	0.0368386	0.90891	1.05011	-0.632658	0.526957	.
run4	9	21915983	9:21915983:G:C	G	C	N	C	G	G	1799.91	6132.5	0.0787508	0.0780262	0.078966	0.821387	N	ADD	50364	0.997629	0.031266	0.938329	1.06068	-0.0759262	0.939478	.
run4	9	21916079	9:21916079:AAAGG:A	AAAGG	A	N	A	AAAGG	AAAGG	6208.55	21425.2	0.274341	0.269141	0.275885	0.594196	N	ADD	50364	0.961767	0.0223159	0.920607	1.00477	-1.7469	0.0806555	.
run4	9	21916121	9:21916121:G:A	G	A	N	A	G	G	5961.44	20638.6	0.264078	0.258429	0.265756	0.65861	N	ADD	50364	0.988124	0.0215217	0.94731	1.0307	-0.555101	0.578826	.
run4	9	21916189	9:21916189:C:G	C	G	N	G	C	C	3989.81	14009.1	0.178689	0.172959	0.180391	0.769346	N	ADD	50364	0.975449	0.0229928	0.932467	1.02041	-1.08107	0.279665	.
run4	9	21916413	9:21916413:G:A	G	A	N	A	G	G	1802.53	6143.67	0.0788877	0.0781397	0.0791098	0.822786	N	ADD	50364	0.997045	0.0312179	0.937869	1.05996	-0.0947895	0.924482	.
run4	9	21917339	9:21917339:G:A	G	A	N	A	G	G	1778.51	6090.4	0.0781204	0.0770986	0.0784239	0.763808	N	ADD	50364	0.994275	0.0325906	0.93275	1.05986	-0.176173	0.860158	.
run4	9	21918086	9:21918086:C:CA	C	CA	N	CA	C	C	8031.32	27777	0.355495	0.348159	0.357674	0.7694	N	ADD	50364	0.987556	0.0183887	0.952597	1.0238	-0.680991	0.495877	.
run4	9	21918209	9:21918209:C:T	C	T	N	T	C	C	6775.02	23529.7	0.300857	0.293698	0.302984	0.791219	N	ADD	50364	0.99051	0.0189431	0.954409	1.02798	-0.503381	0.614696	.
run4	9	21918297	9:21918297:A:C	A	C	N	C	A	A	8558.17	29528.6	0.378115	0.370997	0.380229	0.744032	N	ADD	50364	0.990135	0.0184474	0.954975	1.02659	-0.537399	0.590992	.
run4	9	21918334	9:21918334:A:G	A	G	N	G	A	A	1665.25	5641.49	0.0725393	0.0721887	0.0726434	0.716698	N	ADD	50364	1.00101	0.0346852	0.935217	1.07142	0.0289626	0.976894	.
run4	9	21918428	9:21918428:A:ATAAGAGAAT	A	ATAAGAGAAT	N	ATAAGAGAAT	A	A	1459.83	4982.26	0.0639553	0.0632838	0.0641548	0.741178	N	ADD	50364	0.989861	0.0362368	0.921997	1.06272	-0.281213	0.778547	.
run4	9	21918861	9:21918861:A:AC	A	AC	N	AC	A	A	7186.01	24529.5	0.314863	0.311514	0.315858	0.46128	N	ADD	50364	0.96121	0.0242357	0.916619	1.00797	-1.63242	0.102592	.
run4	9	21919974	9:21919974:T:C	T	C	N	C	T	T	8188.62	28476.2	0.363999	0.354977	0.366678	0.819098	N	ADD	50364	0.984664	0.0177759	0.950949	1.01957	-0.869411	0.384622	.
run4	9	21920047	9:21920047:CAA:C	CAA	C	N	C	CAA	CAA	2432.62	8449.76	0.108037	0.105454	0.108805	0.628279	N	ADD	50364	0.984498	0.0315011	0.925553	1.0472	-0.495953	0.619928	.
run4	9	21920187	9:21920187:G:A	G	A	N	A	G	G	2602.77	9097.58	0.116158	0.11283	0.117146	0.675902	N	ADD	50364	0.957893	0.0293556	0.904335	1.01462	-1.46546	0.142794	.
run4	9	21920266	9:21920266:G:A	G	A	N	A	G	G	3110.35	10806.6	0.138163	0.134834	0.139152	0.723617	N	ADD	50364	0.988672	0.0262233	0.939142	1.04082	-0.434432	0.663975	.
run4	9	21920346	9:21920346:T:C	T	C	N	C	T	T	11192.2	38880.6	0.49711	0.485185	0.500652	0.714293	N	ADD	50364	0.973194	0.0184369	0.938655	1.009	-1.47376	0.140546	.
run4	9	21920520	9:21920520:T:C	T	C	N	C	T	T	2360.57	8282.98	0.105666	0.102331	0.106657	0.674674	N	ADD	50364	0.957927	0.0306468	0.902082	1.01723	-1.40254	0.160754	.
run4	9	21920545	9:21920545:G:A	G	A	N	A	G	G	1426.75	4609.17	0.059923	0.0618499	0.0593506	0.704399	N	ADD	50364	1.09058	0.0378221	1.01266	1.17449	2.2925	0.0218767	.
run4	9	21921016	9:21921016:A:G	A	G	N	G	A	A	2229.34	7929.48	0.100854	0.0966419	0.102105	0.797084	N	ADD	50364	0.961061	0.0287472	0.908408	1.01676	-1.38162	0.167088	.
run4	9	21921463	9:21921463:C:T	C	T	N	T	C	C	2495.96	8377.63	0.10795	0.1082	0.107876	0.664189	N	ADD	50364	1.01117	0.0300764	0.953281	1.07256	0.369177	0.711996	.
run4	9	21921996	9:21921996:T:C	T	C	N	C	T	T	1131.29	3990.68	0.0508495	0.0490414	0.0513866	0.671172	N	ADD	50364	0.914102	0.0427988	0.840551	0.994088	-2.0985	0.0358611	.
run4	9	21922184	9:21922184:A:C	A	C	N	C	A	A	2209.71	7845.97	0.0998301	0.0957912	0.10103	0.800695	N	ADD	50364	0.96404	0.0287989	0.911132	1.02002	-1.27166	0.203493	.
run4	9	21922550	9:21922550:A:T	A	T	N	T	A	A	5229.98	18237.3	0.232976	0.22672	0.234835	0.58492	N	ADD	50364	0.959513	0.0238129	0.915759	1.00536	-1.7356	0.0826344	.
run4	9	21922733	9:21922733:A:C	A	C	N	C	A	A	1158.05	4075.83	0.0519604	0.0502014	0.052483	0.671599	N	ADD	50364	0.917892	0.0423252	0.84482	0.997284	-2.02422	0.0429477	.
run4	9	21922766	9:21922766:G:C	G	C	N	C	G	G	4946.92	17068.5	0.218563	0.214449	0.219785	0.628805	N	ADD	50364	0.96394	0.0234679	0.920606	1.00931	-1.56497	0.11759	.
run4	9	21923008	9:21923008:A:G	A	G	N	G	A	A	1130.06	3989.12	0.0508218	0.0489882	0.0513665	0.667396	N	ADD	50364	0.913309	0.0429344	0.839599	0.99349	-2.11208	0.0346795	.
run4	9	21923279	9:21923279:A:G	A	G	N	G	A	A	2886.97	10199	0.129914	0.125151	0.131329	0.867136	N	ADD	50364	0.987912	0.0249597	0.940747	1.03744	-0.487233	0.626093	.
run4	9	21923808	9:21923808:TA:T	TA	T	N	T	TA	TA	5037.18	17177.5	0.220541	0.218362	0.221189	0.623708	N	ADD	50364	1.01131	0.0235713	0.965655	1.05913	0.477301	0.633148	.
run4	9	21923847	9:21923847:G:C	G	C	N	C	G	G	5063.83	17250.3	0.221529	0.219517	0.222126	0.634677	N	ADD	50364	1.01173	0.0232999	0.966569	1.05901	0.50061	0.616645	.
run4	9	21924423	9:21924423:G:A	G	A	N	A	G	G	4613.24	15626.1	0.20093	0.199984	0.201211	0.64618	N	ADD	50364	1.02208	0.0239026	0.975306	1.07111	0.913895	0.360772	.
run4	9	21924671	9:21924671:G:A	G	A	N	A	G	G	4548.32	15440.4	0.198443	0.19717	0.198821	0.624723	N	ADD	50364	1.02113	0.0244528	0.973341	1.07126	0.854967	0.39257	.
run4	9	21925115	9:21925115:G:C	G	C	N	C	G	G	1736.65	6092.15	0.0777222	0.0752838	0.0784465	0.897441	N	ADD	50364	0.985365	0.0303912	0.928385	1.04584	-0.485109	0.627599	.
run4	9	21925163	9:21925163:A:C	A	C	N	C	A	A	8349.56	28739.7	0.368212	0.361954	0.37007	0.476691	N	ADD	50364	0.976362	0.023273	0.932827	1.02193	-1.02788	0.304006	.
run4	9	21925758	9:21925758:G:GC	G	GC	N	GC	G	G	11062.1	38366	0.490708	0.479543	0.494025	0.736864	N	ADD	50364	0.977613	0.0181314	0.943482	1.01298	-1.24874	0.211759	.
run4	9	21925855	9:21925855:T:G	T	G	N	G	T	T	11032.6	38275.9	0.489522	0.478265	0.492865	0.736629	N	ADD	50364	0.976688	0.0181354	0.942581	1.01203	-1.30067	0.19337	.
run4	9	21925903	9:21925903:T:G	T	G	N	G	T	T	11083.3	38471.2	0.491963	0.480461	0.495379	0.728065	N	ADD	50364	0.975448	0.0182498	0.941174	1.01097	-1.3621	0.173167	.
run4	9	21926042	9:21926042:G:C	G	C	N	C	G	G	5725.36	19530	0.250728	0.248195	0.251481	0.624816	N	ADD	50364	0.995641	0.0224654	0.952753	1.04046	-0.194466	0.845811	.
run4	9	21926169	9:21926169:A:G	A	G	N	G	A	A	11092.5	38503	0.49237	0.480859	0.49579	0.730615	N	ADD	50364	0.975456	0.0182157	0.941245	1.01091	-1.3642	0.172505	.
run4	9	21926355	9:21926355:CA:C	CA	C	N	C	CA	CA	6223.9	21344.5	0.273692	0.269807	0.274846	0.62346	N	ADD	50364	0.986899	0.0218691	0.945492	1.03012	-0.603007	0.546504	.
run4	9	21926591	9:21926591:G:T	G	T	N	T	G	G	6211.13	21291.7	0.273041	0.269253	0.274166	0.617722	N	ADD	50364	0.987037	0.0219855	0.945408	1.0305	-0.593482	0.552858	.
run4	9	21926918	9:21926918:C:A	C	A	N	A	C	C	9078.61	31472.2	0.402577	0.393559	0.405256	0.854942	N	ADD	50364	0.983644	0.0171019	0.951219	1.01717	-0.964322	0.334884	.
run4	9	21926927	9:21926927:T:C	T	C	N	C	T	T	11097.6	38516.4	0.492555	0.481084	0.495962	0.731338	N	ADD	50364	0.975828	0.0182076	0.941618	1.01128	-1.34391	0.178978	.
run4	9	21927327	9:21927327:A:G	A	G	N	G	A	A	2931.06	10392	0.132267	0.127062	0.133814	0.898284	N	ADD	50364	0.982979	0.0243321	0.937201	1.03099	-0.705553	0.480466	.
run4	9	21927712	9:21927712:G:A	G	A	N	A	G	G	1749.31	6127.97	0.0782034	0.0758327	0.0789076	0.915673	N	ADD	50364	0.98733	0.0299904	0.930968	1.04711	-0.425156	0.670723	.
run4	9	21927913	9:21927913:G:A	G	A	N	A	G	G	2863.3	10158.9	0.12928	0.124124	0.130812	0.877078	N	ADD	50364	0.982419	0.024882	0.935658	1.03152	-0.712873	0.475925	.
run4	9	21928024	9:21928024:G:A	G	A	N	A	G	G	2370.04	8312.15	0.10605	0.102741	0.107033	0.672618	N	ADD	50364	0.959141	0.0306461	0.903226	1.01852	-1.36126	0.17343	.
run4	9	21928654	9:21928654:G:A	G	A	N	G	A	A	3483.33	12259.9	0.156294	0.151003	0.157866	0.752022	N	ADD	50364	0.98092	0.0248176	0.934348	1.02981	-0.776246	0.437604	.
run4	9	21928992	9:21928992:A:G	A	G	N	G	A	A	5712.68	19498.4	0.250289	0.247645	0.251074	0.618552	N	ADD	50364	0.994316	0.022591	0.951251	1.03933	-0.252311	0.800801	.
run4	9	21929590	9:21929590:G:T	G	T	N	T	G	G	11359.5	37073.9	0.480834	0.492436	0.477388	0.723852	N	ADD	50364	1.02592	0.0183183	0.98974	1.06342	1.39699	0.162415	.
run4	9	21929666	9:21929666:G:A	G	A	N	G	A	A	3501.24	12320.8	0.157077	0.151779	0.158651	0.750844	N	ADD	50364	0.981119	0.0247858	0.934596	1.02996	-0.769039	0.44187	.
run4	9	21930147	9:21930147:G:C	G	C	N	G	C	C	11397.8	37088.1	0.481355	0.494097	0.47757	0.740416	N	ADD	50364	1.02575	0.0181415	0.989922	1.06288	1.4016	0.161035	.
run4	9	21930303	9:21930303:C:A	C	A	N	C	A	A	11243.1	38953.9	0.498342	0.48739	0.501595	0.729017	N	ADD	50364	0.977142	0.0182264	0.942852	1.01268	-1.26868	0.204556	.
run4	9	21930505	9:21930505:G:A	G	A	N	A	G	G	5675.21	19383.4	0.248775	0.246021	0.249594	0.620266	N	ADD	50364	0.992562	0.0226031	0.94955	1.03752	-0.330307	0.741168	.
run4	9	21930571	9:21930571:G:T	G	T	N	T	G	G	10774.6	35001.9	0.454456	0.467081	0.450706	0.685955	N	ADD	50364	1.02837	0.0189711	0.990832	1.06732	1.47445	0.140361	.
run4	9	21930700	9:21930700:C:T	C	T	N	C	T	T	3526.85	12404.1	0.158158	0.152889	0.159724	0.741412	N	ADD	50364	0.981484	0.0248778	0.934775	1.03053	-0.751272	0.452489	.
run4	9	21930762	9:21930762:A:C	A	C	N	C	A	A	1815.03	6422.13	0.0817762	0.0786816	0.0826954	0.874593	N	ADD	50364	0.976608	0.0301493	0.920571	1.03606	-0.785087	0.432403	.
run4	9	21930803	9:21930803:A:G	A	G	N	G	A	A	7734.67	26611.4	0.340979	0.335299	0.342666	0.459709	N	ADD	50364	0.976787	0.0241559	0.931619	1.02415	-0.972277	0.330913	.
run4	9	21930812	9:21930812:C:T	C	T	N	T	C	C	1814.9	6421.56	0.0817693	0.0786759	0.0826881	0.874515	N	ADD	50364	0.976621	0.0301516	0.920579	1.03608	-0.784579	0.432701	.
run4	9	21931609	9:21931609:A:G	A	G	N	G	A	A	7720.61	26558.8	0.340317	0.334689	0.341988	0.461586	N	ADD	50364	0.977816	0.0241124	0.93268	1.02514	-0.9304	0.352164	.
run4	9	21931642	9:21931642:G:T	G	T	N	T	G	G	3857.97	13660.6	0.173919	0.167243	0.175902	0.886615	N	ADD	50364	0.983037	0.0218677	0.941794	1.02609	-0.782354	0.434007	.
run4	9	21931896	9:21931896:G:T	G	T	N	G	T	T	11665.2	37955.9	0.492625	0.505687	0.488744	0.677366	N	ADD	50364	1.03326	0.0190369	0.995414	1.07254	1.71851	0.0857041	.
run4	9	21931971	9:21931971:G:A	G	A	N	A	G	G	2036.61	6749.28	0.087224	0.0882873	0.0869081	0.617749	N	ADD	50364	1.00085	0.0342139	0.935932	1.07026	0.0247135	0.980283	.
run4	9	21932024	9:21932024:A:AT	A	AT	N	AT	A	A	3243.6	10803	0.139451	0.14061	0.139107	0.600961	N	ADD	50364	1.02815	0.0283055	0.972667	1.0868	0.98088	0.326652	.
run4	9	21932024	9:21932024:A:ATT	A	ATT	N	ATT	A	A	2243.87	7821.18	0.099923	0.0972719	0.100711	0.815758	N	ADD	50364	0.982048	0.0284208	0.92884	1.0383	-0.637404	0.523862	.
run4	9	21932745	9:21932745:C:T	C	T	N	T	C	C	2542.83	8386.47	0.108503	0.110232	0.10799	0.636869	N	ADD	50364	1.04848	0.0305366	0.98757	1.11315	1.55035	0.121058	.
run4	9	21933029	9:21933029:G:C	G	C	N	C	G	G	2188.49	7690.2	0.0980729	0.0948713	0.0990239	0.659376	N	ADD	50364	0.948229	0.0319865	0.890608	1.00958	-1.66192	0.0965287	.
run4	9	21933056	9:21933056:C:A	C	A	N	A	C	C	1649.19	5782.68	0.0737816	0.0714926	0.0744615	0.847838	N	ADD	50364	0.98914	0.0320485	0.928919	1.05326	-0.34073	0.733307	.
run4	9	21933546	9:21933546:CAGAAGA:C	CAGAAGA	C	N	C	CAGAAGA	CAGAAGA	1839.67	6367.01	0.0814737	0.0797499	0.0819857	0.813733	N	ADD	50364	1.0008	0.031161	0.941504	1.06383	0.0255939	0.979581	.
run4	9	21934442	9:21934442:T:C	T	C	N	C	T	T	1818.83	6387.58	0.0814709	0.0788462	0.0822506	0.820792	N	ADD	50364	0.988137	0.0311605	0.929594	1.05037	-0.382976	0.701738	.
run4	9	21935420	9:21935420:GT:G	GT	G	N	G	GT	GT	3233.75	10703.7	0.138367	0.140183	0.137827	0.536784	N	ADD	50364	1.03863	0.0299824	0.979357	1.1015	1.26426	0.206138	.
run4	9	21935458	9:21935458:A:G	A	G	N	G	A	A	1895.69	6674.04	0.0850779	0.0821781	0.0859393	0.808726	N	ADD	50364	0.983422	0.0307964	0.925819	1.04461	-0.542823	0.587252	.
run4	9	21935807	9:21935807:G:A	G	A	N	A	G	G	5488.22	18670.6	0.239842	0.237915	0.240415	0.577696	N	ADD	50364	0.997119	0.0237041	0.951853	1.04454	-0.121709	0.903129	.
run4	9	21936911	9:21936911:A:G	A	G	N	G	A	A	1836.35	6491.98	0.0826815	0.0796061	0.0835949	0.761953	N	ADD	50364	0.979206	0.0322003	0.919316	1.043	-0.652592	0.514019	.
run4	9	21937198	9:21937198:C:T	C	T	N	T	C	C	2707.93	8975.98	0.115995	0.117389	0.11558	0.597649	N	ADD	50364	1.04266	0.0306737	0.981819	1.10726	1.3618	0.173262	.
run4	9	21937351	9:21937351:T:C	T	C	N	C	T	T	3001.8	10357.5	0.132627	0.130128	0.133369	0.613544	N	ADD	50364	0.982224	0.0290115	0.927931	1.03969	-0.618239	0.536418	.
run4	9	21937538	9:21937538:G:A	G	A	N	A	G	G	1230.43	4212.73	0.0540382	0.0533394	0.0542458	0.599624	N	ADD	50364	0.954183	0.0437049	0.87585	1.03952	-1.07311	0.283223	.
run4	9	21938489	9:21938489:T:A	T	A	N	A	T	T	1891.48	6795.97	0.0862466	0.0819958	0.0875093	0.630999	N	ADD	50364	0.93987	0.0350147	0.877533	1.00664	-1.77107	0.076549	.
run4	9	21939306	9:21939306:T:C	T	C	N	C	T	T	3828.67	12692.9	0.164022	0.165973	0.163442	0.664637	N	ADD	50364	1.01037	0.0251943	0.961685	1.06151	0.409297	0.682322	.
run4	9	21940017	9:21940017:C:T	C	T	N	C	T	T	11121.1	36749.1	0.475243	0.482101	0.473206	0.57863	N	ADD	50364	1.06482	0.0200947	1.0237	1.1076	3.12554	0.00177477	.
run4	9	21940705	9:21940705:GATTC:G	GATTC	G	N	G	GATTC	GATTC	2269.08	7579.85	0.0977775	0.098365	0.097603	0.579758	N	ADD	50364	1.05359	0.0336451	0.986356	1.12541	1.55164	0.120749	.
run4	9	21941196	9:21941196:T:C	T	C	N	C	T	T	1280.4	4410.45	0.0564972	0.0555054	0.0567918	0.615525	N	ADD	50364	0.987849	0.042336	0.909189	1.07331	-0.288776	0.772753	.
run4	9	21944317	9:21944317:C:A	C	A	N	C	A	A	9566.86	31710	0.409785	0.414724	0.408318	0.56475	N	ADD	50364	1.04982	0.0206234	1.00823	1.09312	2.35727	0.0184097	.
run4	9	21944411	9:21944411:A:C	A	C	N	C	A	A	1579.31	5450.26	0.0697876	0.0684632	0.070181	0.732565	N	ADD	50364	1.03609	0.0353311	0.966769	1.11038	1.00343	0.315651	.
run4	9	21944627	9:21944627:C:T	C	T	N	C	T	T	5358.47	17516	0.227092	0.23229	0.225547	0.685823	N	ADD	50364	1.02118	0.0218827	0.978308	1.06593	0.957792	0.338168	.
run4	9	21944818	9:21944818:A:G	A	G	N	A	G	G	5720.75	18760.1	0.24304	0.247995	0.241568	0.680394	N	ADD	50364	1.02174	0.0214632	0.979653	1.06564	1.00219	0.316254	.
run4	9	21946007	9:21946007:C:CAA	C	CAA	N	CAA	C	C	10096.6	34492	0.442664	0.43769	0.444141	0.518719	N	ADD	50364	0.955396	0.0213817	0.916185	0.996285	-2.13405	0.0328389	.
run4	9	21946196	9:21946196:T:C	T	C	N	C	T	T	1192.39	4034.25	0.0518886	0.05169	0.0519476	0.682679	N	ADD	50364	1.02102	0.0416589	0.940963	1.10788	0.499254	0.6176	.
run4	9	21946322	9:21946322:C:T	C	T	N	C	T	T	10613.8	35404.1	0.456853	0.46011	0.455885	0.559182	N	ADD	50364	1.04723	0.0204878	1.00601	1.09013	2.25227	0.0243049	.
run4	9	21946891	9:21946891:A:T	A	T	N	A	T	T	5364.41	17523	0.22722	0.232548	0.225637	0.687418	N	ADD	50364	1.02309	0.0218538	0.980191	1.06786	1.04444	0.29628	.
run4	9	21947234	9:21947234:A:AG	A	AG	N	A	AG	AG	1406.13	4561.53	0.0592454	0.0609561	0.0587372	0.520635	N	ADD	50364	1.0384	0.0442054	0.952224	1.13239	0.852514	0.393929	.
run4	9	21947472	9:21947472:G:C	G	C	N	G	C	C	5552.07	18258.1	0.236381	0.240683	0.235103	0.67	N	ADD	50364	1.0201	0.021846	0.977339	1.06472	0.910736	0.362434	.
run4	9	21947957	9:21947957:G:C	G	C	N	G	C	C	5628.54	18468.2	0.239226	0.243998	0.237809	0.670721	N	ADD	50364	1.0228	0.0217369	0.980144	1.06732	1.03731	0.29959	.
run4	9	21948078	9:21948078:T:TA	T	TA	N	TA	T	T	5076.74	17590	0.225029	0.220077	0.2265	0.712658	N	ADD	50364	1.00769	0.0224467	0.964315	1.05301	0.341119	0.733014	.
run4	9	21948666	9:21948666:T:C	T	C	N	T	C	C	9956.58	33933.2	0.435726	0.431619	0.436945	0.702369	N	ADD	50364	0.994959	0.0186896	0.959172	1.03208	-0.270425	0.786833	.
run4	9	21949005	9:21949005:CA:C	CA	C	N	C	CA	CA	4728.25	16293.7	0.2087	0.20497	0.209808	0.702147	N	ADD	50364	0.955238	0.0228329	0.913432	0.998957	-2.00565	0.0448935	.
run4	9	21949148	9:21949148:T:C	T	C	N	C	T	T	2073.04	7038.67	0.0904585	0.0898663	0.0906345	0.634858	N	ADD	50364	1.02305	0.0335031	0.958031	1.09248	0.680227	0.496361	.
run4	9	21949527	9:21949527:T:G	T	G	N	G	T	T	9961.53	33850.7	0.434956	0.431833	0.435883	0.757912	N	ADD	50364	0.979003	0.0177058	0.945611	1.01357	-1.19852	0.230714	.
run4	9	21949528	9:21949528:T:A	T	A	N	A	T	T	9961.53	33850.7	0.434956	0.431833	0.435883	0.757912	N	ADD	50364	0.979003	0.0177058	0.945611	1.01357	-1.19852	0.230714	.
run4	9	21950432	9:21950432:T:A	T	A	N	T	A	A	1537.14	4885.07	0.0637579	0.0666353	0.0629033	0.542981	N	ADD	50364	1.05763	0.0417029	0.974618	1.1477	1.34347	0.179119	.
run4	9	21950446	9:21950446:C:T	C	T	N	T	C	C	3723.98	12541.4	0.161479	0.161435	0.161492	0.712384	N	ADD	50364	0.955463	0.0254727	0.908932	1.00438	-1.78856	0.0736856	.
run4	9	21950452	9:21950452:T:C	T	C	N	T	C	C	4414.62	14190.2	0.184703	0.191374	0.182722	0.659214	N	ADD	50364	1.02017	0.0244907	0.972362	1.07034	0.815581	0.41474	.
run4	9	21950472	9:21950472:T:C	T	C	N	T	C	C	1541.19	4911.29	0.0640585	0.0668109	0.063241	0.520654	N	ADD	50364	1.06166	0.0424497	0.976902	1.15377	1.40946	0.158701	.
run4	9	21950523	9:21950523:G:C	G	C	N	C	G	G	10022.8	33972.6	0.436774	0.43449	0.437453	0.772548	N	ADD	50364	0.9841	0.0175358	0.950851	1.01851	-0.914016	0.360709	.
run4	9	21950668	9:21950668:C:T	C	T	N	T	C	C	2878.31	9295.84	0.120862	0.124775	0.119699	0.631507	N	ADD	50364	1.00092	0.0298602	0.944018	1.06124	0.0306314	0.975564	.
run4	9	21950722	9:21950722:A:T	A	T	N	T	A	A	4100	13889.1	0.178591	0.177735	0.178845	0.590775	N	ADD	50364	1.0051	0.0259396	0.95528	1.05752	0.196231	0.84443	.
run4	9	21950780	9:21950780:A:T	A	T	N	T	A	A	1169.84	3945.7	0.0507857	0.0507126	0.0508074	0.699282	N	ADD	50364	0.969235	0.0415672	0.893402	1.0515	-0.751746	0.452204	.
run4	9	21950782	9:21950782:A:G	A	G	N	A	G	G	10172.3	33490	0.433467	0.440969	0.431239	0.789144	N	ADD	50364	1.01353	0.0174349	0.97948	1.04876	0.770769	0.440844	.
run4	9	21950879	9:21950879:G:A	G	A	N	G	A	A	10171	33482.9	0.433384	0.440916	0.431147	0.789241	N	ADD	50364	1.01366	0.0174348	0.979606	1.0489	0.778135	0.436489	.
run4	9	21951902	9:21951902:C:A	C	A	N	A	C	C	3007.99	10675.7	0.135848	0.130397	0.137467	0.88287	N	ADD	50364	1.00634	0.0245922	0.958989	1.05604	0.257152	0.797062	.
run4	9	21951929	9:21951929:G:GA	G	GA	N	GA	G	G	1779.21	5870.31	0.0759423	0.0771289	0.0755899	0.507902	N	ADD	50364	0.927223	0.0418677	0.854174	1.00652	-1.80477	0.0711109	.
run4	9	21952926	9:21952926:C:T	C	T	N	T	C	C	9640.18	31671	0.410126	0.417903	0.407816	0.769142	N	ADD	50364	1.01249	0.0178178	0.977741	1.04847	0.696573	0.48607	.
run4	9	21953137	9:21953137:G:A	G	A	N	A	G	G	9678.06	32626.2	0.419985	0.419545	0.420116	0.832999	N	ADD	50364	0.992921	0.016953	0.960471	1.02647	-0.419036	0.67519	.
run4	9	21953322	9:21953322:A:T	A	T	N	T	A	A	3031.23	9761.33	0.127001	0.131404	0.125693	0.639059	N	ADD	50364	1.00533	0.0290051	0.949774	1.06414	0.183344	0.854528	.
run4	9	21954071	9:21954071:G:T	G	T	N	T	G	G	2967.51	10540.4	0.134103	0.128642	0.135725	0.884917	N	ADD	50364	1.0069	0.0247339	0.959255	1.05692	0.278111	0.780927	.
run4	9	21954473	9:21954473:CT:C	CT	C	N	C	CT	CT	3629.36	12840.8	0.163511	0.157333	0.165346	0.770999	N	ADD	50364	0.994725	0.0243767	0.948317	1.0434	-0.216961	0.828239	.
run4	9	21954953	9:21954953:A:G	A	G	N	G	A	A	10186.1	34426.6	0.442903	0.441569	0.443299	0.885975	N	ADD	50364	0.990337	0.0163408	0.959122	1.02257	-0.594217	0.552367	.
run4	9	21955460	9:21955460:G:A	G	A	N	A	G	G	1731.85	6315.18	0.0798886	0.0750757	0.0813183	0.952438	N	ADD	50364	0.990969	0.0301929	0.934028	1.05138	-0.30047	0.763819	.
run4	9	21955669	9:21955669:G:A	G	A	N	A	G	G	9667.02	32597.3	0.419588	0.419066	0.419743	0.831479	N	ADD	50364	0.99223	0.0169702	0.95977	1.02579	-0.459651	0.645766	.
run4	9	21956078	9:21956078:A:G	A	G	N	A	G	G	6219.76	20201.7	0.262305	0.269627	0.26013	0.80291	N	ADD	50364	1.01005	0.0194723	0.97223	1.04935	0.513673	0.60748	.
run4	9	21956230	9:21956230:C:T	C	T	N	T	C	C	3037.8	10800	0.137378	0.131689	0.139068	0.887231	N	ADD	50364	1.00345	0.0244385	0.95652	1.05268	0.140979	0.887887	.
run4	9	21956470	9:21956470:A:G	A	G	N	A	G	G	1372.65	4336.14	0.0566753	0.0595046	0.0558349	0.619723	N	ADD	50364	1.0613	0.041192	0.978984	1.15054	1.44432	0.148648	.
run4	9	21956492	9:21956492:G:A	G	A	N	A	G	G	1708.62	5583.41	0.0723933	0.0740689	0.0718956	0.892837	N	ADD	50364	1.01506	0.030923	0.955362	1.07848	0.483236	0.628928	.
run4	9	21956600	9:21956600:T:TA	T	TA	N	T	TA	TA	7288.44	24480.5	0.315393	0.315955	0.315226	0.502807	N	ADD	50364	0.96663	0.0232602	0.923551	1.01172	-1.45914	0.144528	.
run4	9	21958524	9:21958524:T:C	T	C	N	C	T	T	2906.83	10385.1	0.131959	0.126012	0.133725	0.892895	N	ADD	50364	0.998849	0.024807	0.951446	1.04861	-0.0464137	0.962981	.
run4	9	21959751	9:21959751:T:C	T	C	N	T	C	C	10142.5	34202.5	0.440245	0.43968	0.440414	0.801382	N	ADD	50364	0.988108	0.0171776	0.955395	1.02194	-0.696455	0.486144	.
run4	9	21959860	9:21959860:G:A	G	A	N	A	G	G	2987.11	10673	0.135614	0.129492	0.137433	0.874412	N	ADD	50364	0.998718	0.0247935	0.951346	1.04845	-0.0517361	0.958739	.
run4	9	21959900	9:21959900:C:T	C	T	N	T	C	C	9935.35	32887.5	0.425133	0.430698	0.42348	0.75467	N	ADD	50364	1.00491	0.0178731	0.97032	1.04074	0.274227	0.78391	.
run4	9	21959966	9:21959966:C:T	C	T	N	T	C	C	9941.83	32910	0.425421	0.430979	0.42377	0.754331	N	ADD	50364	1.00463	0.0178764	0.970036	1.04045	0.258192	0.796259	.
run4	9	21961227	9:21961227:A:T	A	T	N	A	T	T	10211	34370.3	0.442591	0.442649	0.442573	0.808268	N	ADD	50364	0.997504	0.0170986	0.964629	1.0315	-0.146151	0.883802	.
run4	9	21961866	9:21961866:C:A	C	A	N	A	C	C	4084.45	13751.1	0.177066	0.177061	0.177068	0.801067	N	ADD	50364	0.964251	0.0233952	0.921035	1.00949	-1.55604	0.119698	.
run4	9	21962012	9:21962012:T:A	T	A	N	A	T	T	3570.53	11164.5	0.146285	0.154783	0.143761	0.730226	N	ADD	50364	1.03888	0.0256319	0.98798	1.09241	1.48818	0.136703	.
run4	9	21962016	9:21962016:ATGTTGT:A	ATGTTGT	A	N	A	ATGTTGT	ATGTTGT	3574.66	11199.6	0.146675	0.154962	0.144213	0.730785	N	ADD	50364	1.03522	0.025595	0.984568	1.08848	1.35233	0.176269	.
run4	9	21962024	9:21962024:AG:A	AG	A	N	A	AG	AG	3573.76	11173.5	0.146406	0.154923	0.143877	0.729296	N	ADD	50364	1.0396	0.025636	0.988654	1.09317	1.51487	0.129807	.
run4	9	21962301	9:21962301:C:T	C	T	N	T	C	C	2774.11	9521.35	0.122066	0.120258	0.122603	0.670677	N	ADD	50364	0.966962	0.0285346	0.914368	1.02258	-1.17737	0.239049	.
run4	9	21962977	9:21962977:ATTGT:A	ATTGT	A	N	A	ATTGT	ATTGT	1740.42	6341.03	0.0802305	0.0754476	0.0816512	0.881452	N	ADD	50364	0.992074	0.0314688	0.932734	1.05519	-0.252864	0.800374	.
run4	9	21963048	9:21963048:C:T	C	T	N	C	T	T	10455.2	35253.9	0.453787	0.453233	0.453952	0.833846	N	ADD	50364	0.992203	0.0168072	0.960051	1.02543	-0.465736	0.641405	.
run4	9	21963889	9:21963889:AT:A	AT	A	N	A	AT	AT	10694.3	36014.4	0.46371	0.463597	0.463744	0.635821	N	ADD	50364	1.02446	0.0193699	0.986293	1.0641	1.2474	0.21225	.
run4	9	21964331	9:21964331:CA:C	CA	C	N	C	CA	CA	1691.65	6152.02	0.0778698	0.0733333	0.0792174	0.906151	N	ADD	50364	0.996667	0.0314323	0.937119	1.06	-0.106221	0.915407	.
run4	9	21964463	9:21964463:T:A	T	A	N	A	T	T	2423.31	8165.78	0.105126	0.105051	0.105148	0.705355	N	ADD	50364	0.951072	0.0301056	0.896577	1.00888	-1.66631	0.0956507	.
run4	9	21964866	9:21964866:G:C	G	C	N	C	G	G	2829.45	10104	0.1284	0.122657	0.130105	0.864867	N	ADD	50364	1.00049	0.0255662	0.951589	1.0519	0.0190206	0.984825	.
run4	9	21964882	9:21964882:CAAAA:C	CAAAA	C	N	C	CAAAA	CAAAA	10366.9	34766.2	0.448069	0.449405	0.447672	0.783091	N	ADD	50364	1.01191	0.0174244	0.977932	1.04706	0.679282	0.496959	.
run4	9	21965232	9:21965232:C:G	C	G	N	G	C	C	1667.62	5501.85	0.0711765	0.0722917	0.0708453	0.913359	N	ADD	50364	1.00349	0.0308831	0.944548	1.0661	0.112727	0.910247	.
run4	9	21965337	9:21965337:C:A	C	A	N	A	C	C	1187.34	4168.74	0.0531738	0.0514715	0.0536794	0.616152	N	ADD	50364	0.951531	0.0438732	0.873128	1.03697	-1.13242	0.257457	.
run4	9	21966221	9:21966221:G:A	G	A	N	A	G	G	3904.59	13122.3	0.169038	0.169264	0.168971	0.849156	N	ADD	50364	0.973616	0.0229858	0.930726	1.01848	-1.16327	0.244719	.
run4	9	21966527	9:21966527:C:G	C	G	N	G	C	C	3506.85	11086.1	0.144875	0.152022	0.142752	0.763699	N	ADD	50364	1.01514	0.0252647	0.966092	1.06667	0.594585	0.552121	.
run4	9	21968159	9:21968159:G:A	G	A	N	A	G	G	3428.35	12143.1	0.154589	0.148619	0.156363	0.850564	N	ADD	50364	1.00776	0.0237751	0.961876	1.05583	0.325075	0.745125	.
run4	9	21968199	9:21968199:C:G	C	G	N	C	G	G	4202.42	13448.1	0.17523	0.182175	0.173167	0.724218	N	ADD	50364	1.00052	0.0242566	0.95407	1.04924	0.0215983	0.982768	.
run4	9	21970427	9:21970427:A:G	A	G	N	G	A	A	2875.35	9470.18	0.122563	0.124647	0.121944	0.900853	N	ADD	50364	1.02602	0.0243658	0.978176	1.07621	1.05438	0.291708	.
run4	9	21971574	9:21971574:AT:A	AT	A	N	A	AT	AT	10623.6	36022.7	0.463091	0.460533	0.463851	0.673403	N	ADD	50364	0.972993	0.0190373	0.937357	1.00998	-1.43813	0.150396	.
run4	9	21971989	9:21971989:C:G	C	G	N	G	C	C	3380.41	10712.1	0.139906	0.146541	0.137936	0.763494	N	ADD	50364	1.00436	0.0257707	0.954885	1.05639	0.168633	0.866086	.
run4	9	21973422	9:21973422:G:T	G	T	N	T	G	G	6077.52	19605.3	0.254972	0.263461	0.252451	0.810614	N	ADD	50364	1.01616	0.0197197	0.97764	1.05621	0.813183	0.416113	.
run4	9	21974218	9:21974218:A:G	A	G	N	G	A	A	3892.07	13093.7	0.16863	0.168722	0.168603	0.814948	N	ADD	50364	0.991848	0.0230389	0.948057	1.03766	-0.355268	0.722389	.
run4	9	21975017	9:21975017:C:T	C	T	N	T	C	C	8616.72	28971.8	0.373169	0.373535	0.37306	0.738222	N	ADD	50364	0.988093	0.0183803	0.953131	1.02434	-0.651693	0.514599	.
run4	9	21978979	9:21978979:C:T	C	T	N	C	T	T	11315.8	38168.2	0.491263	0.490539	0.491478	0.824609	N	ADD	50364	0.991021	0.0168376	0.95885	1.02427	-0.5357	0.592166	.
run4	9	21979204	9:21979204:G:A	G	A	N	G	A	A	3766.94	12042.6	0.156953	0.163297	0.155068	0.72311	N	ADD	50364	0.998546	0.0252412	0.950348	1.04919	-0.0576437	0.954032	.
run4	9	21980151	9:21980151:A:G	A	G	N	A	G	G	3731.98	11930.7	0.155495	0.161781	0.153628	0.720827	N	ADD	50364	0.998586	0.0253704	0.950146	1.0495	-0.0557744	0.955522	.
run4	9	21980194	9:21980194:C:CA	C	CA	N	CA	C	C	2202.75	7428.12	0.0956127	0.0954894	0.0956493	0.636246	N	ADD	50364	1.02016	0.0326236	0.956968	1.08752	0.611707	0.540731	.
run4	9	21980941	9:21980941:G:C	G	C	N	C	G	G	2432.17	7948.25	0.103054	0.105435	0.102347	0.946429	N	ADD	50364	1.03052	0.0255839	0.980125	1.08352	1.17527	0.239885	.
run4	9	21980944	9:21980944:C:T	C	T	N	C	T	T	9395.76	30738.9	0.398446	0.407307	0.395814	0.758602	N	ADD	50364	1.01886	0.0180795	0.983392	1.05561	1.03364	0.301307	.
run4	9	21980969	9:21980969:AT:A	AT	A	N	AT	A	A	10549.2	34693.7	0.44916	0.457311	0.446738	0.737502	N	ADD	50364	1.02093	0.0179917	0.98556	1.05758	1.15154	0.249508	.
run4	9	21981157	9:21981157:GTGTA:G	GTGTA	G	N	GTGTA	G	G	9941.04	32729.3	0.42362	0.430945	0.421444	0.657101	N	ADD	50364	1.02152	0.0191143	0.983955	1.06051	1.11372	0.265399	.
run4	9	21981177	9:21981177:G:A	G	A	N	A	G	G	2461.65	8326.32	0.1071	0.106713	0.107215	0.628193	N	ADD	50364	1.00557	0.0310514	0.946198	1.06867	0.17894	0.857985	.
run4	9	21981583	9:21981583:G:A	G	A	N	A	G	G	2849.04	10176.5	0.129314	0.123506	0.131039	0.876278	N	ADD	50364	1.00082	0.0252976	0.952407	1.05169	0.0323987	0.974154	.
run4	9	21981630	9:21981630:C:CT	C	CT	N	C	CT	CT	7552.9	24674	0.31994	0.327419	0.317719	0.666315	N	ADD	50364	1.01275	0.0201629	0.973504	1.05357	0.628147	0.529908	.
run4	9	21982478	9:21982478:AT:A	AT	A	N	A	AT	AT	2371.62	7920.52	0.102178	0.10281	0.10199	0.954897	N	ADD	50364	1.01059	0.0257041	0.960938	1.06281	0.409823	0.681936	.
run4	9	21982870	9:21982870:CA:CAA	C	CA	N	CA	C	C	2555.75	8389.26	0.108659	0.110792	0.108026	0.905873	N	ADD	50364	1.02633	0.0255621	0.976176	1.07906	1.01669	0.309303	.
run4	9	21982870	9:21982870:CA:C	CA	C	N	C	CA	CA	1690.5	5879.34	0.0751513	0.0732832	0.0757062	0.624681	N	ADD	50364	0.962504	0.0369885	0.895195	1.03487	-1.03323	0.301498	.
run4	9	21983914	9:21983914:T:C	T	C	N	C	T	T	1988.07	6388.74	0.0831626	0.086183	0.0822655	0.951045	N	ADD	50364	1.03732	0.027984	0.981956	1.0958	1.30929	0.190437	.
run4	9	21984661	9:21984661:A:C	A	C	N	C	A	A	2643.16	8716.36	0.112774	0.114581	0.112237	0.98681	N	ADD	50364	1.02526	0.0241387	0.977886	1.07494	1.03358	0.301333	.
run4	9	21986218	9:21986218:C:T	C	T	N	T	C	C	2454.93	8282.11	0.106594	0.106422	0.106646	0.663498	N	ADD	50364	1.00572	0.0302867	0.947758	1.06723	0.188373	0.850584	.
run4	9	21986847	9:21986847:T:A	T	A	N	T	A	A	6780.47	22002	0.285744	0.293934	0.283312	0.817992	N	ADD	50364	1.01181	0.0188788	0.975058	1.04995	0.622064	0.533899	.
run4	9	21987472	9:21987472:C:T	C	T	N	T	C	C	2557.43	8609.04	0.110858	0.110865	0.110855	0.669668	N	ADD	50364	1.00645	0.0296088	0.94971	1.06659	0.217285	0.827986	.
run4	9	21987584	9:21987584:T:C	T	C	N	C	T	T	2505.2	8162.11	0.105902	0.1086	0.105101	0.963138	N	ADD	50364	1.03241	0.0250389	0.982968	1.08434	1.27386	0.202712	.
run4	9	21987874	9:21987874:T:A	T	A	N	T	A	A	4044.03	12974.9	0.168959	0.175309	0.167073	0.728659	N	ADD	50364	0.993203	0.0245429	0.946558	1.04215	-0.277894	0.781094	.
run4	9	21988896	9:21988896:C:T	C	T	N	C	T	T	4170.33	13397.5	0.174408	0.180784	0.172515	0.724797	N	ADD	50364	0.994966	0.0242612	0.948762	1.04342	-0.207996	0.835232	.
run4	9	21989477	9:21989477:T:C	T	C	N	C	T	T	1843.61	6039.98	0.0782661	0.0799206	0.0777747	0.9386	N	ADD	50364	1.01388	0.0290937	0.957685	1.07338	0.473845	0.635611	.
run4	9	21990457	9:21990457:C:T	C	T	N	C	T	T	6543.76	21299.3	0.276419	0.283673	0.274264	0.814029	N	ADD	50364	1.00363	0.0191734	0.966619	1.04207	0.18924	0.849905	.
run4	9	21991371	9:21991371:C:T	C	T	N	T	C	C	9440.44	31799.2	0.409416	0.409244	0.409467	0.778664	N	ADD	50364	0.990418	0.0175919	0.95685	1.02516	-0.547335	0.584148	.
run4	9	21991923	9:21991923:C:T	C	T	N	C	T	T	10247.3	34538.8	0.444624	0.44422	0.444743	0.791021	N	ADD	50364	0.992231	0.0172763	0.959196	1.0264	-0.451444	0.651669	.
run4	9	21992837	9:21992837:TA:T	TA	T	N	T	TA	TA	1142.59	3975.15	0.0508076	0.0495316	0.0511866	0.669692	N	ADD	50364	0.991486	0.0428423	0.911632	1.07834	-0.199571	0.841816	.
run4	9	21993048	9:21993048:G:A	G	A	N	A	G	G	3771.74	12703.8	0.163565	0.163505	0.163583	0.637516	N	ADD	50364	1.03477	0.0260907	0.983183	1.08906	1.30992	0.190223	.
run4	9	21993964	9:21993964:T:C	T	C	N	C	T	T	3389.26	11373.1	0.146557	0.146925	0.146448	0.888155	N	ADD	50364	1.02091	0.0228961	0.976113	1.06777	0.904022	0.365984	.
run4	9	21995882	9:21995882:C:T	C	T	N	T	C	C	11400.1	37981.2	0.490244	0.494195	0.48907	0.887766	N	ADD	50364	1.01583	0.0166548	0.983202	1.04953	0.942805	0.345781	.
run4	9	21995941	9:21995941:T:A	T	A	N	A	T	T	4276.12	13768.2	0.179139	0.18537	0.177289	0.839083	N	ADD	50364	1.01111	0.0219802	0.968474	1.05562	0.502597	0.615247	.
run4	9	21996623	9:21996623:CTT:C	CTT	C	N	C	CTT	CTT	3946.98	13332.3	0.171544	0.171102	0.171675	0.772335	N	ADD	50364	1.0118	0.0246417	0.96409	1.06186	0.475883	0.634158	.
run4	9	21996645	9:21996645:CCT:C	CCT	C	N	C	CCT	CCT	4247.17	13690.9	0.178085	0.184115	0.176293	0.826844	N	ADD	50364	1.00966	0.0221956	0.966675	1.05455	0.43294	0.665058	.
run4	9	21996780	9:21996780:G:A	G	A	N	A	G	G	1677.99	5759.34	0.0738357	0.0727409	0.0741609	0.798096	N	ADD	50364	1.00914	0.0329225	0.946081	1.0764	0.276396	0.782244	.
run4	9	21996835	9:21996835:C:A	C	A	N	A	C	C	1679.51	5764.8	0.073905	0.072807	0.0742312	0.797409	N	ADD	50364	1.009	0.0329231	0.945948	1.07626	0.27215	0.785507	.
run4	9	21996863	9:21996863:G:A	G	A	N	A	G	G	1679.51	5764.8	0.073905	0.072807	0.0742312	0.797409	N	ADD	50364	1.009	0.0329231	0.945948	1.07626	0.27215	0.785507	.
run4	9	21997015	9:21997015:T:A	T	A	N	A	T	T	2861.11	9665.12	0.124357	0.124029	0.124454	0.838383	N	ADD	50364	1.01509	0.0265097	0.963697	1.06923	0.565056	0.572036	.
run4	9	21997479	9:21997479:G:GGA	G	GGA	N	GGA	G	G	4021.28	13642.1	0.175357	0.174323	0.175664	0.722032	N	ADD	50364	1.00498	0.0250579	0.956818	1.05557	0.198383	0.842745	.
run4	9	21997597	9:21997597:A:G	A	G	N	G	A	A	1707.24	5876.94	0.0752937	0.0740089	0.0756753	0.774294	N	ADD	50364	1.00841	0.0331535	0.944967	1.07611	0.252595	0.800581	.
run4	9	21997723	9:21997723:T:C	T	C	N	C	T	T	1225.77	4131.69	0.0531874	0.0531372	0.0532023	0.805095	N	ADD	50364	1.03371	0.0379314	0.959644	1.11349	0.873987	0.382125	.
run4	9	21997752	9:21997752:A:C	A	C	N	C	A	A	1217.21	4114.4	0.0529308	0.0527661	0.0529797	0.806744	N	ADD	50364	1.02983	0.0380111	0.955894	1.10948	0.77324	0.43938	.
run4	9	21997872	9:21997872:G:A	G	A	N	A	G	G	5990.97	19424.9	0.252322	0.259709	0.250128	0.879177	N	ADD	50364	1.01153	0.0203926	0.971898	1.05278	0.562206	0.573975	.
run4	9	21998035	9:21998035:G:A	G	A	N	G	A	A	4640.58	14996.1	0.194947	0.20117	0.193099	0.806909	N	ADD	50364	1.01143	0.0216456	0.969422	1.05527	0.525229	0.599424	.
run4	9	21998139	9:21998139:T:G	T	G	N	G	T	T	2467.53	7492.53	0.0988807	0.106968	0.0964786	0.911175	N	ADD	50364	1.0131	0.0278618	0.959261	1.06996	0.467162	0.640384	.
run4	9	21998660	9:21998660:G:A	G	A	N	A	G	G	10129.1	34080.4	0.4389	0.439097	0.438842	0.899571	N	ADD	50364	1.00439	0.0168637	0.971733	1.03814	0.25963	0.795149	.
run4	9	21998757	9:21998757:C:G	C	G	N	G	C	C	1144.09	3951.12	0.0505839	0.0495964	0.0508772	0.925832	N	ADD	50364	0.989806	0.0376829	0.919336	1.06568	-0.271916	0.785687	.
run4	9	21998891	9:21998891:AAC:A	AAC	A	N	A	AAC	AAC	4255.03	13711.1	0.178363	0.184456	0.176553	0.82975	N	ADD	50364	1.01035	0.0221367	0.967451	1.05515	0.465154	0.641821	.
run4	9	21999328	9:21999328:G:A	G	A	N	A	G	G	3868.71	13127.2	0.168731	0.167709	0.169034	0.790701	N	ADD	50364	1.00789	0.0246393	0.960373	1.05776	0.318943	0.74977	.
run4	9	21999328	9:21999328:GTATGT:ATATGT	G	A	N	A	G	G	3874.81	13148.9	0.169007	0.167973	0.169314	0.788816	N	ADD	50364	1.0074	0.0246262	0.959932	1.05722	0.299412	0.764625	.
run4	9	21999800	9:21999800:C:T	C	T	N	T	C	C	4262.05	13711.6	0.178438	0.18476	0.17656	0.839052	N	ADD	50364	1.0119	0.0220045	0.969183	1.05649	0.537457	0.590952	.
run4	9	22000247	9:22000247:T:C	T	C	N	C	T	T	4266.42	13728.1	0.178645	0.18495	0.176772	0.839922	N	ADD	50364	1.0117	0.0219817	0.969041	1.05624	0.529307	0.596592	.
run4	9	22000770	9:22000770:C:G	C	G	N	G	C	C	1675.53	5746.03	0.0736792	0.0726343	0.0739896	0.799539	N	ADD	50364	1.01039	0.0329178	0.947262	1.07773	0.314053	0.753481	.
run4	9	22000841	9:22000841:G:A	G	A	N	A	G	G	4193.8	13476.6	0.175426	0.181802	0.173533	0.848403	N	ADD	50364	1.01079	0.0220442	0.968046	1.05542	0.486752	0.626434	.
run4	9	22001572	9:22001572:A:G	A	G	N	G	A	A	1679.03	5757.52	0.073828	0.0727861	0.0741375	0.79896	N	ADD	50364	1.0108	0.0328992	0.94768	1.07813	0.326556	0.744004	.
run4	9	22002316	9:22002316:T:C	T	C	N	C	T	T	1677.03	5751.49	0.0737483	0.0726995	0.0740598	0.798853	N	ADD	50364	1.01024	0.0329184	0.947117	1.07757	0.309457	0.756974	.
run4	9	22002477	9:22002477:G:GA	G	GA	N	GA	G	G	6692.61	22768.9	0.292486	0.290125	0.293187	0.852473	N	ADD	50364	1.01517	0.0195626	0.976979	1.05484	0.76942	0.441644	.
run4	9	22002864	9:22002864:T:C	T	C	N	C	T	T	1677.03	5751.49	0.0737483	0.0726995	0.0740598	0.798853	N	ADD	50364	1.01024	0.0329184	0.947117	1.07757	0.309457	0.756974	.
run4	9	22003223	9:22003223:C:T	C	T	N	T	C	C	5968.14	19320.4	0.251058	0.258719	0.248782	0.908231	N	ADD	50364	1.00277	0.0205898	0.963111	1.04407	0.134487	0.893017	.
run4	9	22003298	9:22003298:C:CA	C	CA	N	CA	C	C	5870.75	19017.3	0.247082	0.254498	0.244879	0.88922	N	ADD	50364	1.00198	0.0209119	0.961738	1.0439	0.0943585	0.924824	.
run4	9	22003367	9:22003367:G:A	G	A	N	G	A	A	4358.43	14927.6	0.191466	0.188938	0.192217	0.778928	N	ADD	50364	0.993111	0.0240738	0.947341	1.04109	-0.287154	0.773995	.
run4	9	22003790	9:22003790:T:C	T	C	N	C	T	T	3325.95	11459.9	0.14679	0.14418	0.147566	0.690716	N	ADD	50364	1.00019	0.0263853	0.949779	1.05327	0.00713719	0.994305	.
run4	9	22005111	9:22005111:A:ATG	A	ATG	N	A	ATG	ATG	10760.5	36724	0.471413	0.466468	0.472882	0.611737	N	ADD	50364	0.982134	0.0196582	0.945013	1.02071	-0.917036	0.359124	.
run4	9	22005330	9:22005330:T:G	T	G	N	G	T	T	1457.59	5408.86	0.0681683	0.0631865	0.069648	0.896771	N	ADD	50364	0.97941	0.0338709	0.916503	1.04664	-0.61423	0.539063	.
run4	9	22006273	9:22006273:G:T	G	T	N	T	G	G	2463.43	7471.72	0.0986335	0.10679	0.0962106	0.916598	N	ADD	50364	1.01345	0.0278205	0.959665	1.07024	0.480091	0.631162	.
run4	9	22006348	9:22006348:C:T	C	T	N	T	C	C	4412.57	14298.8	0.185761	0.191285	0.18412	0.834725	N	ADD	50364	1.00433	0.0217263	0.962462	1.04802	0.198957	0.842297	.
run4	9	22006607	9:22006607:G:A	G	A	N	A	G	G	1676.78	5753.83	0.0737691	0.0726885	0.07409	0.806806	N	ADD	50364	1.00999	0.0327559	0.947189	1.07696	0.303581	0.761447	.
run4	9	22007187	9:22007187:C:T	C	T	N	T	C	C	4263.65	14800.7	0.189266	0.18483	0.190584	0.657626	N	ADD	50364	0.996347	0.0246981	0.949265	1.04576	-0.148163	0.882214	.
run4	9	22007357	9:22007357:CA:C	CA	C	N	CA	C	C	4895.43	16749.2	0.214882	0.212217	0.215673	0.678259	N	ADD	50364	0.981156	0.0244288	0.935285	1.02928	-0.778749	0.436128	.
run4	9	22008026	9:22008026:G:T	G	T	N	G	T	T	2842.27	8756.08	0.115145	0.123213	0.112749	0.835402	N	ADD	50364	1.01282	0.0270904	0.960443	1.06805	0.470108	0.638278	.
run4	9	22008504	9:22008504:A:T	A	T	N	T	A	A	1678.77	5760.01	0.0738502	0.0727747	0.0741696	0.806944	N	ADD	50364	1.01053	0.0327362	0.947725	1.07749	0.319869	0.749068	.
run4	9	22009337	9:22009337:G:T	G	T	N	T	G	G	1345.77	4531.19	0.0583449	0.0583395	0.0583465	0.756112	N	ADD	50364	1.04994	0.037558	0.975425	1.13014	1.29746	0.194474	.
run4	9	22009698	9:22009698:G:C	G	C	N	G	C	C	4776.6	16384	0.210077	0.207066	0.210971	0.69455	N	ADD	50364	0.977572	0.0244012	0.931919	1.02546	-0.929615	0.35257	.
run4	9	22009987	9:22009987:CA:C	CA	C	N	C	CA	CA	4145.36	13271.9	0.172914	0.179702	0.170898	0.834712	N	ADD	50364	1.01313	0.0223313	0.969741	1.05846	0.584036	0.559196	.
run4	9	22010004	9:22010004:T:A	T	A	N	A	T	T	5997.52	19401.4	0.252154	0.259993	0.249825	0.877306	N	ADD	50364	1.0199	0.0202825	0.980147	1.06126	0.971308	0.331395	.
run4	9	22011642	9:22011642:G:A	G	A	N	A	G	G	3789.62	12885.4	0.165545	0.16428	0.165921	0.808267	N	ADD	50364	1.00581	0.0246542	0.958364	1.05561	0.235001	0.814208	.
run4	9	22012051	9:22012051:T:C	T	C	N	C	T	T	1483.52	4721.47	0.0616014	0.0643106	0.0607967	0.784483	N	ADD	50364	0.990476	0.0364135	0.92225	1.06375	-0.262805	0.792701	.
run4	9	22012229	9:22012229:G:A	G	A	N	A	G	G	1640.65	5620.92	0.0720909	0.0711223	0.0723786	0.830614	N	ADD	50364	1.01171	0.0326072	0.949072	1.07847	0.356938	0.721138	.
run4	9	22012422	9:22012422:G:A	G	A	N	G	A	A	5928.87	19359.6	0.251057	0.257017	0.249287	0.764571	N	ADD	50364	0.985742	0.0222868	0.94361	1.02975	-0.644353	0.519347	.
run4	9	22012441	9:22012441:C:T	C	T	N	T	C	C	2445.85	7428.27	0.0980275	0.106028	0.0956511	0.921777	N	ADD	50364	1.00975	0.027838	0.956128	1.06637	0.348373	0.72756	.
run4	9	22012457	9:22012457:C:T	C	T	N	T	C	C	2771.16	9733.88	0.124147	0.12013	0.12534	0.706436	N	ADD	50364	0.974221	0.0280834	0.922047	1.02935	-0.929971	0.352386	.
run4	9	22012620	9:22012620:GA:G	GA	G	N	G	GA	GA	3725.63	11789.4	0.154029	0.161507	0.151808	0.706727	N	ADD	50364	1.00948	0.0259513	0.959416	1.06215	0.363511	0.716223	.
run4	9	22012789	9:22012789:GA:G	GA	G	N	G	GA	GA	4171.38	13456	0.174999	0.18083	0.173268	0.84687	N	ADD	50364	1.0077	0.0221017	0.964983	1.05232	0.347216	0.728429	.
run4	9	22013411	9:22013411:G:T	G	T	N	G	T	T	8995.6	29953.4	0.386675	0.38996	0.385699	0.854282	N	ADD	50364	0.995666	0.0171932	0.962673	1.02979	-0.25263	0.800554	.
run4	9	22013805	9:22013805:C:T	C	T	N	C	T	T	8982.83	29913.5	0.386152	0.389406	0.385186	0.852873	N	ADD	50364	0.99526	0.0172151	0.962239	1.02941	-0.275996	0.782551	.
run4	9	22014137	9:22014137:C:G	C	G	N	G	C	C	6285.55	20308.1	0.264015	0.272479	0.2615	0.884652	N	ADD	50364	1.01971	0.020033	0.980445	1.06054	0.974176	0.329969	.
run4	9	22014524	9:22014524:T:C	T	C	N	C	T	T	1170.09	4133.42	0.0526518	0.0507235	0.0532246	0.815402	N	ADD	50364	0.965563	0.0383515	0.895645	1.04094	-0.913749	0.360849	.
run4	9	22014758	9:22014758:C:T	C	T	N	T	C	C	4278.83	14748.8	0.188901	0.185488	0.189915	0.657637	N	ADD	50364	1.01115	0.0247186	0.963326	1.06134	0.44841	0.653857	.
run4	9	22014872	9:22014872:T:C	T	C	N	C	T	T	1341.21	4515.8	0.0581468	0.0581414	0.0581484	0.760778	N	ADD	50364	1.05031	0.0375036	0.975879	1.13043	1.30891	0.190564	.
run4	9	22015057	9:22015057:C:T	C	T	N	T	C	C	4333.09	14959.5	0.191531	0.18784	0.192628	0.654077	N	ADD	50364	1.00881	0.0246819	0.961174	1.05882	0.355552	0.722176	.
run4	9	22015465	9:22015465:C:A	C	A	N	A	C	C	3828.38	13012.7	0.167193	0.165961	0.16756	0.793004	N	ADD	50364	1.00452	0.0247751	0.956907	1.0545	0.182017	0.85557	.
run4	9	22015997	9:22015997:C:T	C	T	N	T	C	C	4059.32	13797.3	0.177276	0.175972	0.177663	0.754367	N	ADD	50364	0.994986	0.0245203	0.948299	1.04397	-0.204996	0.837575	.
run4	9	22016173	9:22016173:C:T	C	T	N	T	C	C	2015.74	7410.49	0.093581	0.0873826	0.0954222	0.890374	N	ADD	50364	0.963612	0.0288633	0.910613	1.0197	-1.2842	0.199072	.
run4	9	22016510	9:22016510:C:G	C	G	N	G	C	C	3007.38	10189.7	0.131017	0.13037	0.131209	0.78875	N	ADD	50364	1.00047	0.0265394	0.949759	1.05389	0.0176698	0.985902	.
run4	9	22016617	9:22016617:G:A	G	A	N	A	G	G	9191.07	30810.1	0.39712	0.398434	0.39673	0.908472	N	ADD	50364	1.00404	0.0172044	0.97075	1.03847	0.234424	0.814655	.
run4	9	22017101	9:22017101:G:T	G	T	N	G	T	T	8957.06	29821.1	0.384979	0.388289	0.383995	0.859236	N	ADD	50364	0.995497	0.0171524	0.962587	1.02953	-0.263127	0.792453	.
run4	9	22017332	9:22017332:GA:G	GA	G	N	G	GA	GA	2940.58	8996.5	0.118508	0.127474	0.115845	0.890278	N	ADD	50364	1.03362	0.0257149	0.982816	1.08705	1.2859	0.198479	.
run4	9	22017550	9:22017550:A:G	A	G	N	A	G	G	8857.95	29457.8	0.380389	0.383993	0.379318	0.861324	N	ADD	50364	0.996507	0.0171691	0.963532	1.03061	-0.20379	0.838518	.
run4	9	22017836	9:22017836:C:A	C	A	N	A	C	C	7960.6	26272	0.339852	0.345093	0.338295	0.913654	N	ADD	50364	1.00848	0.0170224	0.975388	1.04269	0.496037	0.619868	.
run4	9	22018781	9:22018781:T:A	T	A	N	T	A	A	8884.2	29565.5	0.381718	0.385131	0.380704	0.862705	N	ADD	50364	0.995425	0.0171512	0.962519	1.02946	-0.267337	0.78921	.
run4	9	22019129	9:22019129:A:G	A	G	N	G	A	A	4366.83	15001.7	0.192285	0.189303	0.193171	0.742301	N	ADD	50364	0.977696	0.0243707	0.932093	1.02553	-0.925569	0.35467	.
run4	9	22019156	9:22019156:T:C	T	C	N	C	T	T	1143.19	3943.9	0.0505033	0.0495574	0.0507842	0.939652	N	ADD	50364	0.991218	0.0374056	0.921148	1.06662	-0.235813	0.813578	.
run4	9	22019317	9:22019317:C:T	C	T	N	T	C	C	2715.74	9558.26	0.121853	0.117728	0.123078	0.715426	N	ADD	50364	0.972211	0.0281453	0.920033	1.02735	-1.00131	0.316675	.
run4	9	22019673	9:22019673:G:C	G	C	N	C	G	G	4359.22	14972.7	0.191922	0.188973	0.192798	0.740624	N	ADD	50364	0.978108	0.024409	0.932416	1.02604	-0.906862	0.36448	.
run4	9	22019732	9:22019732:A:G	A	G	N	A	G	G	8638.7	28578.7	0.369484	0.374488	0.367998	0.863279	N	ADD	50364	1.00435	0.0171656	0.971124	1.03872	0.252982	0.800282	.
run4	9	22020493	9:22020493:G:A	G	A	N	A	G	G	8186.3	27029.1	0.349609	0.354877	0.348044	0.891216	N	ADD	50364	1.00486	0.0170996	0.971736	1.0391	0.283248	0.776987	.
run4	9	22020515	9:22020515:T:C	T	C	N	C	T	T	1785.69	6170.57	0.0789875	0.0774097	0.0794562	0.714717	N	ADD	50364	0.992564	0.0338504	0.928849	1.06065	-0.220479	0.825498	.
run4	9	22021172	9:22021172:T:C	T	C	N	C	T	T	4033.54	13694.7	0.176001	0.174854	0.176342	0.755477	N	ADD	50364	0.997396	0.0246002	0.950447	1.04666	-0.105992	0.915589	.
run4	9	22021425	9:22021425:A:G	A	G	N	G	A	A	4391.94	15178.4	0.194289	0.190391	0.195447	0.678268	N	ADD	50364	1.00367	0.0240413	0.957472	1.05209	0.152274	0.878971	.
run4	9	22021615	9:22021615:G:A	G	A	N	G	A	A	7211.82	23620.6	0.306096	0.312633	0.304154	0.857526	N	ADD	50364	1.00096	0.019329	0.963745	1.0396	0.0494166	0.960587	.
run4	9	22021737	9:22021737:G:C	G	C	N	G	C	C	10637.3	35965.7	0.462662	0.461128	0.463117	0.89734	N	ADD	50364	0.987355	0.0168521	0.955276	1.02051	-0.755139	0.450165	.
run4	9	22022376	9:22022376:C:T	C	T	N	T	C	C	3854.03	13154.1	0.168852	0.167072	0.169381	0.790724	N	ADD	50364	1.00438	0.0247979	0.956733	1.0544	0.176305	0.860054	.
run4	9	22022781	9:22022781:A:G	A	G	N	G	A	A	2838.95	9966.96	0.127134	0.123069	0.128341	0.722284	N	ADD	50364	0.973226	0.0274721	0.922209	1.02706	-0.987888	0.323207	.
run4	9	22023795	9:22023795:T:A	T	A	N	T	A	A	8622.48	28644.6	0.369977	0.373785	0.368846	0.885509	N	ADD	50364	1.00233	0.017069	0.969349	1.03643	0.136134	0.891716	.
run4	9	22024023	9:22024023:A:T	A	T	N	A	T	T	10251.7	34567.4	0.444952	0.444412	0.445112	0.898545	N	ADD	50364	0.990486	0.0169744	0.958076	1.02399	-0.563161	0.573325	.
run4	9	22024351	9:22024351:C:T	C	T	N	T	C	C	7947.09	26197.3	0.338976	0.344507	0.337333	0.932052	N	ADD	50364	1.00973	0.0168555	0.976913	1.04364	0.574205	0.565829	.
run4	9	22024905	9:22024905:T:G	T	G	N	G	T	T	2807.62	9866.16	0.125822	0.121711	0.127043	0.741621	N	ADD	50364	0.973452	0.0272333	0.922855	1.02682	-0.988005	0.32315	.
run4	9	22024966	9:22024966:A:G	A	G	N	A	G	G	8833.2	29350.1	0.379073	0.38292	0.377931	0.882037	N	ADD	50364	0.997823	0.0169724	0.965177	1.03157	-0.128381	0.897848	.
run4	9	22025067	9:22025067:A:T	A	T	N	A	T	T	8822.96	29317	0.378643	0.382476	0.377505	0.880319	N	ADD	50364	0.997967	0.016999	0.965265	1.03178	-0.119698	0.904723	.
run4	9	22025240	9:22025240:C:G	C	G	N	C	G	G	8833.2	29350.1	0.379073	0.38292	0.377931	0.882037	N	ADD	50364	0.997823	0.0169724	0.965177	1.03157	-0.128381	0.897848	.
run4	9	22025432	9:22025432:G:A	G	A	N	A	G	G	2453.22	7431.7	0.0981348	0.106347	0.0956953	0.960182	N	ADD	50364	1.00942	0.0273032	0.956827	1.06491	0.343572	0.731168	.
run4	9	22025493	9:22025493:G:A	G	A	N	A	G	G	5139.64	16550.3	0.215332	0.222804	0.213112	0.806919	N	ADD	50364	0.996571	0.023832	0.951092	1.04422	-0.144129	0.885399	.
run4	9	22025885	9:22025885:C:T	C	T	N	T	C	C	2451.71	7422.96	0.0980331	0.106282	0.0955829	0.960964	N	ADD	50364	1.00994	0.0273019	0.95732	1.06546	0.362379	0.717069	.
run4	9	22026077	9:22026077:T:C	T	C	N	C	T	T	4340.15	14889.7	0.190908	0.188146	0.191729	0.747495	N	ADD	50364	0.981146	0.0243797	0.935366	1.02917	-0.780725	0.434964	.
run4	9	22026225	9:22026225:C:A	C	A	N	A	C	C	2659.98	9436.78	0.120093	0.11531	0.121514	0.746927	N	ADD	50364	0.959878	0.0277331	0.909096	1.0135	-1.47654	0.1398	.
run4	9	22026483	9:22026483:A:G	A	G	N	G	A	A	4611.1	15995.9	0.204581	0.199892	0.205974	0.69955	N	ADD	50364	0.999219	0.0232724	0.954665	1.04585	-0.0335642	0.973225	.
run4	9	22026594	9:22026594:G:A	G	A	N	A	G	G	4120.66	14161.7	0.181503	0.178631	0.182356	0.784125	N	ADD	50364	0.987797	0.0246014	0.941297	1.03659	-0.499091	0.617715	.
run4	9	22026626	9:22026626:C:T	C	T	N	T	C	C	1572.2	5377.81	0.0689978	0.0681552	0.0692481	0.882115	N	ADD	50364	1.01754	0.03226	0.955195	1.08396	0.539002	0.589886	.
run4	9	22026639	9:22026639:A:T	A	T	N	T	A	A	4117.81	14141	0.181269	0.178507	0.182089	0.785108	N	ADD	50364	0.989143	0.0245835	0.942613	1.03797	-0.444043	0.657012	.
run4	9	22026834	9:22026834:G:C	G	C	N	G	C	C	8535.53	28318.3	0.365875	0.370016	0.364645	0.902744	N	ADD	50364	1.00331	0.0169247	0.970574	1.03715	0.195243	0.845203	.
run4	9	22027402	9:22027402:G:A	G	A	N	A	G	G	4118.69	14137.5	0.181243	0.178545	0.182044	0.784215	N	ADD	50364	0.989709	0.0245905	0.94314	1.03858	-0.420663	0.674001	.
run4	9	22027551	9:22027551:C:T	C	T	N	C	T	T	2806.15	8620.26	0.113438	0.121647	0.111	0.877147	N	ADD	50364	1.00983	0.0266836	0.958371	1.06404	0.366456	0.714025	.
run4	9	22028212	9:22028212:CAT:C	CAT	C	N	C	CAT	CAT	4104.94	14092.6	0.180661	0.17795	0.181466	0.782264	N	ADD	50364	0.989398	0.0246603	0.942714	1.03839	-0.432218	0.665583	.
run4	9	22028406	9:22028406:C:A	C	A	N	A	C	C	3096.15	10621.9	0.136189	0.134218	0.136774	0.835948	N	ADD	50364	0.995344	0.0260689	0.945765	1.04752	-0.17902	0.857922	.
run4	9	22028801	9:22028801:A:G	A	G	N	A	G	G	8538.83	28332.7	0.36605	0.370159	0.36483	0.903439	N	ADD	50364	1.0032	0.0169181	0.970478	1.03702	0.188664	0.850356	.
run4	9	22029057	9:22029057:TA:TAA	T	TA	N	T	TA	TA	9211.87	30643	0.395668	0.399335	0.394579	0.836853	N	ADD	50364	1.00614	0.0173309	0.972535	1.0409	0.353079	0.72403	.
run4	9	22029080	9:22029080:G:A	G	A	N	A	G	G	4117.08	14135.7	0.181208	0.178476	0.18202	0.785422	N	ADD	50364	0.98943	0.0245813	0.942891	1.03827	-0.432278	0.66554	.
run4	9	22029445	9:22029445:G:A	G	A	N	A	G	G	9683.86	32484.4	0.418635	0.419796	0.41829	0.958793	N	ADD	50364	0.99802	0.01673	0.965825	1.03129	-0.118483	0.905685	.
run4	9	22029547	9:22029547:T:C	T	C	N	C	T	T	4146.83	14233.3	0.182473	0.179765	0.183278	0.791219	N	ADD	50364	0.989669	0.0244087	0.943438	1.03817	-0.425448	0.67051	.
run4	9	22030027	9:22030027:C:T	C	T	N	C	T	T	8541.54	28336.2	0.366112	0.370277	0.364875	0.903649	N	ADD	50364	1.00338	0.0169136	0.970661	1.0372	0.199379	0.841966	.
run4	9	22030438	9:22030438:A:G	A	G	N	A	G	G	3287.2	10146.5	0.133366	0.142501	0.130653	0.859362	N	ADD	50364	1.03079	0.0248266	0.981838	1.08219	1.22168	0.221828	.
run4	9	22031005	9:22031005:G:A	G	A	N	G	A	A	4235.74	14540.3	0.186404	0.18362	0.18723	0.785507	N	ADD	50364	0.990208	0.0244235	0.943925	1.03876	-0.402886	0.687032	.
run4	9	22032119	9:22032119:A:G	A	G	N	G	A	A	9376.69	31537.6	0.406185	0.40648	0.406098	0.922971	N	ADD	50364	0.991029	0.0172142	0.95815	1.02504	-0.523474	0.600645	.
run4	9	22032152	9:22032152:T:G	T	G	N	G	T	T	4136.78	14202.1	0.182064	0.17933	0.182876	0.783981	N	ADD	50364	0.989286	0.0245574	0.942797	1.03807	-0.438651	0.660915	.
run4	9	22032793	9:22032793:T:C	T	C	N	C	T	T	1675.98	5782.25	0.0740432	0.0726538	0.074456	0.888193	N	ADD	50364	1.0118	0.031222	0.951736	1.07565	0.375589	0.707222	.
run4	9	22032841	9:22032841:T:C	T	C	N	C	T	T	4507.32	15461.1	0.198241	0.195393	0.199087	0.690613	N	ADD	50364	1.02091	0.0236938	0.974582	1.06944	0.873325	0.382486	.
run4	9	22033362	9:22033362:C:A	C	A	N	A	C	C	1236.47	4187.9	0.0538517	0.0536012	0.0539261	0.865139	N	ADD	50364	1.03035	0.0364295	0.959351	1.10661	0.820832	0.411742	.
run4	9	22033366	9:22033366:C:T	C	T	N	C	T	T	4238.98	14556.4	0.186595	0.18376	0.187437	0.786213	N	ADD	50364	0.989684	0.0244032	0.943463	1.03817	-0.424913	0.6709	.
run4	9	22033393	9:22033393:A:C	A	C	N	C	A	A	1240.1	4200.68	0.0540145	0.0537583	0.0540906	0.86507	N	ADD	50364	1.03037	0.0363863	0.959448	1.10654	0.822263	0.410927	.
run4	9	22033824	9:22033824:C:T	C	T	N	T	C	C	2448.43	7406.52	0.0978373	0.10614	0.0953711	0.971616	N	ADD	50364	1.00958	0.0271858	0.957194	1.06483	0.350685	0.725825	.
run4	9	22034267	9:22034267:C:T	C	T	N	T	C	C	2442.55	7392.17	0.0976364	0.105885	0.0951864	0.973133	N	ADD	50364	1.00864	0.027198	0.956281	1.06387	0.316332	0.751751	.
run4	9	22034719	9:22034719:G:A	G	A	N	A	G	G	9307.8	31331.9	0.40346	0.403494	0.40345	0.916966	N	ADD	50364	0.991382	0.017263	0.958399	1.0255	-0.50141	0.616083	.
run4	9	22036112	9:22036112:G:T	G	T	N	G	T	T	4690.57	16172.5	0.207123	0.203337	0.208248	0.748345	N	ADD	50364	0.981563	0.0240475	0.936373	1.02893	-0.773854	0.439017	.
run4	9	22036367	9:22036367:C:T	C	T	N	C	T	T	4674.66	16130.5	0.206548	0.202647	0.207707	0.74702	N	ADD	50364	0.980026	0.0240922	0.934825	1.02741	-0.837454	0.402337	.
run4	9	22038844	9:22038844:T:G	T	G	N	G	T	T	1137.4	3963.11	0.0506365	0.0493062	0.0510316	0.684388	N	ADD	50364	1.00139	0.0426116	0.921157	1.08862	0.0326775	0.973932	.
run4	9	22040765	9:22040765:C:T	C	T	N	C	T	T	4467.54	15316	0.196406	0.193668	0.197219	0.734275	N	ADD	50364	0.989973	0.0247815	0.943038	1.03924	-0.406674	0.684247	.
run4	9	22040839	9:22040839:G:A	G	A	N	A	G	G	2562.96	7805.27	0.102933	0.111105	0.100506	0.994388	N	ADD	50364	1.00538	0.0262447	0.954974	1.05845	0.204497	0.837965	.
run4	9	22041155	9:22041155:A:G	A	G	N	G	A	A	2474.16	7490.32	0.0989247	0.107255	0.0964502	0.987274	N	ADD	50364	1.00726	0.0268616	0.955603	1.06171	0.269341	0.787667	.
run4	9	22041443	9:22041443:T:C	T	C	N	T	C	C	8182.15	27030.8	0.349584	0.354697	0.348066	0.888977	N	ADD	50364	1.00574	0.0171927	0.972415	1.04021	0.332971	0.739156	.
run4	9	22041998	9:22041998:C:G	C	G	N	G	C	C	2974.74	9157.7	0.120448	0.128955	0.11792	0.972135	N	ADD	50364	1.01201	0.0244275	0.964701	1.06164	0.48878	0.624997	.
run4	9	22042086	9:22042086:G:A	G	A	N	A	G	G	4674.53	16511.7	0.210331	0.202641	0.212616	0.908406	N	ADD	50364	0.997224	0.0202251	0.958467	1.03755	-0.137424	0.890695	.
run4	9	22043260	9:22043260:G:A	G	A	N	A	G	G	1591.23	5463.12	0.0700336	0.0689798	0.0703466	0.919799	N	ADD	50364	1.01869	0.0314197	0.957852	1.0834	0.589416	0.555582	.
run4	9	22043612	9:22043612:C:T	C	T	N	T	C	C	3678.14	12692.2	0.16252	0.159448	0.163433	0.798047	N	ADD	50364	0.98115	0.0252644	0.933749	1.03096	-0.753248	0.451301	.
run4	9	22043819	9:22043819:T:C	T	C	N	T	C	C	8604.85	28523.8	0.368603	0.373021	0.36729	0.919912	N	ADD	50364	1.00343	0.0167378	0.971043	1.03689	0.204406	0.838037	.
run4	9	22043926	9:22043926:A:G	A	G	N	G	A	A	4136.13	14202.9	0.182065	0.179301	0.182886	0.791811	N	ADD	50364	0.98858	0.0244652	0.942295	1.03714	-0.469467	0.638736	.
run4	9	22044059	9:22044059:G:A	G	A	N	G	A	A	4490.14	14400.6	0.187542	0.194648	0.185432	0.886597	N	ADD	50364	1.01335	0.021016	0.972456	1.05596	0.630952	0.528072	.
run4	9	22044122	9:22044122:C:T	C	T	N	C	T	T	2898.73	8936.45	0.117496	0.12566	0.115071	0.894396	N	ADD	50364	1.00773	0.0260096	0.957645	1.06043	0.296051	0.767191	.
run4	9	22044786	9:22044786:G:A	G	A	N	A	G	G	1571.76	5366.15	0.0688777	0.0681361	0.069098	0.920596	N	ADD	50364	1.01927	0.0315814	0.958093	1.08436	0.604391	0.545583	.
run4	9	22045037	9:22045037:T:TTGTG	T	TTGTG	N	TTGTG	T	T	4713.39	15324.5	0.198931	0.204326	0.197328	0.628739	N	ADD	50364	0.990347	0.0257272	0.941648	1.04157	-0.377018	0.70616	.
run4	9	22045317	9:22045317:C:T	C	T	N	C	T	T	4438.25	15219.6	0.195158	0.192398	0.195978	0.733639	N	ADD	50364	0.990055	0.0249444	0.942815	1.03966	-0.400698	0.688643	.
run4	9	22045653	9:22045653:C:T	C	T	N	T	C	C	3665.07	12601.6	0.161491	0.158881	0.162266	0.744719	N	ADD	50364	1.009	0.0245051	0.961683	1.05864	0.36559	0.714671	.
run4	9	22045948	9:22045948:C:T	C	T	N	T	C	C	1571.76	5366.15	0.0688777	0.0681361	0.069098	0.920596	N	ADD	50364	1.01927	0.0315814	0.958093	1.08436	0.604391	0.545583	.
run4	9	22046709	9:22046709:AG:A	AG	A	N	A	AG	AG	1568.68	5362.12	0.0688071	0.0680025	0.0690461	0.917896	N	ADD	50364	1.01818	0.0316545	0.956931	1.08335	0.569185	0.56923	.
run4	9	22047437	9:22047437:C:T	C	T	N	T	C	C	1571.91	5583.17	0.0710336	0.0681424	0.0718924	0.73024	N	ADD	50364	0.956902	0.0353694	0.892814	1.02559	-1.24555	0.212928	.
run4	9	22047854	9:22047854:T:C	T	C	N	C	T	T	1576.03	5378.55	0.0690431	0.0683209	0.0692577	0.928895	N	ADD	50364	1.01995	0.0314022	0.959067	1.0847	0.629025	0.529333	.
run4	9	22047945	9:22047945:T:C	T	C	N	C	T	T	10779.2	36562.5	0.469995	0.467277	0.470802	0.932866	N	ADD	50364	0.986433	0.016566	0.954919	1.01899	-0.824576	0.409612	.
run4	9	22048391	9:22048391:C:T	C	T	N	T	C	C	10678.9	36199.7	0.465397	0.46293	0.46613	0.936407	N	ADD	50364	0.986971	0.0165488	0.955472	1.01951	-0.792481	0.42808	.
run4	9	22048414	9:22048414:G:A	G	A	N	A	G	G	6059.62	19670.3	0.25544	0.262685	0.253288	0.864313	N	ADD	50364	1.00099	0.0212999	0.960057	1.04366	0.0462409	0.963118	.
run4	9	22048683	9:22048683:G:A	G	A	N	A	G	G	10870.9	36945.4	0.474707	0.471256	0.475732	0.935718	N	ADD	50364	0.983021	0.0164917	0.951755	1.01531	-1.03837	0.299099	.
run4	9	22048718	9:22048718:G:A	G	A	N	A	G	G	1575.12	5375.04	0.0689993	0.0682816	0.0692125	0.929272	N	ADD	50364	1.01987	0.0314039	0.958993	1.08462	0.626639	0.530896	.
run4	9	22048859	9:22048859:T:C	T	C	N	C	T	T	10670.5	36260.5	0.465919	0.462568	0.466914	0.940657	N	ADD	50364	0.981957	0.0164912	0.950726	1.01421	-1.10407	0.269561	.
run4	9	22049130	9:22049130:C:G	C	G	N	G	C	C	10725.1	36373.3	0.467581	0.464936	0.468366	0.918981	N	ADD	50364	0.985513	0.016687	0.953803	1.01828	-0.874482	0.381856	.
run4	9	22049340	9:22049340:A:G	A	G	N	G	A	A	1466.03	4950.81	0.0637046	0.0635524	0.0637499	0.701295	N	ADD	50364	1.04593	0.0374887	0.971831	1.12567	1.19779	0.231	.
run4	9	22049482	9:22049482:C:CTT	C	CTT	N	C	CTT	CTT	4491.64	15368.6	0.197167	0.194713	0.197896	0.719377	N	ADD	50364	0.994028	0.025113	0.946286	1.04418	-0.238507	0.811488	.
run4	9	22049555	9:22049555:C:T	C	T	N	T	C	C	10661.7	36155.8	0.464792	0.462187	0.465565	0.93466	N	ADD	50364	0.986322	0.0165643	0.954815	1.01887	-0.83145	0.40572	.
run4	9	22049656	9:22049656:G:A	G	A	N	G	A	A	8251.92	27257	0.352522	0.357722	0.350978	0.960807	N	ADD	50364	1.00622	0.0165418	0.974117	1.03937	0.374626	0.707939	.
run4	9	22049845	9:22049845:A:G	A	G	N	G	A	A	1575.12	5375.04	0.0689993	0.0682816	0.0692125	0.929272	N	ADD	50364	1.01987	0.0314039	0.958993	1.08462	0.626639	0.530896	.
run4	9	22049891	9:22049891:TA:T	TA	T	N	T	TA	TA	10400.2	35266.6	0.453368	0.450851	0.454115	0.923391	N	ADD	50364	0.985491	0.0167324	0.953696	1.01835	-0.8735	0.382391	.
run4	9	22050612	9:22050612:G:A	G	A	N	A	G	G	3587.93	12427.6	0.158998	0.155537	0.160026	0.759207	N	ADD	50364	0.997982	0.0244422	0.9513	1.04695	-0.0826583	0.934123	.
run4	9	22050613	9:22050613:A:G	A	G	N	G	A	A	10962.9	36996.4	0.476127	0.475242	0.47639	0.93803	N	ADD	50364	0.996026	0.0164972	0.964335	1.02876	-0.241395	0.809249	.
run4	9	22050898	9:22050898:A:G	A	G	N	A	G	G	3456.81	11822	0.151684	0.149853	0.152227	0.767455	N	ADD	50364	0.99808	0.0261233	0.948264	1.05051	-0.0735702	0.941352	.
run4	9	22051670	9:22051670:G:C	G	C	N	G	C	C	4412.87	15101.2	0.19373	0.191298	0.194453	0.734886	N	ADD	50364	0.994826	0.0250304	0.947199	1.04485	-0.207252	0.835813	.
run4	9	22052068	9:22052068:A:G	A	G	N	G	A	A	2998.54	10757.5	0.136566	0.129987	0.13852	0.940828	N	ADD	50364	0.983846	0.0235511	0.939464	1.03032	-0.691534	0.48923	.
run4	9	22052734	9:22052734:T:C	T	C	N	T	C	C	4346.95	14885.9	0.190938	0.188441	0.19168	0.725942	N	ADD	50364	0.992993	0.0252955	0.944962	1.04346	-0.277997	0.781015	.
run4	9	22052810	9:22052810:G:C	G	C	N	G	C	C	8517.63	28230.3	0.364823	0.36924	0.363511	0.927814	N	ADD	50364	1.00462	0.0167225	0.972227	1.03809	0.275675	0.782798	.
run4	9	22053591	9:22053591:G:A	G	A	N	A	G	G	1865.98	5899.97	0.0770982	0.0808903	0.0759718	0.666187	N	ADD	50364	1.01245	0.036056	0.943368	1.08658	0.343068	0.731548	.
run4	9	22053687	9:22053687:A:G	A	G	N	A	G	G	8306.92	27518.8	0.355668	0.360106	0.35435	0.964413	N	ADD	50364	1.00471	0.0164964	0.972746	1.03773	0.284895	0.775725	.
run4	9	22053709	9:22053709:A:G	A	G	N	A	G	G	8521.86	28239.4	0.364956	0.369423	0.363628	0.927062	N	ADD	50364	1.0049	0.0167283	0.97249	1.0384	0.292397	0.769983	.
run4	9	22053895	9:22053895:G:A	G	A	N	A	G	G	2500.53	7616.21	0.100436	0.108398	0.0980712	0.978448	N	ADD	50364	1.00463	0.0267509	0.953313	1.05871	0.172653	0.862924	.
run4	9	22053956	9:22053956:TA:T	TA	T	N	TA	T	T	8447.48	28832.4	0.370104	0.366199	0.371264	0.896276	N	ADD	50364	1.01228	0.0186719	0.975905	1.05001	0.653734	0.513283	.
run4	9	22054040	9:22054040:C:T	C	T	N	C	T	T	4406.15	15090.7	0.193559	0.191007	0.194317	0.735143	N	ADD	50364	0.993814	0.0250531	0.946194	1.04383	-0.24767	0.804389	.
run4	9	22054164	9:22054164:A:G	A	G	N	G	A	A	2441.3	7393.67	0.0976389	0.105831	0.0952057	0.982646	N	ADD	50364	1.00639	0.0270892	0.954351	1.06127	0.235158	0.814086	.
run4	9	22054356	9:22054356:G:A	G	A	N	A	G	G	2506.22	7632.23	0.100652	0.108645	0.0982775	0.980799	N	ADD	50364	1.0049	0.026695	0.953674	1.05888	0.183107	0.854714	.
run4	9	22054690	9:22054690:T:C	T	C	N	T	C	C	8513.32	28212	0.364599	0.369053	0.363276	0.9285	N	ADD	50364	1.0049	0.0167199	0.972498	1.03837	0.292053	0.770246	.
run4	9	22054821	9:22054821:G:A	G	A	N	A	G	G	2506.22	7632.23	0.100652	0.108645	0.0982775	0.980799	N	ADD	50364	1.0049	0.026695	0.953674	1.05888	0.183107	0.854714	.
run4	9	22055048	9:22055048:A:G	A	G	N	A	G	G	8513.45	28212.7	0.364607	0.369059	0.363285	0.928425	N	ADD	50364	1.00489	0.0167205	0.972487	1.03836	0.291463	0.770698	.
run4	9	22055950	9:22055950:T:G	T	G	N	G	T	T	1649.68	5644.52	0.0724148	0.0715138	0.0726824	0.91872	N	ADD	50364	1.01616	0.0309192	0.956409	1.07964	0.518474	0.604127	.
run4	9	22056213	9:22056213:A:G	A	G	N	A	G	G	6200.73	21246.2	0.272486	0.268802	0.27358	0.669426	N	ADD	50364	0.994008	0.0230728	0.950058	1.03999	-0.260499	0.794479	.
run4	9	22056215	9:22056215:A:G	A	G	N	G	A	A	3213.18	11207.6	0.143166	0.139291	0.144316	0.742161	N	ADD	50364	0.988088	0.0258379	0.939296	1.03941	-0.4638	0.642791	.
run4	9	22056246	9:22056246:T:TC	T	TC	N	TC	T	T	2456.86	7447.25	0.0983253	0.106505	0.0958956	0.977193	N	ADD	50364	1.00572	0.0271061	0.953688	1.0606	0.210589	0.833208	.
run4	9	22056295	9:22056295:T:C	T	C	N	T	C	C	4413.03	15117.1	0.19389	0.191305	0.194657	0.734037	N	ADD	50364	0.993176	0.0250678	0.945559	1.04319	-0.273153	0.784736	.
run4	9	22056359	9:22056359:A:G	A	G	N	A	G	G	4414.32	15121.9	0.19395	0.191361	0.194719	0.733761	N	ADD	50364	0.993075	0.0250694	0.94546	1.04309	-0.277192	0.781632	.
run4	9	22056499	9:22056499:G:A	G	A	N	A	G	G	10757.8	36159.3	0.465781	0.466352	0.465611	0.93253	N	ADD	50364	1.00278	0.0166408	0.9706	1.03602	0.166714	0.867595	.
run4	9	22057530	9:22057530:A:C	A	C	N	C	A	A	2287.42	7011.15	0.0923137	0.09916	0.09028	0.968531	N	ADD	50364	0.985876	0.0280326	0.93317	1.04156	-0.507429	0.611854	.
run4	9	22057741	9:22057741:G:T	G	T	N	T	G	G	1177.89	3963.04	0.0510377	0.0510617	0.0510306	0.8871	N	ADD	50364	1.04091	0.0368234	0.968434	1.11881	1.08891	0.276194	.
run4	9	22058819	9:22058819:C:T	C	T	N	T	C	C	1292.52	4390.45	0.056419	0.0560309	0.0565343	0.879299	N	ADD	50364	1.02921	0.0353747	0.96027	1.1031	0.813915	0.415694	.
run4	9	22059061	9:22059061:T:A	T	A	N	A	T	T	2377.42	7357.86	0.0966492	0.103062	0.0947445	0.962152	N	ADD	50364	0.980704	0.0276074	0.929049	1.03523	-0.705775	0.480328	.
run4	9	22059902	9:22059902:A:G	A	G	N	G	A	A	3858.13	13241.1	0.169756	0.16725	0.1705	0.758924	N	ADD	50364	1.01201	0.0238182	0.965852	1.06037	0.501227	0.616212	.
run4	9	22059905	9:22059905:T:C	T	C	N	T	C	C	3238.16	11056.6	0.141914	0.140375	0.142371	0.75176	N	ADD	50364	1.0071	0.0274396	0.954373	1.06275	0.258003	0.796404	.
run4	9	22060136	9:22060136:A:G	A	G	N	A	G	G	3336.52	11389	0.146191	0.144639	0.146652	0.727194	N	ADD	50364	1.0068	0.0275376	0.953905	1.06264	0.246261	0.80548	.
run4	9	22060833	9:22060833:G:A	G	A	N	A	G	G	6225.38	21177.3	0.272046	0.269871	0.272692	0.953459	N	ADD	50364	0.978574	0.0177105	0.945189	1.01314	-1.22291	0.221363	.
run4	9	22060935	9:22060935:A:G	A	G	N	A	G	G	4197.71	14347.8	0.184115	0.181971	0.184752	0.737984	N	ADD	50364	1.00757	0.0261582	0.957213	1.06057	0.288223	0.773176	.
run4	9	22061562	9:22061562:C:A	C	A	N	C	A	A	8131.11	27924.9	0.357954	0.352484	0.359579	0.957036	N	ADD	50364	1.0098	0.0185213	0.973804	1.04713	0.526758	0.598362	.
run4	9	22061614	9:22061614:A:G	A	G	N	A	G	G	4196.83	14342.5	0.184054	0.181933	0.184684	0.737898	N	ADD	50364	1.00795	0.0261609	0.957569	1.06098	0.302626	0.762175	.
run4	9	22062134	9:22062134:G:T	G	T	N	T	G	G	6412.06	21749.6	0.279581	0.277963	0.280062	0.972958	N	ADD	50364	0.983898	0.0173706	0.950964	1.01797	-0.934538	0.350027	.
run4	9	22062975	9:22062975:G:GACACACACAC	G	GACACACACAC	N	GACACACACAC	G	G	11566.9	38376.2	0.495821	0.501427	0.494156	0.690101	N	ADD	50364	1.01809	0.019777	0.97938	1.05833	0.906458	0.364694	.
run4	9	22063005	9:22063005:G:T	G	T	N	T	G	G	5786.82	20022.7	0.25623	0.250859	0.257825	0.715799	N	ADD	50364	0.964463	0.0210601	0.925464	1.00511	-1.7181	0.0857775	.
run4	9	22063007	9:22063007:G:T	G	T	N	T	G	G	1952.69	6622.72	0.0851343	0.0846491	0.0852784	0.618823	N	ADD	50364	1.00584	0.0354409	0.938345	1.07819	0.164357	0.86945	.
run4	9	22063019	9:22063019:G:C	G	C	N	C	G	G	3447.2	12056	0.153912	0.149437	0.155241	0.773922	N	ADD	50364	0.983058	0.0245604	0.936857	1.03154	-0.695712	0.486609	.
run4	9	22063338	9:22063338:A:G	A	G	N	G	A	A	3555.81	12400.2	0.158407	0.154145	0.159673	0.775133	N	ADD	50364	0.988624	0.0242599	0.942717	1.03677	-0.471597	0.637215	.
run4	9	22063776	9:22063776:A:T	A	T	N	T	A	A	3208.95	11121.1	0.142264	0.139108	0.143202	0.7783	N	ADD	50364	0.995543	0.0252313	0.947509	1.04601	-0.177029	0.859486	.
run4	9	22064391	9:22064391:G:A	G	A	N	G	A	A	4301.01	14704.5	0.188682	0.186449	0.189345	0.718235	N	ADD	50364	1.00716	0.0263158	0.956531	1.06047	0.271162	0.786267	.
run4	9	22064465	9:22064465:A:G	A	G	N	A	G	G	3400.5	11617.6	0.149095	0.147412	0.149595	0.740534	N	ADD	50364	1.0065	0.0271468	0.954346	1.0615	0.238619	0.811401	.
run4	9	22065002	9:22065002:C:G	C	G	N	G	C	C	6790.87	21831.7	0.284157	0.294385	0.28112	0.855341	N	ADD	50364	1.02218	0.0211706	0.980631	1.06548	1.03609	0.300162	.
run4	9	22065657	9:22065657:G:C	G	C	N	G	C	C	7970.04	27492.9	0.352067	0.345502	0.354017	0.953512	N	ADD	50364	0.997992	0.0185767	0.962309	1.035	-0.108212	0.913828	.
run4	9	22066211	9:22066211:ATT:A	ATT	A	N	ATT	A	A	8300.97	28799.4	0.368323	0.359848	0.37084	0.910694	N	ADD	50364	0.987613	0.0189788	0.951551	1.02504	-0.656732	0.511353	.
run4	9	22066363	9:22066363:T:A	T	A	N	T	A	A	8129.14	28109.8	0.35977	0.352399	0.361959	0.955775	N	ADD	50364	0.992646	0.0184879	0.957321	1.02927	-0.399242	0.689715	.
run4	9	22066572	9:22066572:G:A	G	A	N	A	G	G	3954.13	14108	0.179316	0.171412	0.181663	0.955244	N	ADD	50364	0.988417	0.0209949	0.94857	1.02994	-0.554933	0.578941	.
run4	9	22067004	9:22067004:G:A	G	A	N	G	A	A	8155.01	28228.5	0.361206	0.353521	0.363489	0.957752	N	ADD	50364	0.992135	0.018474	0.956854	1.02872	-0.42741	0.669081	.
run4	9	22067276	9:22067276:T:A	T	A	N	T	A	A	8154.68	28223.4	0.361152	0.353506	0.363423	0.957923	N	ADD	50364	0.992373	0.0184721	0.957087	1.02896	-0.414482	0.678521	.
run4	9	22067470	9:22067470:C:T	C	T	N	T	C	C	1657.81	5920.79	0.0752383	0.0718663	0.0762399	0.73338	N	ADD	50364	0.943007	0.0344355	0.881462	1.00885	-1.70409	0.0883641	.
run4	9	22067542	9:22067542:C:T	C	T	N	C	T	T	8040.49	27757.4	0.355392	0.348556	0.357423	0.956852	N	ADD	50364	0.997539	0.01853	0.96196	1.03443	-0.132987	0.894204	.
run4	9	22067554	9:22067554:C:T	C	T	N	C	T	T	8038.83	27759.4	0.355395	0.348484	0.357448	0.956747	N	ADD	50364	0.996983	0.0185336	0.961418	1.03386	-0.163015	0.870507	.
run4	9	22067593	9:22067593:A:G	A	G	N	G	A	A	7127.47	23014.2	0.299238	0.308976	0.296345	0.88315	N	ADD	50364	1.01886	0.0201949	0.979318	1.05999	0.925121	0.354903	.
run4	9	22067830	9:22067830:G:A	G	A	N	G	A	A	8027.71	27708.3	0.354778	0.348002	0.35679	0.958671	N	ADD	50364	0.997926	0.0185169	0.962359	1.03481	-0.112099	0.910745	.
run4	9	22068074	9:22068074:G:A	G	A	N	A	G	G	1566.99	5383.84	0.0690059	0.0679291	0.0693258	0.886992	N	ADD	50364	1.01285	0.0322085	0.950883	1.07885	0.396279	0.691899	.
run4	9	22068646	9:22068646:A:G	A	G	N	G	A	A	3053.29	10651.9	0.136061	0.13236	0.13716	0.777623	N	ADD	50364	0.984044	0.0257338	0.935642	1.03495	-0.625056	0.531934	.
run4	9	22068652	9:22068652:G:A	G	A	N	G	A	A	7735.47	26740	0.342263	0.335333	0.344322	1.01265	N	ADD	50364	0.997949	0.0181889	0.962999	1.03417	-0.112902	0.910109	.
run4	9	22069144	9:22069144:G:A	G	A	N	A	G	G	3957.69	14125	0.17952	0.171566	0.181882	0.954078	N	ADD	50364	0.98771	0.0209981	0.947885	1.02921	-0.588911	0.555921	.
run4	9	22069354	9:22069354:A:AT	A	AT	N	A	AT	AT	4481.92	15342.4	0.19681	0.194292	0.197559	0.696868	N	ADD	50364	1.00644	0.0263107	0.955858	1.0597	0.24408	0.807169	.
run4	9	22069781	9:22069781:C:T	C	T	N	T	C	C	3138.04	10898.8	0.139354	0.136034	0.14034	0.773453	N	ADD	50364	0.994476	0.0255479	0.945906	1.04554	-0.216802	0.828363	.
run4	9	22070094	9:22070094:A:C	A	C	N	C	A	A	1715.42	6119.02	0.0777781	0.0743635	0.0787924	0.734842	N	ADD	50364	0.94249	0.0338584	0.881975	1.00716	-1.74934	0.0802326	.
run4	9	22071284	9:22071284:CTTTTTTTTTT:C	CTTTTTTTTTT	C	N	CTTTTTTTTTT	C	C	9129.17	31512.9	0.403483	0.39575	0.40578	0.818185	N	ADD	50364	0.990133	0.0198914	0.952274	1.0295	-0.498504	0.618129	.
run4	9	22071750	9:22071750:C:T	C	T	N	C	T	T	5863.42	19970.4	0.256471	0.25418	0.257151	0.827463	N	ADD	50364	1.02436	0.0217204	0.98167	1.06891	1.10822	0.267768	.
run4	9	22071751	9:22071751:G:A	G	A	N	G	A	A	9063.81	30969.5	0.39744	0.392917	0.398783	0.933534	N	ADD	50364	1.02391	0.0186321	0.987189	1.06199	1.26797	0.20481	.
run4	9	22071795	9:22071795:A:C	A	C	N	C	A	A	1279.67	4331.7	0.0557082	0.055474	0.0557777	0.872193	N	ADD	50364	1.0293	0.0357119	0.959714	1.10392	0.808544	0.418777	.
run4	9	22072264	9:22072264:A:G	A	G	N	A	G	G	6595.78	23083.4	0.294647	0.285928	0.297237	0.707693	N	ADD	50364	0.985172	0.0258599	0.936484	1.03639	-0.577671	0.563486	.
run4	9	22072301	9:22072301:G:C	G	C	N	G	C	C	5862.27	20535.1	0.262066	0.25413	0.264424	0.639791	N	ADD	50364	0.987977	0.0290167	0.933357	1.04579	-0.41685	0.676788	.
run4	9	22072638	9:22072638:G:A	G	A	N	G	A	A	8332.47	29253.9	0.373147	0.361213	0.376691	0.811073	N	ADD	50364	0.982875	0.0222954	0.94085	1.02678	-0.77477	0.438475	.
run4	9	22072719	9:22072719:A:G	A	G	N	G	A	A	8830.35	28981	0.375381	0.382797	0.373178	0.89246	N	ADD	50364	1.01262	0.0184325	0.976692	1.04987	0.680468	0.496208	.
run4	9	22073334	9:22073334:T:A	T	A	N	A	T	T	2202.67	7637.73	0.0976928	0.0954858	0.0983483	0.727239	N	ADD	50364	0.984877	0.0304776	0.927768	1.0455	-0.499984	0.617087	.
run4	9	22073866	9:22073866:A:ATT	A	ATT	N	ATT	A	A	4243.81	14629.3	0.187367	0.18397	0.188377	0.660193	N	ADD	50364	1.01267	0.0246556	0.964899	1.06281	0.51071	0.609554	.
run4	9	22073996	9:22073996:T:G	T	G	N	T	G	G	1124.63	4043.54	0.0513083	0.048753	0.0520673	0.519528	N	ADD	50364	0.896874	0.0501464	0.812918	0.989501	-2.17044	0.0299737	.
run4	9	22074793	9:22074793:T:C	T	C	N	C	T	T	4778.5	16528.3	0.211528	0.207148	0.212829	0.670197	N	ADD	50364	1.01279	0.0234772	0.967247	1.06049	0.541499	0.588163	.
run4	9	22075459	9:22075459:T:G	T	G	N	G	T	T	4780.62	16537.9	0.211644	0.207241	0.212952	0.670132	N	ADD	50364	1.01464	0.023519	0.968933	1.06251	0.618079	0.536523	.
run4	9	22076071	9:22076071:T:C	T	C	N	C	T	T	7936.86	25016.7	0.327154	0.344064	0.322131	0.831754	N	ADD	50364	0.96232	0.0394518	0.890713	1.03968	-0.973553	0.330279	.
run4	9	22076334	9:22076334:G:T	G	T	N	T	G	G	3865.01	13277.7	0.170188	0.167549	0.170972	0.703937	N	ADD	50364	1.01785	0.0247649	0.969625	1.06847	0.714421	0.474967	.
run4	9	22076670	9:22076670:G:A	G	A	N	A	G	G	3865.81	13280.7	0.170226	0.167583	0.171011	0.70371	N	ADD	50364	1.01783	0.0247671	0.969605	1.06846	0.713673	0.475429	.
run4	9	22076795	9:22076795:A:G	A	G	N	A	G	G	5776.58	20297.5	0.258857	0.250415	0.261364	0.659258	N	ADD	50364	0.979864	0.0296175	0.924603	1.03843	-0.686814	0.4922	.
run4	9	22076944	9:22076944:A:G	A	G	N	G	A	A	3899.46	13407.1	0.171815	0.169042	0.172639	0.703938	N	ADD	50364	1.01652	0.0246795	0.968522	1.0669	0.663984	0.5067	.
run4	9	22077085	9:22077085:A:C	A	C	N	A	C	C	5813.56	20454.2	0.260779	0.252018	0.263382	0.660976	N	ADD	50364	0.978336	0.0295871	0.923216	1.03675	-0.740248	0.459149	.
run4	9	22077260	9:22077260:ATTTAAAGTATTT:A	ATTTAAAGTATTT	A	N	A	ATTTAAAGTATTT	ATTTAAAGTATTT	3794.28	13047.6	0.167201	0.164482	0.168009	0.685527	N	ADD	50364	1.0151	0.0252549	0.966081	1.06661	0.593579	0.552793	.
run4	9	22077327	9:22077327:T:C	T	C	N	C	T	T	3925.42	13486.9	0.172865	0.170167	0.173666	0.703832	N	ADD	50364	1.01749	0.0246235	0.969551	1.0678	0.704167	0.481329	.
run4	9	22077543	9:22077543:C:T	C	T	N	C	T	T	3429.2	11815.7	0.151347	0.148656	0.152147	0.725977	N	ADD	50364	0.998204	0.0276939	0.945467	1.05388	-0.0649023	0.948252	.
run4	9	22078305	9:22078305:C:T	C	T	N	T	C	C	3396.21	11728.7	0.150156	0.147226	0.151027	0.767243	N	ADD	50364	1.02135	0.0249356	0.972636	1.07251	0.8473	0.396828	.
run4	9	22079020	9:22079020:G:C	G	C	N	C	G	G	4760.01	16468.3	0.210748	0.206347	0.212056	0.672846	N	ADD	50364	1.00809	0.0235035	0.962702	1.05561	0.342711	0.731816	.
run4	9	22079435	9:22079435:C:T	C	T	N	T	C	C	1780.35	6102.99	0.0782636	0.0771782	0.078586	0.835001	N	ADD	50364	1.01051	0.0313396	0.950312	1.07453	0.333748	0.73857	.
run4	9	22079505	9:22079505:TA:T	TA	T	N	T	TA	TA	1277.74	3981.16	0.0522089	0.0553901	0.051264	0.535052	N	ADD	50364	1.0975	0.0461238	1.00264	1.20134	2.0171	0.0436846	.
run4	9	22079726	9:22079726:CTT:C	CTT	C	N	C	CTT	CTT	1717.72	5889.22	0.0755197	0.0744634	0.0758334	0.822727	N	ADD	50364	1.00961	0.0320968	0.948058	1.07517	0.298117	0.765614	.
run4	9	22081128	9:22081128:A:G	A	G	N	G	A	A	1174.77	3893.86	0.0503199	0.0509262	0.0501398	0.8007	N	ADD	50364	1.06331	0.038918	0.985215	1.14759	1.57721	0.114746	.
run4	9	22081274	9:22081274:CT:C	CT	C	N	CT	C	C	7166.72	24779.8	0.317156	0.310678	0.31908	0.716663	N	ADD	50364	1.02494	0.0238399	0.978149	1.07397	1.03324	0.301493	.
run4	9	22081397	9:22081397:G:T	G	T	N	G	T	T	6013.43	21117.3	0.269346	0.260683	0.271919	0.674927	N	ADD	50364	0.985581	0.0297761	0.929709	1.04481	-0.487762	0.625718	.
run4	9	22081796	9:22081796:A:G	A	G	N	G	A	A	2789.69	10011.2	0.127084	0.120933	0.128911	0.730169	N	ADD	50364	0.98491	0.0296373	0.929328	1.04382	-0.51305	0.607916	.
run4	9	22081850	9:22081850:C:T	C	T	N	C	T	T	6016.3	21130.6	0.269507	0.260807	0.272091	0.674774	N	ADD	50364	0.985022	0.0297818	0.929171	1.04423	-0.506732	0.612343	.
run4	9	22082340	9:22082340:G:A	G	A	N	A	G	G	2383.56	8181.74	0.104889	0.103328	0.105353	0.719019	N	ADD	50364	1.0295	0.0298094	0.971077	1.09144	0.975378	0.329373	.
run4	9	22082375	9:22082375:A:C	A	C	N	C	A	A	4267.83	14277.1	0.184108	0.185011	0.18384	0.731663	N	ADD	50364	1.00801	0.0230337	0.963511	1.05455	0.346167	0.729217	.
run4	9	22083017	9:22083017:A:C	A	C	N	C	A	A	2497.76	8841.17	0.11257	0.108278	0.113845	0.77762	N	ADD	50364	0.978187	0.0279788	0.92599	1.03333	-0.788243	0.430555	.
run4	9	22083404	9:22083404:C:T	C	T	N	C	T	T	8723.88	30546.9	0.389869	0.378181	0.393341	0.996136	N	ADD	50364	0.999522	0.0192308	0.96255	1.03792	-0.0248391	0.980183	.
run4	9	22084310	9:22084310:C:T	C	T	N	C	T	T	8846.57	30962.1	0.39521	0.3835	0.398688	0.889626	N	ADD	50364	0.994679	0.0221941	0.952338	1.0389	-0.240397	0.810023	.
run4	9	22085525	9:22085525:C:T	C	T	N	T	C	C	3375.24	11665.2	0.149317	0.146317	0.150208	0.765748	N	ADD	50364	1.01954	0.0250119	0.970762	1.07076	0.773574	0.439183	.
run4	9	22085598	9:22085598:T:C	T	C	N	C	T	T	11698.4	37948.7	0.492883	0.507125	0.488652	0.932364	N	ADD	50364	1.0049	0.0224755	0.96159	1.05015	0.217299	0.827976	.
run4	9	22085719	9:22085719:CAAAA:C	CAAAA	C	N	CAAAA	C	C	5810.63	20409.2	0.260304	0.251891	0.262802	0.65125	N	ADD	50364	0.991041	0.0300627	0.934334	1.05119	-0.299358	0.764667	.
run4	9	22085741	9:22085741:T:A	T	A	N	A	T	T	2916.44	10325.5	0.131462	0.126428	0.132957	0.742628	N	ADD	50364	0.972593	0.0268285	0.922773	1.0251	-1.0358	0.300293	.
run4	9	22086826	9:22086826:G:A	G	A	N	A	G	G	2220.46	7978.73	0.101255	0.0962571	0.102739	0.807742	N	ADD	50364	0.987757	0.0313712	0.928853	1.0504	-0.392668	0.694565	.
run4	9	22086840	9:22086840:C:A	C	A	N	A	C	C	3447.5	11897.9	0.152345	0.149449	0.153205	0.747862	N	ADD	50364	1.02122	0.0251166	0.972167	1.07275	0.836106	0.403095	.
run4	9	22086883	9:22086883:T:C	T	C	N	C	T	T	1778.08	6228.98	0.0794919	0.0770799	0.0802083	0.818027	N	ADD	50364	0.987746	0.0315898	0.928444	1.05083	-0.390315	0.696303	.
run4	9	22087473	9:22087473:T:C	T	C	N	T	C	C	3351.3	11716.8	0.149592	0.145279	0.150874	0.72038	N	ADD	50364	0.984133	0.0290153	0.929728	1.04172	-0.551234	0.581473	.
run4	9	22088041	9:22088041:A:C	A	C	N	C	A	A	2111.68	7414.26	0.0945709	0.0915417	0.0954707	0.752634	N	ADD	50364	0.989619	0.0306126	0.931988	1.05081	-0.340892	0.733185	.
run4	9	22088090	9:22088090:A:T	A	T	N	T	A	A	8660.95	27355.5	0.357562	0.375453	0.352247	0.884806	N	ADD	50364	0.969455	0.0453905	0.886934	1.05965	-0.683427	0.494337	.
run4	9	22088094	9:22088094:A:G	A	G	N	G	A	A	8675.34	27398.7	0.358134	0.376077	0.352804	0.884738	N	ADD	50364	0.971575	0.0453755	0.888899	1.06194	-0.635519	0.52509	.
run4	9	22088260	9:22088260:C:T	C	T	N	T	C	C	8464.14	26609.6	0.348203	0.366921	0.342642	0.879871	N	ADD	50364	0.992308	0.0508189	0.898234	1.09624	-0.151941	0.879234	.
run4	9	22090266	9:22090266:C:G	C	G	N	G	C	C	3353.71	11718.5	0.149632	0.145383	0.150895	0.699251	N	ADD	50364	0.989229	0.0262115	0.939692	1.04138	-0.413156	0.679493	.
run4	9	22090301	9:22090301:C:A	C	A	N	A	C	C	10968.5	35770.8	0.464014	0.475484	0.460607	0.82798	N	ADD	50364	0.972027	0.0244506	0.926544	1.01974	-1.16037	0.2459	.
run4	9	22090521	9:22090521:G:A	G	A	N	G	A	A	11063.6	38436.7	0.491426	0.479608	0.494936	0.869096	N	ADD	50364	1.03612	0.0243985	0.987737	1.08687	1.45423	0.145883	.
run4	9	22090603	9:22090603:C:T	C	T	N	T	C	C	11811.5	38456	0.499042	0.51203	0.495184	0.87114	N	ADD	50364	0.975331	0.0246603	0.929311	1.02363	-1.01289	0.311114	.
run4	9	22090683	9:22090683:T:C	T	C	N	C	T	T	3441.48	11703.8	0.150358	0.149189	0.150706	0.741707	N	ADD	50364	1.04706	0.0253224	0.996365	1.10034	1.81616	0.0693455	.
run4	9	22090753	9:22090753:T:C	T	C	N	C	T	T	4912.72	16837.5	0.21593	0.212967	0.21681	0.638467	N	ADD	50364	1.04022	0.0242056	0.992024	1.09076	1.62915	0.103282	.
run4	9	22090811	9:22090811:C:T	C	T	N	T	C	C	4912.72	16837.5	0.21593	0.212967	0.21681	0.638467	N	ADD	50364	1.04022	0.0242056	0.992024	1.09076	1.62915	0.103282	.
run4	9	22090935	9:22090935:C:T	C	T	N	C	T	T	6170.66	21786.3	0.27755	0.267499	0.280535	0.705337	N	ADD	50364	0.977722	0.0303476	0.921262	1.03764	-0.742408	0.45784	.
run4	9	22090936	9:22090936:T:G	T	G	N	T	G	G	6170.63	21785.1	0.277536	0.267497	0.280518	0.705368	N	ADD	50364	0.978043	0.0303514	0.921558	1.03799	-0.731482	0.464485	.
run4	9	22091069	9:22091069:C:T	C	T	N	C	T	T	11015	38429.6	0.490872	0.477502	0.494844	0.890279	N	ADD	50364	1.0213	0.0248621	0.97273	1.0723	0.847882	0.396504	.
run4	9	22091179	9:22091179:G:A	G	A	N	A	G	G	1385.25	4876.92	0.0621691	0.0600505	0.0627984	0.864695	N	ADD	50364	0.981374	0.0344499	0.917299	1.04993	-0.545761	0.58523	.
run4	9	22091731	9:22091731:T:C	T	C	N	C	T	T	4904.92	16820.7	0.215686	0.212629	0.216595	0.639173	N	ADD	50364	1.03954	0.0242017	0.991385	1.09004	1.60247	0.109052	.
run4	9	22091895	9:22091895:G:C	G	C	N	C	G	G	2256.53	7603.37	0.0978864	0.0978208	0.0979059	0.735668	N	ADD	50364	1.05485	0.0302776	0.994074	1.11934	1.76367	0.0777868	.
run4	9	22091924	9:22091924:G:T	G	T	N	G	T	T	11020.8	38443.5	0.491068	0.477752	0.495023	0.889572	N	ADD	50364	1.02194	0.0248637	0.973332	1.07297	0.872843	0.382748	.
run4	9	22092097	9:22092097:G:A	G	A	N	A	G	G	3566.82	12573.1	0.160233	0.154622	0.161899	0.714765	N	ADD	50364	0.981126	0.02531	0.933643	1.03102	-0.752846	0.451542	.
run4	9	22092257	9:22092257:G:A	G	A	N	G	A	A	10984.7	38298.4	0.489269	0.476187	0.493155	0.886774	N	ADD	50364	1.02336	0.0248425	0.974725	1.07442	0.92949	0.352635	.
run4	9	22092551	9:22092551:G:A	G	A	N	A	G	G	2098.39	7368.06	0.0939804	0.0909655	0.0948759	0.753814	N	ADD	50364	0.989304	0.0306705	0.931586	1.0506	-0.350618	0.725875	.
run4	9	22092651	9:22092651:G:T	G	T	N	T	G	G	1835.04	6295.86	0.0807213	0.0795491	0.0810695	0.851205	N	ADD	50364	1.01552	0.0306652	0.956287	1.07843	0.502376	0.615403	.
run4	9	22092874	9:22092874:C:G	C	G	N	G	C	C	4867.29	16692	0.214035	0.210997	0.214937	0.613534	N	ADD	50364	1.0419	0.0247915	0.992485	1.09378	1.6557	0.0977818	.
run4	9	22092883	9:22092883:C:G	C	G	N	G	C	C	4531.39	15616.8	0.200026	0.196436	0.201092	0.661297	N	ADD	50364	1.02816	0.0243463	0.980255	1.07842	1.14086	0.253929	.
run4	9	22092924	9:22092924:A:G	A	G	N	G	A	A	7906.97	24620.9	0.322928	0.342768	0.317035	0.853446	N	ADD	50364	NA	NA	NA	NA	NA	NA	CORR_TOO_HIGH
run4	9	22093299	9:22093299:A:T	A	T	N	T	A	A	11805.1	38346.7	0.497893	0.511751	0.493777	0.874437	N	ADD	50364	0.993336	0.0243595	0.947025	1.04191	-0.274477	0.783718	.
run4	9	22094281	9:22094281:G:A	G	A	N	A	G	G	7908.76	27532.8	0.351854	0.342846	0.35453	0.410719	N	ADD	50364	1.01192	0.0281241	0.957648	1.06926	0.421258	0.673567	.
run4	9	22094330	9:22094330:A:G	A	G	N	A	G	G	5852.73	20778.7	0.26439	0.253716	0.26756	0.699686	N	ADD	50364	0.958375	0.0312286	0.901475	1.01887	-1.36143	0.173377	.
run4	9	22094796	9:22094796:A:C	A	C	N	A	C	C	6096.21	21622.6	0.275185	0.264271	0.278427	0.691502	N	ADD	50364	0.957753	0.0312638	0.900828	1.01828	-1.38068	0.167379	.
run4	9	22096055	9:22096055:A:G	A	G	N	G	A	A	8493.2	26637.1	0.348764	0.368181	0.342996	0.902413	N	ADD	50364	0.991952	0.0527108	0.894588	1.09991	-0.153304	0.878158	.
run4	9	22097022	9:22097022:C:T	C	T	N	T	C	C	1558.57	5461.89	0.0696972	0.0675643	0.0703307	0.846073	N	ADD	50364	0.98775	0.0330138	0.925861	1.05378	-0.373346	0.708891	.
run4	9	22097693	9:22097693:G:A	G	A	N	A	G	G	4037.86	13780.3	0.176894	0.175042	0.177444	0.691524	N	ADD	50364	1.04036	0.0247646	0.991067	1.0921	1.59764	0.110123	.
run4	9	22098124	9:22098124:A:G	A	G	N	G	A	A	1729.54	6031.92	0.0770537	0.0749756	0.0776709	0.744605	N	ADD	50364	0.998737	0.0337159	0.934872	1.06696	-0.037487	0.970097	.
run4	9	22098574	9:22098574:A:G	A	G	N	G	A	A	7992.48	24903.3	0.32658	0.346475	0.320671	0.869617	N	ADD	50364	NA	NA	NA	NA	NA	NA	VIF_TOO_HIGH
run4	9	22098619	9:22098619:A:G	A	G	N	G	A	A	8136.65	25503.6	0.333971	0.352725	0.328401	0.861477	N	ADD	50364	0.919986	0.0797467	0.786866	1.07563	-1.04577	0.295667	.
run4	9	22099568	9:22099568:C:A	C	A	N	C	A	A	5832.53	20745	0.263854	0.252841	0.267125	0.702059	N	ADD	50364	0.948988	0.0311534	0.892777	1.00874	-1.68067	0.0928265	.
run4	9	22099746	9:22099746:TA:TAA	T	TA	N	TA	T	T	7881.94	24552.9	0.322005	0.341683	0.316159	0.849487	N	ADD	50364	NA	NA	NA	NA	NA	NA	VIF_TOO_HIGH
run4	9	22099940	9:22099940:T:A	T	A	N	A	T	T	4074.8	13897.1	0.17842	0.176643	0.178948	0.68686	N	ADD	50364	1.04202	0.0247684	0.992642	1.09385	1.6618	0.0965528	.
run4	9	22100176	9:22100176:G:C	G	C	N	G	C	C	5813.4	20689.6	0.263115	0.252011	0.266413	0.701543	N	ADD	50364	0.947301	0.0311704	0.89116	1.00698	-1.73685	0.0824139	.
run4	9	22101120	9:22101120:C:T	C	T	N	T	C	C	4047.24	13805.1	0.177233	0.175448	0.177763	0.688407	N	ADD	50364	1.04125	0.0247977	0.991848	1.0931	1.62988	0.103127	.
run4	9	22101405	9:22101405:GATAA:G	GATAA	G	N	G	GATAA	GATAA	1810.35	6153.73	0.0790652	0.0784787	0.0792394	0.843963	N	ADD	50364	1.02873	0.0310183	0.968054	1.09321	0.913248	0.361112	.
run4	9	22101657	9:22101657:C:A	C	A	N	A	C	C	2290.87	7760.91	0.0997914	0.0993095	0.0999345	0.742833	N	ADD	50364	1.04253	0.0299019	0.983185	1.10545	1.39286	0.163662	.
run4	9	22101702	9:22101702:T:C	T	C	N	T	C	C	3441.49	12079.4	0.154087	0.149189	0.155542	0.653353	N	ADD	50364	0.983406	0.0309683	0.925492	1.04494	-0.540347	0.588958	.
run4	9	22102165	9:22102165:C:T	C	T	N	C	T	T	8053.6	28495.9	0.362854	0.349124	0.366932	0.835704	N	ADD	50364	0.963037	0.0250935	0.916818	1.01159	-1.50092	0.133376	.
run4	9	22102437	9:22102437:G:A	G	A	N	A	G	G	1169.35	4057.66	0.0518924	0.0506916	0.052249	0.814552	N	ADD	50364	0.989113	0.0403447	0.913912	1.0705	-0.271341	0.786129	.
run4	9	22103130	9:22103130:ATGTG:A	ATGTG	A	N	A	ATGTG	ATGTG	9434.11	30084.9	0.392334	0.408969	0.387393	0.733662	N	ADD	50364	1.03085	0.0271038	0.977518	1.08709	1.12103	0.262274	.
run4	9	22103183	9:22103183:G:T	G	T	N	T	G	G	6815.46	21203.4	0.278164	0.295451	0.273029	0.773562	N	ADD	50364	1.01657	0.0456518	0.929562	1.11172	0.359987	0.718857	.
run4	9	22103341	9:22103341:T:G	T	G	N	T	G	G	5823.59	20725	0.263567	0.252453	0.266868	0.70073	N	ADD	50364	0.947288	0.0311536	0.891177	1.00693	-1.73822	0.0821722	.
run4	9	22103748	9:22103748:T:C	T	C	N	C	T	T	2108.87	7392.72	0.0943292	0.0914199	0.0951933	0.747669	N	ADD	50364	0.991345	0.0307309	0.933398	1.05289	-0.282859	0.777285	.
run4	9	22103813	9:22103813:A:G	A	G	N	A	G	G	5821.09	20709.4	0.263387	0.252345	0.266667	0.699961	N	ADD	50364	0.948182	0.0311744	0.891982	1.00792	-1.70683	0.0878544	.
run4	9	22103897	9:22103897:C:T	C	T	N	T	C	C	1364.09	4769.79	0.0608955	0.0591336	0.0614189	0.845989	N	ADD	50364	0.996355	0.035071	0.930169	1.06725	-0.104115	0.917078	.
run4	9	22104556	9:22104556:G:A	G	A	N	A	G	G	2039.44	7092.27	0.0906571	0.0884098	0.0913246	0.728573	N	ADD	50364	1.0004	0.0316205	0.94028	1.06436	0.0125877	0.989957	.
run4	9	22104768	9:22104768:T:C	T	C	N	C	T	T	1758.34	6129.87	0.0783119	0.076224	0.0789321	0.73916	N	ADD	50364	0.999355	0.0335686	0.935721	1.06732	-0.0192171	0.984668	.
run4	9	22105927	9:22105927:T:C	T	C	N	T	C	C	5639.45	20107.5	0.255608	0.244471	0.258917	0.707295	N	ADD	50364	0.939391	0.0304669	0.884939	0.997195	-2.05216	0.0401539	.
run4	9	22106225	9:22106225:G:A	G	A	N	A	G	G	8354.49	26194.9	0.342997	0.362168	0.337302	0.851639	N	ADD	50364	1.02487	0.0574933	0.91565	1.14711	0.427237	0.669207	.
run4	9	22106271	9:22106271:A:G	A	G	N	A	G	G	5657.18	20156.4	0.25627	0.245239	0.259546	0.707137	N	ADD	50364	0.940835	0.0304237	0.886374	0.998643	-2.00459	0.0450064	.
run4	9	22106731	9:22106731:T:A	T	A	N	T	A	A	5662.58	20174.5	0.256503	0.245473	0.25978	0.705915	N	ADD	50364	0.940324	0.030422	0.885895	0.998097	-2.02258	0.0431162	.
run4	9	22107238	9:22107238:A:T	A	T	N	T	A	A	1172.01	4069.94	0.0520407	0.0508068	0.0524072	0.812327	N	ADD	50364	0.988605	0.0403547	0.913425	1.06997	-0.283981	0.776425	.
run4	9	22108942	9:22108942:A:G	A	G	N	G	A	A	2151.08	7546.37	0.0962736	0.0932494	0.0971719	0.861085	N	ADD	50364	0.988935	0.0282898	0.935594	1.04532	-0.393312	0.694089	.
run4	9	22109387	9:22109387:G:C	G	C	N	C	G	G	6206.14	21362.8	0.273697	0.269037	0.275081	0.623663	N	ADD	50364	1.03116	0.0228464	0.986007	1.07838	1.34314	0.179228	.
run4	9	22109927	9:22109927:C:T	C	T	N	T	C	C	2149.98	7542.68	0.096226	0.0932017	0.0971243	0.860748	N	ADD	50364	0.988887	0.0283019	0.935527	1.04529	-0.394857	0.692948	.
run4	9	22110131	9:22110131:T:C	T	C	N	T	C	C	5575.6	19887.9	0.252795	0.241703	0.256089	0.724439	N	ADD	50364	0.940475	0.0296465	0.887385	0.996741	-2.07007	0.0384462	.
run4	9	22111584	9:22111584:T:TATTTG	T	TATTTG	N	T	TATTTG	TATTTG	5601.36	20009.2	0.254255	0.24282	0.257652	0.717565	N	ADD	50364	0.934295	0.0296536	0.881541	0.990205	-2.29191	0.0219111	.
run4	9	22112241	9:22112241:A:C	A	C	N	A	C	C	5543.2	19783.5	0.251436	0.240298	0.254744	0.724485	N	ADD	50364	0.940281	0.0295898	0.887301	0.996425	-2.08099	0.0374347	.
run4	9	22112427	9:22112427:A:G	A	G	N	A	G	G	5545.61	19790.3	0.251528	0.240403	0.254833	0.724721	N	ADD	50364	0.940496	0.0295816	0.887517	0.996636	-2.07387	0.0380917	.
run4	9	22112599	9:22112599:T:C	T	C	N	T	C	C	7697.08	27335.5	0.347794	0.333669	0.35199	0.883397	N	ADD	50364	0.956929	0.0229634	0.914815	1.00098	-1.91723	0.0552082	.
run4	9	22113924	9:22113924:T:A	T	A	N	A	T	T	1914.24	6677.69	0.0852983	0.0829824	0.0859863	0.735667	N	ADD	50364	0.998892	0.0323762	0.937476	1.06433	-0.0342335	0.972691	.
run4	9	22113928	9:22113928:A:T	A	T	N	T	A	A	1380.5	4828.08	0.0616371	0.0598447	0.0621695	0.887704	N	ADD	50364	0.989772	0.0340644	0.925847	1.05811	-0.301805	0.762801	.
run4	9	22114469	9:22114469:G:C	G	C	N	G	C	C	5633.03	20058.2	0.255056	0.244192	0.258283	0.712357	N	ADD	50364	0.945929	0.0296293	0.892561	1.00249	-1.87612	0.0606395	.
run4	9	22114495	9:22114495:A:G	A	G	N	G	A	A	8373.73	26361.9	0.344846	0.363002	0.339453	0.845072	N	ADD	50364	0.977677	0.0532133	0.880847	1.08515	-0.424248	0.671385	.
run4	9	22115026	9:22115026:A:G	A	G	N	G	A	A	11226.1	36170.7	0.470543	0.486654	0.465757	0.964486	N	ADD	50364	1.00635	0.0236524	0.960763	1.0541	0.26766	0.788961	.
run4	9	22115078	9:22115078:G:T	G	T	N	T	G	G	6269.38	21609.1	0.27677	0.271778	0.278253	0.636071	N	ADD	50364	1.03036	0.0225585	0.985801	1.07694	1.326	0.184839	.
run4	9	22115105	9:22115105:C:A	C	A	N	A	C	C	6359.34	21923.3	0.280782	0.275678	0.282298	0.646428	N	ADD	50364	1.02974	0.0222828	0.985736	1.07571	1.31521	0.188441	.
run4	9	22115217	9:22115217:G:T	G	T	N	T	G	G	2115.1	7405.3	0.0945159	0.0916896	0.0953554	0.741871	N	ADD	50364	0.995269	0.0308156	0.936936	1.05723	-0.153905	0.877685	.
run4	9	22115285	9:22115285:C:G	C	G	N	G	C	C	6326.88	21817.9	0.279414	0.274271	0.280942	0.62973	N	ADD	50364	1.03	0.022609	0.985355	1.07667	1.30743	0.191068	.
run4	9	22115286	9:22115286:T:C	T	C	N	C	T	T	11181.9	36001.7	0.468426	0.484735	0.463581	0.961175	N	ADD	50364	1.009	0.0237048	0.963198	1.05699	0.378167	0.705306	.
run4	9	22115589	9:22115589:A:T	A	T	N	A	T	T	5541.95	19788.1	0.25147	0.240244	0.254804	0.7242	N	ADD	50364	0.936708	0.0297389	0.88367	0.992928	-2.19859	0.0279067	.
run4	9	22115959	9:22115959:A:G	A	G	N	A	G	G	5300.36	18976.2	0.241011	0.229771	0.24435	0.764488	N	ADD	50364	0.938696	0.0291841	0.88651	0.993955	-2.16774	0.0301787	.
run4	9	22116046	9:22116046:A:G	A	G	N	A	G	G	5537.83	19772.4	0.251273	0.240065	0.254602	0.725626	N	ADD	50364	0.937038	0.0296728	0.884097	0.99315	-2.19162	0.0284069	.
run4	9	22116071	9:22116071:T:C	T	C	N	T	C	C	8308.38	29372.5	0.374086	0.360169	0.37822	0.90882	N	ADD	50364	0.967012	0.0223951	0.925484	1.0104	-1.49786	0.134171	.
run4	9	22116220	9:22116220:T:C	T	C	N	C	T	T	11180.4	35999.7	0.468392	0.484672	0.463556	0.959827	N	ADD	50364	1.00848	0.0237285	0.962654	1.05649	0.355921	0.7219	.
run4	9	22117485	9:22117485:C:G	C	G	N	G	C	C	2131.7	7464.54	0.0952688	0.0924092	0.0961182	0.737547	N	ADD	50364	0.993657	0.0307899	0.935466	1.05547	-0.206661	0.836275	.
run4	9	22118259	9:22118259:G:GGA	G	GGA	N	GGA	G	G	2058.29	7208.3	0.0919961	0.0892269	0.0928187	0.709295	N	ADD	50364	0.990504	0.0318606	0.930543	1.05433	-0.299477	0.764576	.
run4	9	22119128	9:22119128:G:A	G	A	N	A	G	G	3586.34	12485.6	0.159557	0.155468	0.160772	0.701664	N	ADD	50364	1.00241	0.0254624	0.953609	1.0537	0.0944094	0.924784	.
run4	9	22119195	9:22119195:T:C	T	C	N	C	T	T	11819.9	38495	0.499513	0.512395	0.495687	0.907484	N	ADD	50364	0.988924	0.0225403	0.946186	1.03359	-0.494145	0.621203	.
run4	9	22120043	9:22120043:G:A	G	A	N	A	G	G	2556.12	8974.68	0.114475	0.110808	0.115564	0.720405	N	ADD	50364	0.993173	0.0288067	0.938652	1.05086	-0.237815	0.812024	.
run4	9	22120482	9:22120482:C:CT	C	CT	N	CT	C	C	9024.1	28487.1	0.372401	0.391195	0.366818	0.842734	N	ADD	50364	1.03591	0.0349274	0.96737	1.10931	1.01016	0.312417	.
run4	9	22121349	9:22121349:A:T	A	T	N	A	T	T	10974	38325.1	0.489428	0.475726	0.493498	0.90042	N	ADD	50364	1.00686	0.0235277	0.961484	1.05438	0.290553	0.771393	.
run4	9	22121353	9:22121353:T:C	T	C	N	C	T	T	4218.68	14376.1	0.184604	0.18288	0.185116	0.647885	N	ADD	50364	1.04776	0.0252398	0.997192	1.1009	1.84854	0.0645249	.
run4	9	22121357	9:22121357:T:C	T	C	N	C	T	T	1189.56	3884.44	0.0503733	0.0515677	0.0500185	0.718025	N	ADD	50364	0.95574	0.0428935	0.878676	1.03956	-1.0554	0.291243	.
run4	9	22121369	9:22121369:T:TAAAAAAAAAAC	T	TAAAAAAAAAAC	N	T	TAAAAAAAAAAC	TAAAAAAAAAAC	11230.9	39114.5	0.499816	0.486862	0.503664	0.879125	N	ADD	50364	1.01185	0.0239854	0.965387	1.06056	0.491288	0.623223	.
run4	9	22121696	9:22121696:G:A	G	A	N	A	G	G	3102.48	10788.9	0.13791	0.134493	0.138925	0.702012	N	ADD	50364	1.00793	0.0269728	0.956028	1.06265	0.292804	0.769672	.
run4	9	22122059	9:22122059:A:AT	A	AT	N	AT	A	A	9243.99	29847.1	0.388085	0.400728	0.38433	0.809685	N	ADD	50364	0.929752	0.0299346	0.876772	0.985933	-2.43322	0.0149653	.
run4	9	22122193	9:22122193:A:T	A	T	N	T	A	A	3492.26	11823.1	0.152047	0.15139	0.152242	0.686362	N	ADD	50364	1.06148	0.0262387	1.00827	1.1175	2.27395	0.0229691	.
run4	9	22123005	9:22123005:G:A	G	A	N	A	G	G	1682.03	5745.04	0.0737339	0.0729161	0.0739768	0.827651	N	ADD	50364	1.01734	0.0323528	0.954838	1.08394	0.531523	0.595057	.
run4	9	22123590	9:22123590:T:G	T	G	N	G	T	T	2588.04	9090.99	0.115946	0.112192	0.117061	0.718187	N	ADD	50364	0.991108	0.0286953	0.936905	1.04845	-0.31125	0.75561	.
run4	9	22123766	9:22123766:A:C	A	C	N	C	A	A	8300.14	26081	0.341327	0.359812	0.335836	0.856427	N	ADD	50364	0.980007	0.0538028	0.881926	1.089	-0.375364	0.70739	.
run4	9	22123967	9:22123967:A:C	A	C	N	C	A	A	2323.62	7809.96	0.100603	0.100729	0.100566	0.702416	N	ADD	50364	1.0625	0.0306084	1.00064	1.12819	1.98071	0.0476236	.
run4	9	22124123	9:22124123:T:A	T	A	N	A	T	T	8893.43	28180.7	0.368062	0.385531	0.362873	0.895575	N	ADD	50364	0.984687	0.0367637	0.91623	1.05826	-0.419755	0.674665	.
run4	9	22124140	9:22124140:A:T	A	T	N	A	T	T	5584.07	19853.7	0.25254	0.24207	0.25565	0.695098	N	ADD	50364	0.943971	0.030828	0.888623	1.00277	-1.87039	0.0614298	.
run4	9	22124450	9:22124450:A:G	A	G	N	G	A	A	8012.37	25215.7	0.329879	0.347337	0.324694	0.867913	N	ADD	50364	0.965383	0.0443247	0.885055	1.053	-0.794833	0.426711	.
run4	9	22124472	9:22124472:C:T	C	T	N	T	C	C	11056.5	36008.1	0.467245	0.479302	0.463664	0.896626	N	ADD	50364	0.973576	0.0236345	0.929506	1.01974	-1.13305	0.257195	.
run4	9	22124477	9:22124477:A:G	A	G	N	G	A	A	8100.37	25487.9	0.333455	0.351152	0.328199	0.880924	N	ADD	50364	0.968197	0.0438798	0.88841	1.05515	-0.73654	0.461402	.
run4	9	22124504	9:22124504:A:T	A	T	N	A	T	T	5838.1	20594.3	0.262414	0.253082	0.265186	0.689965	N	ADD	50364	0.96096	0.0288476	0.908134	1.01686	-1.38045	0.16745	.
run4	9	22124630	9:22124630:A:G	A	G	N	G	A	A	8014.43	25224.1	0.329983	0.347426	0.324801	0.867628	N	ADD	50364	0.964762	0.0443329	0.884472	1.05234	-0.809195	0.418403	.
run4	9	22124744	9:22124744:C:G	C	G	N	C	G	G	5821.73	20521.5	0.261528	0.252373	0.264248	0.685	N	ADD	50364	0.962505	0.0289483	0.909415	1.01869	-1.32016	0.186783	.
run4	9	22125347	9:22125347:A:C	A	C	N	C	A	A	9503.74	30298.8	0.395149	0.411988	0.390147	0.935878	N	ADD	50364	0.98517	0.030562	0.927891	1.04599	-0.488879	0.624928	.
run4	9	22125503	9:22125503:G:C	G	C	N	C	G	G	8623.51	27256.6	0.356208	0.37383	0.350974	0.914948	N	ADD	50364	0.995356	0.0337612	0.931624	1.06345	-0.137888	0.890329	.
run4	9	22125585	9:22125585:A:G	A	G	N	G	A	A	1241.94	4376.71	0.0557804	0.0538383	0.0563573	0.693061	N	ADD	50364	1.00544	0.040638	0.928468	1.0888	0.133599	0.89372	.
run4	9	22125913	9:22125913:C:T	C	T	N	T	C	C	8838.5	28404.7	0.369741	0.38315	0.365758	0.595124	N	ADD	50364	0.988414	0.0273047	0.936909	1.04275	-0.426786	0.669536	.
run4	9	22126542	9:22126542:T:TATACTTGA	T	TATACTTGA	N	TATACTTGA	T	T	2066.56	7225.31	0.0922471	0.0895856	0.0930377	0.682517	N	ADD	50364	0.981322	0.0322869	0.921147	1.04543	-0.583969	0.559241	.
run4	9	22126885	9:22126885:A:G	A	G	N	G	A	A	1940.42	7051.68	0.0892711	0.0841174	0.090802	0.707328	N	ADD	50364	0.949894	0.0327261	0.890879	1.01282	-1.57076	0.116237	.
run4	9	22127272	9:22127272:T:C	T	C	N	C	T	T	3336.62	11739	0.149667	0.144643	0.151159	0.632931	N	ADD	50364	0.990497	0.027657	0.938235	1.04567	-0.345232	0.72992	.
run4	9	22127613	9:22127613:C:T	C	T	N	T	C	C	6921.99	23370.1	0.300732	0.300069	0.300929	0.650969	N	ADD	50364	1.05173	0.0209261	1.00947	1.09577	2.41032	0.0159384	.
run4	9	22127641	9:22127641:G:A	G	A	N	A	G	G	6367.82	21629.4	0.277949	0.276046	0.278515	0.682067	N	ADD	50364	1.01185	0.0207786	0.971473	1.05391	0.567074	0.570664	.
run4	9	22127687	9:22127687:G:T	G	T	N	T	G	G	1104	4011.14	0.0507817	0.0478583	0.0516501	0.736803	N	ADD	50364	0.95502	0.0414535	0.880495	1.03585	-1.11024	0.266897	.
run4	9	22127879	9:22127879:A:G	A	G	N	G	A	A	11221.9	37720.5	0.485886	0.486469	0.485714	0.667852	N	ADD	50364	1.04382	0.0188395	1.00598	1.08308	2.27639	0.0228226	.
run4	9	22127883	9:22127883:A:G	A	G	N	G	A	A	4045.88	13073.2	0.169954	0.175389	0.168339	0.757594	N	ADD	50364	1.0536	0.0231079	1.00695	1.10242	2.25956	0.0238484	.
run4	9	22127892	9:22127892:T:C	T	C	N	C	T	T	1136.03	4103.62	0.0520179	0.0492472	0.0528409	0.725014	N	ADD	50364	0.957714	0.0412375	0.883353	1.03833	-1.04775	0.294756	.
run4	9	22128165	9:22128165:C:CAT	C	CAT	N	CAT	C	C	6503.65	21413.5	0.277154	0.281934	0.275734	0.738989	N	ADD	50364	1.045	0.01976	1.0053	1.08627	2.22763	0.0259049	.
run4	9	22128180	9:22128180:C:G	C	G	N	G	C	C	2269.15	7756.85	0.0995354	0.0983681	0.0998822	0.786281	N	ADD	50364	1.01318	0.0288581	0.957463	1.07214	0.453698	0.650046	.
run4	9	22128518	9:22128518:T:G	T	G	N	G	T	T	1202.12	4151.98	0.053154	0.052112	0.0534636	0.781385	N	ADD	50364	1.02805	0.0387017	0.952952	1.10907	0.71479	0.474739	.
run4	9	22128600	9:22128600:G:A	G	A	N	A	G	G	8756.14	29225.6	0.377072	0.37958	0.376328	0.808033	N	ADD	50364	1.04533	0.0175394	1.01001	1.08189	2.52778	0.0114786	.
run4	9	22128709	9:22128709:C:G	C	G	N	G	C	C	1295.22	4368.3	0.0562258	0.0561478	0.056249	0.693167	N	ADD	50364	0.969321	0.0399897	0.896248	1.04835	-0.779197	0.435864	.
run4	9	22129579	9:22129579:C:T	C	T	N	T	C	C	5985.47	20290.9	0.260865	0.259471	0.261279	0.914345	N	ADD	50364	1.02482	0.0182782	0.988755	1.0622	1.34128	0.179829	.
run4	9	22129594	9:22129594:G:C	G	C	N	C	G	G	3669.36	11966.5	0.155229	0.159067	0.154089	0.779263	N	ADD	50364	1.03142	0.0237026	0.984599	1.08047	1.30517	0.191837	.
run4	9	22129717	9:22129717:A:AT	A	AT	N	A	AT	AT	3521.41	12048.7	0.154576	0.152653	0.155147	0.539849	N	ADD	50364	0.983217	0.0291544	0.928609	1.04104	-0.580547	0.561546	.
run4	9	22130065	9:22130065:A:G	A	G	N	G	A	A	3556.37	12280.9	0.157228	0.154169	0.158137	0.826242	N	ADD	50364	0.998354	0.0232169	0.953943	1.04483	-0.070958	0.943431	.
run4	9	22130389	9:22130389:A:T	A	T	N	T	A	A	3326.38	10769	0.139935	0.144199	0.138669	0.774844	N	ADD	50364	1.03034	0.0248225	0.981409	1.0817	1.20395	0.228607	.
run4	9	22130515	9:22130515:G:A	G	A	N	A	G	G	3498.22	12107.4	0.154928	0.151648	0.155902	0.823708	N	ADD	50364	0.995426	0.0234109	0.950783	1.04216	-0.195845	0.844731	.
run4	9	22130560	9:22130560:G:GA	G	GA	N	GA	G	G	4390.22	14785.7	0.190373	0.190317	0.19039	0.775541	N	ADD	50364	1.03104	0.0221271	0.987279	1.07674	1.38137	0.167164	.
run4	9	22131825	9:22131825:A:G	A	G	N	G	A	A	10197.2	35020.5	0.448909	0.442048	0.450947	0.807109	N	ADD	50364	0.976513	0.0171049	0.944318	1.00981	-1.38948	0.164687	.
run4	9	22132076	9:22132076:A:G	A	G	N	G	A	A	4222.3	14123.8	0.182135	0.183037	0.181868	0.999026	N	ADD	50364	1.01351	0.0197424	0.975042	1.0535	0.679759	0.496657	.
run4	9	22132698	9:22132698:T:C	T	C	N	C	T	T	3001.56	9909.17	0.128174	0.130118	0.127597	0.938001	N	ADD	50364	1.0256	0.0234647	0.979505	1.07387	1.07747	0.281271	.
run4	9	22132729	9:22132729:A:G	A	G	N	G	A	A	2640.53	8811.38	0.113691	0.114467	0.113461	0.930082	N	ADD	50364	1.01068	0.0248818	0.962572	1.06119	0.426861	0.669481	.
run4	9	22132878	9:22132878:T:C	T	C	N	C	T	T	3010.73	9963.82	0.128808	0.130515	0.128301	0.933028	N	ADD	50364	1.02253	0.0234874	0.976525	1.0707	0.948586	0.342831	.
run4	9	22133251	9:22133251:G:A	G	A	N	G	A	A	10973.5	36582.5	0.472123	0.475704	0.47106	0.852748	N	ADD	50364	1.01879	0.0166077	0.986163	1.0525	1.12097	0.2623	.
run4	9	22133284	9:22133284:G:A	G	A	N	A	G	G	2609.51	8698.74	0.112265	0.113123	0.112011	0.961626	N	ADD	50364	1.01086	0.0246149	0.963246	1.06082	0.438666	0.660903	.
run4	9	22133645	9:22133645:T:C	T	C	N	C	T	T	7163.16	24283	0.312188	0.310524	0.312683	0.862366	N	ADD	50364	0.985886	0.0177881	0.952107	1.02086	-0.799086	0.424241	.
run4	9	22133716	9:22133716:T:C	T	C	N	C	T	T	3184.08	10382.7	0.134687	0.13803	0.133694	0.938115	N	ADD	50364	1.00749	0.0229719	0.963138	1.05389	0.32499	0.745188	.
run4	9	22133984	9:22133984:T:C	T	C	N	C	T	T	7322.84	24856.8	0.31947	0.317446	0.320072	0.87812	N	ADD	50364	0.984951	0.0175099	0.951722	1.01934	-0.866008	0.386486	.
run4	9	22134068	9:22134068:G:A	G	A	N	A	G	G	2529.02	8404.33	0.108543	0.109633	0.10822	0.941744	N	ADD	50364	1.01531	0.0252208	0.96634	1.06676	0.602368	0.546929	.
run4	9	22134094	9:22134094:T:C	T	C	N	C	T	T	2573.07	8546.62	0.110393	0.111543	0.110052	0.958831	N	ADD	50364	1.01573	0.0248099	0.967521	1.06634	0.629118	0.529272	.
run4	9	22134172	9:22134172:C:T	C	T	N	T	C	C	10241.3	35022.3	0.449364	0.44396	0.450969	0.975749	N	ADD	50364	0.986807	0.0155449	0.957195	1.01734	-0.854361	0.392905	.
run4	9	22134253	9:22134253:G:A	G	A	N	A	G	G	3183.92	10705.1	0.137887	0.138023	0.137846	0.941753	N	ADD	50364	1.00126	0.0227861	0.957524	1.04699	0.0551037	0.956056	.
run4	9	22134302	9:22134302:C:G	C	G	N	G	C	C	7324.18	24845.4	0.31937	0.317504	0.319925	0.866464	N	ADD	50364	0.986164	0.0176316	0.952667	1.02084	-0.790191	0.429416	.
run4	9	22134490	9:22134490:C:CA	C	CA	N	CA	C	C	4216.67	14255.4	0.183385	0.182793	0.183561	0.705721	N	ADD	50364	1.00925	0.0234866	0.963847	1.0568	0.392137	0.694957	.
run4	9	22134573	9:22134573:C:A	C	A	N	A	C	C	1529.27	5236.79	0.0671716	0.0662939	0.0674322	0.791263	N	ADD	50364	1.03632	0.0344324	0.968694	1.10868	1.03622	0.3001	.
run4	9	22134651	9:22134651:A:C	A	C	N	C	A	A	7434.33	25247.5	0.324456	0.322279	0.325103	0.866513	N	ADD	50364	0.983664	0.0175547	0.950395	1.0181	-0.938288	0.348096	.
run4	9	22135623	9:22135623:C:G	C	G	N	G	C	C	1161.89	4004.52	0.0512907	0.0503681	0.0515648	0.708613	N	ADD	50364	1.00505	0.0414071	0.926702	1.09001	0.121548	0.903257	.
run4	9	22136018	9:22136018:A:C	A	C	N	C	A	A	1182.2	4067.85	0.0521211	0.0512485	0.0523803	0.705444	N	ADD	50364	1.00801	0.0411641	0.929879	1.09271	0.193849	0.846294	.
run4	9	22136440	9:22136440:G:C	G	C	N	C	G	G	5024.83	17186.2	0.220505	0.217827	0.2213	0.848402	N	ADD	50364	0.975354	0.0200588	0.937752	1.01446	-1.2441	0.213464	.
run4	9	22136489	9:22136489:A:T	A	T	N	T	A	A	2674.24	8738.58	0.113303	0.115929	0.112524	0.984344	N	ADD	50364	1.03607	0.02409	0.988287	1.08616	1.47089	0.141322	.
run4	9	22137685	9:22137685:T:G	T	G	N	G	T	T	5895.41	20375	0.260806	0.255567	0.262362	0.827057	N	ADD	50364	0.963084	0.0191872	0.927539	0.999992	-1.96037	0.049952	.
run4	9	22138105	9:22138105:A:G	A	G	N	G	A	A	3968.54	12969.3	0.168155	0.172037	0.167002	0.834005	N	ADD	50364	1.0123	0.0222164	0.969169	1.05736	0.550366	0.582068	.
run4	9	22138263	9:22138263:A:G	A	G	N	G	A	A	1492.56	5073.68	0.0651878	0.0647027	0.0653319	0.695363	N	ADD	50364	0.995964	0.0371221	0.926073	1.07113	-0.108951	0.913242	.
run4	9	22138458	9:22138458:C:G	C	G	N	C	G	G	10350.3	34908.6	0.449318	0.448685	0.449506	0.772878	N	ADD	50364	1.00317	0.0174991	0.969348	1.03817	0.180933	0.85642	.
run4	9	22138762	9:22138762:T:C	T	C	N	T	C	C	10993.3	37139	0.477844	0.476559	0.478226	0.763632	N	ADD	50364	0.999093	0.0175179	0.965372	1.03399	-0.0517893	0.958697	.
run4	9	22139220	9:22139220:G:A	G	A	N	A	G	G	1713.53	5583.78	0.0724457	0.0742816	0.0719003	0.763421	N	ADD	50364	1.06547	0.0334138	0.997929	1.13758	1.89792	0.0577071	.
run4	9	22140224	9:22140224:A:C	A	C	N	A	C	C	7420	25318	0.325014	0.321658	0.326011	0.995913	N	ADD	50364	1.0009	0.0163741	0.969287	1.03354	0.0548189	0.956283	.
run4	9	22140339	9:22140339:T:C	T	C	N	C	T	T	1449.22	4847.9	0.0625161	0.0628238	0.0624246	0.607522	N	ADD	50364	1.03851	0.0403495	0.95954	1.12397	0.936377	0.349079	.
run4	9	22140627	9:22140627:T:G	T	G	N	G	T	T	3041.47	9792.93	0.127416	0.131848	0.1261	0.711665	N	ADD	50364	0.999919	0.0270789	0.948233	1.05442	-0.00299159	0.997613	.
run4	9	22140648	9:22140648:TTTTCTC:T	TTTTCTC	T	N	T	TTTTCTC	TTTTCTC	2954.15	10188.6	0.130478	0.128063	0.131196	0.644845	N	ADD	50364	0.965715	0.0283723	0.913479	1.02094	-1.2296	0.218847	.
run4	9	22140678	9:22140678:A:T	A	T	N	T	A	A	2872.42	9958.34	0.12738	0.12452	0.12823	0.644979	N	ADD	50364	0.954756	0.0286953	0.902541	1.00999	-1.61347	0.106642	.
run4	9	22140821	9:22140821:G:A	G	A	N	A	G	G	4785.4	16551.2	0.211824	0.207447	0.213124	0.646051	N	ADD	50364	1.00506	0.0235044	0.959814	1.05245	0.214919	0.829831	.
run4	9	22141034	9:22141034:G:A	G	A	N	G	A	A	7430.93	24093.2	0.312963	0.322132	0.31024	0.776651	N	ADD	50364	1.00927	0.0187761	0.972802	1.0471	0.491355	0.623175	.
run4	9	22141269	9:22141269:C:T	C	T	N	T	C	C	6890.06	23865.8	0.305336	0.298685	0.307311	0.821491	N	ADD	50364	0.98013	0.0184209	0.945374	1.01616	-1.08953	0.275919	.
run4	9	22141552	9:22141552:G:T	G	T	N	G	T	T	10326.5	34085.5	0.440911	0.447657	0.438907	0.976486	N	ADD	50364	1.01673	0.0155845	0.98614	1.04826	1.06443	0.287136	.
run4	9	22141790	9:22141790:G:A	G	A	N	G	A	A	6918	22520.2	0.292254	0.299896	0.289984	0.876776	N	ADD	50364	1.0153	0.0179143	0.980267	1.05158	0.847431	0.396755	.
run4	9	22141875	9:22141875:C:T	C	T	N	C	T	T	5440.73	17629.4	0.229034	0.235856	0.227007	0.809191	N	ADD	50364	0.99403	0.0203159	0.955227	1.03441	-0.294737	0.768194	.
run4	9	22141894	9:22141894:C:T	C	T	N	C	T	T	10519.1	34758.6	0.449505	0.456006	0.447574	0.940187	N	ADD	50364	1.01625	0.0158584	0.985151	1.04834	1.0166	0.309345	.
run4	9	22141944	9:22141944:GTTTTTTT:G	GTTTTTTT	G	N	GTTTTTTT	G	G	7930.7	26459.3	0.341414	0.343797	0.340707	0.73215	N	ADD	50364	0.984972	0.0188513	0.949243	1.02205	-0.803246	0.421833	.
run4	9	22142756	9:22142756:T:C	T	C	N	C	T	T	3340.25	11322	0.145563	0.1448	0.14579	0.910811	N	ADD	50364	1.01138	0.0228107	0.967157	1.05762	0.495991	0.619901	.
run4	9	22142907	9:22142907:G:A	G	A	N	A	G	G	4949.99	16697.6	0.214911	0.214583	0.215009	0.883378	N	ADD	50364	1.02318	0.0198294	0.984181	1.06373	1.15585	0.247741	.
run4	9	22142956	9:22142956:A:C	A	C	N	A	C	C	4648.32	14915.7	0.194227	0.201505	0.192065	0.774056	N	ADD	50364	1.00242	0.0220558	0.960007	1.0467	0.109461	0.912837	.
run4	9	22143133	9:22143133:G:A	G	A	N	G	A	A	5366.59	17430.7	0.226325	0.232642	0.224449	0.785908	N	ADD	50364	0.990516	0.0207184	0.951099	1.03157	-0.459952	0.645551	.
run4	9	22143293	9:22143293:T:A	T	A	N	A	T	T	6232.52	21533	0.275649	0.27018	0.277273	0.795935	N	ADD	50364	0.979456	0.0192557	0.94318	1.01713	-1.078	0.281036	.
run4	9	22143371	9:22143371:T:A	T	A	N	A	T	T	4872.59	16348.2	0.210674	0.211227	0.210509	0.761664	N	ADD	50364	0.998885	0.0214026	0.95785	1.04168	-0.0521118	0.95844	.
run4	9	22143377	9:22143377:T:C	T	C	N	C	T	T	7372.53	25397.5	0.325332	0.3196	0.327034	0.838293	N	ADD	50364	0.987225	0.0179088	0.953174	1.02249	-0.717919	0.472807	.
run4	9	22143570	9:22143570:A:T	A	T	N	T	A	A	5140.81	17326.2	0.223047	0.222855	0.223104	0.890583	N	ADD	50364	1.02398	0.0194835	0.985619	1.06384	1.2165	0.223795	.
run4	9	22144255	9:22144255:T:A	T	A	N	A	T	T	7113.37	24569.2	0.314536	0.308365	0.316369	0.833857	N	ADD	50364	0.984142	0.0181232	0.949798	1.01973	-0.882012	0.37777	.
run4	9	22144276	9:22144276:C:G	C	G	N	C	G	G	5662.04	18102	0.235923	0.24545	0.233093	0.795324	N	ADD	50364	1.0213	0.0202136	0.981631	1.06258	1.04275	0.297062	.
run4	9	22144305	9:22144305:C:A	C	A	N	A	C	C	6777	23494.6	0.300528	0.293784	0.302531	0.834908	N	ADD	50364	0.983501	0.0183852	0.948692	1.01959	-0.904884	0.365527	.
run4	9	22144316	9:22144316:C:T	C	T	N	C	T	T	8428.02	27513.2	0.356815	0.365356	0.354278	0.814086	N	ADD	50364	1.00793	0.0178412	0.973295	1.0438	0.4428	0.65791	.
run4	9	22144530	9:22144530:T:G	T	G	N	G	T	T	5510.5	18592.5	0.239288	0.238881	0.239409	0.772494	N	ADD	50364	0.992554	0.0203599	0.953727	1.03296	-0.367073	0.713565	.
run4	9	22144635	9:22144635:AT:A	AT	A	N	A	AT	AT	10763.9	37017.3	0.474358	0.466616	0.476658	0.794089	N	ADD	50364	0.982002	0.0172258	0.949401	1.01572	-1.05437	0.291715	.
run4	9	22144636	9:22144636:T:A	T	A	N	A	T	T	7980.3	27177.7	0.349039	0.345947	0.349957	0.632884	N	ADD	50364	0.990278	0.0202634	0.951719	1.0304	-0.482133	0.629712	.
run4	9	22144637	9:22144637:AT:A	AT	A	N	A	AT	AT	10763.9	37017.3	0.474358	0.466616	0.476658	0.794089	N	ADD	50364	0.982002	0.0172258	0.949401	1.01572	-1.05437	0.291715	.
run4	9	22144639	9:22144639:AT:A	AT	A	N	A	AT	AT	10763.9	37017.3	0.474358	0.466616	0.476658	0.794089	N	ADD	50364	0.982002	0.0172258	0.949401	1.01572	-1.05437	0.291715	.
run4	9	22145694	9:22145694:A:G	A	G	N	G	A	A	3280.08	11114.4	0.142904	0.142192	0.143116	0.961867	N	ADD	50364	1.00895	0.0223412	0.965725	1.05411	0.398915	0.689956	.
run4	9	22145739	9:22145739:T:A	T	A	N	T	A	A	4994.03	16143.8	0.209851	0.216492	0.207878	0.820193	N	ADD	50364	0.989067	0.0208453	0.949472	1.03031	-0.527373	0.597934	.
run4	9	22146604	9:22146604:T:C	T	C	N	C	T	T	3273.77	11087.7	0.142577	0.141918	0.142772	0.938762	N	ADD	50364	1.01334	0.0226525	0.969335	1.05935	0.585057	0.558509	.
run4	9	22147715	9:22147715:C:G	C	G	N	G	C	C	3225.4	10951.1	0.140741	0.139821	0.141014	0.939847	N	ADD	50364	1.0063	0.0227541	0.962408	1.05219	0.276016	0.782536	.
run4	9	22148055	9:22148055:C:T	C	T	N	T	C	C	7175.25	24775.6	0.317199	0.311048	0.319027	0.831121	N	ADD	50364	0.982816	0.0181037	0.948555	1.01832	-0.957432	0.338349	.
run4	9	22148702	9:22148702:A:G	A	G	N	G	A	A	2052.03	6398.93	0.0838989	0.0889557	0.0823968	0.840486	N	ADD	50364	1.01183	0.0299547	0.95414	1.07302	0.392773	0.694487	.
run4	9	22150261	9:22150261:T:C	T	C	N	C	T	T	6958.32	23857.6	0.305932	0.301644	0.307206	0.854655	N	ADD	50364	0.998074	0.0179936	0.963488	1.0339	-0.107167	0.914657	.
run4	9	22150792	9:22150792:C:T	C	T	N	T	C	C	7361.65	25328.1	0.324535	0.319128	0.326141	0.881335	N	ADD	50364	0.990868	0.0174401	0.95757	1.02532	-0.526028	0.598869	.
run4	9	22150863	9:22150863:A:AAAAAAAAAAT	A	AAAAAAAAAAT	N	AAAAAAAAAAT	A	A	7740.81	26528.4	0.340215	0.335565	0.341597	0.859331	N	ADD	50364	1.00132	0.0174933	0.967575	1.03625	0.0756827	0.939672	.
run4	9	22150863	9:22150863:A:AAAAAAAAT	A	AAAAAAAAT	N	AAAAAAAAT	A	A	2502.76	8375.63	0.107998	0.108495	0.10785	0.855311	N	ADD	50364	1.01165	0.0265542	0.960342	1.06569	0.436082	0.662777	.
run4	9	22151139	9:22151139:G:A	G	A	N	A	G	G	5263.74	17793.3	0.228904	0.228184	0.229118	0.870723	N	ADD	50364	1.01546	0.0195342	0.977316	1.05509	0.785336	0.432256	.
run4	9	22151412	9:22151412:C:A	C	A	N	A	C	C	3713.69	12629.2	0.162247	0.160989	0.162621	0.843152	N	ADD	50364	1.00429	0.0226818	0.960626	1.04995	0.18892	0.850156	.
run4	9	22151465	9:22151465:G:A	G	A	N	A	G	G	2524.92	8222.93	0.106702	0.109455	0.105884	0.876225	N	ADD	50364	1.03649	0.0261883	0.984631	1.09108	1.36855	0.171139	.
run4	9	22152401	9:22152401:C:T	C	T	N	T	C	C	5994.54	20736.4	0.265378	0.259864	0.267015	0.847561	N	ADD	50364	0.987552	0.0188868	0.951663	1.02479	-0.663238	0.507178	.
run4	9	22152580	9:22152580:G:A	G	A	N	A	G	G	10725.8	36827.5	0.472096	0.464963	0.474215	0.906127	N	ADD	50364	0.997452	0.0162011	0.966277	1.02963	-0.157479	0.874867	.
run4	9	22152643	9:22152643:T:G	T	G	N	T	G	G	6675.82	21618.3	0.280897	0.289397	0.278371	0.794863	N	ADD	50364	0.990793	0.0192863	0.95404	1.02896	-0.479586	0.631522	.
run4	9	22153265	9:22153265:T:C	T	C	N	C	T	T	8468.4	29247.6	0.374434	0.367106	0.376611	0.985804	N	ADD	50364	0.994127	0.0160165	0.963404	1.02583	-0.367759	0.713053	.
run4	9	22153334	9:22153334:AT:A	AT	A	N	AT	A	A	7291.31	23815.9	0.308824	0.316079	0.306669	0.807038	N	ADD	50364	0.981871	0.0186111	0.946701	1.01835	-0.983006	0.325604	.
run4	9	22153360	9:22153360:A:G	A	G	N	A	G	G	7285.48	23760.6	0.308217	0.315826	0.305957	0.818043	N	ADD	50364	0.989399	0.018512	0.954144	1.02596	-0.575715	0.564808	.
run4	9	22153663	9:22153663:A:G	A	G	N	G	A	A	2296.68	7620.1	0.098451	0.0995611	0.0981213	0.883625	N	ADD	50364	1.03077	0.0272302	0.977203	1.08728	1.11308	0.265676	.
run4	9	22153714	9:22153714:A:T	A	T	N	A	T	T	6871.68	22290.5	0.289514	0.297888	0.287027	0.825837	N	ADD	50364	0.985717	0.0187715	0.95011	1.02266	-0.766358	0.443463	.
run4	9	22154009	9:22154009:T:C	T	C	N	T	C	C	7335.64	23935.6	0.310453	0.318001	0.308211	0.838846	N	ADD	50364	0.984248	0.0182701	0.949627	1.02013	-0.869009	0.384842	.
run4	9	22154066	9:22154066:T:TCCC	T	TCCC	N	TCCC	T	T	3440.45	11637.1	0.149686	0.149144	0.149847	0.869895	N	ADD	50364	1.01178	0.0230075	0.967169	1.05845	0.509057	0.610712	.
run4	9	22154489	9:22154489:C:T	C	T	N	T	C	C	2435.62	8187.3	0.105461	0.105584	0.105425	0.84073	N	ADD	50364	1.0154	0.0271369	0.962801	1.07086	0.563014	0.573425	.
run4	9	22154648	9:22154648:G:C	G	C	N	G	C	C	7826.75	25783.1	0.333669	0.33929	0.332	0.809057	N	ADD	50364	0.974475	0.0182236	0.940283	1.00991	-1.41886	0.155939	.
run4	9	22154650	9:22154650:G:T	G	T	N	G	T	T	8269.05	27248.4	0.352608	0.358464	0.350868	0.788463	N	ADD	50364	0.979941	0.0181916	0.945617	1.01551	-1.11388	0.265332	.
run4	9	22154664	9:22154664:T:C	T	C	N	T	C	C	7865.19	25886.4	0.335076	0.340957	0.333329	0.802999	N	ADD	50364	0.978267	0.0182212	0.943947	1.01384	-1.20588	0.227864	.
run4	9	22154665	9:22154665:C:T	C	T	N	T	C	C	1830.78	6152.9	0.0792598	0.0793644	0.0792287	0.711542	N	ADD	50364	1.0219	0.0335581	0.956847	1.09137	0.645475	0.518619	.
run4	9	22154682	9:22154682:A:T	A	T	N	T	A	A	9586.38	32610.8	0.418922	0.415571	0.419918	0.581365	N	ADD	50364	1.01255	0.0204033	0.972856	1.05386	0.611182	0.541079	.
run4	9	22154684	9:22154684:T:C	T	C	N	C	T	T	9579.21	32594.2	0.418686	0.41526	0.419703	0.581281	N	ADD	50364	1.01182	0.0204068	0.972153	1.05311	0.575989	0.564623	.
run4	9	22154691	9:22154691:G:C	G	C	N	G	C	C	8936.83	29546.5	0.382052	0.387412	0.380459	0.745728	N	ADD	50364	0.982337	0.0183136	0.947702	1.01824	-0.973114	0.330497	.
run4	9	22154701	9:22154701:C:T	C	T	N	T	C	C	2744.76	9222.68	0.118809	0.118985	0.118757	0.851893	N	ADD	50364	1.01837	0.0255902	0.968549	1.07075	0.711192	0.476965	.
run4	9	22155075	9:22155075:G:A	G	A	N	A	G	G	7187.13	24793	0.31749	0.311563	0.319251	0.878089	N	ADD	50364	0.989869	0.0175833	0.956337	1.02458	-0.579086	0.562531	.
run4	9	22155090	9:22155090:G:A	G	A	N	G	A	A	7166.64	23424.9	0.303704	0.310674	0.301634	0.846334	N	ADD	50364	0.98108	0.0182499	0.946608	1.01681	-1.04664	0.295264	.
run4	9	22155709	9:22155709:C:T	C	T	N	T	C	C	2809.38	9433.05	0.121539	0.121787	0.121466	0.882846	N	ADD	50364	1.01719	0.0249014	0.968733	1.06806	0.684286	0.493794	.
run4	9	22155869	9:22155869:G:GA	G	GA	N	G	GA	GA	9560.58	31494.3	0.407582	0.414452	0.405541	0.821789	N	ADD	50364	0.988346	0.0172766	0.95544	1.02239	-0.67849	0.497461	.
run4	9	22157360	9:22157360:T:G	T	G	N	G	T	T	8692.84	29925.3	0.38339	0.376835	0.385337	0.967301	N	ADD	50364	0.994299	0.0160613	0.963486	1.0261	-0.355997	0.721843	.
run4	9	22157908	9:22157908:A:C	A	C	N	C	A	A	8126.88	27891.9	0.357585	0.352301	0.359154	0.908325	N	ADD	50364	0.995984	0.0167967	0.963729	1.02932	-0.239563	0.810669	.
run4	9	22158168	9:22158168:T:A	T	A	N	A	T	T	3080.31	10383.7	0.133667	0.133532	0.133707	0.892444	N	ADD	50364	1.01505	0.0238084	0.968771	1.06354	0.627376	0.530413	.
run4	9	22158439	9:22158439:CT:C	CT	C	N	CT	C	C	11404.5	37888.2	0.489364	0.494385	0.487873	0.91567	N	ADD	50364	0.991241	0.0160993	0.960451	1.02302	-0.54648	0.584736	.
run4	9	22158598	9:22158598:G:A	G	A	N	G	A	A	7291.79	23854.6	0.309213	0.3161	0.307168	0.858606	N	ADD	50364	0.984761	0.0180417	0.950548	1.02021	-0.851139	0.394692	.
run4	9	22158924	9:22158924:C:T	C	T	N	C	T	T	11181.6	37142.8	0.479751	0.484721	0.478274	0.954168	N	ADD	50364	0.990726	0.0157796	0.960554	1.02185	-0.590462	0.554881	.
run4	9	22159416	9:22159416:C:T	C	T	N	C	T	T	7356.4	24075	0.312043	0.318901	0.310006	0.859186	N	ADD	50364	0.985158	0.0179835	0.951039	1.0205	-0.831522	0.405679	.
run4	9	22159982	9:22159982:C:A	C	A	N	C	A	A	6619.09	21535.6	0.279512	0.286938	0.277306	0.847753	N	ADD	50364	0.984932	0.0186927	0.9495	1.02169	-0.81224	0.416654	.
run4	9	22160087	9:22160087:C:T	C	T	N	T	C	C	3133.31	10370.8	0.134065	0.135829	0.133541	0.969774	N	ADD	50364	1.02854	0.0226686	0.983839	1.07526	1.24121	0.214528	.
run4	9	22160370	9:22160370:T:C	T	C	N	C	T	T	1838.75	6119.59	0.0790082	0.0797099	0.0787998	0.652667	N	ADD	50364	1.06258	0.0349192	0.992294	1.13785	1.73842	0.0821365	.
run4	9	22160454	9:22160454:C:G	C	G	N	C	G	G	6535.22	21215.8	0.275504	0.283303	0.273188	0.847463	N	ADD	50364	0.98738	0.0187679	0.95172	1.02438	-0.676703	0.498594	.
run4	9	22160974	9:22160974:CAAAA:C	CAAAA	C	N	C	CAAAA	CAAAA	11128.7	37940.2	0.487142	0.482429	0.488542	0.699771	N	ADD	50364	1.01914	0.0183579	0.983124	1.05648	1.03283	0.301682	.
run4	9	22161212	9:22161212:C:T	C	T	N	C	T	T	11148.5	37033.6	0.478339	0.48329	0.476869	0.910289	N	ADD	50364	0.988626	0.0161666	0.957792	1.02045	-0.707567	0.479214	.
run4	9	22161494	9:22161494:T:G	T	G	N	G	T	T	3593.65	12185.9	0.156655	0.155785	0.156913	0.870912	N	ADD	50364	1.00971	0.0225825	0.965991	1.0554	0.427756	0.668829	.
run4	9	22161664	9:22161664:C:T	C	T	N	C	T	T	11229.9	37315.8	0.481948	0.486816	0.480502	0.893958	N	ADD	50364	0.988544	0.0163112	0.957441	1.02066	-0.706372	0.479957	.
run4	9	22161828	9:22161828:T:G	T	G	N	G	T	T	3429.23	11319.5	0.146422	0.148657	0.145758	0.895149	N	ADD	50364	1.03542	0.0227283	0.99031	1.08259	1.53154	0.125636	.
run4	9	22161884	9:22161884:G:A	G	A	N	G	A	A	7922.52	26126.7	0.338031	0.343442	0.336424	0.844173	N	ADD	50364	0.980379	0.0177772	0.946808	1.01514	-1.11471	0.264973	.
run4	9	22162061	9:22162061:A:G	A	G	N	G	A	A	3553.69	12031.5	0.154726	0.154053	0.154926	0.873455	N	ADD	50364	1.0101	0.0226619	0.966218	1.05598	0.443511	0.657396	.
run4	9	22162193	9:22162193:T:G	T	G	N	G	T	T	8744.66	30099.9	0.385638	0.379082	0.387585	0.944928	N	ADD	50364	0.994984	0.0162312	0.963829	1.02715	-0.309797	0.756715	.
run4	9	22162560	9:22162560:G:A	G	A	N	G	A	A	6872.4	22370.1	0.290312	0.297919	0.288052	0.836853	N	ADD	50364	0.985975	0.0185894	0.950698	1.02256	-0.759801	0.447373	.
run4	9	22162794	9:22162794:A:C	A	C	N	A	C	C	11169.6	37109.9	0.479305	0.484203	0.477851	0.893921	N	ADD	50364	0.987975	0.0163132	0.956886	1.02007	-0.741578	0.458343	.
run4	9	22164045	9:22164045:C:G	C	G	N	G	C	C	7567.71	26155.1	0.334791	0.328061	0.33679	0.908757	N	ADD	50364	0.985111	0.0170589	0.952719	1.01861	-0.879353	0.37921	.
run4	9	22164309	9:22164309:G:A	G	A	N	G	A	A	10624.5	35136.1	0.454298	0.460573	0.452435	0.881608	N	ADD	50364	0.993417	0.0164702	0.96186	1.02601	-0.40104	0.68839	.
run4	9	22164991	9:22164991:C:A	C	A	N	A	C	C	6935.87	23379.8	0.300966	0.30067	0.301053	0.880288	N	ADD	50364	1.02424	0.0177415	0.989237	1.06048	1.35001	0.177014	.
run4	9	22165269	9:22165269:T:C	T	C	N	C	T	T	2644.18	8846.92	0.11408	0.114625	0.113919	0.883551	N	ADD	50364	1.02745	0.0255663	0.977233	1.08025	1.05916	0.289526	.
run4	9	22165583	9:22165583:C:T	C	T	N	T	C	C	8486.67	29314.4	0.375279	0.367898	0.377471	0.905634	N	ADD	50364	0.989017	0.0166755	0.957215	1.02188	-0.662257	0.507807	.
run4	9	22165671	9:22165671:AT:A	AT	A	N	AT	A	A	7342.1	24003.9	0.311194	0.318281	0.309089	0.830312	N	ADD	50364	0.983586	0.0182934	0.948945	1.01949	-0.904698	0.365625	.
run4	9	22166461	9:22166461:A:T	A	T	N	T	A	A	8328.19	28766.4	0.368265	0.361028	0.370414	0.913825	N	ADD	50364	0.987261	0.0166595	0.955545	1.02003	-0.769605	0.441534	.
run4	9	22166473	9:22166473:TA:T	TA	T	N	T	TA	TA	2806.09	9339.12	0.120574	0.121644	0.120257	0.859298	N	ADD	50364	1.0385	0.0252867	0.988289	1.09127	1.4941	0.135151	.
run4	9	22166542	9:22166542:G:A	G	A	N	G	A	A	7286.06	24460.8	0.315174	0.315851	0.314973	0.823027	N	ADD	50364	1.03084	0.0181052	0.994906	1.06808	1.67789	0.0933677	.
run4	9	22166769	9:22166769:C:T	C	T	N	T	C	C	6228.78	20228.6	0.262662	0.270018	0.260476	0.924549	N	ADD	50364	0.982105	0.0182541	0.947589	1.01788	-0.989201	0.322565	.
run4	9	22166917	9:22166917:G:A	G	A	N	G	A	A	4087.17	13670.2	0.17629	0.177179	0.176026	0.763594	N	ADD	50364	1.03121	0.0229646	0.985822	1.07868	1.33818	0.180838	.
run4	9	22166971	9:22166971:A:T	A	T	N	T	A	A	6120.25	19863.9	0.257963	0.265314	0.25578	0.904759	N	ADD	50364	0.982118	0.0185643	0.947025	1.01851	-0.971988	0.331057	.
run4	9	22167207	9:22167207:G:A	G	A	N	A	G	G	3064.95	10321	0.132892	0.132866	0.1329	0.873221	N	ADD	50364	1.01967	0.0241219	0.972588	1.06904	0.807682	0.419274	.
run4	9	22167281	9:22167281:CA:C	CA	C	N	CA	C	C	10120.8	33937.2	0.437396	0.438739	0.436997	0.58631	N	ADD	50364	0.991297	0.0200857	0.95303	1.0311	-0.435203	0.663415	.
run4	9	22167455	9:22167455:G:A	G	A	N	G	A	A	7384.94	24922.6	0.32074	0.320138	0.320919	0.852629	N	ADD	50364	1.02239	0.0177192	0.987491	1.05852	1.24956	0.21146	.
run4	9	22168128	9:22168128:C:T	C	T	N	T	C	C	8248.59	28497	0.3648	0.357577	0.366946	0.905918	N	ADD	50364	0.988966	0.0167797	0.956971	1.02203	-0.661213	0.508476	.
run4	9	22168464	9:22168464:T:A	T	A	N	T	A	A	3648.24	12412.5	0.159446	0.158152	0.159831	0.723404	N	ADD	50364	1.00248	0.0246924	0.955116	1.05219	0.100204	0.920182	.
run4	9	22169167	9:22169167:C:G	C	G	N	G	C	C	1679.6	5785.05	0.074107	0.0728107	0.074492	0.598969	N	ADD	50364	0.982515	0.0379797	0.912034	1.05844	-0.464449	0.642326	.
run4	9	22169169	9:22169169:T:TTGTG	T	TTGTG	N	T	TTGTG	TTGTG	7937.47	27205.4	0.348888	0.34409	0.350314	0.604972	N	ADD	50364	0.993095	0.0207312	0.953552	1.03428	-0.33423	0.738206	.
run4	9	22169700	9:22169700:T:C	T	C	N	C	T	T	11054.7	37899.1	0.486	0.479223	0.488013	0.85175	N	ADD	50364	0.997234	0.016678	0.965163	1.03037	-0.166099	0.868079	.
run4	9	22169978	9:22169978:C:T	C	T	N	T	C	C	2209.22	7318.88	0.0945924	0.09577	0.0942426	0.882631	N	ADD	50364	1.02885	0.0276937	0.974494	1.08624	1.02703	0.304407	.
run4	9	22170023	9:22170023:GC:G	GC	G	N	G	GC	GC	10725.8	36849.4	0.472313	0.464963	0.474496	0.827277	N	ADD	50364	0.993343	0.0169422	0.9609	1.02688	-0.394209	0.693427	.
run4	9	22170983	9:22170983:C:A	C	A	N	A	C	C	8170.22	28270	0.361768	0.35418	0.364022	0.899721	N	ADD	50364	0.985868	0.0168715	0.953801	1.01901	-0.843601	0.398893	.
run4	9	22171484	9:22171484:G:T	G	T	N	T	G	G	8999.08	29474.4	0.381954	0.390111	0.379531	0.809032	N	ADD	50364	1.00421	0.0176375	0.970086	1.03953	0.238009	0.811874	.
run4	9	22172259	9:22172259:A:T	A	T	N	T	A	A	9048.46	29603	0.383721	0.392252	0.381187	0.789583	N	ADD	50364	1.00834	0.0178369	0.973698	1.04422	0.465661	0.641458	.
run4	9	22172456	9:22172456:C:CT	C	CT	N	CT	C	C	8713.96	30164.1	0.385971	0.377751	0.388413	0.816879	N	ADD	50364	0.979489	0.0175138	0.946438	1.0137	-1.18329	0.236695	.
run4	9	22172456	9:22172456:C:CTT	C	CTT	N	CTT	C	C	2275.78	7544.36	0.0974917	0.0986553	0.097146	0.852194	N	ADD	50364	1.02878	0.0277974	0.974231	1.08639	1.0208	0.307352	.
run4	9	22172893	9:22172893:T:C	T	C	N	C	T	T	11265.8	38540.8	0.494467	0.488373	0.496277	0.79831	N	ADD	50364	0.996585	0.0172135	0.963524	1.03078	-0.198715	0.842485	.
run4	9	22173075	9:22173075:T:A	T	A	N	A	T	T	11350.1	38817.6	0.498051	0.492027	0.49984	0.7963	N	ADD	50364	0.996943	0.0172406	0.963818	1.03121	-0.177571	0.85906	.
run4	9	22173397	9:22173397:A:T	A	T	N	T	A	A	1777.24	5966.06	0.0768734	0.0770436	0.0768228	0.719722	N	ADD	50364	1.03201	0.0336306	0.966174	1.10232	0.936755	0.348884	.
run4	9	22173407	9:22173407:C:T	C	T	N	T	C	C	8966.71	29325.3	0.380153	0.388708	0.377611	0.787228	N	ADD	50364	1.00807	0.0178962	0.973325	1.04406	0.44917	0.653309	.
run4	9	22173499	9:22173499:T:G	T	G	N	G	T	T	2956.34	9852.08	0.127159	0.128158	0.126862	0.777139	N	ADD	50364	1.02062	0.025919	0.970065	1.07381	0.787397	0.431049	.
run4	9	22173676	9:22173676:A:G	A	G	N	G	A	A	6361.08	21994.6	0.281508	0.275753	0.283217	0.818077	N	ADD	50364	0.995951	0.0189319	0.959673	1.0336	-0.21428	0.830329	.
run4	9	22174087	9:22174087:CTCT:C	CTCT	C	N	C	CTCT	CTCT	1305.5	4547.27	0.0581047	0.0565936	0.0585536	0.741484	N	ADD	50364	0.981527	0.0382818	0.910577	1.058	-0.487072	0.626207	.
run4	9	22174103	9:22174103:T:C	T	C	N	T	C	C	11074.9	36984.4	0.47712	0.480098	0.476235	0.765517	N	ADD	50364	1.00016	0.0174822	0.966474	1.03503	0.00936853	0.992525	.
run4	9	22174105	9:22174105:C:T	C	T	N	T	C	C	3077.28	10749.6	0.137269	0.1334	0.138419	0.786578	N	ADD	50364	1.00457	0.025341	0.955895	1.05573	0.179967	0.857178	.
run4	9	22174712	9:22174712:G:A	G	A	N	A	G	G	4105.09	13856.8	0.178321	0.177956	0.178429	0.953947	N	ADD	50364	1.00324	0.0204686	0.963792	1.04431	0.158198	0.8743	.
run4	9	22175188	9:22175188:G:C	G	C	N	C	G	G	3468.34	12021	0.153774	0.150353	0.15479	0.81297	N	ADD	50364	1.01215	0.023741	0.966134	1.06036	0.508783	0.610904	.
run4	9	22175306	9:22175306:A:C	A	C	N	C	A	A	4108.37	13898.4	0.178766	0.178098	0.178965	0.915135	N	ADD	50364	0.998665	0.0208696	0.95864	1.04036	-0.0639933	0.948976	.
run4	9	22175940	9:22175940:C:G	C	G	N	C	G	G	10565.8	35301.1	0.455354	0.45803	0.454559	0.82484	N	ADD	50364	1.00138	0.0168469	0.968856	1.035	0.081884	0.934739	.
run4	9	22176294	9:22176294:T:C	T	C	N	C	T	T	1337.88	4519.85	0.0581539	0.0579973	0.0582004	0.79655	N	ADD	50364	1.04966	0.0365778	0.977042	1.12767	1.325	0.185172	.
run4	9	22176560	9:22176560:G:T	G	T	N	T	G	G	4161.38	14045.1	0.180749	0.180396	0.180854	0.992408	N	ADD	50364	1.00474	0.0199603	0.96619	1.04482	0.236794	0.812816	.
run4	9	22176961	9:22176961:C:T	C	T	N	T	C	C	4064.53	13580.1	0.175171	0.176198	0.174867	0.7445	N	ADD	50364	1.03524	0.023278	0.989072	1.08357	1.48791	0.136776	.
run4	9	22177071	9:22177071:A:C	A	C	N	C	A	A	1252.84	4109.92	0.05324	0.0543107	0.0529219	0.805799	N	ADD	50364	1.03458	0.0375653	0.961147	1.11363	0.905055	0.365436	.
run4	9	22177527	9:22177527:G:T	G	T	N	T	G	G	9051.46	30830.2	0.395934	0.392382	0.396989	0.814471	N	ADD	50364	1.01983	0.0174013	0.985633	1.05521	1.12835	0.259173	.
run4	9	22177567	9:22177567:A:G	A	G	N	G	A	A	1171.17	3920.04	0.0505442	0.0507704	0.050477	0.764815	N	ADD	50364	1.0139	0.0397521	0.937906	1.09606	0.347334	0.728341	.
run4	9	22177677	9:22177677:T:C	T	C	N	T	C	C	8634.94	28519.5	0.368859	0.374326	0.367235	0.838857	N	ADD	50364	0.989289	0.0173283	0.956255	1.02347	-0.621432	0.534315	.
run4	9	22177943	9:22177943:AG:A	AG	A	N	A	AG	AG	1890.46	6131.63	0.0796411	0.0819517	0.0789548	0.753902	N	ADD	50364	1.03911	0.0321196	0.975715	1.10663	1.19455	0.232265	.
run4	9	22178670	9:22178670:T:C	T	C	N	C	T	T	1550.4	5189.38	0.0669107	0.0672101	0.0668218	0.767957	N	ADD	50364	1.05649	0.0348058	0.986819	1.13107	1.57875	0.114393	.
run4	9	22179409	9:22179409:G:T	G	T	N	T	G	G	3708.95	12565.4	0.161567	0.160783	0.1618	0.939644	N	ADD	50364	0.995548	0.021448	0.954566	1.03829	-0.208017	0.835216	.
run4	9	22179676	9:22179676:T:C	T	C	N	C	T	T	5212.4	17482	0.225304	0.225958	0.22511	0.916194	N	ADD	50364	1.01274	0.0191151	0.975495	1.0514	0.662047	0.507941	.
run4	9	22179701	9:22179701:G:A	G	A	N	A	G	G	10011	34324.1	0.440148	0.433979	0.44198	0.864546	N	ADD	50364	1.00169	0.0166739	0.969481	1.03496	0.101086	0.919482	.
run4	9	22179709	9:22179709:C:G	C	G	N	G	C	C	1154.65	3884.51	0.0500274	0.0500541	0.0500194	0.784262	N	ADD	50364	1.05499	0.0394885	0.976415	1.13988	1.35555	0.175243	.
run4	9	22180264	9:22180264:A:C	A	C	N	A	C	C	7668.95	25362.9	0.327931	0.33245	0.326588	0.835249	N	ADD	50364	0.984297	0.0178527	0.950452	1.01935	-0.88654	0.375326	.
run4	9	22180329	9:22180329:T:C	T	C	N	T	C	C	7928.74	26249.2	0.339309	0.343712	0.338001	0.847899	N	ADD	50364	0.984319	0.0175699	0.951	1.01881	-0.899538	0.368366	.
run4	9	22180591	9:22180591:T:G	T	G	N	G	T	T	5318.96	17841.7	0.229933	0.230578	0.229742	0.913693	N	ADD	50364	1.01268	0.0190083	0.975645	1.05112	0.662823	0.507444	.
run4	9	22181079	9:22181079:A:G	A	G	N	G	A	A	5245.42	17598.3	0.226786	0.22739	0.226607	0.877963	N	ADD	50364	1.01141	0.0194613	0.973557	1.05073	0.582927	0.559943	.
run4	9	22181187	9:22181187:A:G	A	G	N	A	G	G	7700.94	25420.8	0.328823	0.333837	0.327334	0.860331	N	ADD	50364	0.98713	0.0175795	0.953698	1.02173	-0.736827	0.461227	.
run4	9	22181296	9:22181296:A:T	A	T	N	T	A	A	1324.05	4511.59	0.0579346	0.0573976	0.0580941	0.846232	N	ADD	50364	1.03667	0.0356296	0.966748	1.11165	1.01082	0.312101	.
run4	9	22181450	9:22181450:G:A	G	A	N	A	G	G	7161.07	24361.1	0.312943	0.310433	0.313689	0.915566	N	ADD	50364	0.993581	0.0172997	0.960456	1.02785	-0.372245	0.70971	.
run4	9	22181540	9:22181540:C:T	C	T	N	T	C	C	5278.43	17717	0.228292	0.22882	0.228135	0.913206	N	ADD	50364	1.01058	0.0190514	0.973537	1.04902	0.552224	0.580795	.
run4	9	22181673	9:22181673:G:A	G	A	N	A	G	G	5226.73	17593	0.226548	0.226579	0.226538	0.906141	N	ADD	50364	0.988804	0.0191301	0.952416	1.02658	-0.588581	0.556143	.
run4	9	22181677	9:22181677:A:T	A	T	N	A	T	T	8152.73	26943.4	0.348424	0.353422	0.34694	0.917579	N	ADD	50364	0.989487	0.0167799	0.957474	1.02257	-0.629823	0.528811	.
run4	9	22181931	9:22181931:A:G	A	G	N	A	G	G	7849.79	25951.4	0.335569	0.340289	0.334167	0.914796	N	ADD	50364	0.987288	0.0169543	0.95502	1.02065	-0.75457	0.450507	.
run4	9	22182184	9:22182184:C:T	C	T	N	T	C	C	7514.35	25557	0.328324	0.325748	0.329089	0.917741	N	ADD	50364	1.01663	0.0170945	0.983134	1.05127	0.964914	0.334588	.
run4	9	22182218	9:22182218:A:G	A	G	N	G	A	A	5249.66	17669.8	0.227538	0.227573	0.227528	0.904931	N	ADD	50364	0.989456	0.0191116	0.953079	1.02722	-0.55462	0.579155	.
run4	9	22182579	9:22182579:G:T	G	T	N	T	G	G	7268.74	24673.7	0.317115	0.315101	0.317714	0.932281	N	ADD	50364	0.996634	0.0170759	0.96383	1.03055	-0.19748	0.843452	.
run4	9	22182692	9:22182692:G:A	G	A	N	A	G	G	1288.73	4394.09	0.0564175	0.0558665	0.0565811	0.861189	N	ADD	50364	1.0361	0.0357672	0.965956	1.11134	0.991568	0.321408	.
run4	9	22182939	9:22182939:A:G	A	G	N	A	G	G	8132.15	26867.5	0.347467	0.35253	0.345963	0.918805	N	ADD	50364	0.989656	0.0167812	0.957635	1.02275	-0.619629	0.535502	.
run4	9	22183014	9:22183014:C:A	C	A	N	A	C	C	1323.98	4511.24	0.0579305	0.0573949	0.0580896	0.846293	N	ADD	50364	1.0367	0.0356293	0.966777	1.11169	1.01167	0.311698	.
run4	9	22183144	9:22183144:A:T	A	T	N	T	A	A	4991.02	16734.9	0.215689	0.216361	0.21549	0.8982	N	ADD	50364	1.01175	0.019586	0.973644	1.05134	0.596251	0.551007	.
run4	9	22183781	9:22183781:C:T	C	T	N	C	T	T	8183.6	27050.9	0.349799	0.35476	0.348325	0.921292	N	ADD	50364	0.989545	0.0167295	0.957625	1.02253	-0.628242	0.529845	.
run4	9	22183916	9:22183916:C:T	C	T	N	T	C	C	7262.13	24688.9	0.317202	0.314814	0.317911	0.931411	N	ADD	50364	0.994632	0.017093	0.961862	1.02852	-0.314918	0.752824	.
run4	9	22184018	9:22184018:T:C	T	C	N	T	C	C	7912.12	26088.7	0.337551	0.342991	0.335935	0.894998	N	ADD	50364	0.989707	0.0171193	0.95705	1.02348	-0.604383	0.545589	.
run4	9	22184388	9:22184388:T:C	T	C	N	C	T	T	5000.04	16765.2	0.216079	0.216752	0.215879	0.898198	N	ADD	50364	1.01189	0.0195738	0.973806	1.05147	0.603903	0.545908	.
run4	9	22184674	9:22184674:C:T	C	T	N	T	C	C	1394.39	4856.79	0.06206	0.0604467	0.0625392	0.821464	N	ADD	50364	1.03891	0.0354652	0.969147	1.11369	1.0763	0.281792	.
run4	9	22184997	9:22184997:G:A	G	A	N	A	G	G	9774.89	33459.8	0.429222	0.423742	0.43085	0.923785	N	ADD	50364	1.00103	0.0161675	0.969811	1.03326	0.0639207	0.949033	.
run4	9	22185092	9:22185092:A:G	A	G	N	A	G	G	7848.35	25899.6	0.33504	0.340227	0.3335	0.992856	N	ADD	50364	0.990315	0.0162794	0.959216	1.02242	-0.597827	0.549955	.
run4	9	22185252	9:22185252:G:A	G	A	N	A	G	G	7467.65	25320	0.325507	0.323723	0.326036	0.925502	N	ADD	50364	0.997946	0.0170163	0.965212	1.03179	-0.120857	0.903804	.
run4	9	22185656	9:22185656:C:T	C	T	N	T	C	C	2209.49	7772.89	0.0991023	0.0957818	0.100089	0.89754	N	ADD	50364	1.01462	0.0273921	0.961587	1.07058	0.529976	0.596129	.
run4	9	22186598	9:22186598:A:T	A	T	N	T	A	A	1338.49	4551.9	0.0584782	0.0580236	0.0586132	0.846174	N	ADD	50364	1.04123	0.0354617	0.97132	1.11617	1.13937	0.254551	.
run4	9	22187074	9:22187074:G:T	G	T	N	T	G	G	5236.75	17596.5	0.226682	0.227014	0.226584	0.910037	N	ADD	50364	0.99121	0.0190794	0.954829	1.02898	-0.462721	0.643564	.
run4	9	22187333	9:22187333:T:TA	T	TA	N	TA	T	T	7735.79	26293.1	0.33783	0.335347	0.338567	0.905188	N	ADD	50364	1.01724	0.0170975	0.983715	1.0519	0.999626	0.317491	.
run4	9	22187385	9:22187385:A:T	A	T	N	T	A	A	7259.12	24664.6	0.31693	0.314684	0.317597	0.932891	N	ADD	50364	0.995402	0.0170797	0.962632	1.02929	-0.269832	0.787289	.
run4	9	22187434	9:22187434:C:T	C	T	N	C	T	T	8194.6	27096.9	0.350364	0.355237	0.348917	0.921057	N	ADD	50364	0.989151	0.0167238	0.957254	1.02211	-0.652263	0.514232	.
run4	9	22187459	9:22187459:G:T	G	T	N	T	G	G	5209.87	17515.7	0.225613	0.225848	0.225543	0.904568	N	ADD	50364	0.990005	0.0191715	0.953496	1.02791	-0.523949	0.600314	.
run4	9	22188039	9:22188039:G:A	G	A	N	A	G	G	9823.2	33613.3	0.431226	0.425837	0.432827	0.910989	N	ADD	50364	1.00201	0.016266	0.970567	1.03447	0.123318	0.901856	.
run4	9	22188083	9:22188083:A:G	A	G	N	A	G	G	7929.79	26167.7	0.338511	0.343757	0.336952	0.895912	N	ADD	50364	0.988605	0.0170963	0.956027	1.02229	-0.670373	0.50262	.
run4	9	22188226	9:22188226:C:G	C	G	N	G	C	C	4789.23	16107.7	0.207459	0.207614	0.207413	0.889362	N	ADD	50364	1.00814	0.0199804	0.96942	1.0484	0.405571	0.685058	.
run4	9	22188374	9:22188374:C:A	C	A	N	C	A	A	2685.02	8601.67	0.112051	0.116396	0.110761	0.703862	N	ADD	50364	0.99453	0.0288409	0.939871	1.05237	-0.190189	0.849161	.
run4	9	22188459	9:22188459:C:T	C	T	N	T	C	C	2112.56	7427.91	0.0947152	0.0915797	0.0956466	0.91711	N	ADD	50364	1.01278	0.0276423	0.959367	1.06916	0.45932	0.646004	.
run4	9	22188474	9:22188474:A:C	A	C	N	C	A	A	4808.64	16162.9	0.2082	0.208455	0.208124	0.887427	N	ADD	50364	1.00938	0.0199733	0.970634	1.04968	0.467653	0.640033	.
run4	9	22188567	9:22188567:A:C	A	C	N	C	A	A	2141.77	7507.75	0.0957979	0.092846	0.0966747	0.915822	N	ADD	50364	1.01621	0.0274931	0.962902	1.07247	0.584955	0.558578	.
run4	9	22189626	9:22189626:C:T	C	T	N	T	C	C	1526.76	4887.07	0.0636748	0.0661852	0.0629291	0.930589	N	ADD	50364	1.0142	0.0321394	0.952288	1.08015	0.438861	0.660762	.
run4	9	22189645	9:22189645:AAAAT:A	AAAAT	A	N	A	AAAAT	AAAAT	8038.24	27130.7	0.349147	0.348458	0.349352	0.729292	N	ADD	50364	0.995333	0.0187807	0.959361	1.03265	-0.249091	0.803291	.
run4	9	22189716	9:22189716:C:T	C	T	N	T	C	C	7633.19	25951.4	0.333418	0.3309	0.334167	0.910153	N	ADD	50364	0.994539	0.0170454	0.961862	1.02833	-0.321265	0.74801	.
run4	9	22190001	9:22190001:C:G	C	G	N	G	C	C	2203.94	7732.19	0.0986432	0.0955411	0.0995646	0.903896	N	ADD	50364	1.01675	0.0273235	0.963731	1.07268	0.607899	0.543255	.
run4	9	22190548	9:22190548:C:T	C	T	N	T	C	C	2374.84	8268.33	0.105662	0.102949	0.106468	0.805683	N	ADD	50364	0.955246	0.0278778	0.904452	1.00889	-1.64239	0.100509	.
run4	9	22190974	9:22190974:G:A	G	A	N	A	G	G	2227.98	7833.15	0.0998842	0.0965833	0.100865	0.903038	N	ADD	50364	1.0156	0.0272153	0.962848	1.07125	0.568861	0.56945	.
run4	9	22191189	9:22191189:T:C	T	C	N	T	C	C	7910.77	26094.4	0.337594	0.342933	0.336008	0.896151	N	ADD	50364	0.988992	0.0171076	0.956381	1.02272	-0.646998	0.517633	.
run4	9	22191500	9:22191500:G:A	G	A	N	A	G	G	7555.75	25699.9	0.330153	0.327543	0.330928	0.910493	N	ADD	50364	0.995784	0.0171032	0.962957	1.02973	-0.247021	0.804892	.
run4	9	22191879	9:22191879:A:ATC	A	ATC	N	A	ATC	ATC	7810.56	25764.3	0.333322	0.338589	0.331758	0.873409	N	ADD	50364	0.988673	0.0173834	0.955555	1.02294	-0.655346	0.512245	.
run4	9	22192593	9:22192593:C:T	C	T	N	T	C	C	2073.98	7281.38	0.0928774	0.0899071	0.0937597	0.920816	N	ADD	50364	1.01507	0.0278148	0.961215	1.07195	0.537806	0.590711	.
run4	9	22192936	9:22192936:C:T	C	T	N	T	C	C	2141.92	7514.48	0.0958661	0.0928525	0.0967612	0.914394	N	ADD	50364	1.016	0.0275113	0.962666	1.07229	0.576939	0.563981	.
run4	9	22193242	9:22193242:T:A	T	A	N	A	T	T	5026.51	16863.9	0.217322	0.2179	0.217151	0.882169	N	ADD	50364	0.99385	0.0196661	0.956271	1.03291	-0.313689	0.753757	.
run4	9	22193243	9:22193243:TG:T	TG	T	N	T	TG	TG	1364.3	4667.17	0.0598788	0.0591427	0.0600975	0.900782	N	ADD	50364	1.03132	0.0340365	0.964769	1.10247	0.906208	0.364826	.
run4	9	22193244	9:22193244:G:T	G	T	N	T	G	G	6031.54	20302.6	0.261438	0.261468	0.261429	0.889296	N	ADD	50364	0.994711	0.0184022	0.959473	1.03124	-0.288189	0.773202	.
run4	9	22193713	9:22193713:G:C	G	C	N	C	G	G	1343.68	4559.12	0.0586013	0.0582486	0.0587061	0.871546	N	ADD	50364	1.04392	0.0348835	0.974934	1.11779	1.23224	0.21786	.
run4	9	22193922	9:22193922:G:A	G	A	N	A	G	G	5907.01	20089.3	0.258084	0.256069	0.258682	0.916892	N	ADD	50364	0.98324	0.0182807	0.948635	1.01911	-0.924567	0.355191	.
run4	9	22194535	9:22194535:C:T	C	T	N	C	T	T	10122.2	33905.4	0.437094	0.438798	0.436587	0.890478	N	ADD	50364	0.995172	0.0162948	0.963891	1.02747	-0.297032	0.766442	.
run4	9	22194772	9:22194772:GT:G	GT	G	N	GT	G	G	7828.66	25792.1	0.333778	0.339373	0.332116	0.87038	N	ADD	50364	0.991222	0.0173999	0.957988	1.02561	-0.506736	0.61234	.
run4	9	22194883	9:22194883:C:T	C	T	N	T	C	C	1397.36	4840.8	0.0619308	0.0605757	0.0623332	0.823504	N	ADD	50364	1.04677	0.035406	0.976596	1.12199	1.29109	0.196672	.
run4	9	22195062	9:22195062:T:C	T	C	N	C	T	T	1228.79	4023.86	0.0521469	0.0532682	0.0518138	0.874196	N	ADD	50364	1.02969	0.0364168	0.958761	1.10588	0.803544	0.421661	.
run4	9	22195321	9:22195321:A:G	A	G	N	A	G	G	7864.77	25933.1	0.335536	0.340939	0.333931	0.892072	N	ADD	50364	0.988911	0.0171697	0.956185	1.02276	-0.649474	0.516032	.
run4	9	22195356	9:22195356:T:C	T	C	N	T	C	C	10321.8	34571.8	0.445691	0.447451	0.445168	0.894031	N	ADD	50364	0.99032	0.0162383	0.959298	1.02235	-0.599008	0.549168	.
run4	9	22195772	9:22195772:C:T	C	T	N	C	T	T	7880.86	25975.6	0.336118	0.341636	0.334479	0.891261	N	ADD	50364	0.989673	0.017169	0.956924	1.02354	-0.604596	0.545447	.
run4	9	22195820	9:22195820:C:T	C	T	N	C	T	T	11252.8	37563.8	0.484638	0.48781	0.483696	0.887741	N	ADD	50364	1.00746	0.0162301	0.975918	1.04002	0.458014	0.646943	.
run4	9	22196723	9:22196723:T:G	T	G	N	G	T	T	1232.7	4029.65	0.0522432	0.0534377	0.0518884	0.873883	N	ADD	50364	1.03181	0.036378	0.960803	1.10806	0.860777	0.389361	.
run4	9	22196863	9:22196863:A:G	A	G	N	G	A	A	10421.9	35401.9	0.454926	0.451791	0.455858	0.931939	N	ADD	50364	1.01181	0.0159185	0.980729	1.04388	0.737534	0.460798	.
run4	9	22196972	9:22196972:C:G	C	G	N	G	C	C	5374.75	18033.9	0.232395	0.232996	0.232216	0.937091	N	ADD	50364	0.9942	0.0186346	0.958544	1.03118	-0.312167	0.754914	.
run4	9	22197083	9:22197083:TA:T	TA	T	N	T	TA	TA	1174.75	4053.69	0.0519066	0.0509256	0.0521979	0.929358	N	ADD	50364	1.02092	0.0359158	0.951523	1.09537	0.576422	0.56433	.
run4	9	22197150	9:22197150:A:G	A	G	N	G	A	A	2174.62	7661.14	0.0976467	0.0942701	0.0986497	0.918391	N	ADD	50364	1.01434	0.0272817	0.961528	1.07006	0.521927	0.601721	.
run4	9	22197790	9:22197790:T:G	T	G	N	G	T	T	2328.8	8210.21	0.104628	0.100954	0.10572	0.979157	N	ADD	50364	1.01254	0.0256262	0.962943	1.0647	0.486453	0.626646	.
run4	9	22198149	9:22198149:G:A	G	A	N	A	G	G	1531.76	4900.26	0.0638553	0.0664018	0.0630989	0.95174	N	ADD	50364	1.01447	0.0317343	0.953294	1.07957	0.452704	0.650762	.
run4	9	22198198	9:22198198:G:A	G	A	N	A	G	G	1478.53	5053.39	0.0648471	0.0640945	0.0650707	0.871205	N	ADD	50364	1.03293	0.0333516	0.967571	1.10271	0.971513	0.331293	.
run4	9	22198464	9:22198464:C:T	C	T	N	C	T	T	9509.51	31379.3	0.405933	0.412238	0.40406	0.865289	N	ADD	50364	1.00147	0.0167598	0.969103	1.03491	0.0873707	0.930377	.
run4	9	22199174	9:22199174:C:T	C	T	N	T	C	C	1172.27	4053.84	0.0518834	0.0508181	0.0521999	0.916105	N	ADD	50364	1.01657	0.0362036	0.946936	1.09132	0.45394	0.649872	.
run4	9	22199181	9:22199181:G:T	G	T	N	T	G	G	1172.27	4053.84	0.0518834	0.0508181	0.0521999	0.916105	N	ADD	50364	1.01657	0.0362036	0.946936	1.09132	0.45394	0.649872	.
run4	9	22199197	9:22199197:C:T	C	T	N	T	C	C	1172.27	4053.84	0.0518834	0.0508181	0.0521999	0.916105	N	ADD	50364	1.01657	0.0362036	0.946936	1.09132	0.45394	0.649872	.
run4	9	22199468	9:22199468:AAGAC:A	AAGAC	A	N	A	AAGAC	AAGAC	1396.34	4783.33	0.06135	0.0605313	0.0615932	0.898532	N	ADD	50364	1.03112	0.0337082	0.965196	1.10154	0.909046	0.363326	.
run4	9	22200519	9:22200519:C:G	C	G	N	G	C	C	3895.62	13187.4	0.169596	0.168876	0.16981	0.876791	N	ADD	50364	0.998877	0.0217759	0.957142	1.04243	-0.051611	0.958839	.
run4	9	22200567	9:22200567:T:A	T	A	N	A	T	T	2100.8	7392.84	0.0942502	0.0910698	0.095195	0.943203	N	ADD	50364	1.01201	0.0273084	0.959267	1.06765	0.437132	0.662016	.
run4	9	22200680	9:22200680:G:A	G	A	N	A	G	G	1178.19	4064.74	0.0520504	0.0510748	0.0523402	0.947017	N	ADD	50364	1.02116	0.0355315	0.952464	1.09481	0.589251	0.555693	.
run4	9	22200807	9:22200807:G:A	G	A	N	A	G	G	4199.25	14169	0.182355	0.182038	0.182449	0.900377	N	ADD	50364	1.00625	0.0208858	0.965891	1.0483	0.298337	0.765446	.
run4	9	22201036	9:22201036:T:A	T	A	N	T	A	A	8820.5	29070.1	0.376168	0.38237	0.374326	0.847255	N	ADD	50364	0.9988	0.0171825	0.965723	1.03301	-0.0698784	0.94429	.
run4	9	22201586	9:22201586:C:T	C	T	N	T	C	C	3255.02	11135.2	0.142863	0.141106	0.143384	0.904286	N	ADD	50364	0.989269	0.0230125	0.94564	1.03491	-0.468853	0.639175	.
run4	9	22201893	9:22201893:A:AT	A	AT	N	AT	A	A	4448.66	15063.4	0.19371	0.19285	0.193966	0.848404	N	ADD	50364	1.00247	0.0210411	0.961966	1.04467	0.11708	0.906797	.
run4	9	22201915	9:22201915:G:A	G	A	N	A	G	G	1418.62	4850.72	0.0622403	0.0614972	0.062461	0.886928	N	ADD	50364	1.03487	0.0336657	0.968794	1.10546	1.01826	0.308556	.
run4	9	22202151	9:22202151:G:A	G	A	N	G	A	A	8924.86	29373.8	0.380219	0.386893	0.378236	0.869133	N	ADD	50364	1.00039	0.0169273	0.967748	1.03414	0.0232117	0.981481	.
run4	9	22202516	9:22202516:C:CGT	C	CGT	N	CGT	C	C	3672.66	12727.6	0.162818	0.15921	0.163889	0.87179	N	ADD	50364	1.02546	0.0224334	0.981351	1.07156	1.12079	0.262376	.
run4	9	22202865	9:22202865:G:A	G	A	N	G	A	A	10858.8	36221.3	0.467398	0.470729	0.466409	0.97733	N	ADD	50364	1.00309	0.0155002	0.973077	1.03403	0.199213	0.842096	.
run4	9	22202907	9:22202907:G:C	G	C	N	C	G	G	5497.1	18456.3	0.237802	0.2383	0.237655	0.891099	N	ADD	50364	0.989035	0.018974	0.95293	1.02651	-0.581086	0.561182	.
run4	9	22203026	9:22203026:G:A	G	A	N	G	A	A	10887.4	36274.1	0.468207	0.471972	0.467088	0.903609	N	ADD	50364	1.00576	0.0161157	0.974484	1.03803	0.356099	0.721766	.
run4	9	22203122	9:22203122:C:A	C	A	N	A	C	C	1461.43	5019.91	0.064345	0.0633533	0.0646396	0.870139	N	ADD	50364	1.0306	0.0335094	0.965091	1.10056	0.899563	0.368353	.
run4	9	22203631	9:22203631:AG:A	AG	A	N	A	AG	AG	1417.74	4886.26	0.0625844	0.0614593	0.0629186	0.884231	N	ADD	50364	1.0273	0.033709	0.961617	1.09746	0.798887	0.424356	.
run4	9	22203800	9:22203800:G:T	G	T	N	T	G	G	6929.48	23467.7	0.301775	0.300394	0.302185	0.891841	N	ADD	50364	1.0085	0.0176439	0.974216	1.04398	0.479439	0.631626	.
run4	9	22204173	9:22204173:G:A	G	A	N	A	G	G	1412.86	4828.48	0.0619623	0.0612474	0.0621747	0.87812	N	ADD	50364	1.03462	0.0339024	0.968106	1.1057	1.00388	0.315436	.
run4	9	22204445	9:22204445:G:A	G	A	N	A	G	G	1679.76	5904.74	0.0752968	0.0728177	0.0760332	0.832309	N	ADD	50364	1.00785	0.0323289	0.945967	1.07377	0.241778	0.808952	.
run4	9	22204469	9:22204469:C:G	C	G	N	G	C	C	1195.84	4144.26	0.0530151	0.0518399	0.0533641	0.901001	N	ADD	50364	1.01591	0.0361619	0.946394	1.09052	0.436368	0.66257	.
run4	9	22204668	9:22204668:AT:A	AT	A	N	A	AT	AT	5158.9	17225.2	0.222223	0.223639	0.221803	0.848931	N	ADD	50364	1.00725	0.0198766	0.968765	1.04726	0.36347	0.716254	.
run4	9	22205243	9:22205243:T:A	T	A	N	A	T	T	4395.9	15039.2	0.192946	0.190563	0.193654	0.82506	N	ADD	50364	0.989906	0.021372	0.949297	1.03225	-0.474677	0.635017	.
run4	9	22205246	9:22205246:A:G	A	G	N	G	A	A	4719.88	15702.8	0.202751	0.204607	0.2022	0.840945	N	ADD	50364	1.00205	0.0206374	0.962332	1.04342	0.0994568	0.920776	.
run4	9	22206559	9:22206559:T:C	T	C	N	C	T	T	5499.7	17956	0.232861	0.238413	0.231213	0.570838	N	ADD	50364	1.02787	0.0238626	0.980901	1.07708	1.15187	0.249376	.
run4	9	22206987	9:22206987:C:T	C	T	N	T	C	C	8899.77	29950.1	0.385691	0.385806	0.385656	0.549214	N	ADD	50364	1.00002	0.0211522	0.95941	1.04235	0.000964884	0.99923	.
run4	9	22207037	9:22207037:T:C	T	C	N	T	C	C	1835	5729	0.0750933	0.0795474	0.0737703	0.989708	N	ADD	50364	1.02707	0.0289157	0.97048	1.08696	0.92371	0.355637	.
run4	9	22207255	9:22207255:A:T	A	T	N	T	A	A	6424.93	21571.7	0.277942	0.278521	0.277771	0.566395	N	ADD	50364	1.01763	0.0227107	0.973328	1.06395	0.769603	0.441536	.
run4	9	22209120	9:22209120:T:G	T	G	N	G	T	T	2403.87	8174.62	0.10502	0.104208	0.105262	0.567682	N	ADD	50364	1.02014	0.0330478	0.956156	1.0884	0.603321	0.546295	.
run4	9	22210051	9:22210051:A:G	A	G	N	G	A	A	4304.69	15011.7	0.191768	0.186609	0.193301	0.521072	N	ADD	50364	0.976423	0.0274972	0.925193	1.03049	-0.867686	0.385566	.
run4	9	22210865	9:22210865:C:G	C	G	N	G	C	C	1480.52	5256.44	0.0668826	0.0641805	0.0676852	0.546609	N	ADD	50364	0.92907	0.0420656	0.855543	1.00892	-1.74897	0.0802966	.
run4	9	22211203	9:22211203:T:G	T	G	N	G	T	T	3823.23	13243.5	0.169434	0.165737	0.170532	0.529405	N	ADD	50364	0.964997	0.0282262	0.913061	1.01989	-1.26233	0.206831	.
run4	9	22213536	9:22213536:T:C	T	C	N	C	T	T	1171.44	4124.52	0.0525768	0.0507821	0.05311	0.513354	N	ADD	50364	0.913048	0.0484351	0.830359	1.00397	-1.87811	0.060366	.
run4	9	22213863	9:22213863:C:T	C	T	N	T	C	C	6376.32	21692.8	0.278663	0.276414	0.279331	0.439889	N	ADD	50364	1.00065	0.026101	0.950745	1.05317	0.024809	0.980207	.
run4	9	22214283	9:22214283:C:T	C	T	N	T	C	C	6292	21390.6	0.274826	0.272759	0.27544	0.444021	N	ADD	50364	1.0019	0.0260505	0.952032	1.05439	0.072978	0.941824	.
run4	9	22214341	9:22214341:G:A	G	A	N	A	G	G	3887.29	13260.7	0.17024	0.168514	0.170753	0.481994	N	ADD	50364	1.00534	0.0293956	0.949059	1.06497	0.181334	0.856106	.
run4	9	22214717	9:22214717:T:C	T	C	N	C	T	T	1164.17	4099.76	0.0522589	0.0504669	0.0527912	0.515314	N	ADD	50364	0.912396	0.0484826	0.829688	1.00335	-1.89101	0.0586225	.
run4	9	22214943	9:22214943:T:C	T	C	N	C	T	T	2175.11	7552.86	0.0965766	0.0942913	0.0972555	0.553216	N	ADD	50364	0.950163	0.0351225	0.886956	1.01788	-1.45552	0.145526	.
run4	9	22215296	9:22215296:A:C	A	C	N	C	A	A	6472.07	21986.4	0.282528	0.280565	0.283111	0.436254	N	ADD	50364	1.00601	0.0261078	0.955825	1.05883	0.229438	0.818529	.
run4	9	22216238	9:22216238:T:C	T	C	N	C	T	T	4234.96	14365.7	0.184663	0.183586	0.184982	0.524324	N	ADD	50364	1.01566	0.0273193	0.962707	1.07153	0.568786	0.569502	.
run4	9	22216323	9:22216323:C:T	C	T	N	T	C	C	4364.06	14711.9	0.189381	0.189182	0.18944	0.481725	N	ADD	50364	1.02892	0.0281677	0.973652	1.08732	1.01202	0.311529	.
run4	9	22216506	9:22216506:A:G	A	G	N	G	A	A	4886.72	16493.4	0.212256	0.21184	0.21238	0.502824	N	ADD	50364	1.02001	0.0265036	0.968373	1.07439	0.747366	0.454843	.
run4	9	22216687	9:22216687:C:T	C	T	N	T	C	C	1378.08	4554.4	0.058896	0.0597399	0.0586454	0.549912	N	ADD	50364	1.05541	0.0434736	0.969211	1.14929	1.24061	0.214751	.
run4	9	22216701	9:22216701:A:C	A	C	N	C	A	A	2896.28	9949.03	0.127525	0.125554	0.12811	0.55278	N	ADD	50364	0.993356	0.030895	0.93499	1.05537	-0.215772	0.829165	.
run4	9	22217278	9:22217278:G:A	G	A	N	A	G	G	4174.94	14139.2	0.181818	0.180984	0.182066	0.523022	N	ADD	50364	1.01898	0.0274476	0.965608	1.07529	0.684897	0.493409	.
run4	9	22217486	9:22217486:G:T	G	T	N	T	G	G	4225.77	14319.6	0.184113	0.183187	0.184388	0.523525	N	ADD	50364	1.01892	0.0273045	0.965825	1.07493	0.686464	0.492421	.
run4	9	22217771	9:22217771:C:A	C	A	N	A	C	C	1182.47	4002.78	0.0514777	0.0512604	0.0515423	0.631839	N	ADD	50364	1.00118	0.0435859	0.919202	1.09047	0.0270212	0.978443	.
run4	9	22218406	9:22218406:G:T	G	T	N	T	G	G	4589.27	15500.9	0.19945	0.198945	0.199599	0.50533	N	ADD	50364	1.02941	0.0269657	0.976413	1.08528	1.07479	0.282467	.
run4	9	22219181	9:22219181:C:A	C	A	N	A	C	C	1609.37	5151.32	0.0671183	0.0697665	0.0663318	0.930468	N	ADD	50364	1.0257	0.0312401	0.964778	1.09046	0.812167	0.416696	.
run4	9	22219365	9:22219365:C:T	C	T	N	T	C	C	3809.3	12702.6	0.163925	0.165133	0.163566	0.539787	N	ADD	50364	1.05549	0.0280283	0.999071	1.11509	1.92679	0.0540058	.
run4	9	22219775	9:22219775:A:G	A	G	N	G	A	A	1509.11	5163.99	0.0662488	0.0654202	0.0664949	0.533291	N	ADD	50364	0.996175	0.0421907	0.917113	1.08205	-0.0908368	0.927622	.
run4	9	22220334	9:22220334:A:T	A	T	N	A	T	T	7034.86	23195.9	0.300123	0.304962	0.298685	0.50132	N	ADD	50364	0.996704	0.0238313	0.95122	1.04436	-0.138522	0.889828	.
run4	9	22220542	9:22220542:G:C	G	C	N	C	G	G	2481.03	8515.77	0.109173	0.107553	0.109655	0.528576	N	ADD	50364	0.996516	0.0337906	0.932656	1.06475	-0.1033	0.917725	.
run4	9	22220963	9:22220963:G:A	G	A	N	A	G	G	1209.78	4017	0.0518901	0.0524442	0.0517255	0.608352	N	ADD	50364	1.01728	0.0440061	0.933217	1.10892	0.389338	0.697026	.
run4	9	22221080	9:22221080:C:T	C	T	N	T	C	C	6023.43	20405.1	0.262375	0.261116	0.262749	0.435457	N	ADD	50364	1.0391	0.0264591	0.986583	1.0944	1.44945	0.147213	.
run4	9	22221180	9:22221180:GTTGT:G	GTTGT	G	N	G	GTTGT	GTTGT	5177.36	17496.1	0.225096	0.224439	0.225291	0.463481	N	ADD	50364	1.04802	0.0269644	0.994075	1.1049	1.73958	0.0819327	.
run4	9	22221224	9:22221224:T:C	T	C	N	C	T	T	1248.97	4130.94	0.0534102	0.0541428	0.0531926	0.6321	N	ADD	50364	1.02232	0.042577	0.940475	1.1113	0.518565	0.604064	.
run4	9	22221291	9:22221291:T:G	T	G	N	G	T	T	5985.36	20300	0.260954	0.259466	0.261396	0.437946	N	ADD	50364	1.03476	0.0264308	0.982516	1.08977	1.29261	0.196145	.
run4	9	22221547	9:22221547:C:T	C	T	N	T	C	C	6190.39	21009	0.270029	0.268354	0.270526	0.456864	N	ADD	50364	1.02356	0.0255334	0.973594	1.07608	0.911901	0.361821	.
run4	9	22221914	9:22221914:A:C	A	C	N	C	A	A	1381.54	4469.8	0.0580904	0.0598897	0.057556	0.564664	N	ADD	50364	1.09397	0.0429954	1.00556	1.19015	2.08889	0.0367179	.
run4	9	22222354	9:22222354:T:G	T	G	N	G	T	T	1253.94	4179.5	0.0539417	0.0543582	0.053818	0.596828	N	ADD	50364	1.01441	0.0436432	0.931247	1.105	0.327856	0.74302	.
run4	9	22223010	9:22223010:C:T	C	T	N	T	C	C	6281.84	21312.6	0.27395	0.272318	0.274435	0.454994	N	ADD	50364	1.02526	0.025473	0.975327	1.07774	0.979229	0.327467	.
run4	9	22223069	9:22223069:T:C	T	C	N	C	T	T	6020.95	20375.6	0.262057	0.261009	0.262369	0.43673	N	ADD	50364	1.04186	0.0264263	0.989271	1.09724	1.55177	0.120718	.
run4	9	22223111	9:22223111:C:T	C	T	N	T	C	C	4410.79	14739.5	0.190119	0.191208	0.189796	0.545866	N	ADD	50364	1.00942	0.0263781	0.958561	1.06298	0.355539	0.722186	.
run4	9	22223448	9:22223448:T:A	T	A	N	A	T	T	1820.61	6208.48	0.0797107	0.0789237	0.0799444	0.498401	N	ADD	50364	1.03346	0.040091	0.955362	1.11794	0.820928	0.411687	.
run4	9	22223514	9:22223514:T:G	T	G	N	G	T	T	1844.62	6272.14	0.080581	0.0799645	0.0807641	0.49855	N	ADD	50364	1.04035	0.0398439	0.962197	1.12485	0.992793	0.320811	.
run4	9	22223583	9:22223583:T:G	T	G	N	G	T	T	1274.97	4231.55	0.0546672	0.0552701	0.0544881	0.628746	N	ADD	50364	1.01643	0.0422561	0.935639	1.10419	0.385625	0.699774	.
run4	9	22223666	9:22223666:G:A	G	A	N	A	G	G	4512.96	15358.9	0.197283	0.195637	0.197772	0.471043	N	ADD	50364	1.03946	0.0282443	0.983483	1.09863	1.37029	0.170596	.
run4	9	22223677	9:22223677:C:A	C	A	N	A	C	C	4518.03	15380	0.197542	0.195857	0.198043	0.471145	N	ADD	50364	1.03915	0.028229	0.98322	1.09827	1.36051	0.173669	.
run4	9	22223882	9:22223882:C:T	C	T	N	T	C	C	6274.69	21285.5	0.27361	0.272009	0.274086	0.454418	N	ADD	50364	1.02544	0.0254979	0.97545	1.07798	0.985106	0.324572	.
run4	9	22223909	9:22223909:T:C	T	C	N	C	T	T	4701.86	16002.7	0.205549	0.203826	0.206061	0.478933	N	ADD	50364	1.03532	0.0275516	0.980894	1.09276	1.2598	0.20774	.
run4	9	22224074	9:22224074:G:A	G	A	N	A	G	G	4091.86	13869.9	0.17832	0.177383	0.178598	0.499989	N	ADD	50364	1.05108	0.028434	0.994104	1.11132	1.75201	0.0797724	.
run4	9	22224748	9:22224748:T:G	T	G	N	G	T	T	4835.18	16452	0.211333	0.209605	0.211846	0.473826	N	ADD	50364	1.03534	0.0274077	0.981188	1.09247	1.26704	0.205142	.
run4	9	22224842	9:22224842:A:G	A	G	N	G	A	A	1176.14	4098.89	0.052369	0.0509857	0.0527799	0.594241	N	ADD	50364	1.00376	0.0453936	0.918317	1.09716	0.0827708	0.934034	.
run4	9	22225195	9:22225195:C:G	C	G	N	G	C	C	4964.14	16937.5	0.217434	0.215196	0.218099	0.500846	N	ADD	50364	1.01862	0.0263593	0.967334	1.07263	0.699998	0.483928	.
run4	9	22225462	9:22225462:C:T	C	T	N	T	C	C	4723.6	16097.7	0.206709	0.204769	0.207285	0.473935	N	ADD	50364	1.03219	0.0276474	0.977745	1.08966	1.14593	0.251824	.
run4	9	22225465	9:22225465:AC:A	AC	A	N	A	AC	AC	4708.56	16039	0.205976	0.204116	0.206528	0.477632	N	ADD	50364	1.03345	0.0275825	0.979066	1.09086	1.19293	0.232896	.
run4	9	22225490	9:22225490:T:C	T	C	N	C	T	T	4798.62	16340.8	0.209867	0.208021	0.210415	0.472371	N	ADD	50364	1.03522	0.0275353	0.980835	1.09263	1.25719	0.208686	.
run4	9	22225555	9:22225555:T:C	T	C	N	C	T	T	4822.55	16416.6	0.210856	0.209058	0.211391	0.474581	N	ADD	50364	1.03543	0.0274209	0.981252	1.0926	1.26976	0.204171	.
run4	9	22225569	9:22225569:T:C	T	C	N	C	T	T	1919.96	6536.67	0.0839551	0.0832303	0.0841704	0.554293	N	ADD	50364	1.01958	0.0370223	0.948214	1.09631	0.523656	0.600518	.
run4	9	22225598	9:22225598:T:A	T	A	N	T	A	A	6865.46	22671.4	0.293234	0.297618	0.291932	0.494757	N	ADD	50364	0.997646	0.0241339	0.951554	1.04597	-0.0976639	0.922199	.
run4	9	22225740	9:22225740:A:C	A	C	N	C	A	A	4800.03	16347.2	0.209944	0.208082	0.210497	0.472189	N	ADD	50364	1.03498	0.0275379	0.980603	1.09238	1.24867	0.211787	.
run4	9	22225981	9:22225981:G:T	G	T	N	T	G	G	1943.73	6678.35	0.0855976	0.0842609	0.0859947	0.617707	N	ADD	50364	1.01018	0.0349811	0.943242	1.08187	0.289559	0.772154	.
