## Supplemental tables for "Locus 9p21.3 CAD Risk Across Diverse Populations: LD and Allelic Heterogeneity Explain Variation Across Ancestries and Reduced Replication in Africans" (part 36 of 56)

### Sheet: Table S11 MVP Afr Het Condition (continued)
Table S11 | Conditional analysis in MVP AFR Heterozygous (build 37). Conditional analysis was performed using PLINK2. The column “iter” indicates the iteration of the analysis: “run 1” corresponds to the unconditioned CAD association, while subsequent runs condition on the lead SNP(s) from the previous step.
run4	9	22225998	9:22225998:G:A	G	A	N	A	G	G	1240.04	4134.48	0.0533568	0.0537558	0.0532383	0.597578	N	ADD	50364	1.01161	0.0438611	0.928282	1.10242	0.263242	0.792364	.
run4	9	22226041	9:22226041:G:C	G	C	N	C	G	G	1945.72	6684.97	0.0856831	0.084347	0.08608	0.617093	N	ADD	50364	1.01026	0.0349807	0.943321	1.08196	0.291933	0.770338	.
run4	9	22226212	9:22226212:A:C	A	C	N	C	A	A	5024.86	17132.7	0.219974	0.217828	0.220612	0.49908	N	ADD	50364	1.02112	0.0262966	0.969822	1.07513	0.794688	0.426795	.
run4	9	22226858	9:22226858:A:G	A	G	N	G	A	A	1990.42	6878.48	0.088048	0.086285	0.0885717	0.614091	N	ADD	50364	1.00137	0.03477	0.935398	1.07199	0.0392491	0.968692	.
run4	9	22227287	9:22227287:C:G	C	G	N	G	C	C	4962.46	16934.5	0.217387	0.215123	0.218059	0.500767	N	ADD	50364	1.01842	0.026366	0.967129	1.07243	0.692304	0.488747	.
run4	9	22227461	9:22227461:A:T	A	T	N	T	A	A	5018.94	17110.4	0.219694	0.217571	0.220325	0.499684	N	ADD	50364	1.0216	0.0262939	0.97029	1.07563	0.812913	0.416268	.
run4	9	22228034	9:22228034:C:A	C	A	N	A	C	C	6193.23	21032.4	0.270288	0.268477	0.270826	0.460224	N	ADD	50364	1.0224	0.0254436	0.972666	1.07468	0.870695	0.383921	.
run4	9	22228146	9:22228146:AATATTATTTATATTTATATATTATATTTAT:A	AATATTATTTATATTTATATATTATATTTAT	A	N	A	AATATTATTTATATTTATATATTATATTTAT	AATATTATTTATATTTATATATTATATTTAT	2641.03	9025.83	0.115825	0.114489	0.116222	0.460277	N	ADD	50364	1.01621	0.0352594	0.948358	1.08893	0.456164	0.648272	.
run4	9	22228221	9:22228221:T:C	T	C	N	C	T	T	1223.26	4066.64	0.0525166	0.0530282	0.0523646	0.629409	N	ADD	50364	1.01555	0.0430683	0.933348	1.105	0.358383	0.720057	.
run4	9	22228560	9:22228560:C:T	C	T	N	T	C	C	4928.93	16828.5	0.216002	0.21367	0.216695	0.504847	N	ADD	50364	1.01832	0.0263356	0.967089	1.07226	0.689269	0.490654	.
run4	9	22228665	9:22228665:C:A	C	A	N	A	C	C	2281.27	7549.69	0.0975991	0.0988933	0.0972147	0.458675	N	ADD	50364	0.943989	0.0381216	0.876028	1.01722	-1.51202	0.130529	.
run4	9	22228756	9:22228756:C:T	C	T	N	T	C	C	2026.55	6838.47	0.0880095	0.0878511	0.0880565	0.452664	N	ADD	50364	0.964296	0.0401221	0.891371	1.04319	-0.906146	0.364859	.
run4	9	22228945	9:22228945:T:G	T	G	N	G	T	T	6199.55	21057.3	0.270598	0.268751	0.271147	0.459835	N	ADD	50364	1.02184	0.0254445	0.972131	1.07409	0.849128	0.39581	.
run4	9	22229149	9:22229149:A:G	A	G	N	G	A	A	1266.72	4216.68	0.0544377	0.0549123	0.0542967	0.630638	N	ADD	50364	1.01247	0.0423035	0.931912	1.1	0.293044	0.769488	.
run4	9	22229223	9:22229223:C:T	C	T	N	T	C	C	1248.82	4132.53	0.0534246	0.0541367	0.0532131	0.631977	N	ADD	50364	1.02079	0.042584	0.93905	1.10964	0.483191	0.62896	.
run4	9	22229472	9:22229472:TGTC:T	TGTC	T	N	T	TGTC	TGTC	3794.72	13018.7	0.16692	0.164502	0.167638	0.504455	N	ADD	50364	1.02109	0.029162	0.964367	1.08115	0.715773	0.474132	.
run4	9	22229607	9:22229607:T:C	T	C	N	C	T	T	1266.72	4216.68	0.0544377	0.0549123	0.0542967	0.630638	N	ADD	50364	1.01247	0.0423035	0.931912	1.1	0.293044	0.769488	.
run4	9	22229701	9:22229701:A:G	A	G	N	G	A	A	1288.9	4299.04	0.0554756	0.055874	0.0553572	0.631803	N	ADD	50364	1.01219	0.0418389	0.932499	1.09869	0.289569	0.772146	.
run4	9	22229733	9:22229733:C:CTTT	C	CTTT	N	CTTT	C	C	5924.64	19883	0.256211	0.256833	0.256026	0.461706	N	ADD	50364	1.07059	0.0258227	1.01776	1.12617	2.64156	0.00825241	.
run4	9	22229963	9:22229963:G:A	G	A	N	A	G	G	6194.18	21042.7	0.270401	0.268518	0.27096	0.460139	N	ADD	50364	1.02039	0.0254355	0.970771	1.07255	0.793694	0.427373	.
run4	9	22230091	9:22230091:T:G	T	G	N	T	G	G	2631.89	8507.75	0.110591	0.114093	0.109551	0.461731	N	ADD	50364	0.990691	0.0359697	0.923253	1.06306	-0.260002	0.794862	.
run4	9	22230956	9:22230956:A:G	A	G	N	G	A	A	1292.94	4335.66	0.0558791	0.056049	0.0558287	0.621977	N	ADD	50364	1.00006	0.0421592	0.920746	1.08621	0.00141363	0.998872	.
run4	9	22231912	9:22231912:A:G	A	G	N	G	A	A	6254.84	21229.3	0.272855	0.271148	0.273361	0.457655	N	ADD	50364	1.02314	0.0254247	0.973402	1.07541	0.899634	0.368315	.
run4	9	22232249	9:22232249:A:G	A	G	N	G	A	A	1620.85	5451.38	0.0702112	0.0702639	0.0701955	0.681134	N	ADD	50364	1.01144	0.036334	0.941916	1.08609	0.313051	0.754242	.
run4	9	22233471	9:22233471:A:AC	A	AC	N	AC	A	A	1569.61	5350.93	0.0687051	0.0680426	0.068902	0.575307	N	ADD	50364	0.985339	0.0398398	0.911326	1.06536	-0.370724	0.710843	.
run4	9	22233511	9:22233511:C:A	C	A	N	A	C	C	6608.23	22472.7	0.288707	0.286467	0.289373	0.470029	N	ADD	50364	1.02473	0.0247679	0.976169	1.0757	0.986162	0.324054	.
run4	9	22233565	9:22233565:T:G	T	G	N	G	T	T	1856.55	6048.13	0.0784755	0.0804818	0.0778796	0.657325	N	ADD	50364	1.06914	0.0347853	0.998675	1.14457	1.92185	0.0546251	.
run4	9	22234234	9:22234234:T:C	T	C	N	C	T	T	1269.16	4208.92	0.0543849	0.0550184	0.0541968	0.646727	N	ADD	50364	1.00929	0.0418329	0.929837	1.09553	0.220993	0.825098	.
run4	9	22234669	9:22234669:A:G	A	G	N	G	A	A	2031.23	6945.3	0.0891166	0.0880541	0.0894322	0.602492	N	ADD	50364	1.00962	0.0346141	0.943394	1.08049	0.276504	0.782161	.
run4	9	22234936	9:22234936:T:G	T	G	N	G	T	T	6635.93	22579.6	0.290044	0.287668	0.290749	0.469044	N	ADD	50364	1.0236	0.0247615	0.975109	1.0745	0.942022	0.346181	.
run4	9	22236174	9:22236174:G:A	G	A	N	A	G	G	1243.92	4148.45	0.0535341	0.0539242	0.0534182	0.658707	N	ADD	50364	0.996537	0.0418549	0.91805	1.08173	-0.0828935	0.933936	.
run4	9	22236459	9:22236459:A:C	A	C	N	C	A	A	1655.25	5596.16	0.07199	0.0717552	0.0720598	0.682464	N	ADD	50364	1.01138	0.035829	0.942792	1.08495	0.315777	0.752172	.
run4	9	22236473	9:22236473:G:C	G	C	N	C	G	G	6254.13	21185.1	0.272409	0.271117	0.272793	0.482979	N	ADD	50364	1.02082	0.0247622	0.972459	1.07159	0.832159	0.405319	.
run4	9	22237321	9:22237321:G:A	G	A	N	A	G	G	4353.79	14818.5	0.190337	0.188737	0.190812	0.548071	N	ADD	50364	1.02164	0.0265882	0.96976	1.07629	0.805072	0.420778	.
run4	9	22237616	9:22237616:G:A	G	A	N	A	G	G	4375.97	14886.4	0.191232	0.189699	0.191687	0.548753	N	ADD	50364	1.0232	0.0265221	0.971374	1.0778	0.864904	0.387092	.
run4	9	22237843	9:22237843:C:A	C	A	N	A	C	C	3416.43	11638.4	0.149461	0.148102	0.149864	0.602539	N	ADD	50364	1.02767	0.0279769	0.972841	1.0856	0.975763	0.329182	.
run4	9	22238042	9:22238042:A:G	A	G	N	G	A	A	2190.29	7682.99	0.0980192	0.0949494	0.0989311	0.682301	N	ADD	50364	0.985866	0.031621	0.926621	1.0489	-0.450161	0.652594	.
run4	9	22238595	9:22238595:G:T	G	T	N	T	G	G	4460.7	15242.7	0.19561	0.193372	0.196275	0.583136	N	ADD	50364	1.00475	0.0254038	0.955947	1.05604	0.186506	0.852048	.
run4	9	22238762	9:22238762:TA:T	TA	T	N	T	TA	TA	4737.44	16170.3	0.207566	0.205368	0.208219	0.529663	N	ADD	50364	1.00833	0.0261086	0.958026	1.06127	0.317587	0.750798	.
run4	9	22239436	9:22239436:A:C	A	C	N	C	A	A	1195.96	4337.96	0.0549392	0.0518448	0.0558583	0.842082	N	ADD	50364	0.967832	0.037704	0.89889	1.04206	-0.86719	0.385838	.
run4	9	22239567	9:22239567:G:A	G	A	N	G	A	A	3877.26	12661.3	0.16419	0.168079	0.163035	0.617995	N	ADD	50364	1.00574	0.0263651	0.95509	1.05908	0.217157	0.828086	.
run4	9	22241889	9:22241889:G:C	G	C	N	G	C	C	10127.3	34318.9	0.44125	0.43902	0.441912	0.406322	N	ADD	50364	0.994027	0.0242764	0.947838	1.04247	-0.246784	0.805075	.
run4	9	22241938	9:22241938:T:C	T	C	N	T	C	C	9446.51	31942.2	0.410896	0.409507	0.411308	0.456846	N	ADD	50364	0.999547	0.0231711	0.955169	1.04599	-0.0195477	0.984404	.
run4	9	22242055	9:22242055:T:C	T	C	N	C	T	T	1512.3	4864.92	0.0633113	0.0655584	0.0626438	0.685555	N	ADD	50364	1.0619	0.037618	0.986424	1.14315	1.59659	0.110357	.
run4	9	22242481	9:22242481:C:A	C	A	N	C	A	A	4744.03	15814	0.204094	0.205654	0.203631	0.688612	N	ADD	50364	1.00361	0.0228494	0.959652	1.04957	0.15754	0.874819	.
run4	9	22242502	9:22242502:A:G	A	G	N	A	G	G	9452.15	31960.6	0.411134	0.409752	0.411545	0.470541	N	ADD	50364	1.00227	0.0228107	0.958452	1.0481	0.0996003	0.920662	.
run4	9	22243026	9:22243026:G:GGT	G	GGT	N	GGT	G	G	1808.91	6510.11	0.082589	0.0784165	0.0838283	0.642063	N	ADD	50364	0.943362	0.0356725	0.879658	1.01168	-1.63447	0.10216	.
run4	9	22243402	9:22243402:G:C	G	C	N	C	G	G	1199.43	3941.5	0.0510378	0.0519956	0.0507532	0.699298	N	ADD	50364	1.01924	0.041383	0.93983	1.10535	0.460404	0.645227	.
run4	9	22244280	9:22244280:G:A	G	A	N	G	A	A	9457.78	31937.5	0.410961	0.409996	0.411247	0.476182	N	ADD	50364	1.0056	0.0226754	0.961889	1.0513	0.246395	0.805376	.
run4	9	22244333	9:22244333:G:A	G	A	N	G	A	A	3762.19	12494.7	0.161394	0.163091	0.16089	0.91465	N	ADD	50364	1.00283	0.021693	0.961084	1.04639	0.130204	0.896405	.
run4	9	22244943	9:22244943:T:A	T	A	N	T	A	A	9307.75	31354.6	0.403684	0.403492	0.403741	0.484735	N	ADD	50364	1.01115	0.0224933	0.967537	1.05672	0.492771	0.622174	.
run4	9	22245423	9:22245423:G:A	G	A	N	G	A	A	9509.24	32150.6	0.413588	0.412226	0.413992	0.475189	N	ADD	50364	1.00068	0.0226692	0.957193	1.04614	0.0300197	0.976051	.
run4	9	22246016	9:22246016:C:T	C	T	N	T	C	C	1185	4292.63	0.0543804	0.0513697	0.0552747	0.847139	N	ADD	50364	0.968709	0.037758	0.899608	1.04312	-0.841976	0.399802	.
run4	9	22246585	9:22246585:C:A	C	A	N	C	A	A	5219.11	17334	0.223902	0.226249	0.223204	0.571035	N	ADD	50364	0.996809	0.0243784	0.9503	1.04559	-0.131117	0.895682	.
run4	9	22246794	9:22246794:A:G	A	G	N	A	G	G	9424.67	31831.6	0.409581	0.40856	0.409884	0.475449	N	ADD	50364	1.00547	0.0227117	0.96169	1.05123	0.240004	0.810327	.
run4	9	22249089	9:22249089:T:C	T	C	N	T	C	C	8982.74	30350.1	0.390486	0.389403	0.390808	0.502706	N	ADD	50364	1.00056	0.0222504	0.95786	1.04516	0.0249846	0.980067	.
run4	9	22249349	9:22249349:TAC:T	TAC	T	N	TAC	T	T	5342.9	17395.6	0.225742	0.231615	0.223997	0.58011	N	ADD	50364	1.0256	0.0243915	0.977727	1.07583	1.03652	0.299961	.
run4	9	22250574	9:22250574:A:G	A	G	N	A	G	G	8774.42	29489.8	0.379877	0.380372	0.37973	0.490385	N	ADD	50364	1.01331	0.0225036	0.969589	1.059	0.587614	0.556791	.
run4	9	22250794	9:22250794:C:A	C	A	N	A	C	C	3467.05	11926	0.152818	0.150297	0.153566	0.640291	N	ADD	50364	0.994517	0.0267789	0.943666	1.04811	-0.2053	0.837338	.
run4	9	22251224	9:22251224:A:T	A	T	N	T	A	A	1758.78	6328.29	0.0802862	0.0762432	0.0814871	0.74621	N	ADD	50364	0.962549	0.0341156	0.900292	1.02911	-1.11886	0.263201	.
run4	9	22251527	9:22251527:C:T	C	T	N	T	C	C	1146.94	4195.34	0.0530367	0.0497199	0.0540219	0.857715	N	ADD	50364	0.958274	0.0381037	0.889315	1.03258	-1.11858	0.26332	.
run4	9	22252465	9:22252465:G:T	G	T	N	G	T	T	5969.79	20036.2	0.25818	0.258791	0.257999	0.609478	N	ADD	50364	0.997017	0.0222791	0.954418	1.04152	-0.1341	0.893324	.
run4	9	22252883	9:22252883:T:C	T	C	N	C	T	T	1140.99	4186.26	0.0528874	0.0494618	0.053905	0.864127	N	ADD	50364	0.954949	0.0380304	0.886357	1.02885	-1.21212	0.225467	.
run4	9	22252989	9:22252989:C:T	C	T	N	C	T	T	6020.25	20294.1	0.261242	0.260978	0.26132	0.605224	N	ADD	50364	0.993362	0.0223777	0.950735	1.0379	-0.297642	0.765976	.
run4	9	22253311	9:22253311:A:G	A	G	N	A	G	G	4876.42	16357.3	0.210802	0.211393	0.210626	0.639714	N	ADD	50364	0.986738	0.0233689	0.942563	1.03298	-0.571288	0.567805	.
run4	9	22253452	9:22253452:A:G	A	G	N	G	A	A	1323.91	4311.33	0.0559451	0.0573915	0.0555155	0.698937	N	ADD	50364	1.03447	0.0396108	0.957197	1.11798	0.855558	0.392242	.
run4	9	22256056	9:22256056:T:A	T	A	N	A	T	T	1132.4	4127.78	0.0522216	0.0490895	0.0531519	0.940176	N	ADD	50364	0.970638	0.0366614	0.90334	1.04295	-0.812885	0.416284	.
run4	9	22256111	9:22256111:C:A	C	A	N	C	A	A	4481.73	14772.4	0.19115	0.194283	0.190219	0.646327	N	ADD	50364	1.0072	0.0241417	0.960648	1.056	0.296983	0.76648	.
run4	9	22256666	9:22256666:G:A	G	A	N	G	A	A	9497.93	32045.5	0.412432	0.411736	0.412638	0.506745	N	ADD	50364	1.00639	0.0219952	0.963929	1.05073	0.289688	0.772055	.
run4	9	22257725	9:22257725:A:G	A	G	N	G	A	A	1659.92	5518.29	0.0712632	0.0719575	0.071057	0.766611	N	ADD	50364	0.982848	0.0337789	0.919886	1.05012	-0.51217	0.608532	.
run4	9	22258082	9:22258082:A:T	A	T	N	T	A	A	1779.66	6153.9	0.0787623	0.0771485	0.0792416	0.647548	N	ADD	50364	0.994884	0.0359608	0.927177	1.06754	-0.142629	0.886583	.
run4	9	22258282	9:22258282:G:C	G	C	N	G	C	C	4400.19	14524.2	0.187877	0.190749	0.187023	0.647893	N	ADD	50364	1.01004	0.0242091	0.963237	1.05912	0.412767	0.679777	.
run4	9	22258503	9:22258503:A:G	A	G	N	G	A	A	1145.8	4175.87	0.052832	0.0496704	0.0537712	0.948468	N	ADD	50364	0.971043	0.0363013	0.904354	1.04265	-0.809463	0.418249	.
run4	9	22259421	9:22259421:A:G	A	G	N	A	G	G	5553.14	18286.6	0.236675	0.240729	0.235471	0.618209	N	ADD	50364	1.01474	0.0228016	0.970394	1.06112	0.641936	0.520915	.
run4	9	22259604	9:22259604:G:A	G	A	N	G	A	A	4346.02	14371.3	0.18582	0.1884	0.185054	0.651449	N	ADD	50364	1.00633	0.024264	0.959595	1.05535	0.260148	0.794749	.
run4	9	22261531	9:22261531:G:A	G	A	N	G	A	A	4348.36	14381.9	0.185949	0.188502	0.18519	0.652195	N	ADD	50364	1.00658	0.0242431	0.959868	1.05556	0.270445	0.786818	.
run4	9	22261910	9:22261910:G:T	G	T	N	G	T	T	4360.78	14449.3	0.186742	0.18904	0.186059	0.646307	N	ADD	50364	1.00392	0.024324	0.957182	1.05294	0.160866	0.872199	.
run4	9	22263376	9:22263376:T:C	T	C	N	T	C	C	9638.91	32519.2	0.418534	0.417848	0.418738	0.48564	N	ADD	50364	1.00833	0.0223924	0.965035	1.05357	0.370537	0.710982	.
run4	9	22263890	9:22263890:T:G	T	G	N	G	T	T	1233.04	4480.68	0.0567242	0.0534524	0.0576961	0.913737	N	ADD	50364	0.968356	0.0356587	0.902989	1.03846	-0.901745	0.367193	.
run4	9	22264459	9:22264459:A:C	A	C	N	A	C	C	9633.54	32510.2	0.418392	0.417615	0.418623	0.486651	N	ADD	50364	1.0062	0.02237	0.963041	1.0513	0.276489	0.782173	.
run4	9	22265765	9:22265765:AT:A	AT	A	N	AT	A	A	4313.68	14174.1	0.183542	0.186998	0.182515	0.54639	N	ADD	50364	0.998767	0.0269019	0.947469	1.05284	-0.0458679	0.963416	.
run4	9	22266091	9:22266091:T:C	T	C	N	T	C	C	7530.94	25453.1	0.327456	0.326467	0.32775	0.584132	N	ADD	50364	1.01133	0.0217444	0.969132	1.05536	0.518004	0.604455	.
run4	9	22268274	9:22268274:G:A	G	A	N	A	G	G	1418.42	4641.84	0.0601646	0.0614887	0.0597713	0.757222	N	ADD	50364	1.01946	0.0368736	0.948386	1.09587	0.522779	0.601128	.
run4	9	22268359	9:22268359:T:C	T	C	N	T	C	C	9380.61	31590.2	0.406747	0.40665	0.406775	0.505336	N	ADD	50364	1.01251	0.0220122	0.969751	1.05714	0.564574	0.572363	.
run4	9	22268370	9:22268370:A:C	A	C	N	A	C	C	9423.5	31859.2	0.409843	0.408509	0.410239	0.499265	N	ADD	50364	1.00571	0.0221601	0.96296	1.05035	0.25677	0.797356	.
run4	9	22268678	9:22268678:T:A	T	A	N	A	T	T	1134.24	4132.65	0.0522882	0.0491693	0.0532146	0.939242	N	ADD	50364	0.971197	0.0366563	0.903869	1.04354	-0.797285	0.425286	.
run4	9	22269045	9:22269045:T:A	T	A	N	T	A	A	3899.37	12775.6	0.165545	0.169038	0.164507	0.637534	N	ADD	50364	0.997369	0.0259145	0.947976	1.04933	-0.101679	0.919011	.
run4	9	22269261	9:22269261:T:C	T	C	N	T	C	C	7968.5	26943.8	0.346599	0.345435	0.346945	0.586963	N	ADD	50364	1.00585	0.0213579	0.964611	1.04885	0.272969	0.784877	.
run4	9	22270314	9:22270314:CAA:C	CAA	C	N	CAA	C	C	6440.27	21770.1	0.280065	0.279186	0.280325	0.5907	N	ADD	50364	0.99091	0.0221732	0.948769	1.03492	-0.411808	0.68048	.
run4	9	22270586	9:22270586:TTATC:T	TTATC	T	N	T	TTATC	TTATC	7531.41	25732.2	0.330232	0.326487	0.331345	0.448358	N	ADD	50364	0.985261	0.0243294	0.939382	1.03338	-0.610328	0.541645	.
run4	9	22271287	9:22271287:A:C	A	C	N	A	C	C	9379.59	31603.9	0.406873	0.406606	0.406952	0.499521	N	ADD	50364	1.00732	0.0221081	0.964601	1.05192	0.329746	0.741592	.
run4	9	22271974	9:22271974:C:G	C	G	N	C	G	G	9664.11	32632.1	0.419905	0.41894	0.420192	0.489505	N	ADD	50364	1.00456	0.0222881	0.961624	1.04942	0.204253	0.838156	.
run4	9	22272806	9:22272806:T:C	T	C	N	T	C	C	5618.93	19031.9	0.244726	0.243581	0.245066	0.669912	N	ADD	50364	0.98844	0.0218465	0.94701	1.03168	-0.532226	0.594569	.
run4	9	22272807	9:22272807:C:T	C	T	N	T	C	C	1413.6	4635.88	0.0600576	0.0612797	0.0596946	0.759453	N	ADD	50364	1.01703	0.0368667	0.946135	1.09324	0.458072	0.646901	.
run4	9	22272866	9:22272866:G:A	G	A	N	G	A	A	8028.65	27155.7	0.349301	0.348043	0.349675	0.586943	N	ADD	50364	1.0046	0.021305	0.963517	1.04744	0.21555	0.829339	.
run4	9	22273381	9:22273381:C:G	C	G	N	C	G	G	5627.41	19057.6	0.245066	0.243949	0.245398	0.669006	N	ADD	50364	0.988755	0.0218503	0.947305	1.03202	-0.517558	0.604766	.
run4	9	22274571	9:22274571:A:T	A	T	N	T	A	A	1413.39	4640.98	0.0601062	0.0612706	0.0597603	0.761426	N	ADD	50364	1.01558	0.0368156	0.944883	1.09157	0.420018	0.674472	.
run4	9	22274956	9:22274956:C:T	C	T	N	T	C	C	1410.48	4623.97	0.0599084	0.0611446	0.0595412	0.761201	N	ADD	50364	1.01794	0.0368621	0.946985	1.0942	0.482234	0.62964	.
run4	9	22275719	9:22275719:CTTAACCCTCCTAGT:C	CTTAACCCTCCTAGT	C	N	C	CTTAACCCTCCTAGT	CTTAACCCTCCTAGT	1461.96	4860.78	0.0627705	0.0633763	0.0625906	0.734064	N	ADD	50364	1.00383	0.0368427	0.933895	1.07899	0.103649	0.917448	.
run4	9	22276079	9:22276079:C:T	C	T	N	C	T	T	5060.97	16987.8	0.218894	0.219394	0.218745	0.660847	N	ADD	50364	0.988835	0.0226898	0.945824	1.0338	-0.494838	0.620714	.
run4	9	22277169	9:22277169:T:C	T	C	N	T	C	C	8084.8	27411.3	0.352395	0.350477	0.352965	0.579764	N	ADD	50364	0.99723	0.0214427	0.956188	1.04003	-0.129366	0.897068	.
run4	9	22277902	9:22277902:A:G	A	G	N	A	G	G	9415.99	31796.1	0.409143	0.408184	0.409427	0.482237	N	ADD	50364	1.00275	0.0225446	0.959408	1.04805	0.121874	0.902999	.
run4	9	22277918	9:22277918:G:A	G	A	N	A	G	G	1394.14	4585.22	0.0593615	0.0604362	0.0590423	0.763273	N	ADD	50364	1.0162	0.0369922	0.945128	1.09261	0.434376	0.664015	.
run4	9	22278100	9:22278100:T:C	T	C	N	T	C	C	9017.91	30364	0.390973	0.390927	0.390987	0.502096	N	ADD	50364	1.00721	0.0222046	0.964318	1.05201	0.32365	0.746203	.
run4	9	22280390	9:22280390:GT:G	GT	G	N	G	GT	GT	1351.11	4448.94	0.0575813	0.0585708	0.0572874	0.763638	N	ADD	50364	1.01407	0.0375436	0.942128	1.0915	0.372092	0.709825	.
run4	9	22280689	9:22280689:T:C	T	C	N	T	C	C	9430.15	31836.8	0.409687	0.408798	0.409951	0.562439	N	ADD	50364	1.00415	0.0208682	0.963909	1.04607	0.198515	0.842642	.
run4	9	22280796	9:22280796:A:G	A	G	N	G	A	A	1473.34	4875.49	0.0630294	0.0638696	0.0627799	0.903066	N	ADD	50364	1.00057	0.0331352	0.937651	1.0677	0.0171042	0.986354	.
run4	9	22281131	9:22281131:C:CT	C	CT	N	CT	C	C	1248.38	4362.69	0.0557052	0.0541172	0.0561768	0.59156	N	ADD	50364	1.00083	0.045075	0.9162	1.09327	0.0182956	0.985403	.
run4	9	22281874	9:22281874:A:G	A	G	N	G	A	A	1100.73	4033.61	0.0509723	0.0477169	0.0519393	0.909657	N	ADD	50364	0.965037	0.037846	0.896044	1.03934	-0.940373	0.347026	.
run4	9	22282419	9:22282419:A:C	A	C	N	A	C	C	5754.63	19565.9	0.251375	0.249464	0.251943	0.599421	N	ADD	50364	0.976816	0.0228936	0.933954	1.02164	-1.02462	0.305541	.
run4	9	22282426	9:22282426:G:A	G	A	N	A	G	G	11035.6	37436.8	0.481221	0.478396	0.48206	0.503704	N	ADD	50364	1.01325	0.0218794	0.970721	1.05765	0.601789	0.547315	.
run4	9	22282452	9:22282452:A:C	A	C	N	A	C	C	10621.2	35594.4	0.458817	0.460432	0.458337	0.408363	N	ADD	50364	1.02038	0.0238885	0.973707	1.06929	0.844601	0.398333	.
run4	9	22283153	9:22283153:C:G	C	G	N	C	G	G	9579.89	32270.3	0.415477	0.415289	0.415533	0.579397	N	ADD	50364	1.0097	0.0204612	0.97001	1.05102	0.471811	0.637062	.
run4	9	22284277	9:22284277:AT:A	AT	A	N	AT	A	A	7049.6	23771.4	0.305983	0.305601	0.306096	0.589392	N	ADD	50364	1.00404	0.0217874	0.962065	1.04784	0.184941	0.853275	.
run4	9	22284382	9:22284382:A:AAAAC	A	AAAAC	N	A	AAAAC	AAAAC	4327.34	14259.1	0.184521	0.187591	0.183609	0.569113	N	ADD	50364	0.991592	0.0263155	0.941744	1.04408	-0.320874	0.748306	.
run4	9	22284452	9:22284452:C:CAAA	C	CAAA	N	C	CAAA	CAAA	4267.63	14036.4	0.181718	0.185002	0.180742	0.577356	N	ADD	50364	0.993823	0.0262975	0.943897	1.04639	-0.235609	0.813736	.
run4	9	22285269	9:22285269:G:T	G	T	N	T	G	G	1362.46	4529.1	0.0584898	0.0590629	0.0583196	0.891956	N	ADD	50364	0.995049	0.0345403	0.929916	1.06474	-0.143698	0.885739	.
run4	9	22285594	9:22285594:G:T	G	T	N	G	T	T	2391.36	7788.87	0.101067	0.103666	0.100294	0.554977	N	ADD	50364	0.981551	0.0340682	0.91815	1.04933	-0.546596	0.584656	.
run4	9	22286301	9:22286301:C:CT	C	CT	N	C	CT	CT	11192.1	37424.6	0.482653	0.485177	0.481903	0.442016	N	ADD	50364	1.0149	0.0230817	0.970008	1.06187	0.640716	0.521707	.
run4	9	22286309	9:22286309:T:A	T	A	N	A	T	T	1524.13	5571.53	0.0704438	0.0660713	0.0717427	0.655237	N	ADD	50364	0.951563	0.0429139	0.874801	1.03506	-1.15695	0.247294	.
run4	9	22286904	9:22286904:A:G	A	G	N	A	G	G	9663.35	32598.9	0.419568	0.418907	0.419764	0.572567	N	ADD	50364	1.00753	0.0206105	0.967643	1.04907	0.364086	0.715794	.
run4	9	22287608	9:22287608:G:A	G	A	N	A	G	G	7977.09	26812.5	0.345382	0.345808	0.345255	0.690255	N	ADD	50364	0.986516	0.0198038	0.948958	1.02556	-0.685506	0.493025	.
run4	9	22288140	9:22288140:T:A	T	A	N	A	T	T	4859.87	16487.2	0.211927	0.210676	0.212299	0.717985	N	ADD	50364	1.01955	0.0224421	0.97568	1.0654	0.8629	0.388193	.
run4	9	22288283	9:22288283:G:T	G	T	N	T	G	G	1366.29	4557.91	0.0588138	0.0592287	0.0586906	0.89411	N	ADD	50364	0.990801	0.0344381	0.926131	1.05999	-0.268365	0.788418	.
run4	9	22288404	9:22288404:G:A	G	A	N	A	G	G	4120.96	13888.2	0.17879	0.178644	0.178833	0.741045	N	ADD	50364	1.01315	0.0231242	0.968256	1.06012	0.564933	0.57212	.
run4	9	22288588	9:22288588:T:G	T	G	N	G	T	T	2152.19	7345.6	0.0942915	0.0932978	0.0945867	0.765824	N	ADD	50364	1.00213	0.0299233	0.945046	1.06266	0.071079	0.943335	.
run4	9	22288827	9:22288827:T:G	T	G	N	T	G	G	8233.39	27819	0.357918	0.356918	0.358215	0.55031	N	ADD	50364	1.00758	0.0218332	0.965373	1.05163	0.345897	0.72942	.
run4	9	22289141	9:22289141:A:C	A	C	N	C	A	A	2790.79	9644.92	0.123458	0.120981	0.124194	0.757429	N	ADD	50364	0.978038	0.0267615	0.928061	1.03071	-0.829808	0.406648	.
run4	9	22289420	9:22289420:C:T	C	T	N	T	C	C	1252.24	4456.56	0.0566754	0.0542847	0.0573855	0.729534	N	ADD	50364	0.977935	0.0401635	0.903905	1.05803	-0.555533	0.57853	.
run4	9	22289853	9:22289853:A:G	A	G	N	G	A	A	3857.09	12826.9	0.165634	0.167205	0.165167	0.748533	N	ADD	50364	1.03089	0.0236318	0.984229	1.07976	1.28727	0.198002	.
run4	9	22290311	9:22290311:T:C	T	C	N	T	C	C	8209.17	27851.8	0.358003	0.355868	0.358637	0.61157	N	ADD	50364	0.992785	0.0205354	0.95362	1.03356	-0.352606	0.724384	.
run4	9	22290691	9:22290691:C:T	C	T	N	C	T	T	8235.32	27962.2	0.359359	0.357002	0.360059	0.612343	N	ADD	50364	0.991144	0.0205033	0.952104	1.03178	-0.433862	0.664388	.
run4	9	22290710	9:22290710:G:A	G	A	N	A	G	G	1305.58	4626.14	0.0588885	0.0565971	0.0595691	0.725626	N	ADD	50364	0.983701	0.0395479	0.910332	1.06298	-0.41554	0.677747	.
run4	9	22290904	9:22290904:G:T	G	T	N	G	T	T	9661.17	32600.1	0.419558	0.418813	0.41978	0.578407	N	ADD	50364	1.00697	0.0205079	0.967294	1.04827	0.338516	0.734975	.
run4	9	22291214	9:22291214:C:T	C	T	N	T	C	C	1310.26	4634.24	0.0590154	0.0568001	0.0596735	0.729351	N	ADD	50364	0.986688	0.0393042	0.913533	1.0657	-0.340971	0.733126	.
run4	9	22291431	9:22291431:C:CCTT	C	CCTT	N	C	CCTT	CCTT	8522.66	28900.3	0.371525	0.369458	0.372138	0.51017	N	ADD	50364	0.989145	0.0222994	0.946844	1.03334	-0.489446	0.624526	.
run4	9	22291931	9:22291931:C:A	C	A	N	C	A	A	8749.68	29546.8	0.380197	0.379299	0.380464	0.601836	N	ADD	50364	1.00857	0.0204177	0.969007	1.04975	0.417976	0.675964	.
run4	9	22292273	9:22292273:C:G	C	G	N	C	G	G	8358.47	28393.3	0.364862	0.36234	0.365611	0.606952	N	ADD	50364	0.989895	0.0205152	0.950881	1.03051	-0.495083	0.620542	.
run4	9	22292754	9:22292754:C:T	C	T	N	C	T	T	8281.61	28122.2	0.361407	0.359009	0.36212	0.612632	N	ADD	50364	0.991027	0.0204778	0.952039	1.03161	-0.440151	0.659828	.
run4	9	22292760	9:22292760:T:C	T	C	N	C	T	T	1474.26	4865.67	0.0629411	0.0639095	0.0626535	0.893998	N	ADD	50364	1.00415	0.0333036	0.940703	1.07189	0.124501	0.900919	.
run4	9	22293166	9:22293166:G:T	G	T	N	G	T	T	3657	11955.4	0.154996	0.158531	0.153946	0.688795	N	ADD	50364	0.999225	0.0255916	0.950341	1.05062	-0.0303093	0.97582	.
run4	9	22293346	9:22293346:T:C	T	C	N	T	C	C	8609.38	29087.9	0.374248	0.373218	0.374554	0.60285	N	ADD	50364	1.00543	0.02045	0.965932	1.04655	0.265022	0.790993	.
run4	9	22294741	9:22294741:T:C	T	C	N	T	C	C	9378.13	31771.5	0.408522	0.406543	0.40911	0.573331	N	ADD	50364	1.00124	0.020665	0.961496	1.04262	0.0598949	0.952239	.
run4	9	22294797	9:22294797:T:C	T	C	N	T	C	C	9507.76	32202.6	0.414089	0.412162	0.414661	0.577914	N	ADD	50364	1.0033	0.02057	0.963651	1.04457	0.159943	0.872926	.
run4	9	22295016	9:22295016:C:T	C	T	N	C	T	T	1877.21	6095.72	0.079153	0.0813771	0.0784924	0.443842	N	ADD	50364	0.971044	0.0425912	0.893275	1.05558	-0.6899	0.490257	.
run4	9	22295054	9:22295054:A:G	A	G	N	G	A	A	3292.37	11201.7	0.143893	0.142724	0.14424	0.768456	N	ADD	50364	1.0019	0.0248343	0.954303	1.05188	0.0765367	0.938992	.
run4	9	22295253	9:22295253:A:G	A	G	N	A	G	G	9067.13	30644	0.394241	0.393061	0.394592	0.582659	N	ADD	50364	1.00406	0.0205566	0.964412	1.04534	0.197176	0.84369	.
run4	9	22295377	9:22295377:A:G	A	G	N	A	G	G	9098.98	30821.6	0.39632	0.394442	0.396878	0.487111	N	ADD	50364	0.99335	0.0224957	0.950504	1.03813	-0.29661	0.766764	.
run4	9	22295796	9:22295796:C:T	C	T	N	C	T	T	9072.37	30674.9	0.3946	0.393288	0.394989	0.582382	N	ADD	50364	1.00277	0.0205638	0.96316	1.04401	0.134656	0.892884	.
run4	9	22295801	9:22295801:C:A	C	A	N	C	A	A	9035.96	30558.4	0.393082	0.39171	0.39349	0.579976	N	ADD	50364	1.00218	0.0206161	0.962496	1.04351	0.105806	0.915736	.
run4	9	22295837	9:22295837:G:T	G	T	N	G	T	T	9033.92	30555.2	0.39303	0.391621	0.393448	0.579924	N	ADD	50364	1.00187	0.0206181	0.962188	1.04318	0.0904687	0.927915	.
run4	9	22295848	9:22295848:G:A	G	A	N	G	A	A	9047.34	30589.1	0.393499	0.392203	0.393884	0.582167	N	ADD	50364	1.00291	0.0205725	0.963274	1.04417	0.141152	0.88775	.
run4	9	22295955	9:22295955:G:A	G	A	N	G	A	A	9515.32	32231.4	0.414451	0.41249	0.415033	0.578531	N	ADD	50364	1.00277	0.0205545	0.963172	1.04399	0.134423	0.893068	.
run4	9	22296138	9:22296138:T:A	T	A	N	T	A	A	9063.7	30633	0.394098	0.392912	0.39445	0.582487	N	ADD	50364	1.00406	0.0205608	0.964398	1.04534	0.196862	0.843935	.
run4	9	22296182	9:22296182:T:C	T	C	N	T	C	C	9366.19	31732.2	0.408014	0.406025	0.408604	0.578963	N	ADD	50364	1.00062	0.0205756	0.961075	1.0418	0.0303645	0.975776	.
run4	9	22297154	9:22297154:T:C	T	C	N	T	C	C	8525	28828.5	0.370836	0.369559	0.371215	0.603182	N	ADD	50364	1.00232	0.0204725	0.962898	1.04336	0.1132	0.909872	.
run4	9	22297272	9:22297272:C:CT	C	CT	N	C	CT	CT	11019	37167.1	0.478378	0.477673	0.478587	0.413611	N	ADD	50364	1.00325	0.0237681	0.957582	1.05109	0.136362	0.891535	.
run4	9	22297708	9:22297708:G:A	G	A	N	G	A	A	8760.92	29599.6	0.380833	0.379787	0.381144	0.602413	N	ADD	50364	1.00709	0.0204069	0.967609	1.04819	0.346415	0.729031	.
run4	9	22297924	9:22297924:G:T	G	T	N	T	G	G	1258.81	4477.9	0.0569526	0.0545696	0.0576604	0.732191	N	ADD	50364	0.979295	0.0399799	0.905488	1.05912	-0.523312	0.600757	.
run4	9	22298403	9:22298403:C:T	C	T	N	C	T	T	3669.38	11990.3	0.155465	0.159068	0.154395	0.692917	N	ADD	50364	1.00004	0.0254809	0.951319	1.05125	0.00139721	0.998885	.
run4	9	22298437	9:22298437:G:C	G	C	N	C	G	G	1258.6	4477.16	0.056943	0.0545605	0.0576507	0.732323	N	ADD	50364	0.979307	0.0399794	0.9055	1.05913	-0.52302	0.60096	.
run4	9	22298530	9:22298530:G:A	G	A	N	A	G	G	1266.38	4498.48	0.0572319	0.0548975	0.0579253	0.729415	N	ADD	50364	0.980829	0.0399435	0.906971	1.0607	-0.484619	0.627946	.
run4	9	22298571	9:22298571:CCTT:C	CCTT	C	N	CCTT	C	C	9700.43	32738.6	0.421323	0.420515	0.421563	0.459782	N	ADD	50364	1.00724	0.0229425	0.962951	1.05357	0.314448	0.75318	.
run4	9	22298583	9:22298583:G:A	G	A	N	A	G	G	1263.28	4491.52	0.057132	0.0547632	0.0578357	0.730267	N	ADD	50364	0.979635	0.039966	0.905827	1.05946	-0.514827	0.606674	.
run4	9	22298591	9:22298591:G:C	G	C	N	C	G	G	1263.28	4491.52	0.057132	0.0547632	0.0578357	0.730267	N	ADD	50364	0.979635	0.039966	0.905827	1.05946	-0.514827	0.606674	.
run4	9	22298817	9:22298817:G:C	G	C	N	C	G	G	1263	4488.25	0.0570968	0.0547512	0.0577936	0.730845	N	ADD	50364	0.980575	0.0399547	0.906716	1.06045	-0.490968	0.623449	.
run4	9	22299027	9:22299027:A:G	A	G	N	A	G	G	9450.87	31769.2	0.409221	0.409696	0.40908	0.583367	N	ADD	50364	1.01478	0.0204281	0.974955	1.05624	0.718318	0.472561	.
run4	9	22299490	9:22299490:G:C	G	C	N	G	C	C	9666.43	32608.1	0.41969	0.419041	0.419883	0.579836	N	ADD	50364	1.00742	0.0204763	0.967791	1.04867	0.361107	0.718019	.
run4	9	22300246	9:22300246:T:C	T	C	N	T	C	C	9618.39	32398.6	0.417133	0.416958	0.417185	0.586084	N	ADD	50364	1.01029	0.0203337	0.970821	1.05137	0.503583	0.614555	.
run4	9	22300493	9:22300493:C:T	C	T	N	T	C	C	1817.97	5944.62	0.0770649	0.0788092	0.0765468	0.778461	N	ADD	50364	1.00591	0.0322799	0.944237	1.0716	0.182465	0.855218	.
run4	9	22301053	9:22301053:C:T	C	T	N	C	T	T	5450.36	18444.9	0.237225	0.236273	0.237508	0.691272	N	ADD	50364	0.992105	0.0217339	0.950731	1.03528	-0.364677	0.715353	.
run4	9	22301092	9:22301092:T:A	T	A	N	A	T	T	3890.99	12950.9	0.167202	0.168675	0.166764	0.757948	N	ADD	50364	1.02944	0.0234008	0.983295	1.07776	1.24009	0.214943	.
run4	9	22301383	9:22301383:G:T	G	T	N	G	T	T	2421.13	7866.95	0.102137	0.104956	0.1013	0.564684	N	ADD	50364	0.983412	0.0336028	0.920731	1.05036	-0.497786	0.618635	.
run4	9	22301579	9:22301579:AT:A	AT	A	N	AT	A	A	6757.24	22783.3	0.29327	0.292927	0.293373	0.560339	N	ADD	50364	0.999554	0.0224472	0.956531	1.04451	-0.0198625	0.984153	.
run4	9	22302104	9:22302104:A:G	A	G	N	A	G	G	9082.7	30605.7	0.394016	0.393736	0.394099	0.641177	N	ADD	50364	1.00903	0.0196054	0.970997	1.04856	0.458763	0.646404	.
run4	9	22302154	9:22302154:C:T	C	T	N	C	T	T	9619.1	32398	0.417134	0.416989	0.417177	0.585775	N	ADD	50364	1.01044	0.0203388	0.970953	1.05153	0.510672	0.609581	.
run4	9	22302427	9:22302427:T:C	T	C	N	T	C	C	9612.24	32390.6	0.416993	0.416692	0.417082	0.585376	N	ADD	50364	1.00905	0.020347	0.969599	1.0501	0.442649	0.658019	.
run4	9	22302798	9:22302798:C:T	C	T	N	C	T	T	6542.89	22269.1	0.286038	0.283635	0.286752	0.688855	N	ADD	50364	0.995879	0.0209518	0.955812	1.03763	-0.197075	0.843769	.
run4	9	22303270	9:22303270:T:C	T	C	N	T	C	C	9621.19	32408	0.417255	0.41708	0.417307	0.585739	N	ADD	50364	1.01028	0.0203392	0.970799	1.05137	0.50287	0.615056	.
run4	9	22303465	9:22303465:A:T	A	T	N	T	A	A	5396.72	18155.9	0.233824	0.233948	0.233787	0.613708	N	ADD	50364	1.00556	0.023034	0.961174	1.052	0.240778	0.809727	.
run4	9	22303833	9:22303833:C:T	C	T	N	C	T	T	6601.61	22527.9	0.28919	0.286181	0.290084	0.686664	N	ADD	50364	0.989227	0.0208955	0.949532	1.03058	-0.518363	0.604205	.
run4	9	22304078	9:22304078:C:T	C	T	N	T	C	C	5304.01	17834.6	0.229714	0.229929	0.22965	0.615685	N	ADD	50364	1.00542	0.0231411	0.96084	1.05207	0.233708	0.815212	.
run4	9	22304230	9:22304230:G:A	G	A	N	G	A	A	9373.17	31555.5	0.406328	0.406328	0.406329	0.593915	N	ADD	50364	1.00991	0.0202741	0.970567	1.05085	0.486414	0.626674	.
run4	9	22304290	9:22304290:A:G	A	G	N	G	A	A	1451.41	4802.14	0.0620836	0.0629188	0.0618355	0.908417	N	ADD	50364	0.999705	0.0332788	0.93658	1.06708	-0.00887576	0.992918	.
run4	9	22304490	9:22304490:T:C	T	C	N	C	T	T	1611.99	5224.07	0.0678666	0.0698801	0.0672685	0.874591	N	ADD	50364	1.00843	0.0324206	0.946348	1.07459	0.259041	0.795604	.
run4	9	22304524	9:22304524:T:C	T	C	N	C	T	T	1611.99	5224.07	0.0678666	0.0698801	0.0672685	0.874591	N	ADD	50364	1.00843	0.0324206	0.946348	1.07459	0.259041	0.795604	.
run4	9	22305010	9:22305010:C:T	C	T	N	C	T	T	6406.16	21853.2	0.280552	0.277708	0.281396	0.686454	N	ADD	50364	0.98863	0.0210747	0.948626	1.03032	-0.542617	0.587393	.
run4	9	22305192	9:22305192:A:G	A	G	N	A	G	G	9685.19	32677.7	0.420567	0.419854	0.420779	0.576758	N	ADD	50364	1.00642	0.0205336	0.966724	1.04775	0.311812	0.755183	.
run4	9	22305654	9:22305654:T:C	T	C	N	T	C	C	9577.54	32248.6	0.415239	0.415187	0.415254	0.580998	N	ADD	50364	1.01031	0.020428	0.970655	1.05158	0.501958	0.615697	.
run4	9	22305791	9:22305791:A:G	A	G	N	A	G	G	3667.46	11974.8	0.155292	0.158985	0.154196	0.692363	N	ADD	50364	1.00141	0.025506	0.952583	1.05275	0.0553851	0.955832	.
run4	9	22305887	9:22305887:G:A	G	A	N	G	A	A	9675.59	32650	0.420197	0.419438	0.420423	0.577878	N	ADD	50364	1.006	0.0205146	0.966351	1.04727	0.291507	0.770664	.
run4	9	22305933	9:22305933:G:T	G	T	N	T	G	G	1453.18	4815.44	0.0622332	0.0629957	0.0620067	0.921396	N	ADD	50364	0.997049	0.0330226	0.934561	1.06372	-0.0895013	0.928683	.
run4	9	22305971	9:22305971:AAAC:A	AAAC	A	N	AAAC	A	A	9797.39	33019.2	0.425071	0.424718	0.425177	0.551714	N	ADD	50364	1.00981	0.0208975	0.969288	1.05203	0.467275	0.640303	.
run4	9	22306392	9:22306392:T:C	T	C	N	T	C	C	9677.96	32661.2	0.420332	0.41954	0.420567	0.577292	N	ADD	50364	1.00567	0.0205241	0.96602	1.04695	0.275576	0.782874	.
run4	9	22307495	9:22307495:T:C	T	C	N	T	C	C	8306.24	27689.5	0.357355	0.360077	0.356547	0.642133	N	ADD	50364	1.01489	0.019794	0.976267	1.05503	0.746496	0.455368	.
run4	9	22308428	9:22308428:G:C	G	C	N	C	G	G	1476.61	4899.14	0.0632967	0.0640112	0.0630845	0.933079	N	ADD	50364	0.995967	0.0325639	0.934387	1.06161	-0.124095	0.90124	.
run4	9	22308521	9:22308521:C:T	C	T	N	C	T	T	7077.36	23778.4	0.306327	0.306804	0.306186	0.691512	N	ADD	50364	1.00425	0.0198966	0.965838	1.04418	0.212969	0.831351	.
run4	9	22308582	9:22308582:T:G	T	G	N	T	G	G	5213.75	17529	0.225784	0.226017	0.225715	0.702642	N	ADD	50364	0.997826	0.0218959	0.95591	1.04158	-0.0993974	0.920823	.
run4	9	22308631	9:22308631:G:A	G	A	N	A	G	G	2035.78	7077.9	0.0904781	0.0882513	0.0911395	0.853843	N	ADD	50364	0.97407	0.029031	0.920193	1.0311	-0.904964	0.365485	.
run4	9	22308834	9:22308834:T:A	T	A	N	T	A	A	9722.51	32799.8	0.42215	0.421472	0.422351	0.572669	N	ADD	50364	1.00715	0.0205927	0.967313	1.04863	0.346153	0.729228	.
run4	9	22308937	9:22308937:G:A	G	A	N	A	G	G	1899.81	6586.44	0.0842492	0.0823571	0.0848113	0.859945	N	ADD	50364	0.978332	0.0298812	0.92268	1.03734	-0.733116	0.463487	.
run4	9	22309283	9:22309283:G:A	G	A	N	A	G	G	1579.16	5253.2	0.0678298	0.0684568	0.0676436	0.540531	N	ADD	50364	0.933929	0.041472	0.861019	1.01301	-1.64821	0.099309	.
run4	9	22309507	9:22309507:G:A	G	A	N	A	G	G	2035.52	7076.54	0.0904621	0.0882401	0.0911221	0.853732	N	ADD	50364	0.974139	0.0290348	0.920251	1.03118	-0.902409	0.36684	.
run4	9	22309852	9:22309852:C:T	C	T	N	T	C	C	2032.21	7052.81	0.0901936	0.0880964	0.0908166	0.852488	N	ADD	50364	0.976448	0.0290855	0.922341	1.03373	-0.819426	0.412544	.
run4	9	22309908	9:22309908:A:T	A	T	N	T	A	A	1459.3	4840.11	0.0625388	0.063261	0.0623244	0.919886	N	ADD	50364	0.996075	0.0329787	0.933728	1.06258	-0.119262	0.905068	.
run4	9	22310179	9:22310179:T:C	T	C	N	C	T	T	2035.75	7077.63	0.0904752	0.0882501	0.0911361	0.853867	N	ADD	50364	0.974091	0.0290309	0.920213	1.03112	-0.904242	0.365867	.
run4	9	22310277	9:22310277:GT:G	GT	G	N	GT	G	G	7859.34	26282.4	0.33895	0.340703	0.338429	0.672044	N	ADD	50364	1.01959	0.0196353	0.981098	1.05959	0.988097	0.323105	.
run4	9	22310974	9:22310974:G:A	G	A	N	A	G	G	1920.12	6642.05	0.0850029	0.0832375	0.0855274	0.853968	N	ADD	50364	0.981491	0.0298508	0.925715	1.04063	-0.625852	0.531412	.
run4	9	22310986	9:22310986:C:T	C	T	N	C	T	T	9644.78	32489.7	0.418299	0.418102	0.418358	0.582838	N	ADD	50364	1.0096	0.0203882	0.970054	1.05076	0.468755	0.639245	.
run4	9	22311224	9:22311224:G:A	G	A	N	A	G	G	1547.16	5147.67	0.0664644	0.0670697	0.0662846	0.705824	N	ADD	50364	1.05287	0.0363745	0.980424	1.13068	1.41645	0.156643	.
run4	9	22311749	9:22311749:T:C	T	C	N	C	T	T	2788.35	9605.15	0.123039	0.120875	0.123682	0.788284	N	ADD	50364	0.987909	0.0262836	0.938306	1.04014	-0.462808	0.643502	.
run4	9	22312205	9:22312205:C:T	C	T	N	T	C	C	1451.74	4813.03	0.0621949	0.0629329	0.0619757	0.9194	N	ADD	50364	0.996613	0.033071	0.934064	1.06335	-0.102587	0.918291	.
run4	9	22314882	9:22314882:A:T	A	T	N	A	T	T	7316.06	24809.8	0.318937	0.317152	0.319467	0.676252	N	ADD	50364	0.995395	0.0203747	0.956428	1.03595	-0.226546	0.820777	.
run4	9	22314953	9:22314953:T:C	T	C	N	T	C	C	5909.49	19789.6	0.255133	0.256177	0.254823	0.698266	N	ADD	50364	1.00129	0.0209885	0.960933	1.04334	0.0612975	0.951122	.
run4	9	22316090	9:22316090:C:T	C	T	N	C	T	T	9058.72	30644.7	0.394165	0.392696	0.394601	0.595195	N	ADD	50364	0.994492	0.020388	0.955536	1.03504	-0.270908	0.786462	.
run4	9	22316343	9:22316343:A:G	A	G	N	G	A	A	1902.8	6601.22	0.0844256	0.0824867	0.0850015	0.85873	N	ADD	50364	0.977347	0.0298793	0.921755	1.03629	-0.766864	0.443162	.
run4	9	22316601	9:22316601:G:A	G	A	N	A	G	G	1598.92	5314.84	0.068638	0.0693134	0.0684373	0.543836	N	ADD	50364	0.938032	0.0411132	0.865411	1.01675	-1.55596	0.119717	.
run4	9	22317743	9:22317743:A:G	A	G	N	A	G	G	5969.87	19951.6	0.257341	0.258795	0.25691	0.697507	N	ADD	50364	1.00558	0.0209247	0.965178	1.04768	0.266159	0.790117	.
run4	9	22318686	9:22318686:CAA:C	CAA	C	N	CAA	C	C	9608.4	32359.9	0.41665	0.416525	0.416687	0.558784	N	ADD	50364	1.01036	0.0208315	0.969939	1.05247	0.494769	0.620763	.
run4	9	22318966	9:22318966:T:C	T	C	N	T	C	C	9578.36	32281	0.415568	0.415223	0.41567	0.577834	N	ADD	50364	1.00774	0.0205023	0.96805	1.04906	0.376165	0.706794	.
run4	9	22319006	9:22319006:T:G	T	G	N	T	G	G	7150.42	23780.2	0.307071	0.309971	0.306209	0.683909	N	ADD	50364	1.02582	0.019956	0.986474	1.06674	1.27755	0.201409	.
run4	9	22319337	9:22319337:A:G	A	G	N	A	G	G	9577.69	32277.9	0.415531	0.415194	0.415631	0.577944	N	ADD	50364	1.0078	0.0205006	0.968107	1.04912	0.378919	0.704748	.
run4	9	22319728	9:22319728:G:A	G	A	N	A	G	G	6077.76	20417.9	0.263041	0.263472	0.262914	0.735702	N	ADD	50364	1.00066	0.020174	0.961862	1.04102	0.032523	0.974055	.
run4	9	22319802	9:22319802:T:C	T	C	N	C	T	T	8568.73	28867.4	0.371656	0.371455	0.371715	0.61021	N	ADD	50364	1.00762	0.0203116	0.968298	1.04855	0.373887	0.708489	.
run4	9	22320256	9:22320256:T:C	T	C	N	C	T	T	1536.44	5118.16	0.0660651	0.0666047	0.0659048	0.893481	N	ADD	50364	0.996886	0.0325896	0.935202	1.06264	-0.0956882	0.923768	.
run4	9	22320675	9:22320675:G:A	G	A	N	A	G	G	2760.67	8940.47	0.116166	0.119675	0.115123	0.871169	N	ADD	50364	0.996985	0.0257645	0.947889	1.04862	-0.117213	0.906691	.
run4	9	22320688	9:22320688:C:CTTCTTCT	C	CTTCTTCT	N	CTTCTTCT	C	C	5307.23	18027.9	0.231664	0.230069	0.232138	0.746814	N	ADD	50364	0.99651	0.0215312	0.955332	1.03946	-0.162367	0.871017	.
run4	9	22321234	9:22321234:G:A	G	A	N	A	G	G	5407.98	18375.3	0.236114	0.234437	0.236613	0.761285	N	ADD	50364	0.988721	0.0211392	0.948593	1.03055	-0.536603	0.591542	.
run4	9	22322249	9:22322249:CCAAAT:C	CCAAAT	C	N	C	CCAAAT	CCAAAT	6000.8	20285.9	0.260967	0.260135	0.261214	0.736721	N	ADD	50364	1.0023	0.0207113	0.96243	1.04383	0.111008	0.91161	.
run4	9	22322370	9:22322370:A:C	A	C	N	C	A	A	1450.94	4813.11	0.0621878	0.0628983	0.0619767	0.899865	N	ADD	50364	0.995682	0.03343	0.932534	1.06311	-0.129453	0.896999	.
run4	9	22322430	9:22322430:C:T	C	T	N	T	C	C	8622.79	29104.6	0.374547	0.373799	0.37477	0.595186	N	ADD	50364	1.00121	0.0205212	0.961738	1.0423	0.0588379	0.953081	.
run4	9	22322678	9:22322678:A:G	A	G	N	G	A	A	8827.48	29785.7	0.383341	0.382672	0.38354	0.595921	N	ADD	50364	1.0058	0.0204523	0.966274	1.04693	0.282525	0.777541	.
run4	9	22323162	9:22323162:C:T	C	T	N	T	C	C	5405.89	18369	0.23603	0.234346	0.236531	0.761527	N	ADD	50364	0.988539	0.0211415	0.948415	1.03036	-0.545226	0.585598	.
run4	9	22323518	9:22323518:C:T	C	T	N	T	C	C	1073.34	3969.18	0.0500608	0.0465296	0.0511097	0.900461	N	ADD	50364	0.95455	0.0385412	0.8851	1.02945	-1.20689	0.227475	.
run4	9	22324307	9:22324307:A:T	A	T	N	T	A	A	1112.63	4078.18	0.0515329	0.0482327	0.0525132	0.903068	N	ADD	50364	0.96342	0.0378241	0.894581	1.03756	-0.985246	0.324503	.
run4	9	22324431	9:22324431:A:G	A	G	N	G	A	A	2116.9	7158.24	0.0920811	0.091768	0.0921741	0.781532	N	ADD	50364	0.988091	0.029997	0.931673	1.04793	-0.39938	0.689613	.
run4	9	22325078	9:22325078:C:A	C	A	N	A	C	C	8857.14	29964.8	0.385414	0.383958	0.385846	0.590062	N	ADD	50364	0.998368	0.020559	0.958939	1.03942	-0.0794348	0.936687	.
run4	9	22325460	9:22325460:A:C	A	C	N	C	A	A	8581.19	28926	0.372361	0.371995	0.372469	0.605937	N	ADD	50364	1.00588	0.0203828	0.966484	1.04687	0.28746	0.77376	.
run4	9	22325667	9:22325667:C:CT	C	CT	N	CT	C	C	4700.49	16303.5	0.208522	0.203767	0.209934	0.629741	N	ADD	50364	0.986779	0.0247841	0.939991	1.0359	-0.536997	0.59127	.
run4	9	22325876	9:22325876:G:GT	G	GT	N	GT	G	G	7020.81	23692.4	0.304912	0.304353	0.305078	0.608806	N	ADD	50364	1.01175	0.0216621	0.96969	1.05563	0.539115	0.589808	.
run4	9	22326933	9:22326933:T:C	T	C	N	C	T	T	8923.08	30165.7	0.388063	0.386816	0.388433	0.585342	N	ADD	50364	1.00104	0.0206147	0.961396	1.04231	0.0502118	0.959954	.
run4	9	22327722	9:22327722:A:G	A	G	N	G	A	A	8592.76	28948.1	0.372695	0.372497	0.372754	0.606393	N	ADD	50364	1.00745	0.0203701	0.968019	1.04848	0.364326	0.715614	.
run4	9	22328194	9:22328194:C:T	C	T	N	T	C	C	8800.76	29737	0.382592	0.381514	0.382913	0.591966	N	ADD	50364	1.00041	0.0205	0.961013	1.04143	0.02009	0.983972	.
run4	9	22328880	9:22328880:C:G	C	G	N	G	C	C	1458.14	4827.94	0.0624065	0.0632105	0.0621677	0.898268	N	ADD	50364	0.998378	0.0333917	0.93513	1.0659	-0.0486128	0.961228	.
run4	9	22328891	9:22328891:T:C	T	C	N	C	T	T	1990.02	6608.43	0.0853631	0.0862678	0.0850944	0.810317	N	ADD	50364	1.00552	0.0304616	0.947247	1.06739	0.180826	0.856504	.
run4	9	22328933	9:22328933:G:C	G	C	N	C	G	G	1647.9	5428.7	0.0702545	0.0714365	0.0699034	0.807779	N	ADD	50364	1.00698	0.0332785	0.943392	1.07484	0.20888	0.834542	.
run4	9	22329058	9:22329058:A:G	A	G	N	G	A	A	8845.53	29852.5	0.384184	0.383454	0.3844	0.593587	N	ADD	50364	1.00339	0.0204535	0.963958	1.04443	0.165301	0.868707	.
run4	9	22329194	9:22329194:T:TCTTG	T	TCTTG	N	TCTTG	T	T	8768.37	29632	0.381228	0.38011	0.38156	0.589715	N	ADD	50364	1.00186	0.0205982	0.962215	1.04313	0.0900414	0.928254	.
run4	9	22329702	9:22329702:A:G	A	G	N	G	A	A	3310.35	11448.7	0.146524	0.143504	0.147421	0.764177	N	ADD	50364	0.982178	0.0248507	0.935486	1.0312	-0.723648	0.469282	.
run4	9	22329713	9:22329713:C:T	C	T	N	T	C	C	3727.78	12368.3	0.159797	0.1616	0.159262	0.829221	N	ADD	50364	0.995874	0.0228062	0.952339	1.0414	-0.181296	0.856136	.
run4	9	22329863	9:22329863:G:A	G	A	N	A	G	G	8920.35	30155.5	0.387935	0.386698	0.388302	0.585278	N	ADD	50364	1.00107	0.0206143	0.961431	1.04235	0.0519179	0.958594	.
run4	9	22330318	9:22330318:T:C	T	C	N	C	T	T	1088.79	3990.18	0.0504226	0.0471992	0.0513801	0.885555	N	ADD	50364	0.963375	0.0388187	0.892797	1.03953	-0.961194	0.336455	.
run4	9	22330415	9:22330415:A:G	A	G	N	G	A	A	4534.72	15099.1	0.194919	0.196581	0.194426	0.793654	N	ADD	50364	1.00243	0.0217331	0.960631	1.04606	0.111883	0.910917	.
run4	9	22330615	9:22330615:A:T	A	T	N	T	A	A	8767.69	29621.5	0.381117	0.38008	0.381426	0.589702	N	ADD	50364	1.00286	0.0205967	0.963185	1.04418	0.138813	0.889598	.
run4	9	22331210	9:22331210:T:G	T	G	N	G	T	T	2272.22	7686.83	0.0988707	0.0985009	0.0989805	0.78792	N	ADD	50364	0.987252	0.0289624	0.932771	1.04491	-0.442985	0.657777	.
run4	9	22331418	9:22331418:G:T	G	T	N	T	G	G	5949.9	20250.7	0.260113	0.257929	0.260762	0.73189	N	ADD	50364	0.987806	0.0208259	0.948297	1.02896	-0.589142	0.555766	.
run4	9	22331773	9:22331773:G:C	G	C	N	C	G	G	2177.12	7367.88	0.0947601	0.0943784	0.0948735	0.801347	N	ADD	50364	0.985059	0.0292682	0.930141	1.04322	-0.514353	0.607005	.
run4	9	22331845	9:22331845:C:G	C	G	N	G	C	C	2181.74	7376.54	0.094892	0.0945786	0.094985	0.801982	N	ADD	50364	0.986434	0.029232	0.931506	1.0446	-0.467248	0.640323	.
run4	9	22332293	9:22332293:C:A	C	A	N	A	C	C	2597.73	9058.92	0.115724	0.112612	0.116648	0.845825	N	ADD	50364	0.973638	0.0261433	0.925006	1.02483	-1.02188	0.306837	.
run4	9	22332339	9:22332339:G:A	G	A	N	A	G	G	1240.14	4586.24	0.0578427	0.0537601	0.0590554	0.887641	N	ADD	50364	0.948593	0.036415	0.88325	1.01877	-1.44928	0.147259	.
run4	9	22332569	9:22332569:A:G	A	G	N	A	G	G	5308.54	17777.1	0.229188	0.230126	0.228909	0.635462	N	ADD	50364	1.02588	0.023452	0.97979	1.07413	1.08936	0.275994	.
run4	9	22332703	9:22332703:G:A	G	A	N	A	G	G	9030.21	30386.7	0.39132	0.391461	0.391278	0.850904	N	ADD	50364	0.98881	0.0175367	0.9554	1.02339	-0.641716	0.521058	.
run4	9	22332998	9:22332998:G:A	G	A	N	A	G	G	8909.38	29987.6	0.386158	0.386223	0.386139	0.861204	N	ADD	50364	0.989587	0.0174621	0.956291	1.02404	-0.599462	0.548865	.
run4	9	22333578	9:22333578:T:C	T	C	N	C	T	T	2816.76	9421.06	0.121494	0.122107	0.121312	0.616466	N	ADD	50364	0.950434	0.029985	0.896188	1.00796	-1.69539	0.090002	.
run4	9	22333600	9:22333600:T:C	T	C	N	C	T	T	3178.49	10982.8	0.14059	0.137788	0.141422	0.792588	N	ADD	50364	0.984022	0.0248169	0.937305	1.03307	-0.64902	0.516326	.
run4	9	22333745	9:22333745:C:T	C	T	N	T	C	C	1712.88	6121.28	0.0777754	0.0742536	0.0788215	0.851488	N	ADD	50364	0.976302	0.0319027	0.917125	1.0393	-0.751777	0.452185	.
run4	9	22333799	9:22333799:G:T	G	T	N	T	G	G	1274.09	4654.6	0.0588584	0.0552318	0.0599356	0.932336	N	ADD	50364	0.965411	0.0350556	0.901307	1.03407	-1.00417	0.315295	.
run4	9	22333960	9:22333960:T:G	T	G	N	G	T	T	1713.35	6122.13	0.0777886	0.074274	0.0788325	0.851357	N	ADD	50364	0.976555	0.0319022	0.917363	1.03957	-0.743665	0.457079	.
run4	9	22334127	9:22334127:T:C	T	C	N	C	T	T	1712.45	6119.76	0.077756	0.0742348	0.0788019	0.851757	N	ADD	50364	0.976353	0.0319012	0.917176	1.03935	-0.750169	0.453153	.
run4	9	22334145	9:22334145:T:G	T	G	N	T	G	G	5237.77	17509.9	0.225833	0.227058	0.225469	0.620549	N	ADD	50364	1.02069	0.0234795	0.974783	1.06876	0.872174	0.383114	.
run4	9	22334336	9:22334336:G:A	G	A	N	G	A	A	10444.9	35038.1	0.451542	0.452786	0.451173	0.848941	N	ADD	50364	1.00666	0.0170765	0.973522	1.04092	0.388502	0.697644	.
run4	9	22334545	9:22334545:G:C	G	C	N	C	G	G	1272.86	4652.71	0.0588275	0.0551787	0.0599113	0.9326	N	ADD	50364	0.964869	0.0350637	0.900787	1.03351	-1.01995	0.307755	.
run4	9	22334688	9:22334688:G:A	G	A	N	A	G	G	1289.12	4711.99	0.0595774	0.0558836	0.0606746	0.94256	N	ADD	50364	0.965321	0.0346772	0.901891	1.03321	-1.01781	0.308767	.
run4	9	22334814	9:22334814:A:G	A	G	N	G	A	A	1362.15	4972.08	0.0628844	0.0590492	0.0640236	0.903034	N	ADD	50364	0.963153	0.0344916	0.900194	1.03052	-1.08847	0.276389	.
run4	9	22334884	9:22334884:A:C	A	C	N	C	A	A	1447.96	4799.01	0.0620182	0.062769	0.0617951	0.902831	N	ADD	50364	0.997961	0.0334107	0.934705	1.0655	-0.0610908	0.951287	.
run4	9	22335048	9:22335048:A:C	A	C	N	C	A	A	1448.83	4800.43	0.0620409	0.0628067	0.0618134	0.901546	N	ADD	50364	0.997807	0.0334246	0.934535	1.06536	-0.0656856	0.947628	.
run4	9	22335143	9:22335143:A:C	A	C	N	C	A	A	1448.83	4800.43	0.0620409	0.0628067	0.0618134	0.901546	N	ADD	50364	0.997807	0.0334246	0.934535	1.06536	-0.0656856	0.947628	.
run4	9	22335220	9:22335220:T:G	T	G	N	G	T	T	3235.83	11152.4	0.142843	0.140273	0.143606	0.781436	N	ADD	50364	0.987763	0.0248241	0.940854	1.03701	-0.495995	0.619898	.
run4	9	22335620	9:22335620:T:G	T	G	N	G	T	T	4034.56	13747.1	0.176531	0.174899	0.177016	0.690713	N	ADD	50364	1.01619	0.0245177	0.968509	1.06621	0.654895	0.512535	.
run4	9	22335865	9:22335865:A:G	A	G	N	G	A	A	2953.84	10164.3	0.130233	0.128049	0.130882	0.790565	N	ADD	50364	0.989829	0.0256069	0.941377	1.04077	-0.399229	0.689725	.
run4	9	22336242	9:22336242:G:A	G	A	N	A	G	G	9154.99	30668.8	0.39536	0.39687	0.394911	0.858276	N	ADD	50364	0.995297	0.0173975	0.961931	1.02982	-0.270962	0.78642	.
run4	9	22336434	9:22336434:G:A	G	A	N	G	A	A	6096.97	20621.2	0.26525	0.264304	0.265531	0.704056	N	ADD	50364	1.01713	0.0220494	0.974107	1.06205	0.770182	0.441192	.
run4	9	22336931	9:22336931:T:C	T	C	N	C	T	T	1240.46	4462.16	0.056614	0.0537739	0.0574576	0.702491	N	ADD	50364	0.994938	0.0440743	0.912599	1.08471	-0.115144	0.908331	.
run4	9	22336954	9:22336954:G:A	G	A	N	G	A	A	11018	37010	0.476809	0.477633	0.476565	0.868492	N	ADD	50364	1.0089	0.016804	0.976214	1.04268	0.527368	0.597938	.
run4	9	22336996	9:22336996:G:C	G	C	N	G	C	C	10998.9	36937.3	0.475898	0.476804	0.475628	0.862076	N	ADD	50364	1.01115	0.0168788	0.978243	1.04516	0.656692	0.511379	.
run4	9	22337197	9:22337197:T:C	T	C	N	C	T	T	9744.35	32682.5	0.421202	0.422419	0.42084	0.842231	N	ADD	50364	0.994379	0.0174318	0.960979	1.02894	-0.323369	0.746416	.
run4	9	22337274	9:22337274:T:C	T	C	N	C	T	T	1445.71	4787.99	0.0618865	0.0626718	0.0616532	0.901018	N	ADD	50364	0.998	0.0334688	0.934634	1.06566	-0.0598258	0.952294	.
run4	9	22337323	9:22337323:T:C	T	C	N	T	C	C	10855.6	36450.1	0.469638	0.470591	0.469354	0.862926	N	ADD	50364	1.01182	0.0168879	0.978876	1.04587	0.69574	0.486592	.
run4	9	22337671	9:22337671:T:G	T	G	N	G	T	T	10722.8	36273.5	0.466566	0.464833	0.46708	0.866193	N	ADD	50364	0.988403	0.0166318	0.956703	1.02115	-0.701329	0.483097	.
run4	9	22338128	9:22338128:C:T	C	T	N	T	C	C	9593.49	32177.4	0.41469	0.415879	0.414337	0.853125	N	ADD	50364	0.995029	0.0173444	0.961772	1.02944	-0.287301	0.773882	.
run4	9	22338189	9:22338189:G:T	G	T	N	T	G	G	9598.56	32173.3	0.4147	0.416099	0.414284	0.848634	N	ADD	50364	0.995251	0.0173907	0.9619	1.02976	-0.273717	0.784302	.
run4	9	22338248	9:22338248:T:G	T	G	N	G	T	T	9612.18	32239.4	0.415491	0.416689	0.415136	0.851952	N	ADD	50364	0.995414	0.0173615	0.962112	1.02987	-0.264753	0.7912	.
run4	9	22338570	9:22338570:G:A	G	A	N	A	G	G	9586.19	32134.1	0.414187	0.415562	0.413779	0.847257	N	ADD	50364	0.995211	0.0174074	0.96183	1.02975	-0.275747	0.782742	.
run4	9	22338574	9:22338574:A:G	A	G	N	G	A	A	8916.17	30010.9	0.386457	0.386517	0.38644	0.858113	N	ADD	50364	0.989139	0.0175049	0.955778	1.02366	-0.623859	0.53272	.
run4	9	22338657	9:22338657:T:C	T	C	N	C	T	T	2533.06	8730.25	0.111819	0.109808	0.112416	0.836663	N	ADD	50364	0.991196	0.0266237	0.9408	1.04429	-0.33215	0.739776	.
run4	9	22338793	9:22338793:A:T	A	T	N	A	T	T	5509.28	18450.6	0.237867	0.238828	0.237582	0.64765	N	ADD	50364	1.02154	0.0229288	0.976652	1.0685	0.929626	0.352565	.
run4	9	22338911	9:22338911:C:A	C	A	N	A	C	C	9595.98	32176.5	0.414705	0.415986	0.414325	0.849909	N	ADD	50364	0.994558	0.0173772	0.961255	1.02902	-0.313998	0.753523	.
run4	9	22338960	9:22338960:G:A	G	A	N	A	G	G	1446.39	4791.98	0.0619329	0.0627013	0.0617046	0.901906	N	ADD	50364	0.99763	0.0334434	0.934334	1.06521	-0.0709581	0.943431	.
run4	9	22339144	9:22339144:C:T	C	T	N	T	C	C	9324.24	31397.6	0.404275	0.404207	0.404296	0.811692	N	ADD	50364	0.988984	0.0178727	0.95494	1.02424	-0.619792	0.535394	.
run4	9	22339157	9:22339157:ATTGAT:A	ATTGAT	A	N	A	ATTGAT	ATTGAT	8883.51	29948.2	0.385511	0.385101	0.385632	0.820693	N	ADD	50364	0.985538	0.0179122	0.951539	1.02075	-0.813255	0.416072	.
run4	9	22339584	9:22339584:C:A	C	A	N	A	C	C	9228.93	31054.8	0.399926	0.400075	0.399881	0.816257	N	ADD	50364	0.991108	0.0178399	0.957052	1.02638	-0.50065	0.616617	.
run4	9	22339972	9:22339972:G:A	G	A	N	A	G	G	1446.53	4792.6	0.0619404	0.0627073	0.0617126	0.90185	N	ADD	50364	0.997595	0.0334427	0.934303	1.06517	-0.0719963	0.942605	.
run4	9	22340040	9:22340040:A:C	A	C	N	C	A	A	1461.3	4848.08	0.0626378	0.0633474	0.062427	0.892022	N	ADD	50364	0.996825	0.0334516	0.933565	1.06437	-0.0950709	0.924259	.
run4	9	22340159	9:22340159:T:C	T	C	N	T	C	C	5626.26	18878.9	0.24328	0.243899	0.243097	0.630699	N	ADD	50364	1.0174	0.0230348	0.972485	1.06438	0.748718	0.454027	.
run4	9	22340684	9:22340684:T:C	T	C	N	C	T	T	2540.14	8748.86	0.112074	0.110115	0.112656	0.847888	N	ADD	50364	0.988784	0.0263811	0.938957	1.04125	-0.427555	0.668975	.
run4	9	22340689	9:22340689:TACACACACAC:T	TACACACACAC	T	N	TACACACACAC	T	T	2438.87	8789.88	0.111476	0.105725	0.113184	0.518298	N	ADD	50364	NA	NA	NA	NA	NA	NA	CORR_TOO_HIGH
run4	9	22340733	9:22340733:T:C	T	C	N	C	T	T	3763.67	13091.9	0.167338	0.163156	0.16858	0.684756	N	ADD	50364	0.968399	0.0252658	0.921612	1.01756	-1.27095	0.203747	.
run4	9	22340878	9:22340878:A:C	A	C	N	C	A	A	2540.54	8750.1	0.11209	0.110133	0.112672	0.847724	N	ADD	50364	0.988807	0.026382	0.938977	1.04128	-0.426669	0.66962	.
run4	9	22340926	9:22340926:G:GA	G	GA	N	G	GA	GA	11009.4	36875.5	0.475388	0.47726	0.474833	0.879927	N	ADD	50364	1.0147	0.0167125	0.982002	1.04849	0.873221	0.382542	.
run4	9	22341594	9:22341594:G:C	G	C	N	C	G	G	9817.99	32958.1	0.424669	0.425611	0.424389	0.871161	N	ADD	50364	0.993233	0.0170325	0.960623	1.02695	-0.398635	0.690162	.
run4	9	22341666	9:22341666:A:G	A	G	N	A	G	G	10687.2	35867.8	0.462185	0.46329	0.461856	0.890162	N	ADD	50364	1.0119	0.0165713	0.979558	1.0453	0.713623	0.475461	.
run4	9	22341705	9:22341705:G:C	G	C	N	C	G	G	9046.5	30488.5	0.392493	0.392166	0.39259	0.892158	N	ADD	50364	0.988868	0.0170567	0.956357	1.02249	-0.656281	0.511643	.
run4	9	22342327	9:22342327:A:G	A	G	N	G	A	A	1447.03	4793.49	0.0619542	0.062729	0.0617241	0.896833	N	ADD	50364	0.998006	0.0335261	0.934535	1.06579	-0.0595411	0.952521	.
run4	9	22342373	9:22342373:A:G	A	G	N	G	A	A	10938.4	37018.2	0.476099	0.474179	0.47667	0.892554	N	ADD	50364	0.988959	0.0163323	0.957803	1.02113	-0.679759	0.496657	.
run4	9	22342482	9:22342482:T:C	T	C	N	C	T	T	9493.72	31934.2	0.411285	0.411554	0.411206	0.848738	N	ADD	50364	0.991758	0.0173529	0.958595	1.02607	-0.476916	0.633422	.
run4	9	22342523	9:22342523:C:G	C	G	N	G	C	C	9697.49	32555.8	0.419479	0.420387	0.419209	0.87709	N	ADD	50364	0.993545	0.0169946	0.960996	1.0272	-0.38106	0.703159	.
run4	9	22343604	9:22343604:A:G	A	G	N	G	A	A	1202.08	4310.68	0.0547292	0.0521104	0.0555071	0.703128	N	ADD	50364	1.00209	0.0449479	0.917583	1.09437	0.0463621	0.963022	.
run4	9	22344386	9:22344386:T:A	T	A	N	A	T	T	1444.62	4785.36	0.0618495	0.0626243	0.0616193	0.89741	N	ADD	50364	0.998444	0.0335387	0.934922	1.06628	-0.0464306	0.962967	.
run4	9	22345095	9:22345095:G:A	G	A	N	A	G	G	1443.9	4782.04	0.0618095	0.0625932	0.0615766	0.897993	N	ADD	50364	0.998644	0.0335371	0.935112	1.06649	-0.0404715	0.967717	.
run4	9	22345329	9:22345329:T:C	T	C	N	C	T	T	10710	36252.9	0.466234	0.464278	0.466815	0.906264	N	ADD	50364	0.99005	0.016277	0.958964	1.02214	-0.614352	0.538983	.
run4	9	22345394	9:22345394:T:C	T	C	N	C	T	T	1444.26	4784.26	0.0618351	0.0626089	0.0616053	0.897621	N	ADD	50364	0.998413	0.0335387	0.934894	1.06625	-0.0473422	0.96224	.
run4	9	22345546	9:22345546:C:T	C	T	N	T	C	C	1444.62	4785.36	0.0618495	0.0626243	0.0616193	0.89741	N	ADD	50364	0.998444	0.0335387	0.934922	1.06628	-0.0464306	0.962967	.
run4	9	22345667	9:22345667:C:T	C	T	N	T	C	C	8821.47	29730.8	0.382736	0.382412	0.382832	0.90629	N	ADD	50364	0.988448	0.0170641	0.955936	1.02207	-0.680926	0.495918	.
run4	9	22345789	9:22345789:A:G	A	G	N	G	A	A	10674.5	36131.6	0.464679	0.462742	0.465254	0.909925	N	ADD	50364	0.989896	0.0162464	0.958872	1.02192	-0.625078	0.53192	.
run4	9	22346105	9:22346105:G:T	G	T	N	T	G	G	9410.85	31542.7	0.406576	0.407961	0.406165	0.895647	N	ADD	50364	0.995589	0.0169709	0.963018	1.02926	-0.26048	0.794494	.
run4	9	22346918	9:22346918:CA:C	CA	C	N	CA	C	C	11124.3	37234.2	0.48009	0.482238	0.479452	0.892019	N	ADD	50364	1.01541	0.0166163	0.982876	1.04903	0.920487	0.357318	.
run4	9	22347178	9:22347178:C:A	C	A	N	A	C	C	8992.74	30300.2	0.39009	0.389836	0.390165	0.951327	N	ADD	50364	0.989178	0.016596	0.95752	1.02188	-0.655627	0.512064	.
run4	9	22347544	9:22347544:C:G	C	G	N	C	G	G	5885.25	19715.2	0.254154	0.255126	0.253866	0.676552	N	ADD	50364	1.01792	0.0219014	0.975145	1.06256	0.810772	0.417497	.
run4	9	22348397	9:22348397:G:A	G	A	N	A	G	G	1430.02	4755.07	0.0614039	0.0619914	0.0612294	0.895959	N	ADD	50364	0.996031	0.0337067	0.932356	1.06405	-0.11799	0.906075	.
run4	9	22348821	9:22348821:T:A	T	A	N	A	T	T	1687.28	5605.71	0.0724027	0.0731436	0.0721827	0.844812	N	ADD	50364	1.00665	0.0319405	0.94556	1.07168	0.207386	0.835709	.
run4	9	22348828	9:22348828:A:T	A	T	N	T	A	A	9167.9	30640.5	0.395206	0.397429	0.394546	0.852317	N	ADD	50364	0.999842	0.0174475	0.966229	1.03462	-0.00907055	0.992763	.
run4	9	22351870	9:22351870:G:C	G	C	N	C	G	G	2694.14	9190.38	0.117986	0.116791	0.118341	0.437205	N	ADD	50364	0.949737	0.0362484	0.884603	1.01967	-1.4227	0.154822	.
run4	9	22352470	9:22352470:A:T	A	T	N	T	A	A	1448.11	4791.36	0.0619438	0.0627757	0.0616966	0.895769	N	ADD	50364	0.999865	0.0335416	0.936247	1.0678	-0.00403279	0.996782	.
run4	9	22352551	9:22352551:G:A	G	A	N	A	G	G	8865.73	29841	0.38427	0.38433	0.384251	0.809146	N	ADD	50364	0.989857	0.0179455	0.955647	1.02529	-0.568081	0.56998	.
run4	9	22352710	9:22352710:A:T	A	T	N	T	A	A	8814.64	29653.6	0.381902	0.382116	0.381839	0.799475	N	ADD	50364	0.989037	0.0180644	0.954632	1.02468	-0.610243	0.541701	.
run4	9	22352736	9:22352736:T:C	T	C	N	C	T	T	10276	34464.5	0.444171	0.445464	0.443787	0.819326	N	ADD	50364	0.990404	0.0177468	0.956547	1.02546	-0.543305	0.58692	.
run4	9	22352781	9:22352781:A:G	A	G	N	G	A	A	8690.53	29187.3	0.37604	0.376735	0.375834	0.784537	N	ADD	50364	0.992825	0.0182766	0.95789	1.02903	-0.393979	0.693597	.
run4	9	22352817	9:22352817:A:C	A	C	N	C	A	A	9058.54	30521.4	0.392939	0.392689	0.393013	0.821577	N	ADD	50364	0.987105	0.0177562	0.953343	1.02206	-0.73096	0.464804	.
run4	9	22353145	9:22353145:G:A	G	A	N	A	G	G	8697.48	29296.7	0.377196	0.377036	0.377244	0.792871	N	ADD	50364	0.988103	0.0182011	0.953476	1.02399	-0.657535	0.510837	.
run4	9	22353339	9:22353339:TC:T	TC	T	N	T	TC	TC	8156.84	27458.8	0.353582	0.3536	0.353577	0.830148	N	ADD	50364	0.988025	0.0180613	0.953661	1.02363	-0.667044	0.504744	.
run4	9	22353759	9:22353759:A:T	A	T	N	T	A	A	8918.56	30080.5	0.387172	0.386621	0.387336	0.88919	N	ADD	50364	0.987278	0.0171181	0.954704	1.02096	-0.747949	0.454491	.
run4	9	22354499	9:22354499:A:G	A	G	N	G	A	A	8789.67	29640.5	0.381524	0.381033	0.38167	0.809251	N	ADD	50364	0.984834	0.0179876	0.950719	1.02017	-0.849582	0.395557	.
run4	9	22354501	9:22354501:A:G	A	G	N	G	A	A	8789.67	29640.5	0.381524	0.381033	0.38167	0.809251	N	ADD	50364	0.984834	0.0179876	0.950719	1.02017	-0.849582	0.395557	.
run4	9	22354568	9:22354568:C:T	C	T	N	T	C	C	2474.2	8571.21	0.109656	0.107257	0.110368	0.842996	N	ADD	50364	0.980684	0.0267451	0.930601	1.03346	-0.729293	0.465822	.
run4	9	22354690	9:22354690:C:T	C	T	N	T	C	C	1456.32	4830.6	0.0624148	0.0631314	0.0622019	0.894382	N	ADD	50364	0.997214	0.0334658	0.933904	1.06482	-0.0833718	0.933556	.
run4	9	22354716	9:22354716:C:T	C	T	N	T	C	C	1089.1	3971.45	0.0502397	0.0472124	0.0511389	0.889168	N	ADD	50364	0.968503	0.0386756	0.897801	1.04477	-0.827496	0.407956	.
run4	9	22354807	9:22354807:T:A	T	A	N	A	T	T	10883.3	36580.4	0.471207	0.471791	0.471033	0.887552	N	ADD	50364	0.988041	0.0170159	0.955633	1.02155	-0.707036	0.479544	.
run4	9	22354829	9:22354829:G:A	G	A	N	A	G	G	8992.74	30323.1	0.390317	0.389836	0.390459	0.901238	N	ADD	50364	0.98675	0.0169755	0.954459	1.02013	-0.785771	0.432001	.
run4	9	22354837	9:22354837:T:C	T	C	N	C	T	T	1445.02	4786.61	0.0618659	0.0626419	0.0616354	0.897138	N	ADD	50364	0.998483	0.0335391	0.934958	1.06632	-0.0452559	0.963903	.
run4	9	22354945	9:22354945:A:G	A	G	N	G	A	A	1108.7	4023.66	0.0509527	0.0480623	0.0518113	0.878736	N	ADD	50364	0.974766	0.0385943	0.903751	1.05136	-0.662223	0.507828	.
run4	9	22355824	9:22355824:T:C	T	C	N	C	T	T	1441.36	4772.7	0.0616915	0.062483	0.0614564	0.8961	N	ADD	50364	0.998869	0.0336003	0.935207	1.06686	-0.0336915	0.973123	.
run4	9	22356187	9:22356187:G:A	G	A	N	G	A	A	5813.02	19517	0.25147	0.251995	0.251314	0.671485	N	ADD	50364	1.0144	0.0220615	0.971476	1.05923	0.648234	0.516833	.
run4	9	22356481	9:22356481:G:T	G	T	N	T	G	G	9612.36	32236.9	0.415468	0.416697	0.415103	0.884756	N	ADD	50364	0.993239	0.0170176	0.960657	1.02693	-0.398632	0.690164	.
run4	9	22356514	9:22356514:T:C	T	C	N	C	T	T	10874.1	36678.6	0.47209	0.471395	0.472297	0.890861	N	ADD	50364	0.989008	0.0167987	0.956976	1.02211	-0.657944	0.510574	.
run4	9	22356694	9:22356694:A:G	A	G	N	A	G	G	5776.4	19400.1	0.249946	0.250407	0.249809	0.674334	N	ADD	50364	1.01627	0.0220633	0.973263	1.06118	0.731621	0.4644	.
run4	9	22356700	9:22356700:A:G	A	G	N	G	A	A	1441.47	4772.97	0.0616953	0.0624879	0.0614598	0.896143	N	ADD	50364	0.998898	0.0335984	0.935238	1.06689	-0.0328242	0.973815	.
run4	9	22356772	9:22356772:C:G	C	G	N	G	C	C	1441.47	4772.97	0.0616953	0.0624879	0.0614598	0.896143	N	ADD	50364	0.998898	0.0335984	0.935238	1.06689	-0.0328242	0.973815	.
run4	9	22358028	9:22358028:A:G	A	G	N	G	A	A	1442	4775.4	0.0617246	0.0625108	0.0614911	0.890576	N	ADD	50364	0.998625	0.0336957	0.934804	1.0668	-0.0408272	0.967434	.
run4	9	22358389	9:22358389:A:G	A	G	N	G	A	A	9544.61	32066.1	0.413099	0.41376	0.412903	0.875389	N	ADD	50364	0.992018	0.0170339	0.959445	1.0257	-0.47048	0.638012	.
run4	9	22358625	9:22358625:C:T	C	T	N	T	C	C	9497.98	31930.5	0.41129	0.411738	0.411157	0.877975	N	ADD	50364	0.990751	0.0170174	0.958252	1.02435	-0.546005	0.585063	.
run4	9	22358659	9:22358659:C:T	C	T	N	T	C	C	1553.49	5139.53	0.0664465	0.0673438	0.0661799	0.85694	N	ADD	50364	0.988149	0.0329497	0.926351	1.05407	-0.361808	0.717495	.
run4	9	22358974	9:22358974:G:A	G	A	N	G	A	A	5911.83	19833.6	0.255593	0.256279	0.25539	0.66164	N	ADD	50364	1.01657	0.0220963	0.973481	1.06156	0.743608	0.457114	.
run4	9	22359488	9:22359488:T:G	T	G	N	G	T	T	9572.43	32172.6	0.414433	0.414966	0.414275	0.873302	N	ADD	50364	0.990221	0.0170406	0.957695	1.02385	-0.576695	0.564146	.
run4	9	22360238	9:22360238:T:C	T	C	N	T	C	C	10353	34575.3	0.446035	0.448802	0.445214	0.868888	N	ADD	50364	1.01889	0.0168233	0.985843	1.05305	1.11247	0.265938	.
run4	9	22360241	9:22360241:T:G	T	G	N	T	G	G	6100.8	20535.1	0.264434	0.26447	0.264424	0.681738	N	ADD	50364	1.01912	0.0219649	0.976175	1.06395	0.862157	0.388601	.
run4	9	22360387	9:22360387:T:C	T	C	N	C	T	T	10252.1	34594.4	0.445224	0.444429	0.44546	0.873444	N	ADD	50364	0.986691	0.016911	0.954523	1.01994	-0.792275	0.428201	.
run4	9	22361549	9:22361549:T:C	T	C	N	T	C	C	10324.3	34495.1	0.444954	0.44756	0.444181	0.866364	N	ADD	50364	1.01774	0.0168442	0.984692	1.0519	1.04416	0.296409	.
run4	9	22361562	9:22361562:C:T	C	T	N	T	C	C	2513.72	8672.53	0.111054	0.10897	0.111673	0.819479	N	ADD	50364	0.985967	0.0269545	0.93523	1.03946	-0.524308	0.600064	.
run4	9	22361811	9:22361811:C:G	C	G	N	G	C	C	8813.01	29693.5	0.382282	0.382045	0.382352	0.882431	N	ADD	50364	0.988168	0.0172689	0.955282	1.02219	-0.689223	0.490683	.
run4	9	22361886	9:22361886:C:A	C	A	N	A	C	C	2459.44	8510.04	0.108902	0.106617	0.109581	0.835426	N	ADD	50364	0.98198	0.0269355	0.931483	1.03521	-0.67511	0.499606	.
run4	9	22362022	9:22362022:A:AT	A	AT	N	AT	A	A	2459.13	8491.47	0.108715	0.106604	0.109342	0.82402	N	ADD	50364	0.985195	0.027139	0.93416	1.03902	-0.549603	0.582592	.
run4	9	22362104	9:22362104:T:G	T	G	N	G	T	T	3399.29	10904.4	0.142004	0.14736	0.140413	0.96055	N	ADD	50364	1.01709	0.0225234	0.97317	1.063	0.75247	0.451768	.
run4	9	22362256	9:22362256:T:G	T	G	N	G	T	T	9602.92	32272	0.415723	0.416287	0.415555	0.871281	N	ADD	50364	0.991161	0.0170601	0.958567	1.02486	-0.520443	0.602755	.
run4	9	22362675	9:22362675:G:A	G	A	N	A	G	G	2515.03	8676.26	0.111104	0.109027	0.111721	0.819058	N	ADD	50364	0.986041	0.0269558	0.935299	1.03954	-0.52148	0.602033	.
run4	9	22362742	9:22362742:C:T	C	T	N	T	C	C	8875.01	29887.5	0.384823	0.384733	0.38485	0.882616	N	ADD	50364	0.988036	0.0172428	0.955203	1.022	-0.698062	0.485139	.
run4	9	22362790	9:22362790:T:C	T	C	N	T	C	C	9368.44	31015	0.400915	0.406123	0.399369	0.806485	N	ADD	50364	1.01792	0.0173451	0.983894	1.05312	1.02382	0.305922	.
run4	9	22362841	9:22362841:T:A	T	A	N	A	T	T	9521.58	31935.4	0.411573	0.412761	0.41122	0.871641	N	ADD	50364	0.993429	0.0171424	0.960606	1.02737	-0.38457	0.700556	.
run4	9	22362930	9:22362930:CAGAGGGCTGATTGGTGTATTTACAATCCTCTAGCAAAAGGT:C	CAGAGGGCTGATTGGTGTATTTACAATCCTCTAGCAAAAGGT	C	N	C	CAGAGGGCTGATTGGTGTATTTACAATCCTCTAGCAAAAGGT	CAGAGGGCTGATTGGTGTATTTACAATCCTCTAGCAAAAGGT	9395.4	31609	0.40708	0.407291	0.407017	0.845091	N	ADD	50364	0.989855	0.0174302	0.95661	1.02426	-0.585004	0.558545	.
run4	9	22363002	9:22363002:T:C	T	C	N	C	T	T	10014.6	33801.8	0.434997	0.434133	0.435253	0.849458	N	ADD	50364	0.985135	0.0172375	0.952408	1.01899	-0.868823	0.384944	.
run4	9	22363052	9:22363052:A:G	A	G	N	G	A	A	10156.4	34185	0.44021	0.440281	0.440188	0.876016	N	ADD	50364	0.989199	0.0169555	0.956866	1.02263	-0.640461	0.521873	.
run4	9	22363307	9:22363307:C:T	C	T	N	T	C	C	3422.65	11032.8	0.143509	0.148372	0.142065	0.931423	N	ADD	50364	1.01409	0.022799	0.969772	1.06043	0.61367	0.539434	.
run4	9	22363442	9:22363442:T:C	T	C	N	T	C	C	10225.8	34191.9	0.440967	0.44329	0.440277	0.865462	N	ADD	50364	1.0168	0.0168675	0.983739	1.05098	0.987981	0.323162	.
run4	9	22363491	9:22363491:T:C	T	C	N	C	T	T	3323.96	10657.8	0.138807	0.144094	0.137237	0.940587	N	ADD	50364	1.01792	0.0229809	0.973086	1.06481	0.772747	0.439672	.
run4	9	22363883	9:22363883:C:T	C	T	N	T	C	C	9286.69	31178.6	0.401728	0.402579	0.401475	0.879176	N	ADD	50364	0.991248	0.0171569	0.958469	1.02515	-0.512367	0.608394	.
run4	9	22363957	9:22363957:C:G	C	G	N	G	C	C	1188.37	4255.63	0.0540465	0.0515159	0.0547982	0.733843	N	ADD	50364	1.00076	0.0430313	0.919815	1.08882	0.0175922	0.985964	.
run4	9	22364080	9:22364080:G:A	G	A	N	A	G	G	9509.04	31908	0.411177	0.412218	0.410868	0.871901	N	ADD	50364	0.992854	0.0171439	0.960047	1.02678	-0.418297	0.67573	.
run4	9	22364573	9:22364573:T:A	T	A	N	T	A	A	5512.03	18558.7	0.238968	0.238947	0.238974	0.680621	N	ADD	50364	1.01369	0.0223531	0.970241	1.05909	0.608424	0.542906	.
run4	9	22365565	9:22365565:G:A	G	A	N	A	G	G	3362.39	11433.3	0.146888	0.14576	0.147223	0.7391	N	ADD	50364	0.997642	0.0250912	0.949767	1.04793	-0.0940885	0.925039	.
run4	9	22365772	9:22365772:G:T	G	T	N	T	G	G	4315.53	14804.1	0.189814	0.187079	0.190627	0.688403	N	ADD	50364	0.999953	0.0238678	0.954252	1.04784	-0.00198191	0.998419	.
run4	9	22365968	9:22365968:C:CT	C	CT	N	CT	C	C	8977.84	30342.5	0.390362	0.38919	0.39071	0.836571	N	ADD	50364	0.982948	0.0175216	0.949765	1.01729	-0.981588	0.326303	.
run4	9	22366014	9:22366014:A:G	A	G	N	G	A	A	3330.02	10852	0.140795	0.144357	0.139737	0.889479	N	ADD	50364	0.987933	0.0236176	0.943244	1.03474	-0.51403	0.607231	.
run4	9	22366015	9:22366015:T:C	T	C	N	C	T	T	4406.6	14767.1	0.190351	0.191026	0.190151	0.834146	N	ADD	50364	0.981843	0.0213034	0.941691	1.02371	-0.860126	0.38972	.
run4	9	22366218	9:22366218:A:G	A	G	N	G	A	A	9200.93	31213.2	0.401221	0.398861	0.401922	0.865899	N	ADD	50364	0.981415	0.016973	0.949304	1.01461	-1.10526	0.269049	.
run4	9	22366367	9:22366367:A:G	A	G	N	G	A	A	9706.66	32715.9	0.42116	0.420785	0.421271	0.85454	N	ADD	50364	0.991213	0.0169745	0.958779	1.02474	-0.519945	0.603102	.
run4	9	22366400	9:22366400:T:C	T	C	N	T	C	C	9654.59	32076.1	0.41429	0.418528	0.413032	0.828047	N	ADD	50364	1.01473	0.0169981	0.981481	1.04911	0.860281	0.389634	.
run4	9	22366784	9:22366784:CA:C	CA	C	N	CA	C	C	10811.5	36097.6	0.4657	0.468678	0.464816	0.842624	N	ADD	50364	1.01469	0.016802	0.981816	1.04866	0.867725	0.385545	.
run4	9	22366889	9:22366889:G:A	G	A	N	A	G	G	9734.53	32827	0.422539	0.421993	0.422701	0.856375	N	ADD	50364	0.990271	0.0169437	0.957926	1.02371	-0.57698	0.563953	.
run4	9	22368104	9:22368104:C:G	C	G	N	G	C	C	9880.35	33376.8	0.429445	0.428314	0.429781	0.844114	N	ADD	50364	0.987293	0.0169751	0.954986	1.02069	-0.753348	0.451241	.
run4	9	22368121	9:22368121:C:T	C	T	N	C	T	T	10865.8	36321.5	0.468462	0.471032	0.467698	0.849215	N	ADD	50364	1.01525	0.0167199	0.982516	1.04907	0.904985	0.365474	.
run4	9	22368818	9:22368818:C:T	C	T	N	T	C	C	9710.78	32733.1	0.421372	0.420963	0.421493	0.843247	N	ADD	50364	0.990246	0.0170613	0.95768	1.02392	-0.574493	0.565634	.
run4	9	22369400	9:22369400:A:G	A	G	N	G	A	A	1647.97	5441.73	0.0703846	0.0714398	0.0700712	0.851832	N	ADD	50364	0.992525	0.0321695	0.931877	1.05712	-0.233231	0.815582	.
run4	9	22369541	9:22369541:A:G	A	G	N	G	A	A	9662.84	32571.7	0.419293	0.418885	0.419414	0.844925	N	ADD	50364	0.991441	0.0170577	0.958843	1.02515	-0.50393	0.614311	.
run4	9	22369654	9:22369654:G:C	G	C	N	G	C	C	10673.6	35701.7	0.460401	0.462701	0.459718	0.846983	N	ADD	50364	1.01395	0.0167581	0.981183	1.0478	0.826431	0.40856	.
run4	9	22370116	9:22370116:T:C	T	C	N	C	T	T	8917.37	30188.5	0.388232	0.386569	0.388726	0.848582	N	ADD	50364	0.984201	0.0172636	0.951457	1.01807	-0.92246	0.356289	.
run4	9	22370253	9:22370253:G:GA	G	GA	N	GA	G	G	9514.66	32156.1	0.413696	0.412461	0.414063	0.809628	N	ADD	50364	0.988087	0.017448	0.954868	1.02246	-0.686874	0.492162	.
run4	9	22370745	9:22370745:G:A	G	A	N	A	G	G	9634.02	32465.4	0.417952	0.417636	0.418046	0.844035	N	ADD	50364	0.991669	0.017071	0.959038	1.02541	-0.490064	0.624089	.
run4	9	22370901	9:22370901:A:C	A	C	N	C	A	A	8922.12	30180.8	0.388203	0.386775	0.388627	0.847632	N	ADD	50364	0.985533	0.0172723	0.952728	1.01947	-0.843681	0.398847	.
run4	9	22371042	9:22371042:G:A	G	A	N	A	G	G	9642.68	32501.3	0.418394	0.418011	0.418507	0.842136	N	ADD	50364	0.991423	0.0170902	0.958764	1.02519	-0.504028	0.614241	.
run4	9	22371056	9:22371056:G:C	G	C	N	C	G	G	9630.14	32451.3	0.417773	0.417468	0.417864	0.843288	N	ADD	50364	0.991843	0.01708	0.959189	1.02561	-0.479547	0.631549	.
run4	9	22371698	9:22371698:G:C	G	C	N	C	G	G	2573.78	8887.51	0.113785	0.111574	0.114441	0.80568	N	ADD	50364	0.983958	0.0268978	0.933428	1.03722	-0.60126	0.547667	.
run4	9	22371903	9:22371903:T:A	T	A	N	A	T	T	9596.94	32337.6	0.416315	0.416028	0.4164	0.843681	N	ADD	50364	0.991857	0.0170858	0.959192	1.02563	-0.478521	0.632279	.
run4	9	22372784	9:22372784:G:T	G	T	N	T	G	G	8975.8	30353	0.390446	0.389102	0.390845	0.845564	N	ADD	50364	0.985212	0.0172734	0.952416	1.01914	-0.862479	0.388424	.
run4	9	22372817	9:22372817:C:T	C	T	N	T	C	C	8959.18	30283.8	0.389593	0.388381	0.389953	0.842528	N	ADD	50364	0.986057	0.0173124	0.95316	1.02009	-0.81103	0.417348	.
run4	9	22372940	9:22372940:G:A	G	A	N	G	A	A	10795.6	36087.5	0.465443	0.467989	0.464686	0.843819	N	ADD	50364	1.01448	0.0167856	0.981649	1.04841	0.856548	0.391695	.
run4	9	22372958	9:22372958:A:ACC	A	ACC	N	ACC	A	A	11039.1	37176.9	0.478675	0.478545	0.478713	0.83333	N	ADD	50364	0.989188	0.0171592	0.956474	1.02302	-0.633516	0.526397	.
run4	9	22372963	9:22372963:T:C	T	C	N	C	T	T	9353.66	31514.3	0.405726	0.405482	0.405798	0.843597	N	ADD	50364	0.98991	0.0171457	0.957197	1.02374	-0.59148	0.554199	.
run4	9	22373125	9:22373125:G:GTA	G	GTA	N	GTA	G	G	9995.13	33893.2	0.435712	0.43329	0.436431	0.808167	N	ADD	50364	0.980791	0.017333	0.948031	1.01468	-1.11899	0.263143	.
run4	9	22373457	9:22373457:C:T	C	T	N	T	C	C	11080.1	37271.2	0.480018	0.480323	0.479928	0.858117	N	ADD	50364	0.99057	0.0169268	0.958246	1.02398	-0.559759	0.575644	.
run4	9	22374032	9:22374032:C:T	C	T	N	T	C	C	9654.8	32736.7	0.420851	0.418536	0.421538	0.84749	N	ADD	50364	0.981643	0.0169619	0.949545	1.01483	-1.09232	0.274694	.
run4	9	22375117	9:22375117:G:A	G	A	N	G	A	A	10311.3	34599.8	0.445865	0.446996	0.445529	0.866599	N	ADD	50364	1.02289	0.0164865	0.990366	1.05648	1.37279	0.169817	.
run4	9	22375184	9:22375184:C:T	C	T	N	C	T	T	10315.6	34625.6	0.446164	0.447182	0.445862	0.867651	N	ADD	50364	1.02193	0.0164745	0.989459	1.05546	1.31671	0.187937	.
run4	9	22375435	9:22375435:A:G	A	G	N	A	G	G	8602.48	28640.6	0.369739	0.372918	0.368795	0.860503	N	ADD	50364	1.02862	0.0169826	0.994947	1.06344	1.66165	0.0965828	.
run4	9	22375576	9:22375576:T:C	T	C	N	C	T	T	1730.28	6053.79	0.0772781	0.0750076	0.0779525	0.839254	N	ADD	50364	0.981568	0.032253	0.921439	1.04562	-0.576799	0.564075	.
run4	9	22376805	9:22376805:C:T	C	T	N	C	T	T	9629.18	32284.2	0.416105	0.417426	0.415712	0.878716	N	ADD	50364	1.02154	0.0165452	0.988943	1.05521	1.28797	0.197756	.
run4	9	22376970	9:22376970:G:A	G	A	N	G	A	A	5621.55	18823.9	0.242688	0.243695	0.242389	0.727283	N	ADD	50364	1.00551	0.0208061	0.965329	1.04736	0.263986	0.791791	.
run4	9	22377055	9:22377055:A:G	A	G	N	A	G	G	9691.72	32503	0.418898	0.420137	0.41853	0.887068	N	ADD	50364	1.02088	0.0164573	0.988481	1.05435	1.25596	0.209132	.
run4	9	22377712	9:22377712:G:A	G	A	N	G	A	A	5383.68	18004.6	0.232193	0.233383	0.231839	0.751614	N	ADD	50364	1.0033	0.0207728	0.963273	1.04499	0.15864	0.873952	.
run4	9	22377740	9:22377740:TA:T	TA	T	N	TA	T	T	9542.9	31985.1	0.412278	0.413686	0.41186	0.918848	N	ADD	50364	1.02061	0.0161988	0.988712	1.05353	1.25919	0.207962	.
run4	9	22377818	9:22377818:C:G	C	G	N	G	C	C	1632.2	5729.1	0.073081	0.0707562	0.0737716	0.788069	N	ADD	50364	1.03349	0.0360403	0.963005	1.10913	0.914006	0.360714	.
run4	9	22377935	9:22377935:G:A	G	A	N	G	A	A	9564.62	32038.9	0.413028	0.414627	0.412553	0.913217	N	ADD	50364	1.02196	0.0162387	0.98995	1.05501	1.33791	0.180925	.
run4	9	22377966	9:22377966:G:A	G	A	N	G	A	A	5386.4	18005.1	0.232224	0.233501	0.231845	0.750852	N	ADD	50364	1.0045	0.0207819	0.964406	1.04626	0.215992	0.828994	.
run4	9	22378131	9:22378131:GT:G	GT	G	N	G	GT	GT	1558.93	5166.92	0.0667724	0.0675795	0.0665326	0.821684	N	ADD	50364	0.989161	0.0335771	0.92616	1.05645	-0.324572	0.745505	.
run4	9	22378431	9:22378431:G:A	G	A	N	G	A	A	9806.03	32930.2	0.424274	0.425092	0.424031	0.907293	N	ADD	50364	1.02024	0.0162507	0.988253	1.05325	1.23283	0.217638	.
run4	9	22378745	9:22378745:C:G	C	G	N	C	G	G	9465.74	31728.4	0.408964	0.410341	0.408555	0.91225	N	ADD	50364	1.02002	0.0162675	0.988014	1.05307	1.21868	0.222966	.
run4	9	22378832	9:22378832:G:C	G	C	N	G	C	C	4606.49	15504.7	0.199658	0.199692	0.199648	0.697305	N	ADD	50364	0.996348	0.0228216	0.952763	1.04193	-0.160331	0.87262	.
run4	9	22379219	9:22379219:T:G	T	G	N	G	T	T	3754.04	12525.4	0.161618	0.162738	0.161285	0.89577	N	ADD	50364	0.974617	0.0220535	0.933387	1.01767	-1.16584	0.243679	.
run4	9	22379370	9:22379370:C:T	C	T	N	C	T	T	9204.14	30851.5	0.397661	0.399001	0.397264	0.979608	N	ADD	50364	1.01877	0.0157755	0.987751	1.05076	1.17873	0.238504	.
run4	9	22380028	9:22380028:G:A	G	A	N	G	A	A	9596.12	32163.1	0.414574	0.415993	0.414153	0.915763	N	ADD	50364	1.02057	0.0162085	0.98866	1.05351	1.25635	0.20899	.
run4	9	22380147	9:22380147:A:G	A	G	N	G	A	A	1747.8	6077.75	0.0776899	0.0757673	0.078261	0.832942	N	ADD	50364	0.987245	0.0321092	0.927029	1.05137	-0.399795	0.689307	.
run4	9	22380413	9:22380413:G:A	G	A	N	A	G	G	4258.23	14371.1	0.184947	0.184595	0.185052	0.719821	N	ADD	50364	1.03196	0.0233818	0.985733	1.08035	1.3454	0.178495	.
run4	9	22380443	9:22380443:A:G	A	G	N	G	A	A	3495.3	11891.9	0.15276	0.151522	0.153128	0.747915	N	ADD	50364	1.01694	0.0248014	0.968687	1.06759	0.677222	0.498265	.
run4	9	22380610	9:22380610:A:G	A	G	N	G	A	A	2958.88	9798.05	0.126647	0.128268	0.126166	0.761388	N	ADD	50364	1.02863	0.0262539	0.977038	1.08294	1.07514	0.282311	.
run4	9	22381202	9:22381202:G:T	G	T	N	G	T	T	9837.33	33034.2	0.425617	0.426449	0.425369	0.905191	N	ADD	50364	1.02075	0.0162665	0.988716	1.05381	1.26231	0.206837	.
run4	9	22381409	9:22381409:G:T	G	T	N	T	G	G	2849.92	9380.75	0.121423	0.123544	0.120793	0.886194	N	ADD	50364	0.99608	0.0247137	0.948981	1.04552	-0.158943	0.873714	.
run4	9	22381732	9:22381732:C:T	C	T	N	C	T	T	9828.59	33003.5	0.425225	0.42607	0.424974	0.905631	N	ADD	50364	1.02066	0.0162621	0.988637	1.05371	1.25721	0.208678	.
run4	9	22381875	9:22381875:G:A	G	A	N	G	A	A	4614.77	15517.8	0.199871	0.200051	0.199817	0.695379	N	ADD	50364	0.997767	0.0228426	0.954081	1.04345	-0.0978864	0.922022	.
run4	9	22381899	9:22381899:T:C	T	C	N	C	T	T	2919.35	9810.03	0.126374	0.126554	0.12632	0.754733	N	ADD	50364	1.01959	0.0266278	0.967738	1.07421	0.728411	0.466362	.
run4	9	22381955	9:22381955:G:A	G	A	N	A	G	G	1542.55	5105.57	0.0660008	0.0668698	0.0657427	0.88027	N	ADD	50364	0.990899	0.0326139	0.929541	1.05631	-0.280326	0.779228	.
run4	9	22382145	9:22382145:A:G	A	G	N	A	G	G	1184.73	3866.01	0.0501423	0.0513581	0.0497812	0.402959	N	ADD	50364	1.06928	0.0547799	0.960425	1.19048	1.22284	0.221391	.
run4	9	22382191	9:22382191:G:C	G	C	N	G	C	C	6582.14	22032.1	0.284075	0.285337	0.2837	0.820111	N	ADD	50364	1.01724	0.0186275	0.980773	1.05507	0.917721	0.358765	.
run4	9	22382412	9:22382412:A:G	A	G	N	G	A	A	2833.52	9438.06	0.121829	0.122833	0.12153	0.76177	N	ADD	50364	0.960767	0.0268457	0.911522	1.01267	-1.49085	0.136002	.
run4	9	22382449	9:22382449:C:T	C	T	N	C	T	T	6579.63	22033.4	0.284062	0.285227	0.283716	0.820297	N	ADD	50364	1.01643	0.0186269	0.979994	1.05423	0.875053	0.381545	.
run4	9	22382636	9:22382636:T:C	T	C	N	T	C	C	6822.44	22893.6	0.295013	0.295754	0.294793	0.819726	N	ADD	50364	1.01699	0.0184369	0.980897	1.05441	0.913788	0.360828	.
run4	9	22382647	9:22382647:G:A	G	A	N	A	G	G	1651.93	5451.51	0.070521	0.0716115	0.0701971	0.776917	N	ADD	50364	1.05563	0.0335892	0.988369	1.12746	1.61166	0.107035	.
run4	9	22382738	9:22382738:T:C	T	C	N	T	C	C	6578.9	22030.9	0.28403	0.285196	0.283683	0.820352	N	ADD	50364	1.01644	0.0186268	0.980002	1.05423	0.875457	0.381325	.
run4	9	22382900	9:22382900:A:C	A	C	N	A	C	C	9451.58	31376.1	0.405326	0.409727	0.404018	0.842437	N	ADD	50364	1.01796	0.0169112	0.984774	1.05227	1.05269	0.292484	.
run4	9	22383058	9:22383058:G:A	G	A	N	G	A	A	9800.04	32885.3	0.423768	0.424832	0.423452	0.902227	N	ADD	50364	1.0219	0.0162976	0.989774	1.05507	1.32926	0.183761	.
run4	9	22383443	9:22383443:T:C	T	C	N	T	C	C	9824.48	32972.6	0.424878	0.425892	0.424576	0.904772	N	ADD	50364	1.02155	0.0162711	0.989488	1.05465	1.31047	0.190038	.
run4	9	22383494	9:22383494:C:G	C	G	N	C	G	G	5707.89	19556.8	0.250821	0.247437	0.251826	0.768664	N	ADD	50364	0.993421	0.020669	0.953982	1.03449	-0.319334	0.749473	.
run4	9	22383771	9:22383771:A:G	A	G	N	G	A	A	1824.38	6190.17	0.0795662	0.0790869	0.0797086	0.751986	N	ADD	50364	1.04107	0.0339387	0.974071	1.11267	1.18589	0.235664	.
run4	9	22383816	9:22383816:A:G	A	G	N	A	G	G	9824.27	32970.2	0.424851	0.425883	0.424545	0.904836	N	ADD	50364	1.02163	0.0162699	0.989564	1.05473	1.31517	0.188453	.
run4	9	22384228	9:22384228:A:C	A	C	N	A	C	C	9792.42	32838.7	0.42323	0.424503	0.422852	0.900909	N	ADD	50364	1.02326	0.0163112	0.991067	1.0565	1.40982	0.158593	.
run4	9	22384765	9:22384765:G:T	G	T	N	G	T	T	5424.34	18110.5	0.233648	0.235146	0.233203	0.753548	N	ADD	50364	1.00624	0.0206928	0.966242	1.04788	0.300426	0.763852	.
run4	9	22385118	9:22385118:A:C	A	C	N	A	C	C	9708.21	32584.3	0.419868	0.420852	0.419576	0.902303	N	ADD	50364	1.02062	0.0163167	0.988493	1.05378	1.25068	0.211053	.
run4	9	22385189	9:22385189:G:T	G	T	N	G	T	T	9764.98	32803.6	0.422609	0.423313	0.4224	0.905099	N	ADD	50364	1.01934	0.0162807	0.987326	1.05239	1.17649	0.239399	.
run4	9	22385639	9:22385639:G:A	G	A	N	G	A	A	5426.85	18130.6	0.233872	0.235254	0.233461	0.752725	N	ADD	50364	1.0053	0.020702	0.965322	1.04692	0.255116	0.798634	.
run4	9	22385852	9:22385852:T:C	T	C	N	T	C	C	5399.48	18060.8	0.232907	0.234068	0.232562	0.751869	N	ADD	50364	1.0034	0.0207499	0.963407	1.04504	0.163362	0.870234	.
run4	9	22385879	9:22385879:C:CAAAT	C	CAAAT	N	CAAAT	C	C	2103.29	6844.62	0.0888324	0.0911778	0.0881357	0.769556	N	ADD	50364	1.05266	0.0305192	0.99154	1.11755	1.68159	0.0926475	.
run4	9	22385879	9:22385879:C:CAAATAAAT	C	CAAATAAAT	N	C	CAAATAAAT	CAAATAAAT	10877.3	36700.5	0.47234	0.471533	0.472579	0.842879	N	ADD	50364	1.0129	0.0166571	0.98037	1.04652	0.76977	0.441436	.
run4	9	22385879	9:22385879:C:CAAATAAATAAAT	C	CAAATAAATAAAT	N	CAAATAAATAAAT	C	C	1488.08	5148.39	0.0658851	0.0645086	0.066294	0.779327	N	ADD	50364	0.996873	0.0350204	0.930744	1.0677	-0.0894391	0.928733	.
run4	9	22386425	9:22386425:A:G	A	G	N	A	G	G	9863.44	33129	0.426817	0.427581	0.42659	0.874357	N	ADD	50364	1.02056	0.0165721	0.987943	1.05425	1.22799	0.219452	.
run4	9	22387074	9:22387074:G:T	G	T	N	T	G	G	1702.78	5696.43	0.0734574	0.0738158	0.0733509	0.75606	N	ADD	50364	1.03923	0.0335292	0.973135	1.10982	1.14776	0.25107	.
run4	9	22387798	9:22387798:G:A	G	A	N	G	A	A	8621.64	29073.8	0.37423	0.373749	0.374373	0.877237	N	ADD	50364	1.01912	0.0170139	0.985699	1.05368	1.11333	0.265566	.
run4	9	22388891	9:22388891:C:A	C	A	N	A	C	C	1231.42	4337.28	0.0552846	0.0533822	0.0558496	0.789848	N	ADD	50364	1.0261	0.0406565	0.947505	1.11121	0.633647	0.526311	.
run4	9	22390302	9:22390302:A:C	A	C	N	C	A	A	1431.08	4991.42	0.0637608	0.0620373	0.0642727	0.847141	N	ADD	50364	0.982069	0.0352532	0.916504	1.05232	-0.513241	0.607783	.
run4	9	22390335	9:22390335:C:T	C	T	N	T	C	C	1431.08	4991.42	0.0637608	0.0620373	0.0642727	0.847141	N	ADD	50364	0.982069	0.0352532	0.916504	1.05232	-0.513241	0.607783	.
run4	9	22391184	9:22391184:C:A	C	A	N	C	A	A	5977.1	20043.4	0.258324	0.259108	0.258091	0.752166	N	ADD	50364	1.00548	0.0200267	0.966778	1.04573	0.272878	0.784947	.
run4	9	22391702	9:22391702:A:G	A	G	N	A	G	G	7142.84	23857.1	0.307759	0.309643	0.3072	0.811077	N	ADD	50364	1.01643	0.0183165	0.980592	1.05359	0.889947	0.373494	.
run4	9	22391743	9:22391743:T:A	T	A	N	T	A	A	4679.03	15725.9	0.202574	0.202836	0.202497	0.674538	N	ADD	50364	0.998664	0.0230734	0.954507	1.04486	-0.0579489	0.953789	.
run4	9	22391924	9:22391924:C:T	C	T	N	T	C	C	6783.56	22470.5	0.290426	0.294068	0.289344	0.844862	N	ADD	50364	1.00452	0.0182387	0.969248	1.04108	0.24741	0.804591	.
run4	9	22392164	9:22392164:A:T	A	T	N	A	T	T	4739.04	15952.5	0.20542	0.205438	0.205414	0.677224	N	ADD	50364	0.996182	0.0229183	0.952424	1.04195	-0.166917	0.867436	.
run4	9	22392359	9:22392359:T:C	T	C	N	C	T	T	6660.45	22074.4	0.285272	0.288731	0.284244	0.857098	N	ADD	50364	1.00435	0.0182034	0.969151	1.04083	0.238608	0.811409	.
run4	9	22393336	9:22393336:T:A	T	A	N	A	T	T	1403.3	4854.93	0.06213	0.0608333	0.0625152	0.901826	N	ADD	50364	0.976975	0.0336871	0.914553	1.04366	-0.691491	0.489257	.
run4	9	22394169	9:22394169:G:A	G	A	N	A	G	G	1411.53	4872.3	0.0623842	0.0611899	0.0627389	0.904485	N	ADD	50364	0.979407	0.0335538	0.917069	1.04598	-0.620132	0.535171	.
run4	9	22394613	9:22394613:T:C	T	C	N	T	C	C	9150.09	30533.7	0.393969	0.396657	0.393171	0.833813	N	ADD	50364	1.01193	0.0170806	0.978609	1.04638	0.694033	0.487661	.
run4	9	22394963	9:22394963:T:G	T	G	N	G	T	T	10635.4	36147.9	0.464451	0.461044	0.465463	0.729539	N	ADD	50364	0.976566	0.0179369	0.94283	1.01151	-1.32205	0.186153	.
run4	9	22395038	9:22395038:A:C	A	C	N	C	A	A	5673.86	19341.9	0.248349	0.245962	0.249058	0.814607	N	ADD	50364	0.97918	0.0195868	0.942302	1.0175	-1.07418	0.282743	.
run4	9	22395330	9:22395330:G:A	G	A	N	A	G	G	3323.98	11308.2	0.145264	0.144095	0.145611	0.80135	N	ADD	50364	0.98377	0.0242323	0.938138	1.03162	-0.675262	0.499509	.
run4	9	22395404	9:22395404:C:T	C	T	N	T	C	C	3466.6	11752	0.151086	0.150278	0.151326	0.796714	N	ADD	50364	0.98743	0.0238756	0.942287	1.03474	-0.529812	0.596242	.
run4	9	22395570	9:22395570:G:A	G	A	N	A	G	G	7278.84	24523.8	0.315728	0.315538	0.315785	0.898214	N	ADD	50364	1.00159	0.0172915	0.96821	1.03611	0.0916218	0.926999	.
run4	9	22395664	9:22395664:C:T	C	T	N	C	T	T	9567.15	31864.6	0.411323	0.414737	0.410309	0.827684	N	ADD	50364	1.01269	0.0169974	0.979508	1.04699	0.741843	0.458182	.
run4	9	22395722	9:22395722:G:<INS:ME:ALU>	G	<INS:ME:ALU>	N	<INS:ME:ALU>	G	G	2972.08	10018.2	0.128963	0.12884	0.129	0.488891	N	ADD	50364	0.996883	0.0325075	0.935349	1.06246	-0.0960405	0.923488	.
run4	9	22396082	9:22396082:C:T	C	T	N	T	C	C	1504.67	4921.83	0.0638005	0.0652274	0.0633766	0.783021	N	ADD	50364	1.05104	0.0351299	0.981109	1.12596	1.41708	0.15646	.
run4	9	22396337	9:22396337:G:T	G	T	N	G	T	T	7935.28	26219.4	0.339078	0.343995	0.337618	0.81413	N	ADD	50364	1.01217	0.0178143	0.977442	1.04814	0.679194	0.497015	.
run4	9	22396636	9:22396636:T:C	T	C	N	C	T	T	1156.92	4025.12	0.0514459	0.0501525	0.0518301	0.898235	N	ADD	50364	0.966486	0.0371715	0.898577	1.03953	-0.917058	0.359112	.
run4	9	22396642	9:22396642:A:G	A	G	N	G	A	A	1156.92	4025.12	0.0514459	0.0501525	0.0518301	0.898235	N	ADD	50364	0.966486	0.0371715	0.898577	1.03953	-0.917058	0.359112	.
run4	9	22396831	9:22396831:T:C	T	C	N	C	T	T	4033.7	13563.5	0.1747	0.174861	0.174652	0.81916	N	ADD	50364	0.991921	0.0221798	0.949724	1.03599	-0.365735	0.714562	.
run4	9	22396934	9:22396934:G:T	G	T	N	G	T	T	7916.39	26133.9	0.338042	0.343176	0.336517	0.813956	N	ADD	50364	1.01352	0.0178256	0.97872	1.04955	0.753291	0.451275	.
run4	9	22397161	9:22397161:A:G	A	G	N	G	A	A	4023.37	13532.5	0.174289	0.174413	0.174253	0.819796	N	ADD	50364	0.99151	0.0221933	0.949306	1.03559	-0.384161	0.700859	.
run4	9	22397797	9:22397797:T:C	T	C	N	C	T	T	1375.26	4525.52	0.0585813	0.0596175	0.0582736	0.87557	N	ADD	50364	1.00673	0.0346846	0.940568	1.07755	0.193438	0.846616	.
run4	9	22397940	9:22397940:C:T	C	T	N	T	C	C	1373.96	4522.9	0.0585424	0.0595612	0.0582398	0.876363	N	ADD	50364	1.00626	0.0346816	0.940136	1.07704	0.180031	0.857128	.
run4	9	22398179	9:22398179:A:G	A	G	N	G	A	A	1436.52	4955.64	0.0634595	0.0622731	0.0638119	0.898978	N	ADD	50364	0.979254	0.0333625	0.91727	1.04543	-0.628363	0.529766	.
run4	9	22398466	9:22398466:G:A	G	A	N	G	A	A	11282.7	38099.6	0.490253	0.489104	0.490595	0.771353	N	ADD	50364	0.992298	0.0173766	0.959071	1.02667	-0.44498	0.656334	.
run4	9	22398960	9:22398960:A:C	A	C	N	C	A	A	2296.53	7756.72	0.0998059	0.0995547	0.0998805	0.794984	N	ADD	50364	0.99603	0.0286265	0.941685	1.05351	-0.138963	0.889479	.
run4	9	22399009	9:22399009:C:G	C	G	N	G	C	C	3991.35	13533	0.173977	0.173025	0.17426	0.819573	N	ADD	50364	0.994334	0.0222359	0.95193	1.03863	-0.255524	0.798318	.
run4	9	22399170	9:22399170:T:C	T	C	N	C	T	T	1862.06	6022.67	0.0782775	0.0807205	0.0775518	0.814482	N	ADD	50364	1.0185	0.0314339	0.957647	1.08322	0.58322	0.559745	.
run4	9	22399391	9:22399391:C:T	C	T	N	T	C	C	8011.84	27053	0.348114	0.347314	0.348352	0.896665	N	ADD	50364	1.00477	0.0168939	0.972048	1.0386	0.28182	0.778082	.
run4	9	22399693	9:22399693:T:C	T	C	N	C	T	T	8015.34	27057.8	0.348196	0.347466	0.348413	0.896437	N	ADD	50364	1.00515	0.0168944	0.972415	1.03899	0.304214	0.760965	.
run4	9	22400968	9:22400968:T:C	T	C	N	C	T	T	7231.76	23915.2	0.309219	0.313498	0.307948	0.880184	N	ADD	50364	1.00837	0.0175454	0.974287	1.04365	0.475282	0.634586	.
run4	9	22401040	9:22401040:T:C	T	C	N	C	T	T	7741.36	26147.3	0.336437	0.335589	0.336689	0.894072	N	ADD	50364	1.00326	0.017054	0.97028	1.03736	0.190858	0.848637	.
run4	9	22401157	9:22401157:T:C	T	C	N	C	T	T	4678.42	15812.1	0.203424	0.20281	0.203606	0.833417	N	ADD	50364	0.998191	0.0207387	0.958431	1.0396	-0.0873071	0.930427	.
run4	9	22401413	9:22401413:T:C	T	C	N	C	T	T	7767.86	26222.4	0.337446	0.336737	0.337656	0.896147	N	ADD	50364	1.00432	0.01702	0.971374	1.03839	0.25349	0.799889	.
run4	9	22402327	9:22402327:T:C	T	C	N	C	T	T	1780.22	5865	0.0758997	0.0771728	0.0755215	0.755619	N	ADD	50364	1.04418	0.0330828	0.978627	1.11413	1.3069	0.191247	.
run4	9	22402955	9:22402955:C:T	C	T	N	T	C	C	1458.8	4775.69	0.0618943	0.063239	0.0614948	0.777167	N	ADD	50364	1.04651	0.0357617	0.975669	1.12249	1.27119	0.203662	.
run4	9	22402997	9:22402997:A:AAAAAAAC	A	AAAAAAAC	N	AAAAAAAC	A	A	7571.81	25612.4	0.329444	0.328239	0.329801	0.879695	N	ADD	50364	1.00125	0.017297	0.967872	1.03577	0.0720147	0.94259	.
run4	9	22403160	9:22403160:A:G	A	G	N	G	A	A	4996.46	16903.3	0.217415	0.216597	0.217658	0.828994	N	ADD	50364	0.997826	0.020311	0.958884	1.03835	-0.107173	0.914651	.
run4	9	22403504	9:22403504:C:G	C	G	N	G	C	C	7218.77	23899.2	0.30893	0.312934	0.307741	0.888433	N	ADD	50364	1.00674	0.0174674	0.972856	1.0418	0.384481	0.700622	.
run4	9	22403690	9:22403690:T:TA	T	TA	N	TA	T	T	2930.55	9893.68	0.127315	0.127039	0.127397	0.465321	N	ADD	50364	0.974271	0.033611	0.912158	1.04061	-0.77552	0.438033	.
run4	9	22403942	9:22403942:G:A	G	A	N	A	G	G	1543.43	5102.38	0.0659778	0.0669079	0.0657015	0.768904	N	ADD	50364	1.03564	0.0349824	0.967013	1.10914	1.00111	0.316773	.
run4	9	22404195	9:22404195:T:C	T	C	N	C	T	T	4502.73	15168.5	0.195291	0.195194	0.195319	0.841709	N	ADD	50364	0.996533	0.0209442	0.956454	1.03829	-0.165803	0.868312	.
run4	9	22404480	9:22404480:G:A	G	A	N	A	G	G	4119.55	14191.9	0.181791	0.178583	0.182744	0.81145	N	ADD	50364	0.995486	0.0220761	0.953331	1.0395	-0.204958	0.837605	.
run4	9	22404681	9:22404681:C:T	C	T	N	T	C	C	7738.96	26112.5	0.336068	0.335485	0.336241	0.898933	N	ADD	50364	1.00503	0.0170091	0.97208	1.0391	0.295137	0.767889	.
run4	9	22405548	9:22405548:A:T	A	T	N	T	A	A	3500.7	11911.9	0.153012	0.151756	0.153385	0.798772	N	ADD	50364	0.983079	0.0237469	0.938372	1.02992	-0.718662	0.472349	.
run4	9	22406160	9:22406160:T:C	T	C	N	C	T	T	8041.56	27150.7	0.349379	0.348603	0.34961	0.896103	N	ADD	50364	1.00588	0.0168849	0.97314	1.03973	0.347432	0.728267	.
run4	9	22407212	9:22407212:A:T	A	T	N	T	A	A	7799.47	26370.1	0.339226	0.338108	0.339559	0.898093	N	ADD	50364	1.00271	0.0169862	0.969878	1.03666	0.159363	0.873383	.
run4	9	22408573	9:22408573:CA:C	CA	C	N	C	CA	CA	11013.2	36802.7	0.474704	0.477424	0.473896	0.828783	N	ADD	50364	1.01057	0.0167856	0.97786	1.04437	0.626149	0.531217	.
run4	9	22409257	9:22409257:T:C	T	C	N	C	T	T	1370.72	4489.05	0.0581742	0.0594209	0.0578039	0.850237	N	ADD	50364	1.01924	0.0352148	0.951266	1.09207	0.541192	0.588375	.
run4	9	22409489	9:22409489:GA:G	GA	G	N	G	GA	GA	11587	38701.7	0.499252	0.502299	0.498348	0.780473	N	ADD	50364	1.01747	0.0172711	0.983602	1.0525	1.00262	0.316043	.
run4	9	22410720	9:22410720:C:A	C	A	N	C	A	A	10406.7	35358.1	0.45434	0.451133	0.455293	0.741929	N	ADD	50364	0.979432	0.0177946	0.945862	1.01419	-1.1679	0.242849	.
run4	9	22410787	9:22410787:A:G	A	G	N	G	A	A	1329.36	4597.78	0.058843	0.0576279	0.0592039	0.860064	N	ADD	50364	0.983151	0.0357677	0.916589	1.05455	-0.47509	0.634723	.
run4	9	22411424	9:22411424:A:G	A	G	N	G	A	A	7700.18	25540.3	0.330003	0.333804	0.328873	0.936092	N	ADD	50364	1.00369	0.0167349	0.971307	1.03716	0.220337	0.825609	.
run4	9	22411654	9:22411654:C:T	C	T	N	C	T	T	11444.1	38780.3	0.498614	0.496104	0.49936	0.811754	N	ADD	50364	0.984684	0.0169412	0.952525	1.01793	-0.911075	0.362256	.
run4	9	22411723	9:22411723:A:G	A	G	N	G	A	A	9243.51	30884.5	0.39838	0.400707	0.397689	0.932389	N	ADD	50364	1.00598	0.0161072	0.974717	1.03824	0.370089	0.711316	.
run4	9	22411866	9:22411866:CAT:C	CAT	C	N	C	CAT	CAT	10893.9	36580.5	0.471313	0.472252	0.471034	0.836687	N	ADD	50364	1.0052	0.0167325	0.972772	1.03872	0.310148	0.756449	.
run4	9	22411870	9:22411870:T:C	T	C	N	C	T	T	10893.9	36580.5	0.471313	0.472252	0.471034	0.836687	N	ADD	50364	1.0052	0.0167325	0.972772	1.03872	0.310148	0.756449	.
run4	9	22411913	9:22411913:GATATATATATATATATATATAT:G	GATATATATATATATATATATAT	G	N	GATATATATATATATATATATAT	G	G	8291.89	28029.9	0.360593	0.359454	0.360931	0.674147	N	ADD	50364	1.00276	0.0194596	0.965232	1.04174	0.141506	0.88747	.
run4	9	22412239	9:22412239:CA:C	CA	C	N	C	CA	CA	9392.63	31805.9	0.409008	0.407172	0.409553	0.626369	N	ADD	50364	1.00736	0.0199384	0.968752	1.0475	0.367727	0.713077	.
run4	9	22412458	9:22412458:A:T	A	T	N	T	A	A	7525.78	24968.7	0.322597	0.326243	0.321514	0.935899	N	ADD	50364	1.00462	0.01683	0.972023	1.03831	0.273953	0.784121	.
run4	9	22412570	9:22412570:G:A	G	A	N	G	A	A	6667.43	22624.4	0.290801	0.289034	0.291326	0.832237	N	ADD	50364	0.987734	0.018413	0.952723	1.02403	-0.670294	0.50267	.
run4	9	22412948	9:22412948:G:A	G	A	N	A	G	G	9026.56	30151.3	0.388947	0.391302	0.388247	0.938212	N	ADD	50364	1.00493	0.0161271	0.973661	1.0372	0.30483	0.760495	.
run4	9	22413177	9:22413177:G:T	G	T	N	T	G	G	9111.5	30414.2	0.3924	0.394985	0.391633	0.929812	N	ADD	50364	1.0063	0.0161737	0.974901	1.03871	0.388293	0.697799	.
run4	9	22413704	9:22413704:A:C	A	C	N	C	A	A	9393.42	31343.3	0.404423	0.407206	0.403597	0.932637	N	ADD	50364	1.00828	0.0160683	0.977021	1.04054	0.513216	0.6078	.
run4	9	22413802	9:22413802:C:T	C	T	N	T	C	C	10453.7	34801.7	0.449282	0.453167	0.448128	0.877191	N	ADD	50364	1.00981	0.0163873	0.977891	1.04277	0.595672	0.551395	.
run4	9	22413825	9:22413825:G:A	G	A	N	A	G	G	8227.74	27604	0.355728	0.356673	0.355447	0.741353	N	ADD	50364	1.00795	0.0186394	0.971792	1.04545	0.424874	0.670928	.
run4	9	22413827	9:22413827:AGAAGAAG:A	AGAAGAAG	A	N	A	AGAAGAAG	AGAAGAAG	10632.2	35582.6	0.458807	0.460905	0.458184	0.522256	N	ADD	50364	1.03151	0.0213485	0.989242	1.07559	1.45333	0.146131	.
run4	9	22413831	9:22413831:G:A	G	A	N	A	G	G	6644.87	22404.5	0.288394	0.288056	0.288495	0.654404	N	ADD	50364	0.992596	0.0209913	0.952587	1.03429	-0.354009	0.723332	.
run4	9	22413858	9:22413858:A:G	A	G	N	G	A	A	3039.97	10131.8	0.130765	0.131783	0.130463	0.554985	N	ADD	50364	1.0018	0.0303496	0.943948	1.0632	0.0593061	0.952708	.
run4	9	22413873	9:22413873:G:A	G	A	N	A	G	G	7046.13	23436.5	0.302623	0.305451	0.301783	0.595274	N	ADD	50364	1.02392	0.0215369	0.9816	1.06807	1.09767	0.272349	.
run4	9	22413875	9:22413875:A:G	A	G	N	G	A	A	1581.72	5422.7	0.0695379	0.0685676	0.0698261	0.542862	N	ADD	50364	0.999179	0.0409682	0.922085	1.08272	-0.0200516	0.984002	.
run4	9	22413885	9:22413885:A:G	A	G	N	G	A	A	1347.66	4567.83	0.0587274	0.058421	0.0588184	0.406783	N	ADD	50364	0.964372	0.0511996	0.872295	1.06617	-0.708563	0.478596	.
run4	9	22413912	9:22413912:A:G	A	G	N	G	A	A	4245.38	14095.5	0.182083	0.184038	0.181503	0.552495	N	ADD	50364	1.03838	0.0265395	0.985743	1.09382	1.41891	0.155926	.
run4	9	22413939	9:22413939:A:G	A	G	N	G	A	A	10372.5	34543.7	0.445916	0.449648	0.444807	0.877115	N	ADD	50364	1.0091	0.0163982	0.977183	1.04206	0.552406	0.58067	.
run4	9	22414640	9:22414640:C:A	C	A	N	A	C	C	11376.7	37789.1	0.488104	0.493179	0.486596	0.827807	N	ADD	50364	1.01787	0.0168364	0.984829	1.05202	1.05195	0.292823	.
run4	9	22414973	9:22414973:G:T	G	T	N	T	G	G	11290.1	37436.7	0.483747	0.489426	0.48206	0.845625	N	ADD	50364	1.02442	0.0166375	0.991551	1.05837	1.44998	0.147065	.
run4	9	22415213	9:22415213:TG:T	TG	T	N	T	TG	TG	7311.52	24263.2	0.313465	0.316955	0.312428	0.918746	N	ADD	50364	1.00244	0.0171172	0.969368	1.03664	0.142438	0.886734	.
run4	9	22415302	9:22415302:T:C	T	C	N	C	T	T	10700.5	35666.3	0.460317	0.463867	0.459262	0.88146	N	ADD	50364	1.01235	0.0162961	0.98053	1.04521	0.753397	0.451211	.
run4	9	22415626	9:22415626:T:A	T	A	N	A	T	T	1184.62	4110.33	0.0525668	0.0513533	0.0529273	0.719732	N	ADD	50364	1.00743	0.0407692	0.930065	1.09124	0.181634	0.85587	.
run4	9	22416538	9:22416538:G:A	G	A	N	A	G	G	7339.88	24364.9	0.314757	0.318185	0.313739	0.938596	N	ADD	50364	1.00191	0.0169202	0.969228	1.03569	0.112728	0.910246	.
run4	9	22416894	9:22416894:AT:A	AT	A	N	A	AT	AT	1445.23	4984.26	0.0638302	0.0626508	0.0641806	0.799834	N	ADD	50364	1.01155	0.0350737	0.944347	1.08353	0.327347	0.743405	.
run4	9	22417016	9:22417016:G:A	G	A	N	A	G	G	11110.1	36862.2	0.476256	0.481625	0.474661	0.860606	N	ADD	50364	1.01795	0.0165149	0.98553	1.05144	1.07737	0.281314	.
run4	9	22417161	9:22417161:G:C	G	C	N	G	C	C	6524.96	22091.2	0.284094	0.282858	0.284461	0.838413	N	ADD	50364	0.9937	0.0184636	0.958383	1.03032	-0.342265	0.732151	.
run4	9	22417552	9:22417552:G:A	G	A	N	A	G	G	9678.82	32357.2	0.417322	0.419578	0.416652	0.976964	N	ADD	50364	1.00458	0.0156264	0.974279	1.03582	0.292414	0.76997	.
run4	9	22417778	9:22417778:G:A	G	A	N	A	G	G	11533	38544.5	0.497156	0.499957	0.496323	0.826064	N	ADD	50364	1.01293	0.0168048	0.980111	1.04685	0.764485	0.444578	.
run4	9	22418399	9:22418399:C:T	C	T	N	C	T	T	11296.9	38340.1	0.492782	0.489722	0.493691	0.814861	N	ADD	50364	0.98161	0.0169223	0.949587	1.01471	-1.09684	0.27271	.
run4	9	22418735	9:22418735:C:T	C	T	N	T	C	C	9145.08	30499.2	0.393578	0.39644	0.392727	0.939131	N	ADD	50364	1.00866	0.0160857	0.977354	1.04097	0.535954	0.59199	.
run4	9	22418801	9:22418801:C:G	C	G	N	C	G	G	10992.8	37289.4	0.479332	0.476539	0.480162	0.795377	N	ADD	50364	0.981482	0.017128	0.94908	1.01499	-1.09131	0.275135	.
run4	9	22419003	9:22419003:A:T	A	T	N	T	A	A	5871.39	20041.2	0.257253	0.254525	0.258063	0.617581	N	ADD	50364	0.999442	0.0223023	0.956695	1.0441	-0.0250484	0.980016	.
run4	9	22419003	9:22419003:AT:A	AT	A	N	AT	A	A	8268.28	27689.2	0.356976	0.358431	0.356543	0.739622	N	ADD	50364	1.00698	0.0186629	0.970807	1.04449	0.372465	0.709547	.
run4	9	22419007	9:22419007:T:A	T	A	N	T	A	A	8268.28	27689.2	0.356976	0.358431	0.356543	0.739622	N	ADD	50364	1.00698	0.0186629	0.970807	1.04449	0.372465	0.709547	.
run4	9	22419014	9:22419014:T:A	T	A	N	A	T	T	10947.5	36780.2	0.473828	0.474576	0.473606	0.82199	N	ADD	50364	1.0079	0.0168973	0.975062	1.04183	0.46542	0.641631	.
run4	9	22419843	9:22419843:C:T	C	T	N	C	T	T	11338	38387.3	0.493659	0.491502	0.494299	0.832001	N	ADD	50364	0.990037	0.0167244	0.958111	1.02303	-0.598702	0.549371	.
run4	9	22420038	9:22420038:T:C	T	C	N	C	T	T	7729.65	25638	0.331264	0.335081	0.330131	0.935944	N	ADD	50364	1.00392	0.0167237	0.971548	1.03737	0.234021	0.814969	.
run4	9	22420204	9:22420204:G:A	G	A	N	A	G	G	11536.2	38641.7	0.498152	0.500095	0.497575	0.8274	N	ADD	50364	1.01062	0.016771	0.977939	1.04439	0.629839	0.5288	.
run4	9	22420835	9:22420835:C:T	C	T	N	T	C	C	10999.1	36936.7	0.475894	0.476813	0.47562	0.862616	N	ADD	50364	1.00501	0.0164547	0.973118	1.03795	0.303922	0.761188	.
run4	9	22421553	9:22421553:C:T	C	T	N	C	T	T	11451.5	38831.4	0.499194	0.496422	0.500017	0.816402	N	ADD	50364	0.985766	0.0169113	0.953627	1.01899	-0.847758	0.396573	.
run4	9	22421597	9:22421597:C:T	C	T	N	C	T	T	10323.2	35067.3	0.450624	0.447512	0.451549	0.745268	N	ADD	50364	0.980322	0.0177725	0.946762	1.01507	-1.11826	0.263455	.
run4	9	22421704	9:22421704:C:T	C	T	N	T	C	C	2261.95	7584.15	0.0977494	0.0980559	0.0976584	0.781901	N	ADD	50364	1.01782	0.0291096	0.961373	1.07758	0.606708	0.544045	.
run4	9	22421927	9:22421927:C:T	C	T	N	T	C	C	9354.56	31243.8	0.403049	0.405521	0.402315	0.939472	N	ADD	50364	1.00759	0.0160156	0.97645	1.03972	0.47192	0.636984	.
run4	9	22422008	9:22422008:TTTGTTGTTG:TTTGTTG	TTTG	T	N	T	TTTG	TTTG	8462.52	28715.5	0.369094	0.366851	0.36976	0.83662	N	ADD	50364	1.00123	0.0172791	0.96789	1.03572	0.0711668	0.943265	.
run4	9	22422149	9:22422149:G:A	G	A	N	G	A	A	11336.8	38366.6	0.493442	0.491453	0.494033	0.807954	N	ADD	50364	0.987151	0.0169798	0.954839	1.02056	-0.761635	0.446278	.
run4	9	22422287	9:22422287:T:C	T	C	N	C	T	T	7588.13	25188.6	0.325399	0.328946	0.324345	0.939672	N	ADD	50364	1.00387	0.0167572	0.971433	1.03739	0.23041	0.817774	.
run4	9	22423414	9:22423414:C:CTT	C	CTT	N	CTT	C	C	1746.05	6042.28	0.0773205	0.0756916	0.0778043	0.8231	N	ADD	50364	0.987398	0.0319007	0.927552	1.0511	-0.397557	0.690957	.
run4	9	22423567	9:22423567:G:C	G	C	N	C	G	G	2384.87	8005.35	0.103151	0.103384	0.103082	0.776482	N	ADD	50364	1.01545	0.0284759	0.960327	1.07373	0.538366	0.590324	.
run4	9	22423818	9:22423818:A:G	A	G	N	G	A	A	3444.68	11742.2	0.150771	0.149327	0.1512	0.811267	N	ADD	50364	0.980894	0.0237265	0.936324	1.02759	-0.813042	0.416194	.
run4	9	22424480	9:22424480:A:T	A	T	N	A	T	T	11030.8	37414.6	0.480952	0.478185	0.481774	0.806967	N	ADD	50364	0.985921	0.0170132	0.953587	1.01935	-0.833433	0.404601	.
run4	9	22424591	9:22424591:T:C	T	C	N	C	T	T	9412.77	31446.2	0.405637	0.408044	0.404922	0.937658	N	ADD	50364	1.00603	0.0160257	0.974918	1.03813	0.374919	0.707721	.
run4	9	22424723	9:22424723:A:G	A	G	N	G	A	A	9873.96	32869.9	0.424349	0.428037	0.423254	0.912459	N	ADD	50364	1.00833	0.0161507	0.97691	1.04076	0.513569	0.607553	.
run4	9	22424834	9:22424834:A:G	A	G	N	G	A	A	1328.32	4359.89	0.056471	0.0575829	0.0561407	0.857893	N	ADD	50364	1.00982	0.0356422	0.941683	1.08288	0.274132	0.783983	.
run4	9	22425015	9:22425015:T:A	T	A	N	A	T	T	9872.77	32866.6	0.424305	0.427986	0.423211	0.912664	N	ADD	50364	1.00833	0.016149	0.976913	1.04075	0.513596	0.607535	.
run4	9	22426539	9:22426539:G:A	G	A	N	G	A	A	11476.2	38764.8	0.498779	0.497494	0.499161	0.812326	N	ADD	50364	0.989945	0.016941	0.957614	1.02337	-0.596556	0.550804	.
run4	9	22426564	9:22426564:A:G	A	G	N	G	A	A	3290.64	11129.2	0.143156	0.14265	0.143307	0.863847	N	ADD	50364	0.996117	0.0234472	0.951376	1.04296	-0.165927	0.868214	.
run4	9	22426645	9:22426645:C:T	C	T	N	T	C	C	2593.71	8716.42	0.112284	0.112438	0.112238	0.77412	N	ADD	50364	1.00812	0.0274798	0.955256	1.0639	0.294155	0.76864	.
run4	9	22426836	9:22426836:T:C	T	C	N	C	T	T	1183.28	4136.25	0.0528108	0.0512951	0.053261	0.829927	N	ADD	50364	1.00368	0.0377737	0.932053	1.0808	0.097139	0.922616	.
run4	9	22426906	9:22426906:G:T	G	T	N	T	G	G	2364.51	7916.69	0.102069	0.102502	0.10194	0.785579	N	ADD	50364	1.01875	0.0284122	0.96357	1.07709	0.653839	0.513216	.
run4	9	22427313	9:22427313:T:A	T	A	N	A	T	T	1495.28	4917.88	0.0636681	0.0648205	0.0633257	0.823159	N	ADD	50364	1.00367	0.0344592	0.938122	1.0738	0.106305	0.915341	.
run4	9	22427593	9:22427593:G:A	G	A	N	G	A	A	7333.52	24867.9	0.319687	0.317909	0.320215	0.831258	N	ADD	50364	0.986594	0.0179325	0.95252	1.02189	-0.752647	0.451662	.
run4	9	22427918	9:22427918:A:G	A	G	N	G	A	A	2945.51	9880.64	0.127334	0.127688	0.127229	0.754361	N	ADD	50364	1.01668	0.0263123	0.965577	1.07049	0.628658	0.529573	.
run4	9	22428153	9:22428153:T:A	T	A	N	A	T	T	2964.12	10087.1	0.129569	0.128495	0.129888	0.826593	N	ADD	50364	0.985593	0.025037	0.938396	1.03516	-0.579625	0.562167	.
run4	9	22428241	9:22428241:A:C	A	C	N	C	A	A	8974.7	30011.4	0.387043	0.389054	0.386445	0.931747	N	ADD	50364	1.00718	0.0161976	0.975709	1.03967	0.441755	0.658666	.
run4	9	22428293	9:22428293:T:G	T	G	N	G	T	T	2844.01	9132.55	0.1189	0.123288	0.117597	0.797232	N	ADD	50364	1.04052	0.026222	0.988394	1.09539	1.51477	0.129832	.
run4	9	22428345	9:22428345:T:C	T	C	N	C	T	T	1206.39	4176.96	0.0534444	0.0522973	0.0537852	0.709258	N	ADD	50364	1.00937	0.0407137	0.931952	1.09321	0.228994	0.818873	.
run4	9	22428631	9:22428631:ATG:A	ATG	A	N	A	ATG	ATG	9610.75	31890.5	0.412013	0.416627	0.410642	0.797153	N	ADD	50364	1.01797	0.0173569	0.983926	1.0532	1.02637	0.304716	.
run4	9	22428633	9:22428633:G:A	G	A	N	A	G	G	10457.2	35227.3	0.453543	0.45332	0.453609	0.691715	N	ADD	50364	1.01108	0.0184424	0.975182	1.04829	0.597276	0.550323	.
run4	9	22428672	9:22428672:A:C	A	C	N	C	A	A	9061.58	30294.4	0.390715	0.39282	0.39009	0.928022	N	ADD	50364	1.00882	0.0162052	0.977283	1.04138	0.541978	0.587833	.
run4	9	22428733	9:22428733:A:G	A	G	N	G	A	A	2692.75	9048.97	0.116569	0.116731	0.11652	0.762367	N	ADD	50364	1.0112	0.0272559	0.958602	1.06669	0.408783	0.682699	.
run4	9	22429032	9:22429032:T:C	T	C	N	C	T	T	1594.03	5229.63	0.0677435	0.0691015	0.0673401	0.836661	N	ADD	50364	1.00601	0.0332429	0.94255	1.07373	0.180129	0.857051	.
run4	9	22429352	9:22429352:C:T	C	T	N	T	C	C	2610.55	8762.07	0.112904	0.113168	0.112826	0.771068	N	ADD	50364	1.01034	0.0274588	0.957401	1.0662	0.37456	0.707988	.
run4	9	22429371	9:22429371:C:T	C	T	N	C	T	T	6993.71	23770.9	0.305422	0.303178	0.306089	0.82645	N	ADD	50364	0.982242	0.018222	0.947781	1.01796	-0.983314	0.325453	.
run4	9	22429909	9:22429909:C:A	C	A	N	C	A	A	11352.2	38421	0.494135	0.492121	0.494733	0.804699	N	ADD	50364	0.987593	0.0170335	0.955167	1.02112	-0.73293	0.463601	.
run4	9	22430804	9:22430804:G:A	G	A	N	A	G	G	4838.97	16386.3	0.210719	0.20977	0.211001	0.885406	N	ADD	50364	1.00492	0.0198852	0.966511	1.04486	0.247007	0.804903	.
run4	9	22431172	9:22431172:G:A	G	A	N	A	G	G	9913.28	33239.5	0.428409	0.429742	0.428013	0.936824	N	ADD	50364	0.99911	0.0159082	0.968439	1.03075	-0.0559712	0.955365	.
run4	9	22431267	9:22431267:T:C	T	C	N	C	T	T	1190.05	4144.29	0.0529578	0.0515887	0.0533645	0.829794	N	ADD	50364	1.00922	0.0376903	0.937354	1.0866	0.243502	0.807617	.
run4	9	22431448	9:22431448:G:GA	G	GA	N	GA	G	G	9520.71	31884.1	0.411055	0.412724	0.41056	0.902465	N	ADD	50364	0.998763	0.0162985	0.967363	1.03118	-0.0759201	0.939483	.
run4	9	22431855	9:22431855:G:A	G	A	N	A	G	G	5080.32	17183.7	0.221031	0.220232	0.221268	0.880645	N	ADD	50364	1.00781	0.0195802	0.969871	1.04724	0.397569	0.690948	.
run4	9	22431929	9:22431929:C:T	C	T	N	C	T	T	7132.26	24205	0.311108	0.309184	0.311679	0.829066	N	ADD	50364	0.985754	0.0180937	0.951408	1.02134	-0.793032	0.427759	.
run4	9	22432774	9:22432774:TG:T	TG	T	N	T	TG	TG	9474.94	31764.4	0.409413	0.410739	0.409019	0.908927	N	ADD	50364	0.997078	0.0162497	0.965823	1.02934	-0.180091	0.857081	.
run4	9	22432776	9:22432776:CT:C	CT	C	N	C	CT	CT	9474.94	31764.4	0.409413	0.410739	0.409019	0.908927	N	ADD	50364	0.997078	0.0162497	0.965823	1.02934	-0.180091	0.857081	.
run4	9	22433127	9:22433127:A:G	A	G	N	G	A	A	9654.9	32421.4	0.417722	0.418541	0.417479	0.926091	N	ADD	50364	0.994966	0.0160467	0.964161	1.02676	-0.314472	0.753163	.
run4	9	22433178	9:22433178:G:A	G	A	N	A	G	G	1855.09	6130.09	0.0792747	0.0804184	0.078935	0.821468	N	ADD	50364	1.00818	0.0312584	0.948271	1.07188	0.260748	0.794286	.
run4	9	22433783	9:22433783:C:T	C	T	N	T	C	C	4888.99	16513.7	0.21248	0.211938	0.212641	0.899967	N	ADD	50364	1.00863	0.0196566	0.970511	1.04825	0.437204	0.661963	.
run4	9	22433835	9:22433835:G:A	G	A	N	A	G	G	4889.19	16514	0.212485	0.211947	0.212645	0.899963	N	ADD	50364	1.00867	0.0196565	0.970547	1.04829	0.439064	0.660615	.
run4	9	22433895	9:22433895:A:G	A	G	N	A	G	G	7091.88	24011.3	0.308783	0.307434	0.309184	0.840386	N	ADD	50364	0.987673	0.0180058	0.953425	1.02315	-0.688887	0.490895	.
run4	9	22433903	9:22433903:C:T	C	T	N	T	C	C	4889.19	16514	0.212485	0.211947	0.212645	0.899963	N	ADD	50364	1.00867	0.0196565	0.970547	1.04829	0.439064	0.660615	.
run4	9	22434022	9:22434022:C:T	C	T	N	T	C	C	4897.47	16537	0.212795	0.212306	0.212941	0.89937	N	ADD	50364	1.00877	0.019652	0.970652	1.04838	0.444227	0.656879	.
run4	9	22434146	9:22434146:C:T	C	T	N	T	C	C	4894.06	16523.6	0.212629	0.212158	0.212769	0.900285	N	ADD	50364	1.00911	0.0196465	0.970994	1.04873	0.461709	0.64429	.
run4	9	22434228	9:22434228:C:A	C	A	N	A	C	C	8815.66	29455	0.379941	0.38216	0.379282	0.928239	N	ADD	50364	0.998236	0.0162713	0.966904	1.03058	-0.10848	0.913615	.
run4	9	22434316	9:22434316:C:A	C	A	N	A	C	C	4894.06	16523.6	0.212629	0.212158	0.212769	0.900285	N	ADD	50364	1.00911	0.0196465	0.970994	1.04873	0.461709	0.64429	.
run4	9	22434723	9:22434723:G:A	G	A	N	G	A	A	8279.17	27903	0.359207	0.358903	0.359297	0.85657	N	ADD	50364	0.994023	0.017167	0.961134	1.02804	-0.349219	0.726925	.
run4	9	22434919	9:22434919:A:G	A	G	N	A	G	G	10259.4	34663.9	0.445986	0.444747	0.446354	0.919077	N	ADD	50364	0.992672	0.0159877	0.962048	1.02427	-0.46004	0.645487	.
run4	9	22435018	9:22435018:C:T	C	T	N	T	C	C	9852.19	33031.3	0.425735	0.427093	0.425332	0.947181	N	ADD	50364	0.998794	0.0158294	0.968282	1.03027	-0.0762287	0.939237	.
run4	9	22435121	9:22435121:G:T	G	T	N	T	G	G	4900.13	16542.3	0.212875	0.212421	0.213009	0.902432	N	ADD	50364	1.00941	0.019613	0.971347	1.04897	0.477705	0.63286	.
run4	9	22435334	9:22435334:T:C	T	C	N	T	C	C	10181.7	34432.8	0.442921	0.441376	0.443379	0.920622	N	ADD	50364	0.991264	0.015987	0.960686	1.02282	-0.548812	0.583134	.
run4	9	22435342	9:22435342:C:T	C	T	N	T	C	C	8339.46	27783.8	0.358622	0.361517	0.357762	0.912927	N	ADD	50364	0.997291	0.0166229	0.965322	1.03032	-0.163201	0.87036	.
run4	9	22435505	9:22435505:T:C	T	C	N	C	T	T	10086.8	33866.3	0.436355	0.437265	0.436085	0.952124	N	ADD	50364	0.999912	0.0157368	0.969542	1.03123	-0.00558709	0.995542	.
run4	9	22435725	9:22435725:C:A	C	A	N	A	C	C	2787	9322.59	0.120221	0.120817	0.120044	0.92595	N	ADD	50364	1.02033	0.0243577	0.972762	1.07022	0.826183	0.4087	.
run4	9	22436007	9:22436007:G:A	G	A	N	A	G	G	1707.12	5656.95	0.0731084	0.0740036	0.0728425	0.752443	N	ADD	50364	1.02586	0.0336585	0.960366	1.09582	0.758468	0.448171	.
run4	9	22436110	9:22436110:C:T	C	T	N	T	C	C	2107.26	7196.16	0.0923618	0.0913498	0.0926624	0.801765	N	ADD	50364	0.992011	0.0296638	0.935981	1.0514	-0.270386	0.786863	.
run4	9	22436111	9:22436111:C:G	C	G	N	G	C	C	4885.65	16489.2	0.212203	0.211793	0.212325	0.902252	N	ADD	50364	1.00952	0.0196355	0.971406	1.04913	0.482488	0.629459	.
run4	9	22436430	9:22436430:A:C	A	C	N	A	C	C	8026.17	27090.9	0.348633	0.347935	0.34884	0.880626	N	ADD	50364	0.99155	0.0170462	0.95897	1.02524	-0.497797	0.618627	.
run4	9	22436524	9:22436524:C:G	C	G	N	G	C	C	8096.54	26942	0.347853	0.350986	0.346922	0.912415	N	ADD	50364	0.99724	0.0167427	0.965047	1.03051	-0.16507	0.868889	.
run4	9	22436709	9:22436709:C:A	C	A	N	A	C	C	1824.5	5990.42	0.0775844	0.079092	0.0771365	0.81246	N	ADD	50364	1.01389	0.0316969	0.952815	1.07887	0.435055	0.663522	.
run4	9	22436950	9:22436950:G:A	G	A	N	A	G	G	1182.7	4138.55	0.0528279	0.0512702	0.0532907	0.828932	N	ADD	50364	1.00491	0.0377938	0.93316	1.08217	0.129548	0.896924	.
run4	9	22436967	9:22436967:G:A	G	A	N	A	G	G	5816.82	19807.3	0.254389	0.25216	0.255051	0.852751	N	ADD	50364	0.997401	0.0189905	0.960959	1.03522	-0.137056	0.890986	.
run4	9	22437056	9:22437056:G:A	G	A	N	A	G	G	5023.44	17186	0.220489	0.217767	0.221298	0.787186	N	ADD	50364	0.99066	0.0207978	0.951089	1.03188	-0.45122	0.651831	.
run4	9	22437111	9:22437111:G:A	G	A	N	A	G	G	1295.4	4293.04	0.0554804	0.0561555	0.0552799	0.757003	N	ADD	50364	1.03284	0.0380996	0.958522	1.11292	0.848056	0.396407	.
run4	9	22437628	9:22437628:G:A	G	A	N	A	G	G	5887.57	20003.5	0.257039	0.255227	0.257578	0.849818	N	ADD	50364	1.00066	0.0189508	0.964177	1.03853	0.0349558	0.972115	.
run4	9	22438117	9:22438117:A:T	A	T	N	T	A	A	1518.16	5250.67	0.0671991	0.0658122	0.067611	0.824645	N	ADD	50364	1.01175	0.0337649	0.946958	1.08097	0.345862	0.729446	.
run4	9	22438451	9:22438451:A:C	A	C	N	C	A	A	1186.16	4144.88	0.0529251	0.0514201	0.0533722	0.832474	N	ADD	50364	1.0063	0.0376638	0.934688	1.08339	0.166667	0.867632	.
run4	9	22438857	9:22438857:A:C	A	C	N	A	C	C	10824.6	36473.7	0.469564	0.469248	0.469658	0.923498	N	ADD	50364	0.997689	0.0158675	0.967139	1.0292	-0.145781	0.884094	.
run4	9	22438862	9:22438862:A:G	A	G	N	G	A	A	1185.12	3866.89	0.050155	0.051375	0.0497925	0.866565	N	ADD	50364	1.00826	0.0374489	0.936904	1.08505	0.219622	0.826166	.
run4	9	22438909	9:22438909:G:A	G	A	N	A	G	G	1213.96	3965.87	0.051424	0.0526253	0.0510671	0.861387	N	ADD	50364	1.00842	0.0371184	0.937664	1.08452	0.225965	0.821229	.
run4	9	22439047	9:22439047:T:C	T	C	N	T	C	C	8041.09	27136.5	0.349233	0.348582	0.349427	0.878551	N	ADD	50364	0.991629	0.0170645	0.959011	1.02536	-0.492628	0.622275	.
run4	9	22439405	9:22439405:G:A	G	A	N	G	A	A	10446.1	35375.5	0.454905	0.452841	0.455518	0.910374	N	ADD	50364	0.990064	0.0160289	0.959444	1.02166	-0.622974	0.533301	.
run4	9	22439437	9:22439437:A:G	A	G	N	A	G	G	8056.11	27189.2	0.349906	0.349233	0.350105	0.876708	N	ADD	50364	0.991386	0.0170746	0.958758	1.02512	-0.506667	0.612389	.
run4	9	22439463	9:22439463:AT:A	AT	A	N	A	AT	AT	8026.03	26712.3	0.344872	0.347929	0.343964	0.890579	N	ADD	50364	0.997904	0.0169755	0.965249	1.03166	-0.123588	0.901642	.
run4	9	22439559	9:22439559:T:C	T	C	N	C	T	T	9734.49	32650.1	0.420783	0.421991	0.420424	0.95058	N	ADD	50364	1.00034	0.0158117	0.969811	1.03182	0.0212996	0.983007	.
run4	9	22439654	9:22439654:A:G	A	G	N	G	A	A	9826.83	32986.2	0.425036	0.425994	0.424752	0.95423	N	ADD	50364	0.999976	0.0157675	0.969545	1.03136	-0.00154779	0.998765	.
run4	9	22439781	9:22439781:A:G	A	G	N	G	A	A	2892.92	9659.7	0.124619	0.125408	0.124385	0.921789	N	ADD	50364	1.02123	0.0240258	0.974258	1.07047	0.87452	0.381835	.
run4	9	22439832	9:22439832:C:T	C	T	N	T	C	C	9638.59	32316.4	0.416517	0.417834	0.416126	0.929032	N	ADD	50364	1.00126	0.0160185	0.970315	1.0332	0.0787285	0.937249	.
run4	9	22439849	9:22439849:A:G	A	G	N	G	A	A	9694.99	32558.1	0.419477	0.420279	0.419239	0.948034	N	ADD	50364	0.998399	0.0158398	0.96788	1.02988	-0.101126	0.919451	.
run4	9	22440558	9:22440558:G:A	G	A	N	A	G	G	1184.1	4136.48	0.0528212	0.0513307	0.0532639	0.830388	N	ADD	50364	1.00656	0.0377425	0.934791	1.08385	0.173311	0.862407	.
run4	9	22441134	9:22441134:C:A	C	A	N	A	C	C	9681.95	32482.5	0.418597	0.419714	0.418266	0.951448	N	ADD	50364	0.998621	0.0158311	0.968111	1.03009	-0.0871971	0.930515	.
run4	9	22442146	9:22442146:T:G	T	G	N	G	T	T	10032.1	33681.4	0.433976	0.434893	0.433703	0.958866	N	ADD	50364	1.00063	0.0156907	0.970324	1.03188	0.0400083	0.968087	.
run4	9	22442256	9:22442256:A:T	A	T	N	T	A	A	9952.69	33384.4	0.430239	0.43145	0.429879	0.957334	N	ADD	50364	1.00006	0.0157273	0.969701	1.03136	0.00367535	0.997068	.
run4	9	22442343	9:22442343:C:T	C	T	N	T	C	C	2789.8	9340.76	0.120429	0.120938	0.120278	0.926315	N	ADD	50364	1.01917	0.0243433	0.971683	1.06897	0.779923	0.435436	.
run4	9	22442363	9:22442363:A:G	A	G	N	G	A	A	10030.1	33676.6	0.433908	0.434807	0.433641	0.959145	N	ADD	50364	1.00053	0.0156887	0.970229	1.03177	0.0335236	0.973257	.
run4	9	22442657	9:22442657:G:A	G	A	N	A	G	G	9799.94	32857.7	0.423494	0.424828	0.423097	0.953776	N	ADD	50364	0.999404	0.0157841	0.96896	1.03081	-0.037762	0.969877	.
run4	9	22442697	9:22442697:C:CT	C	CT	N	CT	C	C	9806.59	32900.4	0.423983	0.425117	0.423647	0.92991	N	ADD	50364	0.999912	0.0159858	0.969069	1.03174	-0.00550501	0.995608	.
run4	9	22442781	9:22442781:C:G	C	G	N	G	C	C	1191.67	4107.26	0.0526063	0.0516592	0.0528877	0.727819	N	ADD	50364	1.01739	0.0404475	0.939852	1.10133	0.426308	0.669884	.
run4	9	22442888	9:22442888:T:C	T	C	N	C	T	T	10364.1	34745.9	0.447839	0.449283	0.44741	0.952932	N	ADD	50364	1.00425	0.0156863	0.973845	1.0356	0.270361	0.786883	.
run4	9	22443205	9:22443205:T:C	T	C	N	C	T	T	1509.79	5218.55	0.0667971	0.0654495	0.0671973	0.825814	N	ADD	50364	1.01269	0.0338289	0.947719	1.08211	0.372656	0.709405	.
run4	9	22443347	9:22443347:G:C	G	C	N	G	C	C	8269.15	28158.8	0.361647	0.358468	0.362591	0.884382	N	ADD	50364	0.981968	0.0169317	0.949916	1.0151	-1.0747	0.282511	.
run4	9	22443763	9:22443763:A:G	A	G	N	G	A	A	2348.81	7961.48	0.102358	0.101821	0.102517	0.927627	N	ADD	50364	1.00777	0.026166	0.957392	1.0608	0.295891	0.767313	.
run4	9	22443875	9:22443875:T:C	T	C	N	C	T	T	2253.37	7651.56	0.0983334	0.0976837	0.0985264	0.93716	N	ADD	50364	1.00748	0.0265197	0.956447	1.06123	0.280855	0.778821	.
run4	9	22444296	9:22444296:A:T	A	T	N	T	A	A	2360.13	7982.91	0.102683	0.102312	0.102793	0.914739	N	ADD	50364	1.01314	0.0263131	0.962218	1.06677	0.496274	0.619701	.
run4	9	22444548	9:22444548:C:T	C	T	N	T	C	C	2795.3	9348.23	0.120558	0.121176	0.120374	0.928217	N	ADD	50364	1.02051	0.0242993	0.973043	1.07028	0.835372	0.403508	.
run4	9	22444762	9:22444762:A:G	A	G	N	G	A	A	1514.59	5234.96	0.0670077	0.0656578	0.0674087	0.826256	N	ADD	50364	1.01316	0.0337718	0.948265	1.08249	0.387011	0.698748	.
run4	9	22445662	9:22445662:A:C	A	C	N	A	C	C	7867.11	26593	0.34211	0.34104	0.342428	0.87855	N	ADD	50364	0.986849	0.0171434	0.954241	1.02057	-0.772218	0.439985	.
run4	9	22445831	9:22445831:T:C	T	C	N	C	T	T	10303.6	34554	0.445334	0.446661	0.444939	0.992535	N	ADD	50364	1.00308	0.0153786	0.9733	1.03378	0.200182	0.841339	.
run4	9	22446297	9:22446297:G:A	G	A	N	A	G	G	4189.77	14201.3	0.182581	0.181627	0.182865	0.854985	N	ADD	50364	0.984631	0.0213673	0.944247	1.02674	-0.72488	0.468526	.
run4	9	22446683	9:22446683:G:T	G	T	N	T	G	G	6933.52	23606.5	0.303193	0.300569	0.303973	0.909836	N	ADD	50364	0.991205	0.0174085	0.957956	1.02561	-0.507435	0.61185	.
run4	9	22446695	9:22446695:G:T	G	T	N	T	G	G	6935.52	23613.6	0.303283	0.300656	0.304064	0.910007	N	ADD	50364	0.991222	0.0174054	0.957978	1.02562	-0.506551	0.61247	.
run4	9	22446751	9:22446751:C:T	C	T	N	T	C	C	4421.37	14962.5	0.192438	0.191667	0.192667	0.863739	N	ADD	50364	0.988006	0.0208127	0.948514	1.02914	-0.579776	0.562066	.
run4	9	22446828	9:22446828:A:G	A	G	N	G	A	A	7317.49	24950.7	0.320349	0.317214	0.321281	0.904216	N	ADD	50364	0.986989	0.0172003	0.95427	1.02083	-0.761417	0.446408	.
run4	9	22447655	9:22447655:T:A	T	A	N	A	T	T	7686.37	26123.3	0.335653	0.333205	0.33638	0.840195	N	ADD	50364	0.988744	0.017625	0.955171	1.0235	-0.642274	0.520695	.
run4	9	22447907	9:22447907:C:T	C	T	N	T	C	C	4319.79	14632.1	0.188149	0.187263	0.188412	0.797545	N	ADD	50364	0.99284	0.0218637	0.951193	1.03631	-0.328678	0.742399	.
run4	9	22448600	9:22448600:A:AT	A	AT	N	AT	A	A	7075.6	24069.9	0.309204	0.306728	0.309939	0.833234	N	ADD	50364	0.988546	0.018101	0.95409	1.02425	-0.636434	0.524494	.
run4	9	22448846	9:22448846:C:CT	C	CT	N	CT	C	C	10071.7	34383.8	0.441342	0.436608	0.442748	0.713875	N	ADD	50364	0.992865	0.0182458	0.957986	1.02901	-0.392452	0.694724	.
run4	9	22449909	9:22449909:T:C	T	C	N	T	C	C	7584.72	25301.6	0.326486	0.328798	0.3258	0.831577	N	ADD	50364	0.998736	0.0179152	0.964276	1.03443	-0.0706182	0.943702	.
run4	9	22450365	9:22450365:A:ATG	A	ATG	N	ATG	A	A	9289.05	31800.8	0.407929	0.402681	0.409488	0.709817	N	ADD	50364	0.982493	0.0185187	0.947472	1.01881	-0.95375	0.34021	.
run4	9	22450394	9:22450394:CT:C	CT	C	N	C	CT	CT	1978.86	6798.77	0.0871418	0.0857836	0.0875453	0.902817	N	ADD	50364	0.993059	0.0286288	0.938872	1.05037	-0.243282	0.807787	.
run4	9	22450566	9:22450566:T:C	T	C	N	C	T	T	8366.32	28541.7	0.366413	0.362681	0.367522	0.788113	N	ADD	50364	0.983393	0.0179104	0.949471	1.01853	-0.935019	0.349778	.
run4	9	22450724	9:22450724:C:T	C	T	N	T	C	C	2421.53	8290.37	0.106345	0.104974	0.106752	0.971479	N	ADD	50364	0.999525	0.0251919	0.951372	1.05012	-0.0188475	0.984963	.
run4	9	22451031	9:22451031:G:A	G	A	N	A	G	G	8518.45	29318.5	0.375635	0.369276	0.377523	0.770619	N	ADD	50364	0.972964	0.0179999	0.939238	1.0079	-1.52266	0.127843	.
run4	9	22451039	9:22451039:T:C	T	C	N	C	T	T	1623.82	5615.99	0.0718748	0.0703925	0.0723151	0.783982	N	ADD	50364	0.972191	0.0335099	0.910391	1.03819	-0.841627	0.399997	.
run4	9	22452002	9:22452002:G:A	G	A	N	A	G	G	1934.73	6649.78	0.0852247	0.0838706	0.0856269	0.898427	N	ADD	50364	0.992324	0.0289957	0.937502	1.05035	-0.265751	0.790431	.
run4	9	22452041	9:22452041:GTT:G	GTT	G	N	GTT	G	G	8880.35	29554.5	0.381571	0.384964	0.380563	0.771216	N	ADD	50364	1.00865	0.01796	0.973764	1.04479	0.479649	0.631477	.
run4	9	22452084	9:22452084:AC:A	AC	A	N	A	AC	AC	1944.08	6678.2	0.0855996	0.0842761	0.0859928	0.876426	N	ADD	50364	0.993734	0.0292799	0.938311	1.05243	-0.214686	0.830012	.
run4	9	22454028	9:22454028:G:A	G	A	N	G	A	A	9208.57	31331.6	0.402471	0.399192	0.403445	0.83795	N	ADD	50364	0.974883	0.0170362	0.942868	1.00798	-1.4932	0.135386	.
run4	9	22454125	9:22454125:A:G	A	G	N	G	A	A	2770.2	9509.42	0.121909	0.120089	0.122449	0.921229	N	ADD	50364	0.99042	0.0243815	0.944204	1.0389	-0.394806	0.692986	.
run4	9	22454150	9:22454150:G:A	G	A	N	G	A	A	5561.43	18634	0.240206	0.241088	0.239944	0.780593	N	ADD	50364	0.972941	0.0202932	0.935003	1.01242	-1.35176	0.176452	.
run4	9	22454795	9:22454795:G:A	G	A	N	A	G	G	1989.45	6831.82	0.0875752	0.0862429	0.0879709	0.907937	N	ADD	50364	0.994552	0.0284776	0.940562	1.05164	-0.191837	0.84787	.
run4	9	22454905	9:22454905:A:C	A	C	N	A	C	C	7830.55	26407.4	0.339905	0.339455	0.340039	0.838161	N	ADD	50364	0.990013	0.0175841	0.956474	1.02473	-0.570826	0.568118	.
run4	9	22455518	9:22455518:G:A	G	A	N	A	G	G	11110.8	37536.1	0.482954	0.481655	0.483339	0.83558	N	ADD	50364	1.0129	0.0167266	0.980228	1.04665	0.766066	0.443637	.
run4	9	22455714	9:22455714:T:G	T	G	N	G	T	T	2508.28	8562.23	0.109905	0.108734	0.110253	0.906634	N	ADD	50364	1.00444	0.0256813	0.955132	1.05629	0.172439	0.863092	.
run4	9	22455892	9:22455892:A:C	A	C	N	C	A	A	9798.94	33029.7	0.425191	0.424785	0.425312	0.873096	N	ADD	50364	0.992055	0.0165351	0.96042	1.02473	-0.4824	0.629522	.
run4	9	22456296	9:22456296:G:A	G	A	N	G	A	A	8476.2	28542.3	0.36751	0.367444	0.367529	0.839258	N	ADD	50364	0.985275	0.0173513	0.952331	1.01936	-0.854951	0.392578	.
run4	9	22456628	9:22456628:T:C	T	C	N	C	T	T	1991.23	6844	0.0877138	0.0863202	0.0881278	0.909681	N	ADD	50364	0.993868	0.0284399	0.939984	1.05084	-0.216283	0.828767	.
run4	9	22457108	9:22457108:G:A	G	A	N	A	G	G	1983.73	6817.35	0.0873747	0.0859948	0.0877846	0.906727	N	ADD	50364	0.993814	0.0285326	0.939763	1.05097	-0.217468	0.827843	.
run4	9	22458191	9:22458191:C:T	C	T	N	C	T	T	8188.97	27251.9	0.351847	0.354993	0.350913	0.830881	N	ADD	50364	1.00557	0.0176157	0.971445	1.0409	0.315368	0.752482	.
run4	9	22458358	9:22458358:GACTT:G	GACTT	G	N	GACTT	G	G	8820.04	29295.9	0.378405	0.38235	0.377233	0.767007	N	ADD	50364	1.01135	0.0180445	0.976202	1.04775	0.625187	0.531848	.
run4	9	22458644	9:22458644:C:T	C	T	N	T	C	C	4883.37	16273.9	0.210043	0.211695	0.209553	0.810217	N	ADD	50364	1.01051	0.0213798	0.969045	1.05376	0.489235	0.624675	.
run4	9	22458700	9:22458700:A:G	A	G	N	G	A	A	4885.68	16279.7	0.210124	0.211795	0.209628	0.810457	N	ADD	50364	1.01073	0.0213717	0.969263	1.05396	0.499162	0.617665	.
run4	9	22458897	9:22458897:C:G	C	G	N	G	C	C	6277.72	21611.4	0.276876	0.27214	0.278283	0.850764	N	ADD	50364	0.979735	0.0185597	0.944736	1.01603	-1.10309	0.269988	.
run4	9	22458980	9:22458980:G:A	G	A	N	A	G	G	2776.25	9426.27	0.121143	0.120351	0.121379	0.773449	N	ADD	50364	0.958309	0.0267947	0.90928	1.00998	-1.5893	0.111992	.
run4	9	22459083	9:22459083:G:C	G	C	N	C	G	G	2702.98	9438.8	0.12054	0.117174	0.12154	0.900189	N	ADD	50364	0.993441	0.025005	0.945927	1.04334	-0.263176	0.792415	.
run4	9	22459115	9:22459115:G:A	G	A	N	A	G	G	6280.01	21619.5	0.276979	0.272239	0.278387	0.850348	N	ADD	50364	0.979711	0.0185621	0.944708	1.01601	-1.10429	0.269467	.
run4	9	22459154	9:22459154:A:C	A	C	N	C	A	A	4644.04	15186.9	0.196876	0.201319	0.195556	0.779128	N	ADD	50364	1.02592	0.0217787	0.983048	1.07066	1.17493	0.240024	.
run4	9	22459423	9:22459423:T:C	T	C	N	C	T	T	4638.68	15173.1	0.196686	0.201087	0.195379	0.779199	N	ADD	50364	1.02561	0.0217861	0.98274	1.07035	1.16081	0.24572	.
run4	9	22459774	9:22459774:C:A	C	A	N	A	C	C	6540.16	22463.5	0.287941	0.283517	0.289255	0.846777	N	ADD	50364	0.983589	0.0183867	0.948775	1.01968	-0.899927	0.368159	.
run4	9	22460095	9:22460095:C:A	C	A	N	A	C	C	7382.87	25595.3	0.327398	0.320048	0.329582	0.797801	N	ADD	50364	0.97585	0.0183405	0.941394	1.01157	-1.33292	0.182559	.
run4	9	22460133	9:22460133:T:G	T	G	N	G	T	T	3409.97	11585.7	0.148873	0.147822	0.149185	0.757378	N	ADD	50364	0.972768	0.0247383	0.926727	1.0211	-1.11609	0.264385	.
run4	9	22460977	9:22460977:T:G	T	G	N	G	T	T	2850.59	9808.82	0.125679	0.123573	0.126305	0.917548	N	ADD	50364	0.988441	0.0241257	0.94279	1.0363	-0.481894	0.629881	.
run4	9	22461392	9:22461392:A:G	A	G	N	A	G	G	7628.77	25427	0.328169	0.330708	0.327415	0.827433	N	ADD	50364	1.00016	0.0179357	0.965614	1.03595	0.00902481	0.992799	.
run4	9	22461524	9:22461524:C:T	C	T	N	T	C	C	3395.51	11561.5	0.148489	0.147196	0.148873	0.7575	N	ADD	50364	0.970048	0.0247633	0.924091	1.01829	-1.22802	0.219441	.
run4	9	22461709	9:22461709:G:T	G	T	N	T	G	G	2036.2	7014.77	0.0898555	0.0882695	0.0903267	0.900602	N	ADD	50364	0.990698	0.0282764	0.937287	1.04715	-0.330499	0.741023	.
run4	9	22462383	9:22462383:A:G	A	G	N	G	A	A	8123.01	27104.2	0.349726	0.352133	0.349011	0.82949	N	ADD	50364	1.00248	0.0176529	0.968387	1.03777	0.140235	0.888474	.
run4	9	22462779	9:22462779:A:T	A	T	N	T	A	A	6176.5	21261.2	0.272394	0.267752	0.273773	0.812826	N	ADD	50364	0.978667	0.0190634	0.942775	1.01593	-1.13118	0.257981	.
run4	9	22462880	9:22462880:G:C	G	C	N	C	G	G	6240.03	21442.7	0.274826	0.270506	0.27611	0.814369	N	ADD	50364	0.980954	0.018983	0.945127	1.01814	-1.01299	0.311066	.
run4	9	22462942	9:22462942:CGT:C	CGT	C	N	C	CGT	CGT	5958.8	20560.4	0.263276	0.258314	0.264749	0.763956	N	ADD	50364	0.972447	0.0198851	0.935276	1.0111	-1.40507	0.16	.
run4	9	22462965	9:22462965:G:A	G	A	N	A	G	G	6183.6	21282.4	0.272675	0.26806	0.274046	0.81271	N	ADD	50364	0.978187	0.019055	0.942329	1.01541	-1.15739	0.247112	.
run4	9	22463201	9:22463201:A:G	A	G	N	G	A	A	8121.79	27112.9	0.3498	0.352081	0.349123	0.822001	N	ADD	50364	1.00112	0.0176748	0.967031	1.03641	0.0632277	0.949585	.
run4	9	22463905	9:22463905:T:A	T	A	N	A	T	T	6762.89	23298	0.298436	0.293172	0.299999	0.81374	N	ADD	50364	0.974527	0.0185468	0.939738	1.0106	-1.39125	0.16415	.
run4	9	22464043	9:22464043:A:C	A	C	N	C	A	A	1786.7	6185.99	0.0791507	0.0774536	0.0796548	0.678397	N	ADD	50364	0.990281	0.0346952	0.925179	1.05996	-0.281487	0.778337	.
run4	9	22464059	9:22464059:A:AT	A	AT	N	AT	A	A	6034.66	20233.7	0.260785	0.261603	0.260542	0.649032	N	ADD	50364	0.989255	0.0215569	0.948329	1.03195	-0.501128	0.616281	.
run4	9	22464082	9:22464082:AATATATAAAT:A	AATATATAAAT	A	N	A	AATATATAAAT	AATATATAAAT	7834.01	26755.9	0.343399	0.339605	0.344526	0.649945	N	ADD	50364	0.976651	0.0201268	0.938874	1.01595	-1.17385	0.240454	.
run4	9	22464568	9:22464568:G:A	G	A	N	A	G	G	1683.8	5591.41	0.0722263	0.0729927	0.0719986	0.762362	N	ADD	50364	1.02458	0.0337574	0.958989	1.09467	0.719472	0.47185	.
run4	9	22464660	9:22464660:T:C	T	C	N	C	T	T	2511.03	8560.08	0.109911	0.108854	0.110225	0.774598	N	ADD	50364	0.997473	0.0277254	0.944716	1.05318	-0.091258	0.927288	.
run4	9	22464878	9:22464878:C:CAAA	C	CAAA	N	CAAA	C	C	7531.46	25724.4	0.330155	0.32649	0.331244	0.557769	N	ADD	50364	0.975165	0.0217621	0.934446	1.01766	-1.15561	0.247843	.
run4	9	22464886	9:22464886:A:AAAG	A	AAAG	N	AAAG	A	A	2895.73	9867.35	0.126708	0.12553	0.127058	0.717397	N	ADD	50364	0.956673	0.0273101	0.906812	1.00928	-1.62188	0.104829	.
run4	9	22465218	9:22465218:A:C	A	C	N	C	A	A	1997.42	6850.11	0.0878359	0.0865884	0.0882064	0.793097	N	ADD	50364	0.977951	0.030329	0.921512	1.03785	-0.735139	0.462255	.
run4	9	22465239	9:22465239:C:T	C	T	N	T	C	C	1382.71	4549.46	0.0588929	0.0599404	0.0585817	0.774032	N	ADD	50364	1.0343	0.036772	0.962376	1.11159	0.917039	0.359122	.
run4	9	22466005	9:22466005:C:A	C	A	N	A	C	C	10922.3	37378.7	0.479519	0.473482	0.481312	0.734418	N	ADD	50364	0.988312	0.0179559	0.954135	1.02371	-0.654781	0.512609	.
run4	9	22466171	9:22466171:A:G	A	G	N	G	A	A	4406.82	15223.8	0.194887	0.191036	0.196031	0.847771	N	ADD	50364	0.986311	0.0211287	0.9463	1.02801	-0.652382	0.514155	.
run4	9	22466245	9:22466245:C:G	C	G	N	G	C	C	3697.99	12460.6	0.160418	0.160308	0.160451	0.859464	N	ADD	50364	1.00124	0.0223943	0.958243	1.04616	0.0552762	0.955918	.
run4	9	22466431	9:22466431:G:T	G	T	N	T	G	G	3203.79	10793.8	0.138964	0.138885	0.138988	0.877431	N	ADD	50364	0.998314	0.023497	0.953381	1.04536	-0.0718119	0.942752	.
run4	9	22466635	9:22466635:CA:C	CA	C	N	C	CA	CA	9288.99	30860.9	0.398597	0.402678	0.397385	0.69359	N	ADD	50364	1.01818	0.0187808	0.981385	1.05636	0.959432	0.337341	.
run4	9	22466791	9:22466791:A:G	A	G	N	G	A	A	3201.31	10790.8	0.13891	0.138777	0.13895	0.877406	N	ADD	50364	0.997867	0.0235037	0.952942	1.04491	-0.0908474	0.927614	.
run4	9	22466831	9:22466831:G:A	G	A	N	A	G	G	4000.12	13020.1	0.168972	0.173406	0.167655	0.785309	N	ADD	50364	1.02682	0.0229254	0.981708	1.07402	1.15467	0.248226	.
run4	9	22467275	9:22467275:A:G	A	G	N	G	A	A	2501.77	8477.34	0.108998	0.108452	0.10916	0.838411	N	ADD	50364	0.986381	0.0267077	0.936076	1.03939	-0.513438	0.607645	.
run4	9	22467509	9:22467509:A:T	A	T	N	T	A	A	1703.91	5568.42	0.0721977	0.0738646	0.0717026	0.796331	N	ADD	50364	0.97282	0.0329426	0.911993	1.0377	-0.836505	0.402871	.
run4	9	22467547	9:22467547:A:AT	A	AT	N	AT	A	A	2618.94	8373.06	0.109126	0.113531	0.107817	0.779009	N	ADD	50364	1.00896	0.0276699	0.9557	1.06519	0.322411	0.747141	.
run4	9	22467696	9:22467696:A:G	A	G	N	G	A	A	4752.28	16359.1	0.209588	0.206012	0.21065	0.850897	N	ADD	50364	0.987943	0.0204555	0.949118	1.02836	-0.593012	0.553173	.
run4	9	22468301	9:22468301:C:T	C	T	N	T	C	C	4309.87	14884.9	0.190561	0.186833	0.191668	0.859889	N	ADD	50364	0.987682	0.0211577	0.947562	1.0295	-0.585825	0.557993	.
run4	9	22469159	9:22469159:A:G	A	G	N	G	A	A	3412.7	11420.8	0.147263	0.147941	0.147061	0.855292	N	ADD	50364	0.981729	0.0234038	0.937714	1.02781	-0.787909	0.43075	.
run4	9	22469463	9:22469463:C:T	C	T	N	T	C	C	5098.92	17060.6	0.219994	0.221038	0.219683	0.809029	N	ADD	50364	0.999734	0.0204321	0.96049	1.04058	-0.0130175	0.989614	.
run4	9	22469598	9:22469598:T:TG	T	TG	N	TG	T	T	5099.71	17004.1	0.21944	0.221073	0.218955	0.734044	N	ADD	50364	1.01073	0.0214763	0.969071	1.05419	0.497096	0.619121	.
run4	9	22469651	9:22469651:G:T	G	T	N	T	G	G	2890.91	9423.65	0.122256	0.125321	0.121345	0.773907	N	ADD	50364	0.999381	0.0263717	0.949037	1.05239	-0.0234913	0.981258	.
run4	9	22469860	9:22469860:C:G	C	G	N	G	C	C	2361.38	8034.75	0.10321	0.102366	0.103461	0.856669	N	ADD	50364	0.982742	0.027082	0.931939	1.03632	-0.642797	0.520356	.
run4	9	22470056	9:22470056:T:C	T	C	N	C	T	T	5390.63	17933.1	0.231552	0.233684	0.230919	0.799854	N	ADD	50364	1.00688	0.0201653	0.967858	1.04747	0.339864	0.733959	.
run4	9	22471418	9:22471418:A:G	A	G	N	G	A	A	3046.79	10374.8	0.133246	0.132079	0.133593	0.770847	N	ADD	50364	0.958161	0.0258032	0.910909	1.00786	-1.65636	0.0976496	.
run4	9	22471460	9:22471460:T:C	T	C	N	C	T	T	2964.2	9677.65	0.125505	0.128498	0.124616	0.822537	N	ADD	50364	0.996764	0.0252603	0.948616	1.04735	-0.128322	0.897894	.
run4	9	22471832	9:22471832:T:C	T	C	N	C	T	T	7462.6	25051.6	0.322792	0.323504	0.32258	0.832423	N	ADD	50364	0.997694	0.0178413	0.96341	1.0332	-0.129373	0.897063	.
run4	9	22472068	9:22472068:C:T	C	T	N	T	C	C	2989	9760.49	0.126573	0.129573	0.125682	0.828992	N	ADD	50364	0.996057	0.0250773	0.948284	1.04624	-0.157533	0.874825	.
run4	9	22472208	9:22472208:A:G	A	G	N	G	A	A	2300.98	7843.12	0.100708	0.0997476	0.100993	0.855582	N	ADD	50364	0.981279	0.0274196	0.929935	1.03546	-0.689246	0.490669	.
run4	9	22472289	9:22472289:G:T	G	T	N	T	G	G	3319.02	11217	0.144309	0.14388	0.144437	0.875108	N	ADD	50364	0.996445	0.023185	0.952179	1.04277	-0.15359	0.877933	.
run4	9	22472338	9:22472338:A:T	A	T	N	T	A	A	3319.24	11218.9	0.144331	0.143889	0.144462	0.875056	N	ADD	50364	0.996392	0.0231845	0.952128	1.04271	-0.155902	0.87611	.
run4	9	22472508	9:22472508:T:C	T	C	N	C	T	T	3009.7	9846.7	0.127635	0.130471	0.126792	0.823974	N	ADD	50364	0.992025	0.0250867	0.944428	1.04202	-0.319158	0.749607	.
run4	9	22472796	9:22472796:T:C	T	C	N	C	T	T	3319.24	11218.9	0.144331	0.143889	0.144462	0.875056	N	ADD	50364	0.996392	0.0231845	0.952128	1.04271	-0.155902	0.87611	.
run4	9	22473189	9:22473189:T:C	T	C	N	C	T	T	2794.13	8948.82	0.116581	0.121126	0.115231	0.867466	N	ADD	50364	1.00133	0.0254754	0.952558	1.05259	0.0520766	0.958468	.
run4	9	22473237	9:22473237:A:T	A	T	N	T	A	A	3310.49	11194.2	0.143998	0.14351	0.144143	0.873568	N	ADD	50364	0.995774	0.0232283	0.951456	1.04216	-0.182323	0.855329	.
run4	9	22473715	9:22473715:AT:A	AT	A	N	A	AT	AT	6932.08	23164.3	0.298788	0.300506	0.298278	0.738816	N	ADD	50364	0.997298	0.0194411	0.960012	1.03603	-0.139159	0.889325	.
run4	9	22473932	9:22473932:T:C	T	C	N	C	T	T	2661.12	9078.31	0.116546	0.11536	0.116898	0.865698	N	ADD	50364	0.984936	0.0255547	0.936819	1.03552	-0.59397	0.552532	.
run4	9	22474014	9:22474014:AT:A	AT	A	N	A	AT	AT	4571.46	15457	0.198837	0.198173	0.199034	0.733678	N	ADD	50364	1.01412	0.0223059	0.970737	1.05944	0.6285	0.529676	.
run4	9	22474120	9:22474120:C:G	C	G	N	C	G	G	5570.11	18537.3	0.239332	0.241465	0.238698	0.745589	N	ADD	50364	1.01544	0.0212351	0.974048	1.0586	0.721702	0.470478	.
run4	9	22474190	9:22474190:A:G	A	G	N	G	A	A	3165.78	10366.2	0.134342	0.137237	0.133482	0.841792	N	ADD	50364	0.991151	0.0242966	0.945058	1.03949	-0.365845	0.714481	.
run4	9	22474460	9:22474460:T:G	T	G	N	G	T	T	3122.51	10193.8	0.132201	0.135361	0.131262	0.84531	N	ADD	50364	0.994224	0.0243987	0.947799	1.04292	-0.237415	0.812335	.
run4	9	22474884	9:22474884:A:G	A	G	N	G	A	A	3116.15	10172.3	0.131925	0.135085	0.130986	0.846873	N	ADD	50364	0.994198	0.0243975	0.947776	1.04289	-0.23849	0.811501	.
run4	9	22475058	9:22475058:C:T	C	T	N	T	C	C	2024.49	6802.59	0.0876328	0.0877619	0.0875945	0.784101	N	ADD	50364	0.990743	0.0305281	0.933202	1.05183	-0.304636	0.760643	.
run4	9	22475129	9:22475129:C:T	C	T	N	T	C	C	4338.93	14280.4	0.184848	0.188093	0.183884	0.812782	N	ADD	50364	1.00581	0.0217659	0.9638	1.04964	0.265942	0.790284	.
run4	9	22475581	9:22475581:T:C	T	C	N	C	T	T	2683.91	9136.23	0.117347	0.116348	0.117644	0.863641	N	ADD	50364	0.987802	0.025492	0.939661	1.03841	-0.481453	0.630194	.
run4	9	22475833	9:22475833:A:G	A	G	N	G	A	A	2958.9	9677.21	0.125448	0.128268	0.12461	0.828276	N	ADD	50364	0.994204	0.025194	0.946304	1.04453	-0.230714	0.817537	.
run4	9	22476281	9:22476281:G:A	G	A	N	A	G	G	2569.31	8803.1	0.112902	0.11138	0.113354	0.814108	N	ADD	50364	0.981652	0.0267558	0.931501	1.0345	-0.692118	0.488863	.
run4	9	22477034	9:22477034:T:C	T	C	N	T	C	C	5020.07	16634.7	0.214983	0.217621	0.2142	0.860531	N	ADD	50364	1.01703	0.0204894	0.976999	1.05871	0.824293	0.409773	.
run4	9	22477134	9:22477134:C:T	C	T	N	C	T	T	5471.63	17901.1	0.232038	0.237196	0.230506	0.688755	N	ADD	50364	1.03074	0.0217877	0.987648	1.07571	1.38951	0.164678	.
run4	9	22477220	9:22477220:T:G	T	G	N	G	T	T	3073.49	10463.9	0.134396	0.133236	0.13474	0.766469	N	ADD	50364	0.958366	0.0257853	0.911135	1.00804	-1.64923	0.0991	.
run4	9	22478447	9:22478447:T:C	T	C	N	C	T	T	2612.24	9002.91	0.115312	0.113241	0.115927	0.749115	N	ADD	50364	1.02283	0.0278891	0.968425	1.0803	0.809527	0.418212	.
run4	9	22478778	9:22478778:CT:C	CT	C	N	C	CT	CT	1289.17	4279.71	0.0552864	0.0558858	0.0551083	0.788132	N	ADD	50364	1.03494	0.0376302	0.961353	1.11415	0.912562	0.361473	.
run4	9	22479102	9:22479102:T:C	T	C	N	C	T	T	5325.93	17710.9	0.228703	0.23088	0.228056	0.803649	N	ADD	50364	1.0093	0.020199	0.970126	1.05006	0.458429	0.646645	.
run4	9	22479807	9:22479807:C:T	C	T	N	T	C	C	1398.66	4664.45	0.0601928	0.0606318	0.0600624	0.807798	N	ADD	50364	1.03015	0.0357672	0.960408	1.10496	0.830508	0.406251	.
run4	9	22481286	9:22481286:C:T	C	T	N	T	C	C	8000.89	27295.6	0.350414	0.34684	0.351475	0.81232	N	ADD	50364	0.984303	0.0178461	0.950469	1.01934	-0.886567	0.375312	.
run4	9	22481753	9:22481753:T:A	T	A	N	A	T	T	2015.09	6867.54	0.0881843	0.0873543	0.0884309	0.757536	N	ADD	50364	1.02537	0.03107	0.96479	1.08975	0.806289	0.420076	.
run4	9	22482427	9:22482427:C:G	C	G	N	G	C	C	3554.09	12233.7	0.156737	0.15407	0.157529	0.736124	N	ADD	50364	0.959664	0.0245467	0.914587	1.00696	-1.67732	0.0934807	.
run4	9	22482705	9:22482705:T:C	T	C	N	C	T	T	1995.19	6803.85	0.0873544	0.0864916	0.0876107	0.755609	N	ADD	50364	1.02603	0.0312466	0.965083	1.09083	0.822514	0.410785	.
run4	9	22482706	9:22482706:G:A	G	A	N	A	G	G	1986.34	6771.31	0.0869436	0.0861082	0.0871918	0.756924	N	ADD	50364	1.02606	0.0312818	0.965045	1.09094	0.822547	0.410766	.
run4	9	22483348	9:22483348:TA:T	TA	T	N	T	TA	TA	1821.32	6243.58	0.0800661	0.0789545	0.0803964	0.733699	N	ADD	50364	1.01692	0.0330239	0.953186	1.08492	0.508125	0.611366	.
run4	9	22484016	9:22484016:G:C	G	C	N	C	G	G	2656.11	8492.27	0.110678	0.115142	0.109352	0.863345	N	ADD	50364	1.00147	0.0261127	0.951507	1.05406	0.056372	0.955045	.
run4	9	22484702	9:22484702:G:A	G	A	N	A	G	G	3082.65	10493.7	0.134783	0.133633	0.135124	0.757926	N	ADD	50364	0.958785	0.0259117	0.911308	1.00874	-1.62429	0.104313	.
run4	9	22484935	9:22484935:A:G	A	G	N	G	A	A	2562.76	8751.18	0.112322	0.111096	0.112686	0.859029	N	ADD	50364	0.98296	0.0260619	0.934011	1.03447	-0.659445	0.50961	.
run4	9	22484994	9:22484994:T:G	T	G	N	G	T	T	2913.71	9476.92	0.123011	0.126309	0.122031	0.770879	N	ADD	50364	1.00249	0.0263447	0.952044	1.05562	0.0945555	0.924668	.
run4	9	22485225	9:22485225:A:G	A	G	N	G	A	A	2787.34	8930.54	0.116332	0.120832	0.114995	0.869835	N	ADD	50364	1.00072	0.0254735	0.951985	1.05195	0.0283168	0.977409	.
run4	9	22485958	9:22485958:A:C	A	C	N	C	A	A	2872.68	9217.5	0.120028	0.124531	0.11869	0.859753	N	ADD	50364	1.00282	0.0252534	0.954389	1.0537	0.111327	0.911357	.
run4	9	22486115	9:22486115:A:G	A	G	N	G	A	A	1222.22	4270.31	0.0545284	0.0529836	0.0549873	0.820715	N	ADD	50364	1.00393	0.0374336	0.932909	1.08035	0.104746	0.916578	.
run4	9	22486246	9:22486246:A:C	A	C	N	C	A	A	2585.77	8817.99	0.113213	0.112093	0.113546	0.857585	N	ADD	50364	0.983992	0.0259896	0.935124	1.03541	-0.620933	0.534643	.
run4	9	22487177	9:22487177:C:T	C	T	N	T	C	C	8222.92	28097.2	0.360576	0.356464	0.361797	0.812686	N	ADD	50364	0.984053	0.0177664	0.950377	1.01892	-0.904825	0.365558	.
run4	9	22487750	9:22487750:CT:C	CT	C	N	C	CT	CT	2309.97	7932.54	0.101685	0.100137	0.102144	0.795158	N	ADD	50364	0.976659	0.0283622	0.923849	1.03249	-0.832705	0.405011	.
run4	9	22487768	9:22487768:C:T	C	T	N	T	C	C	6727	22343.7	0.288606	0.291616	0.287712	0.835754	N	ADD	50364	0.998841	0.0184008	0.96346	1.03552	-0.0630098	0.949759	.
run4	9	22487830	9:22487830:A:G	A	G	N	G	A	A	6167.54	20539.4	0.26514	0.267364	0.264479	0.757309	N	ADD	50364	0.997021	0.0198658	0.958946	1.03661	-0.150203	0.880604	.
run4	9	22487836	9:22487836:C:G	C	G	N	G	C	C	6167.54	20539.4	0.26514	0.267364	0.264479	0.757309	N	ADD	50364	0.997021	0.0198658	0.958946	1.03661	-0.150203	0.880604	.
run4	9	22488395	9:22488395:A:G	A	G	N	G	A	A	2645.87	8454.08	0.110197	0.114699	0.10886	0.779282	N	ADD	50364	1.01006	0.0275477	0.956971	1.0661	0.363371	0.716328	.
run4	9	22488575	9:22488575:T:C	T	C	N	C	T	T	2278.95	7777.63	0.0998389	0.0987926	0.10015	0.783905	N	ADD	50364	1.01788	0.0289327	0.961762	1.07727	0.612414	0.540264	.
run4	9	22488678	9:22488678:G:A	G	A	N	G	A	A	8093.7	27122.2	0.349614	0.350863	0.349243	0.681594	N	ADD	50364	1.00352	0.0197603	0.965397	1.04315	0.177834	0.858853	.
run4	9	22488928	9:22488928:C:T	C	T	N	T	C	C	1175.07	3918.71	0.0505697	0.0509394	0.0504598	0.776853	N	ADD	50364	1.02589	0.03936	0.94972	1.10816	0.649293	0.516149	.
run4	9	22489496	9:22489496:T:C	T	C	N	C	T	T	2406.26	8193.44	0.105231	0.104312	0.105504	0.775176	N	ADD	50364	1.02085	0.0284402	0.965499	1.07936	0.725422	0.468193	.
run4	9	22490069	9:22490069:C:CT	C	CT	N	CT	C	C	2677.66	8572.87	0.111692	0.116077	0.11039	0.768648	N	ADD	50364	1.01016	0.0275834	0.956999	1.06628	0.366522	0.713976	.
run4	9	22490521	9:22490521:G:T	G	T	N	T	G	G	1986.51	6684.59	0.0860843	0.0861152	0.0860751	0.79322	N	ADD	50364	0.9891	0.030601	0.931521	1.05024	-0.358149	0.720232	.
run4	9	22490743	9:22490743:T:C	T	C	N	C	T	T	4947.76	16447.3	0.212404	0.214486	0.211786	0.838996	N	ADD	50364	1.01213	0.0208683	0.971564	1.05438	0.577587	0.563543	.
run4	9	22490887	9:22490887:T:C	T	C	N	C	T	T	7612.8	25477.3	0.32851	0.330016	0.328062	0.71845	N	ADD	50364	1.00268	0.0195164	0.96505	1.04178	0.137103	0.890949	.
run4	9	22490901	9:22490901:G:C	G	C	N	C	G	G	2781.59	8915.23	0.116123	0.120582	0.114798	0.871331	N	ADD	50364	1.00041	0.0254734	0.951686	1.05162	0.0159682	0.98726	.
run4	9	22491136	9:22491136:A:C	A	C	N	A	C	C	10105.8	34350.5	0.44135	0.438088	0.44232	0.788161	N	ADD	50364	0.99344	0.0174846	0.959972	1.02807	-0.37644	0.70659	.
run4	9	22491191	9:22491191:C:A	C	A	N	A	C	C	1191.64	3980.89	0.0513514	0.0516578	0.0512604	0.772956	N	ADD	50364	1.02573	0.0391951	0.949882	1.10763	0.64813	0.516901	.
run4	9	22491564	9:22491564:C:T	C	T	N	T	C	C	4971.18	17000.4	0.218128	0.215501	0.218908	0.82358	N	ADD	50364	1.00728	0.0204304	0.967747	1.04844	0.355241	0.722409	.
run4	9	22491730	9:22491730:A:G	A	G	N	G	A	A	4197.5	13758.2	0.178259	0.181962	0.177159	0.828828	N	ADD	50364	1.00523	0.0218429	0.963108	1.0492	0.239027	0.811084	.
run4	9	22492122	9:22492122:A:T	A	T	N	T	A	A	2269.02	7729.02	0.0992578	0.0983622	0.0995239	0.786622	N	ADD	50364	1.02057	0.0289436	0.964284	1.08014	0.7034	0.481806	.
run4	9	22492478	9:22492478:A:G	A	G	N	G	A	A	2801.96	8962.88	0.116798	0.121465	0.115412	0.867917	N	ADD	50364	1.0035	0.0254493	0.954672	1.05482	0.137207	0.890867	.
run4	9	22492589	9:22492589:C:CT	C	CT	N	CT	C	C	9880.46	33062.4	0.426325	0.428319	0.425733	0.466109	N	ADD	50364	1.01531	0.022697	0.971133	1.0615	0.669388	0.503248	.
run4	9	22492864	9:22492864:T:C	T	C	N	C	T	T	2269.02	7729.02	0.0992578	0.0983622	0.0995239	0.786622	N	ADD	50364	1.02057	0.0289436	0.964284	1.08014	0.7034	0.481806	.
run4	9	22493234	9:22493234:A:G	A	G	N	G	A	A	2804.88	8973.36	0.116931	0.121592	0.115547	0.866887	N	ADD	50364	1.00326	0.0254537	0.954439	1.05458	0.12794	0.898197	.
run4	9	22493284	9:22493284:T:C	T	C	N	C	T	T	7851.75	26283.4	0.338884	0.340374	0.338442	0.840486	N	ADD	50364	0.999758	0.0175371	0.965978	1.03472	-0.0138162	0.988977	.
run4	9	22493300	9:22493300:T:A	T	A	N	A	T	T	4768.34	15824.4	0.204439	0.206708	0.203765	0.840483	N	ADD	50364	1.01218	0.0209599	0.971441	1.05463	0.577589	0.563542	.
run4	9	22493351	9:22493351:G:A	G	A	N	A	G	G	2402.95	8201.72	0.10528	0.104168	0.105611	0.856144	N	ADD	50364	0.982188	0.0268681	0.931804	1.0353	-0.66892	0.503546	.
run4	9	22493586	9:22493586:T:C	T	C	N	C	T	T	2053.12	6976.35	0.0896421	0.0890028	0.0898319	0.85777	N	ADD	50364	0.979721	0.0288278	0.9259	1.03667	-0.71068	0.477282	.
run4	9	22493723	9:22493723:C:G	C	G	N	G	C	C	7465.64	24968.2	0.321995	0.323636	0.321507	0.842143	N	ADD	50364	0.998803	0.0177404	0.964671	1.03414	-0.0675332	0.946157	.
run4	9	22493742	9:22493742:T:C	T	C	N	C	T	T	5614.03	18631.4	0.240702	0.243369	0.23991	0.831476	N	ADD	50364	0.993164	0.0195274	0.955871	1.03191	-0.351283	0.725376	.
run4	9	22493844	9:22493844:G:C	G	C	N	C	G	G	2621.12	8397.88	0.109394	0.113626	0.108137	0.857798	N	ADD	50364	1.00045	0.0263389	0.950113	1.05345	0.0170458	0.9864	.
run4	9	22493921	9:22493921:A:C	A	C	N	A	C	C	8774.45	29910.3	0.384052	0.380373	0.385144	0.814202	N	ADD	50364	0.987914	0.0175091	0.954587	1.02241	-0.694446	0.487403	.
run4	9	22494361	9:22494361:G:C	G	C	N	C	G	G	3827.8	13031.5	0.167374	0.165936	0.167801	0.86097	N	ADD	50364	0.998509	0.0219966	0.956375	1.0425	-0.0678371	0.945915	.
run4	9	22494537	9:22494537:A:T	A	T	N	T	A	A	2406.42	8213.14	0.105428	0.104319	0.105758	0.857061	N	ADD	50364	0.982446	0.026837	0.932106	1.03551	-0.659897	0.50932	.
run4	9	22495005	9:22495005:G:A	G	A	N	A	G	G	2397.62	8202.51	0.105235	0.103937	0.105621	0.877934	N	ADD	50364	0.979111	0.0265515	0.929462	1.03141	-0.795055	0.426582	.
run4	9	22495034	9:22495034:G:A	G	A	N	A	G	G	3811.79	12998.4	0.166887	0.165242	0.167376	0.876505	N	ADD	50364	0.996727	0.0218351	0.954971	1.04031	-0.150125	0.880666	.
run4	9	22495038	9:22495038:A:G	A	G	N	G	A	A	3837.37	13087.9	0.16803	0.16635	0.168529	0.876207	N	ADD	50364	0.996132	0.0217778	0.954508	1.03957	-0.177965	0.85875	.
run4	9	22495146	9:22495146:C:CT	C	CT	N	CT	C	C	8000.16	26384.7	0.341364	0.346808	0.339747	0.675099	N	ADD	50364	1.02048	0.0197213	0.981784	1.06069	1.02778	0.304055	.
run4	9	22495200	9:22495200:C:T	C	T	N	T	C	C	4494.12	14680.5	0.190361	0.194821	0.189036	0.768627	N	ADD	50364	1.0235	0.0221087	0.980094	1.06882	1.0505	0.293487	.
run4	9	22495209	9:22495209:C:G	C	G	N	G	C	C	5120.13	17487.1	0.224438	0.221958	0.225175	0.847377	N	ADD	50364	1.01072	0.019924	0.97201	1.05097	0.535106	0.592577	.
run4	9	22495693	9:22495693:TAGTC:T	TAGTC	T	N	T	TAGTC	TAGTC	2586.31	8975.06	0.114778	0.112117	0.115569	0.799343	N	ADD	50364	0.973739	0.0269413	0.923655	1.02654	-0.98779	0.323255	.
run4	9	22496202	9:22496202:G:A	G	A	N	A	G	G	4793.23	15921.4	0.205649	0.207787	0.205014	0.808326	N	ADD	50364	1.01093	0.0213145	0.969568	1.05406	0.510003	0.610049	.
run4	9	22496525	9:22496525:T:<CN0>	T	<CN0>	N	<CN0>	T	T	4860.74	16158.1	0.208669	0.210714	0.208062	0.765009	N	ADD	50364	1.01363	0.0219963	0.970856	1.05828	0.615338	0.538331	.
run4	9	22497099	9:22497099:A:G	A	G	N	G	A	A	4394.13	14886	0.191407	0.190486	0.191681	0.774405	N	ADD	50364	0.994104	0.0219933	0.952162	1.03789	-0.268884	0.788019	.
run4	9	22497300	9:22497300:A:T	A	T	N	T	A	A	1296.57	4626.32	0.0588008	0.0562062	0.0595715	0.787207	N	ADD	50364	0.99754	0.0376404	0.926597	1.07391	-0.0654395	0.947824	.
run4	9	22498439	9:22498439:G:A	G	A	N	A	G	G	2179.22	7543.74	0.0965269	0.0944696	0.0971381	0.659616	N	ADD	50364	1.01288	0.0325419	0.950294	1.07959	0.393248	0.694136	.
run4	9	22498469	9:22498469:T:C	T	C	N	C	T	T	11514.9	38508.9	0.496623	0.499171	0.495866	0.735912	N	ADD	50364	1.0084	0.0177797	0.973861	1.04416	0.470232	0.638189	.
run4	9	22498755	9:22498755:G:A	G	A	N	A	G	G	2938.9	10037	0.128822	0.127402	0.129243	0.765373	N	ADD	50364	1.01946	0.0261759	0.968479	1.07313	0.736392	0.461492	.
run4	9	22498975	9:22498975:G:A	G	A	N	A	G	G	1601.04	5481.02	0.0703088	0.0694051	0.0705772	0.820521	N	ADD	50364	1.00865	0.0330595	0.945367	1.07617	0.260551	0.794439	.
run4	9	22499261	9:22499261:A:G	A	G	N	G	A	A	11526.1	38560.7	0.497248	0.499659	0.496532	0.735162	N	ADD	50364	1.00757	0.0177885	0.973045	1.04332	0.423877	0.671655	.
run4	9	22499284	9:22499284:A:G	A	G	N	G	A	A	1603.06	5486.7	0.0703851	0.0694927	0.0706502	0.822862	N	ADD	50364	1.00903	0.0329945	0.945839	1.07643	0.272334	0.785365	.
run4	9	22499312	9:22499312:A:G	A	G	N	A	G	G	3694.25	12553.9	0.161307	0.160146	0.161652	0.656567	N	ADD	50364	0.960956	0.025736	0.913686	1.01067	-1.5475	0.121742	.
run4	9	22499822	9:22499822:C:G	C	G	N	G	C	C	11120.6	37097.7	0.478698	0.482079	0.477694	0.748603	N	ADD	50364	1.00742	0.0176355	0.973198	1.04285	0.419436	0.674898	.
run4	9	22499958	9:22499958:G:A	G	A	N	A	G	G	7832.8	26503.7	0.340883	0.339553	0.341279	0.655793	N	ADD	50364	1.01444	0.0198937	0.975645	1.05477	0.720537	0.471194	.
run4	9	22500339	9:22500339:A:G	A	G	N	G	A	A	5804.84	18970.7	0.245964	0.25164	0.244278	0.781675	N	ADD	50364	1.01331	0.0199974	0.974361	1.05381	0.661103	0.508546	.
run4	9	22500698	9:22500698:A:G	A	G	N	G	A	A	5880.11	19351.9	0.250496	0.254903	0.249187	0.772345	N	ADD	50364	1.01028	0.0199736	0.971497	1.05062	0.512187	0.60852	.
run4	9	22500779	9:22500779:G:A	G	A	N	A	G	G	11478.5	38399.5	0.495175	0.497595	0.494456	0.73644	N	ADD	50364	1.00741	0.017773	0.97292	1.04312	0.415302	0.677921	.
run4	9	22500911	9:22500911:C:G	C	G	N	G	C	C	1712.72	5740.99	0.0739983	0.0742464	0.0739247	0.799896	N	ADD	50364	1.02968	0.0325489	0.966047	1.09751	0.898716	0.368804	.
run4	9	22501018	9:22501018:A:G	A	G	N	G	A	A	1903.74	6215.69	0.0806075	0.0825273	0.0800372	0.789591	N	ADD	50364	1.0385	0.0312418	0.976819	1.10408	1.20925	0.226565	.
run4	9	22501249	9:22501249:T:TG	T	TG	N	T	TG	TG	4181.18	14183.2	0.182317	0.181255	0.182632	0.561573	N	ADD	50364	0.955125	0.0266152	0.906578	1.00627	-1.72508	0.0845138	.
run4	9	22501287	9:22501287:G:A	G	A	N	A	G	G	2073.17	7138.6	0.091452	0.0898722	0.0919212	0.625361	N	ADD	50364	1.02198	0.0339757	0.956138	1.09235	0.63981	0.522296	.
run4	9	22501334	9:22501334:A:G	A	G	N	G	A	A	10889.6	36303.6	0.468522	0.472067	0.467468	0.750878	N	ADD	50364	1.00794	0.0176273	0.973708	1.04337	0.448479	0.653808	.
run4	9	22501574	9:22501574:A:G	A	G	N	G	A	A	7033.77	23185.8	0.300012	0.304915	0.298556	0.755461	N	ADD	50364	1.01865	0.0191197	0.981186	1.05755	0.966574	0.333757	.
run4	9	22502161	9:22502161:T:A	T	A	N	A	T	T	2470.25	8437.24	0.108287	0.107086	0.108643	0.775365	N	ADD	50364	1.02289	0.0280109	0.968249	1.08062	0.808071	0.41905	.
run4	9	22502680	9:22502680:G:A	G	A	N	A	G	G	3110.64	10560.6	0.135725	0.134846	0.135986	0.668531	N	ADD	50364	0.98008	0.0272935	0.929029	1.03394	-0.737214	0.460992	.
run4	9	22502851	9:22502851:T:C	T	C	N	C	T	T	2469.67	8434.7	0.108256	0.10706	0.108611	0.775608	N	ADD	50364	1.02296	0.0280096	0.968317	1.08069	0.810516	0.417644	.
run4	9	22502986	9:22502986:T:G	T	G	N	G	T	T	3658.73	12492.6	0.160346	0.158606	0.160863	0.753258	N	ADD	50364	0.979915	0.0239765	0.934931	1.02706	-0.846236	0.397421	.
run4	9	22503265	9:22503265:G:C	G	C	N	C	G	G	2905.58	9930.67	0.127435	0.125957	0.127874	0.764545	N	ADD	50364	1.01953	0.0263118	0.968289	1.07349	0.735237	0.462195	.
run4	9	22503323	9:22503323:G:C	G	C	N	C	G	G	3937.71	12670.8	0.164884	0.1707	0.163157	0.708213	N	ADD	50364	1.01519	0.0244058	0.967772	1.06493	0.617691	0.536779	.
run4	9	22503384	9:22503384:T:C	T	C	N	C	T	T	3941.69	12691.5	0.16513	0.170872	0.163424	0.707545	N	ADD	50364	1.01407	0.0244059	0.966709	1.06376	0.57268	0.566861	.
run4	9	22503809	9:22503809:T:C	T	C	N	C	T	T	4141.37	13296.7	0.173121	0.179529	0.171217	0.760775	N	ADD	50364	1.01145	0.0231063	0.966668	1.05831	0.492807	0.622149	.
run4	9	22504008	9:22504008:A:G	A	G	N	G	A	A	4488.28	14542.1	0.188929	0.194567	0.187254	0.738711	N	ADD	50364	1.01484	0.0226351	0.970806	1.06088	0.651013	0.515038	.
run4	9	22504241	9:22504241:C:T	C	T	N	T	C	C	3941.69	12691.5	0.16513	0.170872	0.163424	0.707545	N	ADD	50364	1.01407	0.0244059	0.966709	1.06376	0.57268	0.566861	.
run4	9	22504357	9:22504357:G:A	G	A	N	A	G	G	2582.05	8755.2	0.112553	0.111932	0.112738	0.82488	N	ADD	50364	0.983669	0.0265681	0.933757	1.03625	-0.619773	0.535408	.
run4	9	22504465	9:22504465:T:C	T	C	N	T	C	C	3666.1	12442.5	0.159922	0.158926	0.160217	0.672354	N	ADD	50364	0.96161	0.0255968	0.914557	1.01108	-1.52934	0.12618	.
run4	9	22504569	9:22504569:T:C	T	C	N	C	T	T	2702.75	9253.32	0.118697	0.117164	0.119152	0.860547	N	ADD	50364	0.979691	0.0254605	0.932003	1.02982	-0.805873	0.420316	.
run4	9	22504708	9:22504708:T:C	T	C	N	C	T	T	3079.65	9867.64	0.128537	0.133503	0.127062	0.850619	N	ADD	50364	1.00807	0.0247178	0.960397	1.05811	0.325147	0.74507	.
run4	9	22504926	9:22504926:G:A	G	A	N	A	G	G	4859.68	16154.6	0.208624	0.210667	0.208017	0.764877	N	ADD	50364	1.01362	0.0220002	0.970839	1.05828	0.614756	0.538716	.
run4	9	22504927	9:22504927:T:C	T	C	N	C	T	T	2271.02	7755.3	0.0995386	0.0984491	0.0998622	0.854449	N	ADD	50364	0.977237	0.0275911	0.925794	1.03154	-0.83455	0.403971	.
run4	9	22505167	9:22505167:C:A	C	A	N	A	C	C	3053.49	9803.62	0.127642	0.132369	0.126238	0.848463	N	ADD	50364	1.00347	0.0248347	0.955795	1.05352	0.139468	0.88908	.
run4	9	22505193	9:22505193:T:C	T	C	N	C	T	T	2394.56	8161.81	0.104801	0.103804	0.105097	0.88434	N	ADD	50364	0.980794	0.0264885	0.931173	1.03306	-0.732138	0.464084	.
run4	9	22505231	9:22505231:T:C	T	C	N	C	T	T	1620.96	5546.14	0.0711529	0.0702686	0.0714156	0.797791	N	ADD	50364	1.02428	0.0333596	0.959448	1.09349	0.719033	0.472121	.
run4	9	22505308	9:22505308:G:T	G	T	N	T	G	G	2193.21	7465.58	0.0958898	0.0950759	0.0961315	0.783896	N	ADD	50364	1.02839	0.0293723	0.970862	1.08933	0.953196	0.340491	.
run4	9	22506019	9:22506019:T:C	T	C	N	C	T	T	7477.14	25074.3	0.323162	0.324135	0.322873	0.852348	N	ADD	50364	1.02012	0.0178922	0.984968	1.05653	1.11345	0.265517	.
run4	9	22506722	9:22506722:T:C	T	C	N	C	T	T	4575.18	14967.8	0.194018	0.198335	0.192735	0.727189	N	ADD	50364	1.02615	0.0226277	0.981634	1.07268	1.14077	0.253964	.
run4	9	22506990	9:22506990:G:C	G	C	N	C	G	G	3177.19	10177.2	0.132578	0.137731	0.131048	0.897507	N	ADD	50364	1.00451	0.0237604	0.958805	1.0524	0.189471	0.849724	.
run4	9	22507125	9:22507125:G:A	G	A	N	G	A	A	4289.4	14526.6	0.1868	0.185946	0.187054	0.563524	N	ADD	50364	0.959766	0.0263302	0.911492	1.0106	-1.55965	0.118842	.
run4	9	22507130	9:22507130:T:C	T	C	N	T	C	C	9776.97	33364.1	0.428292	0.423832	0.429617	0.749121	N	ADD	50364	0.98588	0.0178893	0.951912	1.02106	-0.794916	0.426662	.
run4	9	22507198	9:22507198:T:C	T	C	N	C	T	T	7480.82	25102.7	0.32348	0.324294	0.323238	0.856083	N	ADD	50364	1.01913	0.0178558	0.984082	1.05543	1.06133	0.288541	.
run4	9	22507265	9:22507265:G:A	G	A	N	A	G	G	5009.07	17134.2	0.219832	0.217144	0.22063	0.846756	N	ADD	50364	1.00749	0.0200782	0.968612	1.04793	0.371593	0.710196	.
run4	9	22507379	9:22507379:G:A	G	A	N	A	G	G	3069.5	9821.85	0.127982	0.133063	0.126472	0.851792	N	ADD	50364	1.00943	0.0247386	0.961651	1.05958	0.379274	0.704484	.
run4	9	22507505	9:22507505:A:G	A	G	N	G	A	A	7480.82	25102.7	0.32348	0.324294	0.323238	0.856083	N	ADD	50364	1.01913	0.0178558	0.984082	1.05543	1.06133	0.288541	.
run4	9	22507698	9:22507698:T:C	T	C	N	C	T	T	7673.99	25774.5	0.332067	0.332668	0.331889	0.904317	N	ADD	50364	1.01614	0.0172546	0.982352	1.05109	0.928031	0.353391	.
run4	9	22507829	9:22507829:G:A	G	A	N	A	G	G	2242.67	7643.47	0.0981469	0.0972201	0.0984222	0.881626	N	ADD	50364	0.978954	0.0273195	0.927914	1.0328	-0.7786	0.436216	.
run4	9	22507925	9:22507925:C:A	C	A	N	A	C	C	7485.19	25111.9	0.323615	0.324484	0.323357	0.854893	N	ADD	50364	1.01951	0.0178658	0.984428	1.05584	1.08147	0.279488	.
run4	9	22507925	9:22507925:C:T	C	T	N	T	C	C	2728.19	9406.96	0.120474	0.118267	0.12113	0.858734	N	ADD	50364	0.977082	0.0253859	0.929657	1.02693	-0.913276	0.361097	.
run4	9	22508100	9:22508100:T:C	T	C	N	C	T	T	7674.22	25777.7	0.332101	0.332678	0.33193	0.904809	N	ADD	50364	1.01617	0.0172508	0.982386	1.05111	0.929789	0.35248	.
run4	9	22508364	9:22508364:A:G	A	G	N	A	G	G	3707.3	12579.6	0.161692	0.160712	0.161983	0.672014	N	ADD	50364	0.964305	0.0255056	0.917284	1.01374	-1.42508	0.154134	.
run4	9	22508382	9:22508382:C:T	C	T	N	T	C	C	5033.55	17208.1	0.220809	0.218205	0.221582	0.843629	N	ADD	50364	1.00802	0.0200835	0.969108	1.04849	0.397516	0.690987	.
run4	9	22508807	9:22508807:C:T	C	T	N	T	C	C	5009.03	17139.2	0.219882	0.217142	0.220695	0.845111	N	ADD	50364	1.00682	0.0200984	0.967927	1.04727	0.338023	0.735346	.
run4	9	22509012	9:22509012:G:A	G	A	N	A	G	G	7208.26	24163.5	0.31145	0.312479	0.311144	0.90236	N	ADD	50364	1.01704	0.0176159	0.982525	1.05277	0.95917	0.337473	.
run4	9	22509069	9:22509069:G:T	G	T	N	T	G	G	7686.92	25816.9	0.332617	0.333229	0.332435	0.903578	N	ADD	50364	1.01643	0.0172559	0.982633	1.0514	0.944684	0.34482	.
run4	9	22509658	9:22509658:A:C	A	C	N	C	A	A	7676.55	25783.9	0.332186	0.332779	0.33201	0.904534	N	ADD	50364	1.01627	0.0172521	0.982483	1.05122	0.935616	0.349471	.
run4	9	22509886	9:22509886:G:A	G	A	N	G	A	A	1348.19	4593.11	0.0589836	0.0584444	0.0591438	0.416234	N	ADD	50364	0.986693	0.050481	0.893743	1.08931	-0.265376	0.790719	.
run4	9	22509911	9:22509911:C:A	C	A	N	A	C	C	2370.34	8096.32	0.10391	0.102754	0.104253	0.887518	N	ADD	50364	0.977625	0.0265522	0.928049	1.02985	-0.85226	0.39407	.
run4	9	22510189	9:22510189:TA:TAA	T	TA	N	TA	T	T	5371.69	17670.6	0.228758	0.232863	0.227539	0.8241	N	ADD	50364	0.995312	0.0200932	0.956876	1.03529	-0.233887	0.815073	.
run4	9	22510396	9:22510396:C:T	C	T	N	T	C	C	4604.7	15047.9	0.195105	0.199614	0.193766	0.766968	N	ADD	50364	1.0248	0.0219835	0.981579	1.06992	1.11422	0.265183	.
run4	9	22510754	9:22510754:A:G	A	G	N	A	G	G	9677.71	33044.3	0.424133	0.41953	0.4255	0.749898	N	ADD	50364	0.985194	0.0179008	0.951228	1.02037	-0.833316	0.404666	.
run4	9	22511197	9:22511197:ATTATTTAT:A	ATTATTTAT	A	N	A	ATTATTTAT	ATTATTTAT	4884.58	16011.6	0.207452	0.211747	0.206176	0.75317	N	ADD	50364	1.02562	0.0216361	0.98304	1.07005	1.16935	0.242264	.
run4	9	22511371	9:22511371:G:A	G	A	N	A	G	G	2787.29	8955.34	0.116578	0.120829	0.115315	0.8952	N	ADD	50364	0.99641	0.0250888	0.948598	1.04663	-0.143359	0.886007	.
run4	9	22511448	9:22511448:C:T	C	T	N	T	C	C	8225.75	27653	0.356194	0.356587	0.356078	0.913104	N	ADD	50364	1.01639	0.0168734	0.983323	1.05056	0.963293	0.335401	.
run4	9	22511962	9:22511962:A:C	A	C	N	C	A	A	7741.74	25989.6	0.334875	0.335605	0.334659	0.900612	N	ADD	50364	1.01653	0.0172524	0.982736	1.0515	0.950545	0.341836	.
run4	9	22512262	9:22512262:C:T	C	T	N	T	C	C	4998.48	17083.7	0.219226	0.216684	0.21998	0.844488	N	ADD	50364	1.00883	0.0201266	0.969814	1.04943	0.437032	0.662088	.
run4	9	22512939	9:22512939:G:T	G	T	N	T	G	G	3318.01	11336.5	0.145486	0.143836	0.145976	0.762672	N	ADD	50364	1.0196	0.0249888	0.970867	1.07078	0.776787	0.437284	.
run4	9	22513120	9:22513120:T:A	T	A	N	A	T	T	7678.29	25790.6	0.33227	0.332855	0.332096	0.903538	N	ADD	50364	1.01624	0.0172624	0.982431	1.05121	0.933134	0.350751	.
run4	9	22513202	9:22513202:C:T	C	T	N	T	C	C	5942.7	19818.8	0.255754	0.257617	0.2552	0.855706	N	ADD	50364	1.01417	0.0191488	0.976812	1.05296	0.734775	0.462477	.
run4	9	22513285	9:22513285:A:G	A	G	N	G	A	A	5945.46	19829.4	0.255886	0.257736	0.255336	0.855903	N	ADD	50364	1.01407	0.0191427	0.976732	1.05284	0.730104	0.465327	.
run4	9	22513319	9:22513319:G:A	G	A	N	A	G	G	7681.41	25802.2	0.332416	0.33299	0.332245	0.903784	N	ADD	50364	1.01618	0.0172576	0.982384	1.05114	0.930071	0.352334	.
run4	9	22513555	9:22513555:GA:G	GA	G	N	G	GA	GA	7484.41	25115.9	0.323647	0.32445	0.323409	0.855059	N	ADD	50364	1.01909	0.0178644	0.984029	1.05541	1.05875	0.289713	.
run4	9	22513603	9:22513603:A:G	A	G	N	G	A	A	2402.23	8194.32	0.1052	0.104137	0.105515	0.886835	N	ADD	50364	0.980194	0.0264101	0.930747	1.03227	-0.757452	0.448779	.
run4	9	22513682	9:22513682:A:G	A	G	N	G	A	A	8415.18	28111.7	0.362629	0.364799	0.361984	0.909444	N	ADD	50364	1.02009	0.0168081	0.987034	1.05426	1.18352	0.236604	.
run4	9	22513841	9:22513841:T:C	T	C	N	C	T	T	7683.67	25809.4	0.33251	0.333088	0.332338	0.904034	N	ADD	50364	1.01621	0.0172545	0.982423	1.05117	0.932203	0.351232	.
run4	9	22513910	9:22513910:C:CA	C	CA	N	CA	C	C	7487.75	25134.4	0.323864	0.324595	0.323646	0.855551	N	ADD	50364	1.01874	0.0178567	0.983706	1.05503	1.03994	0.298368	.
run4	9	22513927	9:22513927:T:C	T	C	N	C	T	T	7682.57	25808.4	0.332489	0.33304	0.332325	0.903799	N	ADD	50364	1.01606	0.017257	0.98227	1.05102	0.923357	0.355821	.
run4	9	22513988	9:22513988:C:G	C	G	N	G	C	C	2994.92	9744.01	0.126469	0.12983	0.12547	0.883782	N	ADD	50364	0.99694	0.0244343	0.950321	1.04585	-0.125442	0.900174	.
run4	9	22514356	9:22514356:G:A	G	A	N	A	G	G	7687.03	25827.5	0.332723	0.333233	0.332571	0.903292	N	ADD	50364	1.01581	0.0172591	0.98202	1.05076	0.908715	0.363501	.
run4	9	22514381	9:22514381:T:G	T	G	N	G	T	T	7682.63	25810.7	0.332513	0.333043	0.332356	0.904034	N	ADD	50364	1.01595	0.0172545	0.982164	1.05089	0.916935	0.359177	.
run4	9	22514458	9:22514458:T:G	T	G	N	G	T	T	7418.45	24903.3	0.320881	0.321591	0.320671	0.876478	N	ADD	50364	1.0194	0.0176913	0.984657	1.05537	1.08599	0.277485	.
run4	9	22514459	9:22514459:G:A	G	A	N	A	G	G	7424.75	24923.9	0.321149	0.321864	0.320936	0.876095	N	ADD	50364	1.01971	0.0176932	0.984956	1.05569	1.10324	0.269922	.
run4	9	22514877	9:22514877:A:G	A	G	N	G	A	A	7679.83	25804.5	0.332423	0.332922	0.332275	0.903241	N	ADD	50364	1.01568	0.017262	0.981894	1.05063	0.901436	0.367357	.
run4	9	22514962	9:22514962:A:G	A	G	N	G	A	A	3173.72	10163.1	0.132405	0.137581	0.130867	0.896928	N	ADD	50364	1.00473	0.0237792	0.958982	1.05267	0.19864	0.842544	.
run4	9	22514989	9:22514989:G:T	G	T	N	T	G	G	7687.55	25828.1	0.332735	0.333256	0.33258	0.903132	N	ADD	50364	1.01592	0.0172605	0.982124	1.05087	0.914915	0.360236	.
run4	9	22515366	9:22515366:A:G	A	G	N	G	A	A	3183.23	10196.6	0.132832	0.137993	0.131299	0.895289	N	ADD	50364	1.00457	0.0237694	0.958839	1.05247	0.19165	0.848017	.
run4	9	22515502	9:22515502:A:G	A	G	N	G	A	A	3186.05	10211.2	0.133004	0.138116	0.131486	0.894296	N	ADD	50364	1.00393	0.0237709	0.958234	1.05181	0.165195	0.868791	.
run4	9	22515595	9:22515595:A:C	A	C	N	A	C	C	1332.1	4545.35	0.0583497	0.0577466	0.0585288	0.413459	N	ADD	50364	0.983964	0.0509441	0.890462	1.08728	-0.317327	0.750996	.
run4	9	22515738	9:22515738:G:C	G	C	N	C	G	G	7713.45	25917.3	0.333876	0.334379	0.333727	0.901703	N	ADD	50364	1.01581	0.0172586	0.982026	1.05076	0.909013	0.363343	.
run4	9	22515957	9:22515957:T:C	T	C	N	C	T	T	2398.03	8172.72	0.104944	0.103955	0.105237	0.887073	N	ADD	50364	0.981276	0.0264295	0.931739	1.03345	-0.71518	0.474498	.
run4	9	22516421	9:22516421:C:T	C	T	N	T	C	C	4873.95	16662.4	0.213807	0.211286	0.214556	0.839895	N	ADD	50364	1.00854	0.0203678	0.969074	1.04962	0.417617	0.676227	.
run4	9	22516963	9:22516963:A:G	A	G	N	G	A	A	2392.08	8175.76	0.104915	0.103697	0.105276	0.895881	N	ADD	50364	0.977331	0.0263228	0.928188	1.02908	-0.871097	0.383701	.
run4	9	22517033	9:22517033:C:A	C	A	N	A	C	C	5507.42	18358.7	0.236936	0.238747	0.236398	0.838265	N	ADD	50364	1.01241	0.0199474	0.973588	1.05277	0.618069	0.53653	.
run4	9	22517146	9:22517146:C:A	C	A	N	A	C	C	4888.39	16703.6	0.214359	0.211912	0.215086	0.84286	N	ADD	50364	1.00937	0.0203107	0.969975	1.05036	0.459019	0.646221	.
run4	9	22517147	9:22517147:A:G	A	G	N	G	A	A	7701.17	25874.1	0.333326	0.333847	0.333171	0.903833	N	ADD	50364	1.01605	0.017246	0.98228	1.05098	0.923248	0.355878	.
run4	9	22517761	9:22517761:C:G	C	G	N	G	C	C	4558.77	14927.6	0.193455	0.197623	0.192217	0.758579	N	ADD	50364	1.02089	0.0221838	0.977453	1.06626	0.931945	0.351365	.
run4	9	22518182	9:22518182:G:A	G	A	N	A	G	G	7694.87	25846.9	0.332994	0.333573	0.332822	0.904608	N	ADD	50364	1.01641	0.0172418	0.982635	1.05134	0.943945	0.345198	.
run4	9	22518195	9:22518195:T:G	T	G	N	G	T	T	3200.19	10244.8	0.133478	0.138728	0.131918	0.90459	N	ADD	50364	1.00539	0.0235914	0.959961	1.05297	0.22787	0.819747	.
run4	9	22518310	9:22518310:C:G	C	G	N	G	C	C	2390.48	8165.58	0.104798	0.103628	0.105145	0.895263	N	ADD	50364	0.978069	0.0263406	0.928856	1.02989	-0.841877	0.399857	.
run4	9	22519143	9:22519143:G:A	G	A	N	A	G	G	3218.58	10303.5	0.134244	0.139526	0.132675	0.856588	N	ADD	50364	1.01277	0.0241767	0.965903	1.06192	0.525023	0.599567	.
run4	9	22519473	9:22519473:G:A	G	A	N	G	A	A	3628.78	12338.8	0.158522	0.157308	0.158883	0.687924	N	ADD	50364	0.960646	0.0254178	0.913961	1.00972	-1.57956	0.114208	.
run4	9	22519474	9:22519474:T:C	T	C	N	C	T	T	5971.44	19639.1	0.254255	0.258863	0.252886	0.886058	N	ADD	50364	0.998777	0.0186846	0.962862	1.03603	-0.0655156	0.947764	.
run4	9	22520468	9:22520468:C:A	C	A	N	C	A	A	6500.02	21414.6	0.277129	0.281776	0.275748	0.937337	N	ADD	50364	0.98655	0.0178869	0.952563	1.02175	-0.757055	0.449017	.
run4	9	22520710	9:22520710:C:T	C	T	N	T	C	C	3078.37	9980.81	0.129648	0.133448	0.128519	0.891241	N	ADD	50364	1.00513	0.0240571	0.958835	1.05366	0.212629	0.831616	.
run4	9	22520806	9:22520806:TG:T	TG	T	N	T	TG	TG	3042.49	9865.88	0.128151	0.131892	0.127039	0.849074	N	ADD	50364	1.00818	0.0247598	0.960426	1.05832	0.329177	0.742022	.
run4	9	22520857	9:22520857:G:T	G	T	N	T	G	G	4924.09	16365.5	0.211357	0.21346	0.210732	0.802236	N	ADD	50364	1.01248	0.0213677	0.970958	1.05579	0.580664	0.561467	.
run4	9	22521090	9:22521090:A:G	A	G	N	G	A	A	2942.95	10193.6	0.130416	0.127577	0.13126	0.898414	N	ADD	50364	0.973244	0.02401	0.928505	1.02014	-1.12955	0.258667	.
run4	9	22521094	9:22521094:A:G	A	G	N	A	G	G	6677.27	22209.3	0.286778	0.28946	0.285981	0.851046	N	ADD	50364	0.981374	0.0185378	0.946357	1.01769	-1.01424	0.310468	.
run4	9	22521170	9:22521170:A:G	A	G	N	G	A	A	2041.99	7032.1	0.0900851	0.0885203	0.0905498	0.810383	N	ADD	50364	1.0127	0.0298006	0.955245	1.07361	0.423516	0.671919	.
run4	9	22521265	9:22521265:C:G	C	G	N	G	C	C	10043.9	33846.7	0.435734	0.435403	0.435832	0.741001	N	ADD	50364	1.01665	0.0180962	0.981223	1.05335	0.912463	0.361525	.
run4	9	22521520	9:22521520:G:T	G	T	N	G	T	T	9918.02	33120.6	0.427276	0.429947	0.426482	0.68758	N	ADD	50364	0.99436	0.0189608	0.958085	1.03201	-0.298305	0.76547	.
run4	9	22522626	9:22522626:G:A	G	A	N	A	G	G	2273.66	7816.02	0.100168	0.0985633	0.100644	0.812163	N	ADD	50364	1.01258	0.0283584	0.957837	1.07046	0.440917	0.659273	.
run4	9	22522626	9:22522626:GTT:ATT	G	A	N	A	G	G	2168.99	7434.95	0.0953453	0.0940258	0.0957372	0.80103	N	ADD	50364	1.01817	0.0291713	0.961585	1.07808	0.617126	0.537151	.
run4	9	22522718	9:22522718:A:C	A	C	N	C	A	A	2288.38	7861.48	0.100765	0.0992014	0.101229	0.815599	N	ADD	50364	1.01362	0.0282216	0.959079	1.07127	0.479473	0.631602	.
run4	9	22522738	9:22522738:A:G	A	G	N	G	A	A	2392.56	8183.61	0.104997	0.103718	0.105377	0.895148	N	ADD	50364	0.976554	0.0263275	0.927441	1.02827	-0.901154	0.367506	.
run4	9	22522810	9:22522810:G:A	G	A	N	A	G	G	5835.27	19230.2	0.248844	0.252959	0.247621	0.834108	N	ADD	50364	1.0165	0.0193191	0.978728	1.05573	0.847011	0.396989	.
run4	9	22523057	9:22523057:T:A	T	A	N	A	T	T	2271.81	7815.15	0.100141	0.0984833	0.100633	0.811858	N	ADD	50364	1.01165	0.0283707	0.956928	1.06949	0.408103	0.683198	.
run4	9	22523533	9:22523533:G:A	G	A	N	A	G	G	9498.42	31856.3	0.410558	0.411757	0.410202	0.840469	N	ADD	50364	1.00176	0.0169199	0.969084	1.03554	0.103909	0.917242	.
run4	9	22523792	9:22523792:C:T	C	T	N	T	C	C	1694.87	5857.72	0.0749801	0.0734729	0.0754278	0.829739	N	ADD	50364	1.01075	0.0320186	0.949269	1.07621	0.333931	0.738432	.
run4	9	22523805	9:22523805:T:G	T	G	N	G	T	T	3264.27	10437.9	0.136031	0.141507	0.134405	0.903116	N	ADD	50364	1.01126	0.0234126	0.965901	1.05874	0.478098	0.63258	.
run4	9	22524417	9:22524417:G:C	G	C	N	C	G	G	3037.59	10392	0.133325	0.13168	0.133814	0.904275	N	ADD	50364	0.983451	0.0236135	0.938973	1.03004	-0.706684	0.479763	.
run4	9	22524925	9:22524925:T:C	T	C	N	C	T	T	2382.88	8153.28	0.1046	0.103298	0.104987	0.896566	N	ADD	50364	0.976287	0.0263549	0.927138	1.02804	-0.910579	0.362517	.
run4	9	22525279	9:22525279:T:C	T	C	N	C	T	T	2390.12	8176.97	0.104907	0.103612	0.105292	0.894761	N	ADD	50364	0.976473	0.0263456	0.927332	1.02822	-0.90367	0.366171	.
run4	9	22525505	9:22525505:A:G	A	G	N	G	A	A	5008.64	17076.9	0.219259	0.217125	0.219892	0.844429	N	ADD	50364	1.01301	0.0201177	0.973841	1.05375	0.642362	0.520638	.
run4	9	22525699	9:22525699:G:A	G	A	N	G	A	A	3638.49	12373	0.158958	0.157729	0.159323	0.688395	N	ADD	50364	0.960286	0.0253765	0.913692	1.00926	-1.59693	0.110282	.
run4	9	22526708	9:22526708:A:G	A	G	N	G	A	A	4832.88	15748.2	0.204323	0.209506	0.202784	0.875442	N	ADD	50364	1.01406	0.0202654	0.974568	1.05515	0.688807	0.490945	.
run4	9	22526803	9:22526803:T:C	T	C	N	C	T	T	2382.06	8143.28	0.104493	0.103263	0.104858	0.897363	N	ADD	50364	0.977369	0.0263493	0.928175	1.02917	-0.868746	0.384986	.
run4	9	22526995	9:22526995:T:C	T	C	N	C	T	T	4832.19	15745	0.204284	0.209476	0.202742	0.874918	N	ADD	50364	1.01415	0.0202725	0.974641	1.05525	0.692921	0.488359	.
run4	9	22527117	9:22527117:C:G	C	G	N	C	G	G	3616.17	12311.2	0.158122	0.156761	0.158526	0.685891	N	ADD	50364	0.958562	0.0254836	0.91186	1.00765	-1.66073	0.0967669	.
run4	9	22527627	9:22527627:T:G	T	G	N	G	T	T	5137.46	16894	0.218723	0.222709	0.217538	0.854423	N	ADD	50364	1.00965	0.0199257	0.970982	1.04986	0.482116	0.629724	.
run4	9	22527698	9:22527698:A:C	A	C	N	A	C	C	3589.92	12207.7	0.156834	0.155623	0.157194	0.681585	N	ADD	50364	0.958113	0.0256347	0.911164	1.00748	-1.66919	0.0950805	.
run4	9	22527750	9:22527750:A:C	A	C	N	C	A	A	5520.8	18384.9	0.23733	0.239327	0.236736	0.839022	N	ADD	50364	1.01311	0.0199171	0.974319	1.05344	0.653717	0.513294	.
run4	9	22528039	9:22528039:T:C	T	C	N	C	T	T	6177.99	20772.2	0.267554	0.267816	0.267476	0.485367	N	ADD	50364	1.01706	0.0247261	0.968944	1.06756	0.684035	0.493953	.
run4	9	22528041	9:22528041:T:G	T	G	N	G	T	T	2311.32	7381.51	0.0962278	0.100196	0.0950491	0.809026	N	ADD	50364	1.00348	0.0287111	0.94857	1.06157	0.120957	0.903725	.
run4	9	22529137	9:22529137:A:G	A	G	N	G	A	A	4653.31	15813.5	0.203189	0.201722	0.203625	0.682431	N	ADD	50364	0.973966	0.0231298	0.930798	1.01914	-1.14049	0.254083	.
run4	9	22529329	9:22529329:C:T	C	T	N	T	C	C	2489.78	7959.9	0.103742	0.107932	0.102497	0.859435	N	ADD	50364	1.00278	0.0269377	0.951207	1.05714	0.102945	0.918007	.
run4	9	22529380	9:22529380:T:C	T	C	N	C	T	T	2491.23	7964.6	0.103803	0.107995	0.102557	0.858941	N	ADD	50364	1.00281	0.0269383	0.951238	1.05718	0.104189	0.917019	.
run4	9	22529933	9:22529933:T:G	T	G	N	T	G	G	4994.42	16685.1	0.215228	0.216509	0.214848	0.706861	N	ADD	50364	1.01071	0.0220232	0.968016	1.0553	0.483944	0.628426	.
run4	9	22531026	9:22531026:A:G	A	G	N	G	A	A	3224.94	10311.9	0.13439	0.139802	0.132783	0.88515	N	ADD	50364	1.013	0.0237552	0.966916	1.06128	0.543687	0.586657	.
run4	9	22531190	9:22531190:G:A	G	A	N	G	A	A	7868.79	26421.7	0.340427	0.341113	0.340223	0.8584	N	ADD	50364	1.0141	0.0176618	0.979592	1.04981	0.792503	0.428068	.
run4	9	22531680	9:22531680:C:A	C	A	N	A	C	C	3939.32	13142.1	0.16958	0.17077	0.169227	0.694259	N	ADD	50364	0.984208	0.0246989	0.937699	1.03303	-0.644465	0.519274	.
run4	9	22531773	9:22531773:C:G	C	G	N	G	C	C	4656.76	15687.2	0.201969	0.201871	0.201998	0.674672	N	ADD	50364	0.985847	0.0233319	0.941779	1.03198	-0.610947	0.541234	.
run4	9	22531948	9:22531948:A:C	A	C	N	C	A	A	2454.96	7844.8	0.102253	0.106423	0.101015	0.806329	N	ADD	50364	1.00788	0.0279686	0.954117	1.06467	0.280634	0.778992	.
run4	9	22532107	9:22532107:A:T	A	T	N	T	A	A	2509.68	8034.61	0.104681	0.108795	0.103459	0.85926	N	ADD	50364	1.00096	0.0268428	0.94966	1.05503	0.0357687	0.971467	.
run4	9	22532145	9:22532145:C:T	C	T	N	T	C	C	2086.04	7072.56	0.0909241	0.0904301	0.0910709	0.908878	N	ADD	50364	0.979875	0.027826	0.927866	1.0348	-0.73061	0.465017	.
run4	9	22532249	9:22532249:T:C	T	C	N	C	T	T	1452.5	4845.91	0.0625288	0.0629659	0.062399	0.774275	N	ADD	50364	0.994704	0.0357531	0.927386	1.06691	-0.14853	0.881924	.
run4	9	22532875	9:22532875:C:T	C	T	N	C	T	T	2323.43	7908.44	0.101579	0.100721	0.101834	0.661154	N	ADD	50364	1.0233	0.0311705	0.962655	1.08777	0.738918	0.459957	.
run4	9	22532913	9:22532913:ATG:A	ATG	A	N	ATG	A	A	8040.33	27110.7	0.34897	0.348549	0.349095	0.436562	N	ADD	50364	1.00448	0.0242798	0.957797	1.05343	0.184009	0.854006	.
run4	9	22533180	9:22533180:C:G	C	G	N	G	C	C	3200.54	10226.2	0.133297	0.138744	0.131679	0.885808	N	ADD	50364	1.01382	0.0238244	0.967569	1.06228	0.576164	0.564505	.
run4	9	22533619	9:22533619:G:C	G	C	N	C	G	G	3920.45	13363.2	0.171587	0.169952	0.172073	0.703066	N	ADD	50364	0.970057	0.0242713	0.924991	1.01732	-1.25255	0.210371	.
run4	9	22533727	9:22533727:GGT:G	GGT	G	N	G	GGT	GGT	6013.96	20865.5	0.266852	0.260706	0.268678	0.688656	N	ADD	50364	0.987224	0.0210815	0.947264	1.02887	-0.609935	0.541905	.
run4	9	22533879	9:22533879:G:A	G	A	N	G	A	A	2325.26	7916.64	0.101679	0.1008	0.10194	0.660569	N	ADD	50364	1.02296	0.031173	0.962329	1.08741	0.728172	0.466508	.
run4	9	22534184	9:22534184:G:A	G	A	N	A	G	G	4926.76	16406.1	0.211787	0.213575	0.211255	0.789802	N	ADD	50364	1.00959	0.0215287	0.96788	1.05311	0.443496	0.657407	.
run4	9	22534333	9:22534333:A:G	A	G	N	A	G	G	1140.82	3979.02	0.0508285	0.0494549	0.0512365	0.486793	N	ADD	50364	1.00695	0.0508558	0.911425	1.11249	0.13625	0.891623	.
run4	9	22534341	9:22534341:T:A	T	A	N	T	A	A	1138.72	3968.74	0.0507055	0.0493637	0.051104	0.48775	N	ADD	50364	1.00852	0.0508469	0.912855	1.1142	0.166773	0.867548	.
run4	9	22534381	9:22534381:A:G	A	G	N	G	A	A	4927.45	16407.5	0.211808	0.213605	0.211273	0.789152	N	ADD	50364	1.00988	0.0215402	0.968132	1.05343	0.456407	0.648097	.
run4	9	22534641	9:22534641:A:T	A	T	N	A	T	T	1138.72	3968.74	0.0507055	0.0493637	0.051104	0.48775	N	ADD	50364	1.00852	0.0508469	0.912855	1.1142	0.166773	0.867548	.
run4	9	22535294	9:22535294:C:G	C	G	N	C	G	G	1138.72	3968.74	0.0507055	0.0493637	0.051104	0.48775	N	ADD	50364	1.00852	0.0508469	0.912855	1.1142	0.166773	0.867548	.
run4	9	22535511	9:22535511:T:C	T	C	N	T	C	C	8848.55	30111.2	0.386781	0.383586	0.387731	0.692678	N	ADD	50364	0.9864	0.0189224	0.950487	1.02367	-0.723678	0.469263	.
run4	9	22535668	9:22535668:C:CAGAGAG	C	CAGAGAG	N	C	CAGAGAG	CAGAGAG	3442.48	11728.3	0.150611	0.149232	0.151021	0.55677	N	ADD	50364	1.01561	0.0286924	0.960073	1.07436	0.539876	0.589282	.
run4	9	22535878	9:22535878:C:A	C	A	N	A	C	C	1740.44	5857.06	0.0754259	0.0754481	0.0754193	0.922073	N	ADD	50364	0.992226	0.0300468	0.93548	1.05241	-0.259753	0.795055	.
run4	9	22536570	9:22536570:G:C	G	C	N	G	C	C	2526.49	8418.13	0.108655	0.109524	0.108397	0.667866	N	ADD	50364	1.03301	0.029848	0.974311	1.09524	1.08804	0.276577	.
run4	9	22536836	9:22536836:A:G	A	G	N	G	A	A	3051.85	9880.15	0.128385	0.132298	0.127223	0.876984	N	ADD	50364	1.00871	0.0243303	0.961734	1.05797	0.356328	0.721595	.
run4	9	22537142	9:22537142:T:A	T	A	N	T	A	A	2087.21	7081.48	0.0910243	0.0904809	0.0911857	0.657282	N	ADD	50364	1.02898	0.0327854	0.964942	1.09727	0.871447	0.38351	.
run4	9	22537255	9:22537255:A:G	A	G	N	G	A	A	2156.42	7333.93	0.0942176	0.0934811	0.0944364	0.930256	N	ADD	50364	0.978771	0.0271062	0.928129	1.03218	-0.791608	0.42859	.
run4	9	22537563	9:22537563:T:C	T	C	N	C	T	T	3271.84	10449.8	0.136225	0.141835	0.134558	0.884889	N	ADD	50364	1.01487	0.0236153	0.96897	1.06295	0.625167	0.531862	.
run4	9	22538333	9:22538333:G:C	G	C	N	C	G	G	3469.87	11826.9	0.151862	0.150419	0.15229	0.723303	N	ADD	50364	0.961938	0.0252532	0.915485	1.01075	-1.53665	0.124378	.
run4	9	22538439	9:22538439:C:T	C	T	N	T	C	C	3970.37	13570.2	0.174138	0.172116	0.174739	0.695659	N	ADD	50364	0.967351	0.0242521	0.922446	1.01444	-1.36868	0.171098	.
run4	9	22539015	9:22539015:C:T	C	T	N	C	T	T	1133.44	3952.05	0.0504873	0.0491346	0.0508891	0.494172	N	ADD	50364	1.00764	0.0506203	0.91247	1.11274	0.150401	0.880448	.
run4	9	22539019	9:22539019:C:A	C	A	N	A	C	C	3842.29	13130.4	0.168501	0.166564	0.169076	0.705803	N	ADD	50364	0.966128	0.0244049	0.921003	1.01346	-1.41198	0.157955	.
run4	9	22539219	9:22539219:CTG:C	CTG	C	N	C	CTG	CTG	1758.68	5940.01	0.0764305	0.0762388	0.0764874	0.893485	N	ADD	50364	0.989174	0.0303645	0.932023	1.04983	-0.358471	0.719991	.
run4	9	22540040	9:22540040:C:T	C	T	N	C	T	T	1133.44	3952.05	0.0504873	0.0491346	0.0508891	0.494172	N	ADD	50364	1.00764	0.0506203	0.91247	1.11274	0.150401	0.880448	.
run4	9	22540083	9:22540083:T:C	T	C	N	C	T	T	3289.17	10543.5	0.137327	0.142586	0.135764	0.879546	N	ADD	50364	1.01232	0.0236	0.966561	1.06024	0.518815	0.60389	.
run4	9	22540580	9:22540580:T:C	T	C	N	C	T	T	5677.34	19046.5	0.245452	0.246113	0.245256	0.780839	N	ADD	50364	0.998908	0.0204403	0.959681	1.03974	-0.0534522	0.957372	.
run4	9	22540745	9:22540745:C:T	C	T	N	T	C	C	10338.9	34766.5	0.447794	0.448193	0.447676	0.74019	N	ADD	50364	1.01496	0.017797	0.980163	1.05098	0.834105	0.404222	.
run4	9	22540937	9:22540937:T:C	T	C	N	C	T	T	3287.52	10521.8	0.137095	0.142514	0.135485	0.876742	N	ADD	50364	1.01546	0.0236345	0.969498	1.06361	0.649316	0.516134	.
run4	9	22541093	9:22541093:G:A	G	A	N	A	G	G	5040.94	17258.4	0.221382	0.218525	0.222231	0.823665	N	ADD	50364	1.00397	0.0203112	0.964791	1.04475	0.195243	0.845203	.
run4	9	22541137	9:22541137:T:C	T	C	N	C	T	T	2735.38	9186.42	0.118356	0.118579	0.11829	0.762269	N	ADD	50364	0.970371	0.0273182	0.919781	1.02374	-1.101	0.270898	.
run4	9	22541383	9:22541383:A:G	A	G	N	G	A	A	2218.68	7494.97	0.0964345	0.0961802	0.0965101	0.880431	N	ADD	50364	0.989327	0.0275092	0.937398	1.04413	-0.390064	0.696489	.
run4	9	22541919	9:22541919:G:A	G	A	N	G	A	A	1467.56	5070.42	0.0649073	0.063619	0.06529	0.611437	N	ADD	50364	1.00697	0.0400018	0.931033	1.08909	0.173531	0.862234	.
run4	9	22541990	9:22541990:AT:A	AT	A	N	A	AT	AT	3351.67	11400.6	0.146456	0.145295	0.146801	0.705477	N	ADD	50364	0.959218	0.0259825	0.911593	1.00933	-1.60251	0.109042	.
run4	9	22542184	9:22542184:G:A	G	A	N	A	G	G	4949.98	16223.7	0.210207	0.214582	0.208907	0.794318	N	ADD	50364	1.02689	0.0209769	0.985523	1.06998	1.26476	0.205959	.
run4	9	22542285	9:22542285:A:G	A	G	N	G	A	A	9917.71	32935.8	0.425437	0.429934	0.424102	0.715687	N	ADD	50364	1.01745	0.0182168	0.981768	1.05444	0.94987	0.342178	.
run4	9	22543147	9:22543147:T:A	T	A	N	A	T	T	4984.54	16789	0.216162	0.21608	0.216186	0.834624	N	ADD	50364	0.994702	0.020309	0.955886	1.03509	-0.261553	0.793666	.
run4	9	22543267	9:22543267:T:C	T	C	N	C	T	T	4052.06	13819.1	0.17742	0.175657	0.177943	0.698872	N	ADD	50364	0.971348	0.0240104	0.926696	1.01815	-1.21074	0.225995	.
run4	9	22543279	9:22543279:G:A	G	A	N	A	G	G	2657.49	8943.16	0.115168	0.115202	0.115158	0.768462	N	ADD	50364	0.966973	0.0275374	0.916166	1.0206	-1.21961	0.222612	.
run4	9	22543626	9:22543626:G:A	G	A	N	A	G	G	5652.24	19110.9	0.245842	0.245025	0.246085	0.853547	N	ADD	50364	0.998839	0.0191855	0.961977	1.03711	-0.0605437	0.951723	.
run4	9	22543731	9:22543731:G:A	G	A	N	G	A	A	2283.44	7677.64	0.0988909	0.0989875	0.0988622	0.691304	N	ADD	50364	1.02986	0.030721	0.96968	1.09378	0.957761	0.338183	.
run4	9	22543800	9:22543800:A:G	A	G	N	A	G	G	3419.94	11341.7	0.146549	0.148255	0.146043	0.710565	N	ADD	50364	1.0361	0.0254912	0.985604	1.08918	1.39113	0.164186	.
run4	9	22544004	9:22544004:C:T	C	T	N	T	C	C	2032.57	6817.76	0.0878637	0.0881122	0.0877899	0.805103	N	ADD	50364	0.993928	0.0300705	0.937041	1.05427	-0.202553	0.839484	.
run4	9	22544459	9:22544459:G:A	G	A	N	A	G	G	2196.4	7073.43	0.0920283	0.0952141	0.091082	0.758728	N	ADD	50364	1.04701	0.0301291	0.986971	1.1107	1.52468	0.127339	.
run4	9	22544607	9:22544607:A:G	A	G	N	G	A	A	2199.51	7079.66	0.0921211	0.0953489	0.0911623	0.759175	N	ADD	50364	1.0476	0.0301023	0.987582	1.11127	1.54485	0.122383	.
run4	9	22544739	9:22544739:A:G	A	G	N	A	G	G	2288.92	7688.57	0.0990537	0.0992249	0.0990029	0.692072	N	ADD	50364	1.032	0.0306743	0.971787	1.09595	1.02698	0.304428	.
run4	9	22544804	9:22544804:T:C	T	C	N	T	C	C	3346.63	11068.2	0.143106	0.145077	0.142521	0.713583	N	ADD	50364	1.03915	0.0256718	0.988161	1.09278	1.49602	0.134647	.
run4	9	22544937	9:22544937:G:C	G	C	N	G	C	C	2296.03	7717.68	0.0994134	0.0995331	0.0993778	0.691303	N	ADD	50364	1.03101	0.0306468	0.970902	1.09484	0.996424	0.319044	.
run4	9	22545159	9:22545159:A:G	A	G	N	G	A	A	3104.95	10204	0.132128	0.1346	0.131393	0.828411	N	ADD	50364	1.02602	0.0249216	0.977109	1.07738	1.03075	0.302658	.
run4	9	22545280	9:22545280:C:T	C	T	N	T	C	C	2196.07	7065.45	0.0919458	0.0951999	0.0909792	0.760515	N	ADD	50364	1.04805	0.0301004	0.988008	1.11174	1.55917	0.118957	.
run4	9	22545722	9:22545722:T:A	T	A	N	T	A	A	1538.04	5302.66	0.0679126	0.0666742	0.0682804	0.635831	N	ADD	50364	1.01155	0.0383626	0.93828	1.09054	0.299313	0.764701	.
run4	9	22545798	9:22545798:G:A	G	A	N	A	G	G	11188.2	38077.7	0.489099	0.48501	0.490314	0.911454	N	ADD	50364	0.980241	0.0160671	0.949853	1.0116	-1.24208	0.214206	.
run4	9	22546002	9:22546002:A:G	A	G	N	G	A	A	2887.51	10119	0.129125	0.125174	0.130299	0.842141	N	ADD	50364	0.994591	0.0251317	0.946787	1.04481	-0.215828	0.829122	.
run4	9	22546355	9:22546355:AC:A	AC	A	N	AC	A	A	9586.61	32145	0.4143	0.41558	0.41392	0.763709	N	ADD	50364	1.00782	0.017693	0.973472	1.04338	0.440347	0.659686	.
run4	9	22547228	9:22547228:G:GA	G	GA	N	G	GA	GA	2545.87	8566.63	0.110322	0.110364	0.110309	0.597318	N	ADD	50364	1.03052	0.0315013	0.968822	1.09616	0.954476	0.339843	.
run4	9	22547359	9:22547359:C:A	C	A	N	C	A	A	9117.92	30597	0.394279	0.395263	0.393986	0.833861	N	ADD	50364	1.00789	0.0170845	0.974704	1.04221	0.460254	0.645334	.
run4	9	22547508	9:22547508:C:T	C	T	N	C	T	T	9394.49	31510.4	0.406093	0.407252	0.405749	0.819681	N	ADD	50364	1.00595	0.0171316	0.972729	1.0403	0.346025	0.729324	.
run4	9	22547789	9:22547789:A:G	A	G	N	G	A	A	9631.5	32375.1	0.41703	0.417527	0.416883	0.838556	N	ADD	50364	0.98369	0.0169087	0.951624	1.01684	-0.972565	0.330769	.
run4	9	22547860	9:22547860:G:C	G	C	N	C	G	G	2669.92	8970.17	0.11556	0.115741	0.115506	0.767035	N	ADD	50364	0.969589	0.0275108	0.918693	1.02331	-1.12256	0.261624	.
run4	9	22547918	9:22547918:T:A	T	A	N	T	A	A	6326.05	20856.7	0.269863	0.274235	0.268564	0.814233	N	ADD	50364	1.02	0.0189989	0.98272	1.0587	1.04248	0.297191	.
run4	9	22548035	9:22548035:C:T	C	T	N	C	T	T	1531.72	5281.48	0.0676396	0.0664003	0.0680077	0.633402	N	ADD	50364	1.01142	0.0385094	0.937889	1.09071	0.294817	0.768134	.
run4	9	22548451	9:22548451:C:T	C	T	N	T	C	C	3065.52	10672.1	0.136383	0.132891	0.137421	0.843504	N	ADD	50364	1.00225	0.0244956	0.955265	1.05154	0.0915919	0.927022	.
run4	9	22548495	9:22548495:T:C	T	C	N	C	T	T	3570.59	11394.1	0.148565	0.154785	0.146717	0.885764	N	ADD	50364	1.02017	0.0227703	0.975639	1.06673	0.876846	0.38057	.
run4	9	22549385	9:22549385:A:G	A	G	N	G	A	A	4333.13	14137.4	0.18337	0.187841	0.182042	0.736186	N	ADD	50364	1.02894	0.0229785	0.98363	1.07634	1.24168	0.214355	.
run4	9	22549522	9:22549522:GT:G	GT	G	N	GT	G	G	3407.44	11549.3	0.148486	0.147713	0.148716	0.593563	N	ADD	50364	1.0116	0.0278831	0.957797	1.06842	0.413546	0.679207	.
run4	9	22549702	9:22549702:T:C	T	C	N	C	T	T	4718.77	15860.4	0.204305	0.204559	0.204229	0.849736	N	ADD	50364	1.00426	0.0205187	0.964672	1.04547	0.207077	0.83595	.
run4	9	22551048	9:22551048:G:GTT	G	GTT	N	GTT	G	G	1709.33	5912.21	0.0756645	0.0740994	0.0761294	0.758999	N	ADD	50364	1.00459	0.0334552	0.940827	1.07266	0.136742	0.891235	.
run4	9	22551096	9:22551096:T:C	T	C	N	C	T	T	1133.82	4167.01	0.0526252	0.0491512	0.0536571	0.852922	N	ADD	50364	0.952419	0.0383811	0.883402	1.02683	-1.27015	0.204031	.
run4	9	22551240	9:22551240:G:A	G	A	N	A	G	G	3798.95	12513.7	0.161948	0.164685	0.161135	0.813271	N	ADD	50364	1.00753	0.0228785	0.963349	1.05374	0.327869	0.743011	.
run4	9	22551275	9:22551275:CT:C	CT	C	N	C	CT	CT	6224.7	20901	0.269296	0.269841	0.269134	0.686389	N	ADD	50364	0.995419	0.0207159	0.955812	1.03667	-0.22163	0.824602	.
run4	9	22551276	9:22551276:T:C	T	C	N	C	T	T	1746.79	5869.8	0.0756154	0.0757233	0.0755834	0.428114	N	ADD	50364	0.990089	0.0439699	0.908337	1.0792	-0.22653	0.820789	.
run4	9	22551732	9:22551732:G:C	G	C	N	C	G	G	6281.45	21110.1	0.271936	0.272302	0.271827	0.741756	N	ADD	50364	0.993712	0.019869	0.955759	1.03317	-0.317452	0.7509	.
run4	9	22551790	9:22551790:G:A	G	A	N	A	G	G	2902.02	9824.52	0.126346	0.125803	0.126507	0.758825	N	ADD	50364	0.962465	0.0265977	0.913577	1.01397	-1.43838	0.150327	.
run4	9	22551936	9:22551936:C:G	C	G	N	C	G	G	4229.06	14451.9	0.18546	0.18333	0.186092	0.680431	N	ADD	50364	1.00967	0.0240704	0.963147	1.05845	0.400001	0.689156	.
run4	9	22552052	9:22552052:G:C	G	C	N	C	G	G	2167.78	7222.25	0.0932217	0.0939735	0.0929984	0.782206	N	ADD	50364	0.994912	0.0297984	0.938469	1.05475	-0.171191	0.864074	.
run4	9	22552170	9:22552170:A:G	A	G	N	G	A	A	2476.81	8516.11	0.109135	0.10737	0.109659	0.806617	N	ADD	50364	1.00731	0.0275303	0.954397	1.06316	0.264548	0.791357	.
run4	9	22552593	9:22552593:T:A	T	A	N	A	T	T	2157.72	6897.15	0.0898943	0.0935374	0.0888121	0.756712	N	ADD	50364	1.05526	0.0304396	0.994144	1.12013	1.767	0.0772275	.
run4	9	22552659	9:22552659:T:C	T	C	N	T	C	C	1631.88	5595.65	0.071753	0.0707421	0.0720532	0.642207	N	ADD	50364	1.01358	0.0370814	0.942524	1.08998	0.363629	0.716135	.
run4	9	22552734	9:22552734:A:AT	A	AT	N	A	AT	AT	10480.1	35331.6	0.454806	0.454313	0.454952	0.672554	N	ADD	50364	0.998006	0.0187596	0.961977	1.03538	-0.106416	0.915253	.
run4	9	22552951	9:22552951:T:C	T	C	N	T	C	C	1504.93	5181.63	0.0663824	0.0652389	0.066722	0.62053	N	ADD	50364	1.01201	0.0392215	0.937126	1.09287	0.304303	0.760897	.
run4	9	22553139	9:22553139:C:T	C	T	N	T	C	C	2928.79	9918.33	0.127543	0.126963	0.127715	0.751887	N	ADD	50364	0.961787	0.0266135	0.912905	1.01329	-1.46399	0.143198	.
run4	9	22553607	9:22553607:A:C	A	C	N	C	A	A	4333.5	14142	0.18342	0.187858	0.182102	0.734661	N	ADD	50364	1.02865	0.0230006	0.983304	1.07608	1.22793	0.219474	.
run4	9	22553767	9:22553767:G:A	G	A	N	A	G	G	4070.62	13754.6	0.176964	0.176462	0.177114	0.814896	N	ADD	50364	0.993678	0.0221372	0.951486	1.03774	-0.286473	0.774516	.
run4	9	22554286	9:22554286:G:A	G	A	N	A	G	G	6279	21104.3	0.271854	0.272195	0.271753	0.740208	N	ADD	50364	0.993407	0.0198903	0.955425	1.0329	-0.332541	0.739481	.
run4	9	22554514	9:22554514:C:T	C	T	N	T	C	C	6277.72	21101.3	0.271812	0.27214	0.271714	0.74032	N	ADD	50364	0.993267	0.0198899	0.955291	1.03275	-0.339635	0.734131	.
run4	9	22554582	9:22554582:C:G	C	G	N	G	C	C	6231.39	20928.2	0.269633	0.270131	0.269485	0.685868	N	ADD	50364	0.9952	0.0207153	0.955603	1.03644	-0.232264	0.816333	.
run4	9	22554601	9:22554601:G:A	G	A	N	A	G	G	2883.79	10088.5	0.128785	0.125013	0.129906	0.838666	N	ADD	50364	0.996655	0.025192	0.948639	1.0471	-0.133023	0.894176	.
run4	9	22555026	9:22555026:C:A	C	A	N	A	C	C	6278.71	21105.6	0.271864	0.272183	0.271769	0.740081	N	ADD	50364	0.993221	0.0198919	0.955243	1.03271	-0.341947	0.732391	.
run4	9	22555606	9:22555606:A:T	A	T	N	T	A	A	6277.72	21101.3	0.271812	0.27214	0.271714	0.74032	N	ADD	50364	0.993267	0.0198899	0.955291	1.03275	-0.339635	0.734131	.
run4	9	22556371	9:22556371:T:C	T	C	N	T	C	C	1504.83	5178.48	0.0663501	0.0652344	0.0666815	0.619104	N	ADD	50364	1.01315	0.0392701	0.938093	1.09421	0.332607	0.739431	.
run4	9	22556391	9:22556391:G:A	G	A	N	A	G	G	6266.54	21072.8	0.271417	0.271655	0.271347	0.739296	N	ADD	50364	0.992525	0.019914	0.954532	1.03203	-0.376788	0.706331	.
run4	9	22556447	9:22556447:C:G	C	G	N	G	C	C	6295.51	21153	0.272501	0.272911	0.272379	0.738887	N	ADD	50364	0.993684	0.0198921	0.955688	1.03319	-0.318535	0.750079	.
run4	9	22557527	9:22557527:T:C	T	C	N	C	T	T	9605.79	32802.8	0.421021	0.416412	0.42239	0.728569	N	ADD	50364	0.984732	0.0181018	0.950407	1.0203	-0.849942	0.395357	.
run4	9	22557786	9:22557786:C:T	C	T	N	C	T	T	1508.41	5197.77	0.0665771	0.0653898	0.0669298	0.621913	N	ADD	50364	1.01098	0.0391402	0.936322	1.09159	0.278937	0.780293	.
run4	9	22558016	9:22558016:T:A	T	A	N	T	A	A	1508.41	5197.77	0.0665771	0.0653898	0.0669298	0.621913	N	ADD	50364	1.01098	0.0391402	0.936322	1.09159	0.278937	0.780293	.
run4	9	22558287	9:22558287:C:G	C	G	N	C	G	G	9973.08	33617.2	0.432753	0.432334	0.432877	0.834846	N	ADD	50364	1.0062	0.0168571	0.973503	1.04	0.366895	0.713698	.
run4	9	22558421	9:22558421:G:A	G	A	N	A	G	G	6278.69	21105.1	0.271859	0.272182	0.271763	0.740174	N	ADD	50364	0.993226	0.0198908	0.95525	1.03271	-0.341706	0.732572	.
run4	9	22558532	9:22558532:A:C	A	C	N	C	A	A	1713.09	5801.04	0.0745982	0.0742628	0.0746979	0.795345	N	ADD	50364	1.0139	0.03265	0.951052	1.08091	0.422871	0.672389	.
run4	9	22558826	9:22558826:G:GTTATTACTT	G	GTTATTACTT	N	G	GTTATTACTT	GTTATTACTT	1901.81	6537.75	0.0837857	0.0824437	0.0841843	0.511179	N	ADD	50364	1.0091	0.0389457	0.93494	1.08914	0.232617	0.816059	.
run4	9	22558979	9:22558979:G:A	G	A	N	A	G	G	6278.21	21103.5	0.271838	0.272161	0.271742	0.740353	N	ADD	50364	0.993227	0.0198889	0.955255	1.03271	-0.341693	0.732582	.
run4	9	22560294	9:22560294:CT:C	CT	C	N	C	CT	CT	2881.09	10095.6	0.128829	0.124896	0.129997	0.810019	N	ADD	50364	0.993162	0.0256392	0.944487	1.04435	-0.267612	0.788998	.
run4	9	22560299	9:22560299:G:T	G	T	N	T	G	G	2871.28	10044.8	0.128227	0.12447	0.129343	0.84029	N	ADD	50364	0.99686	0.0252139	0.948794	1.04736	-0.124747	0.900724	.
run4	9	22560395	9:22560395:A:G	A	G	N	A	G	G	1543.18	5315.09	0.0680869	0.0668968	0.0684405	0.622462	N	ADD	50364	1.01018	0.0387024	0.936383	1.08978	0.261596	0.793633	.
run4	9	22560398	9:22560398:G:A	G	A	N	A	G	G	2155.88	6888.23	0.0897874	0.0934575	0.0886972	0.756847	N	ADD	50364	1.05613	0.0304508	0.994942	1.12108	1.79345	0.0729011	.
run4	9	22560524	9:22560524:T:A	T	A	N	A	T	T	2733.26	8875.66	0.11525	0.118487	0.114289	0.765418	N	ADD	50364	1.03476	0.0271714	0.981092	1.09136	1.25744	0.208595	.
run4	9	22560725	9:22560725:C:T	C	T	N	C	T	T	1551.18	5342.99	0.0684435	0.067244	0.0687998	0.622525	N	ADD	50364	1.01148	0.0386065	0.937772	1.09099	0.295777	0.7674	.
run4	9	22560837	9:22560837:G:A	G	A	N	A	G	G	6277.72	21101.3	0.271812	0.27214	0.271714	0.74032	N	ADD	50364	0.993267	0.0198899	0.955291	1.03275	-0.339635	0.734131	.
run4	9	22561945	9:22561945:T:G	T	G	N	G	T	T	4516.78	14647.6	0.190259	0.195803	0.188612	0.832496	N	ADD	50364	1.01497	0.0213425	0.973385	1.05832	0.696004	0.486426	.
run4	9	22562121	9:22562121:A:G	A	G	N	G	A	A	6312.5	21219.8	0.273333	0.273647	0.273239	0.742234	N	ADD	50364	0.993238	0.0198287	0.955378	1.0326	-0.342186	0.732211	.
run4	9	22562510	9:22562510:A:T	A	T	N	T	A	A	1349.81	4401.63	0.0570987	0.0585144	0.0566782	0.74583	N	ADD	50364	0.968472	0.0382021	0.898606	1.04377	-0.838581	0.401705	.
run4	9	22562842	9:22562842:A:T	A	T	N	T	A	A	6564.57	22072.2	0.284298	0.284575	0.284216	0.706609	N	ADD	50364	1.00342	0.0200966	0.964662	1.04373	0.169716	0.865234	.
run4	9	22562846	9:22562846:T:A	T	A	N	A	T	T	3525.37	11869.1	0.152833	0.152825	0.152835	0.687798	N	ADD	50364	0.973313	0.0257685	0.925376	1.02373	-1.04972	0.293846	.
run4	9	22562994	9:22562994:C:G	C	G	N	G	C	C	6328.31	21265.4	0.273942	0.274333	0.273826	0.739726	N	ADD	50364	0.99312	0.0198474	0.955229	1.03251	-0.347827	0.72797	.
run4	9	22563116	9:22563116:T:C	T	C	N	C	T	T	4812.62	15743.1	0.204072	0.208628	0.202719	0.822619	N	ADD	50364	1.01223	0.0208236	0.971747	1.05439	0.58363	0.559469	.
run4	9	22563262	9:22563262:C:A	C	A	N	C	A	A	1505.36	5190.41	0.0664738	0.0652575	0.0668351	0.621878	N	ADD	50364	1.01014	0.03918	0.935476	1.09077	0.257561	0.796745	.
run4	9	22563432	9:22563432:G:A	G	A	N	G	A	A	1505.36	5190.41	0.0664738	0.0652575	0.0668351	0.621878	N	ADD	50364	1.01014	0.03918	0.935476	1.09077	0.257561	0.796745	.
run4	9	22563855	9:22563855:T:TATA	T	TATA	N	T	TATA	TATA	7168.54	24119.9	0.310623	0.310757	0.310584	0.506084	N	ADD	50364	1.00434	0.0232169	0.95966	1.05109	0.186401	0.85213	.
run4	9	22563870	9:22563870:TATATATA:T	TATATATA	T	N	T	TATATATA	TATATATA	7389.28	24989	0.321443	0.320326	0.321775	0.634166	N	ADD	50364	1.0001	0.0204642	0.960778	1.04103	0.00474971	0.99621	.
run4	9	22563952	9:22563952:G:GTA	G	GTA	N	GTA	G	G	2815.2	9375.96	0.12103	0.122039	0.120731	0.704535	N	ADD	50364	1.01935	0.028071	0.964784	1.07701	0.682792	0.494738	.
run4	9	22564668	9:22564668:T:G	T	G	N	G	T	T	8510.74	28576	0.368187	0.368942	0.367963	0.833915	N	ADD	50364	1.00416	0.0173053	0.970669	1.0388	0.239689	0.810571	.
run4	9	22565072	9:22565072:T:C	T	C	N	C	T	T	6309.85	21199.4	0.273104	0.273533	0.272976	0.737319	N	ADD	50364	0.993826	0.0198999	0.95581	1.03335	-0.311192	0.755654	.
run4	9	22565344	9:22565344:A:G	A	G	N	G	A	A	6240.98	20969.6	0.270139	0.270547	0.270018	0.712468	N	ADD	50364	0.991439	0.0203217	0.952726	1.03173	-0.423075	0.672241	.
run4	9	22565750	9:22565750:T:A	T	A	N	A	T	T	6241.79	20973	0.270181	0.270582	0.270062	0.712454	N	ADD	50364	0.991399	0.0203211	0.952689	1.03168	-0.425093	0.670769	.
run4	9	22566105	9:22566105:G:T	G	T	N	T	G	G	6239.45	20965.8	0.270087	0.270481	0.26997	0.712352	N	ADD	50364	0.991283	0.0203248	0.95257	1.03157	-0.430767	0.666638	.
run4	9	22566344	9:22566344:G:A	G	A	N	A	G	G	2924.91	9901.88	0.127341	0.126795	0.127503	0.731805	N	ADD	50364	0.962448	0.0269705	0.912893	1.01469	-1.41914	0.155858	.
run4	9	22566808	9:22566808:T:C	T	C	N	C	T	T	7221.72	24294.2	0.312881	0.313062	0.312828	0.725662	N	ADD	50364	0.996364	0.0192798	0.959417	1.03473	-0.188917	0.850158	.
run4	9	22566957	9:22566957:G:C	G	C	N	C	G	G	1888.96	6192.36	0.0802292	0.0818868	0.0797368	0.848452	N	ADD	50364	1.04935	0.0304385	0.988575	1.11385	1.58246	0.113545	.
run4	9	22567118	9:22567118:C:G	C	G	N	G	C	C	2057.53	6578.69	0.085738	0.089194	0.0847114	0.75937	N	ADD	50364	1.0519	0.0310628	0.989767	1.11793	1.62884	0.103346	.
run4	9	22567174	9:22567174:A:G	A	G	N	A	G	G	4871.28	16168.5	0.208877	0.21117	0.208196	0.6922	N	ADD	50364	1.00106	0.022499	0.957872	1.04619	0.0469222	0.962575	.
run4	9	22567264	9:22567264:G:C	G	C	N	C	G	G	1325.88	4586.45	0.058696	0.0574772	0.059058	0.885917	N	ADD	50364	1.01326	0.035028	0.946027	1.08526	0.375968	0.706941	.
run4	9	22567550	9:22567550:C:T	C	T	N	T	C	C	2714.64	9414.85	0.120418	0.11768	0.121232	0.768148	N	ADD	50364	1.00537	0.0269791	0.953594	1.05997	0.198693	0.842503	.
run4	9	22567657	9:22567657:A:C	A	C	N	C	A	A	1119.66	4009.68	0.0509227	0.0485374	0.0516312	0.718775	N	ADD	50364	0.965782	0.0418378	0.889748	1.04831	-0.832181	0.405307	.
run4	9	22568133	9:22568133:C:T	C	T	N	T	C	C	3596.11	11755.7	0.152408	0.155892	0.151374	0.753077	N	ADD	50364	0.998342	0.0244907	0.951552	1.04743	-0.0677666	0.945971	.
run4	9	22568189	9:22568189:G:A	G	A	N	A	G	G	6134.49	20668.1	0.266089	0.265931	0.266135	0.637889	N	ADD	50364	0.984896	0.0215827	0.944102	1.02745	-0.705164	0.480708	.
run4	9	22568208	9:22568208:TG:T	TG	T	N	T	TG	TG	5378.65	18167.4	0.233759	0.233165	0.233935	0.588849	N	ADD	50364	0.978808	0.0235043	0.93474	1.02495	-0.9113	0.362137	.
run4	9	22568270	9:22568270:A:T	A	T	N	T	A	A	3339.22	11783.3	0.150132	0.144756	0.15173	0.761137	N	ADD	50364	0.986436	0.0251783	0.938938	1.03634	-0.542406	0.587539	.
run4	9	22568456	9:22568456:G:T	G	T	N	T	G	G	2923.09	9878.59	0.127092	0.126716	0.127203	0.707629	N	ADD	50364	0.960915	0.027466	0.910555	1.01406	-1.45157	0.146621	.
run4	9	22568501	9:22568501:A:C	A	C	N	C	A	A	1826.84	6220.05	0.0798873	0.0791937	0.0800933	0.678723	N	ADD	50364	1.02956	0.0343775	0.962477	1.10132	0.847458	0.39674	.
run4	9	22568553	9:22568553:G:C	G	C	N	C	G	G	3532.94	12620.9	0.160371	0.153153	0.162514	0.825661	N	ADD	50364	0.973718	0.0235774	0.929745	1.01977	-1.12963	0.258631	.
run4	9	22568578	9:22568578:C:T	C	T	N	T	C	C	2978.38	9782.37	0.126685	0.129113	0.125964	0.736514	N	ADD	50364	0.982075	0.0267725	0.931872	1.03498	-0.675585	0.499304	.
run4	9	22568579	9:22568579:C:T	C	T	N	T	C	C	6239.38	20966.1	0.270089	0.270478	0.269973	0.712432	N	ADD	50364	0.991281	0.0203236	0.952571	1.03156	-0.430908	0.666535	.
run4	9	22568606	9:22568606:C:T	C	T	N	T	C	C	2929.29	9896.1	0.127327	0.126985	0.127429	0.706086	N	ADD	50364	0.961515	0.0274714	0.911113	1.0147	-1.4286	0.153121	.
run4	9	22568641	9:22568641:A:G	A	G	N	G	A	A	6158.09	20701.9	0.266658	0.266954	0.266571	0.642904	N	ADD	50364	0.989452	0.0214873	0.948648	1.03201	-0.493482	0.621672	.
run4	9	22568825	9:22568825:G:T	G	T	N	T	G	G	2956.79	10331.3	0.131921	0.128177	0.133033	0.813002	N	ADD	50364	0.996122	0.0253037	0.947925	1.04677	-0.153572	0.877947	.
run4	9	22569299	9:22569299:G:A	G	A	N	A	G	G	6577.58	21801.4	0.281739	0.285139	0.280729	0.731552	N	ADD	50364	1.01023	0.019865	0.97165	1.05034	0.512196	0.608514	.
run4	9	22569324	9:22569324:G:GTTTGAT	G	GTTTGAT	N	GTTTGAT	G	G	6552.28	21719.1	0.28067	0.284042	0.279669	0.732786	N	ADD	50364	1.00896	0.0198797	0.970404	1.04905	0.44875	0.653612	.
run4	9	22569724	9:22569724:A:G	A	G	N	A	G	G	1684.45	5768.98	0.0739956	0.0730212	0.0742851	0.530344	N	ADD	50364	1.01935	0.0402734	0.941981	1.10307	0.475847	0.634183	.
run4	9	22569829	9:22569829:C:T	C	T	N	T	C	C	6233.6	20988.6	0.270254	0.270227	0.270263	0.645492	N	ADD	50364	0.987032	0.0213538	0.946575	1.02922	-0.611263	0.541025	.
run4	9	22569840	9:22569840:A:G	A	G	N	G	A	A	2992.22	10130.3	0.130276	0.129713	0.130444	0.738799	N	ADD	50364	0.962146	0.0265955	0.913277	1.01363	-1.45098	0.146786	.
run4	9	22570111	9:22570111:C:T	C	T	N	T	C	C	6237.3	20958.7	0.269995	0.270387	0.269878	0.712489	N	ADD	50364	0.991296	0.0203249	0.952583	1.03158	-0.430102	0.667121	.
run4	9	22570216	9:22570216:C:T	C	T	N	T	C	C	6203.3	20884.1	0.268916	0.268914	0.268917	0.644143	N	ADD	50364	0.987946	0.0214115	0.947344	1.03029	-0.566412	0.571114	.
run4	9	22570283	9:22570283:T:G	T	G	N	T	G	G	1684.45	5768.98	0.0739956	0.0730212	0.0742851	0.530344	N	ADD	50364	1.01935	0.0402734	0.941981	1.10307	0.475847	0.634183	.
run4	9	22570414	9:22570414:G:A	G	A	N	A	G	G	3606.64	12214.2	0.157065	0.156348	0.157278	0.76031	N	ADD	50364	0.964116	0.0242484	0.919367	1.01104	-1.50705	0.131797	.
run4	9	22570483	9:22570483:T:C	T	C	N	C	T	T	2680.75	8653.51	0.112523	0.116211	0.111428	0.698769	N	ADD	50364	1.04663	0.0286965	0.989387	1.10718	1.58816	0.112251	.
run4	9	22570483	9:22570483:T:G	T	G	N	G	T	T	9844.11	32789.1	0.423251	0.426743	0.422214	0.62972	N	ADD	50364	0.988006	0.0195543	0.950857	1.02661	-0.61706	0.537195	.
run4	9	22570565	9:22570565:C:A	C	A	N	C	A	A	1954.35	6672.56	0.0856456	0.0847213	0.0859202	0.450939	N	ADD	50364	1.02233	0.0408652	0.943637	1.10758	0.540339	0.588963	.
run4	9	22570795	9:22570795:G:T	G	T	N	T	G	G	6232.36	20985.2	0.270208	0.270173	0.270218	0.645406	N	ADD	50364	0.986939	0.0213565	0.94648	1.02913	-0.615595	0.538162	.
run4	9	22570892	9:22570892:C:T	C	T	N	T	C	C	10437.3	34739.9	0.448507	0.452456	0.447334	0.72735	N	ADD	50364	0.994486	0.0180479	0.959923	1.03029	-0.306367	0.759325	.
run4	9	22570961	9:22570961:A:C	A	C	N	C	A	A	2753.11	9224.51	0.118911	0.119348	0.118781	0.74841	N	ADD	50364	0.971803	0.0275056	0.9208	1.02563	-1.03986	0.298405	.
run4	9	22570977	9:22570977:A:C	A	C	N	C	A	A	1686.51	5736.79	0.0736965	0.0731103	0.0738706	0.758062	N	ADD	50364	1.03284	0.0337629	0.966701	1.10349	0.956919	0.338608	.
run4	9	22571157	9:22571157:C:G	C	G	N	G	C	C	1879.3	6165.84	0.07987	0.0814679	0.0793953	0.852552	N	ADD	50364	1.04764	0.0304224	0.986999	1.11201	1.5298	0.126066	.
run4	9	22571163	9:22571163:T:C	T	C	N	C	T	T	3532.17	12595.7	0.160113	0.15312	0.16219	0.824314	N	ADD	50364	0.976342	0.0236065	0.932198	1.02258	-1.01421	0.310482	.
run4	9	22571468	9:22571468:G:A	G	A	N	A	G	G	6239.59	20958.5	0.270016	0.270487	0.269876	0.712196	N	ADD	50364	0.992019	0.0203277	0.953273	1.03234	-0.394176	0.693451	.
run4	9	22571788	9:22571788:G:A	G	A	N	A	G	G	6236.45	20957.1	0.26997	0.270351	0.269857	0.712503	N	ADD	50364	0.991215	0.0203258	0.952503	1.0315	-0.434133	0.664192	.
run4	9	22571949	9:22571949:A:G	A	G	N	G	A	A	3081.98	10081.9	0.130687	0.133604	0.129821	0.803776	N	ADD	50364	0.985436	0.0252769	0.937805	1.03549	-0.580413	0.561636	.
run4	9	22571980	9:22571980:T:C	T	C	N	C	T	T	3085.48	10091.9	0.130822	0.133756	0.12995	0.802956	N	ADD	50364	0.985613	0.0252784	0.937971	1.03568	-0.573264	0.566466	.
run4	9	22571989	9:22571989:CTT:C	CTT	C	N	C	CTT	CTT	2878.6	9720.01	0.125076	0.124788	0.125161	0.703005	N	ADD	50364	0.96207	0.0277372	0.911164	1.01582	-1.3941	0.163289	.
run4	9	22572105	9:22572105:C:T	C	T	N	T	C	C	6236.82	20954.4	0.269947	0.270367	0.269822	0.712671	N	ADD	50364	0.991528	0.0203231	0.952809	1.03182	-0.418644	0.675477	.
run4	9	22572106	9:22572106:G:A	G	A	N	A	G	G	1514.68	5075.66	0.0654271	0.0656613	0.0653575	0.787391	N	ADD	50364	1.04423	0.0347962	0.975389	1.11793	1.24382	0.213565	.
run4	9	22572138	9:22572138:T:C	T	C	N	C	T	T	1887.48	6183.86	0.0801301	0.0818224	0.0796274	0.854111	N	ADD	50364	1.04967	0.0303373	0.989073	1.11397	1.5978	0.110087	.
run4	9	22572163	9:22572163:A:G	A	G	N	G	A	A	1887.49	6184.12	0.0801327	0.0818228	0.0796307	0.854138	N	ADD	50364	1.04964	0.0303368	0.989045	1.11394	1.59688	0.110294	.
run4	9	22572300	9:22572300:T:C	T	C	N	C	T	T	3090.28	10818.9	0.138086	0.133964	0.13931	0.812644	N	ADD	50364	0.992698	0.0248236	0.945556	1.04219	-0.295216	0.767829	.
run4	9	22572853	9:22572853:A:C	A	C	N	C	A	A	2608.19	8356.28	0.108852	0.113065	0.107601	0.760596	N	ADD	50364	1.05145	0.0278788	0.995541	1.1105	1.79965	0.0719158	.
run4	9	22573025	9:22573025:A:G	A	G	N	A	G	G	1681.32	5758.79	0.0738634	0.0728855	0.0741539	0.529967	N	ADD	50364	1.01871	0.0403233	0.941295	1.10248	0.45962	0.645789	.
run4	9	22573118	9:22573118:A:G	A	G	N	G	A	A	1693.25	5765.64	0.0740498	0.0734025	0.0742421	0.756534	N	ADD	50364	1.03157	0.0337292	0.965576	1.10206	0.921379	0.356852	.
run4	9	22573192	9:22573192:G:A	G	A	N	G	A	A	10204.2	34692.4	0.445721	0.442352	0.446722	0.771898	N	ADD	50364	1.00164	0.0174963	0.967869	1.03658	0.0933975	0.925588	.
run4	9	22573606	9:22573606:C:A	C	A	N	A	C	C	1884.16	6164.47	0.0799046	0.0816784	0.0793777	0.854029	N	ADD	50364	1.05125	0.0303701	0.9905	1.11572	1.64566	0.0998332	.
run4	9	22573788	9:22573788:G:A	G	A	N	A	G	G	2870.73	9723.11	0.125028	0.124447	0.125201	0.73582	N	ADD	50364	0.962572	0.0271144	0.912753	1.01511	-1.40687	0.159465	.
run4	9	22573840	9:22573840:A:G	A	G	N	G	A	A	3671.88	13114.9	0.166655	0.159177	0.168876	0.823416	N	ADD	50364	0.972357	0.0232172	0.929101	1.01763	-1.2074	0.227276	.
run4	9	22573958	9:22573958:A:G	A	G	N	G	A	A	1874.44	6148.35	0.0796481	0.0812573	0.0791702	0.852277	N	ADD	50364	1.0478	0.0304535	0.987085	1.11224	1.53313	0.125245	.
run4	9	22574039	9:22574039:C:T	C	T	N	T	C	C	3094.71	10830.2	0.138243	0.134156	0.139457	0.813709	N	ADD	50364	0.993028	0.0247938	0.945926	1.04248	-0.28218	0.777805	.
run4	9	22574360	9:22574360:A:G	A	G	N	A	G	G	1684.45	5768.98	0.0739956	0.0730212	0.0742851	0.530344	N	ADD	50364	1.01935	0.0402734	0.941981	1.10307	0.475847	0.634183	.
run4	9	22574429	9:22574429:C:G	C	G	N	G	C	C	2942.45	9582.31	0.124342	0.127555	0.123388	0.805395	N	ADD	50364	0.992219	0.0257611	0.943365	1.0436	-0.303231	0.761714	.
run4	9	22574548	9:22574548:T:C	T	C	N	C	T	T	3383.45	12022.1	0.152942	0.146673	0.154804	0.815832	N	ADD	50364	0.98021	0.0241679	0.934862	1.02776	-0.827072	0.408196	.
run4	9	22574798	9:22574798:A:G	A	G	N	G	A	A	2940.2	9575.82	0.124256	0.127458	0.123304	0.805803	N	ADD	50364	0.992121	0.0257622	0.94327	1.0435	-0.307048	0.758807	.
run4	9	22574961	9:22574961:G:C	G	C	N	C	G	G	2930.72	9544.75	0.123853	0.127047	0.122904	0.805124	N	ADD	50364	0.992275	0.0258072	0.943333	1.04376	-0.300502	0.763794	.
run4	9	22575300	9:22575300:T:A	T	A	N	T	A	A	1684.45	5768.98	0.0739956	0.0730212	0.0742851	0.530344	N	ADD	50364	1.01935	0.0402734	0.941981	1.10307	0.475847	0.634183	.
run4	9	22575452	9:22575452:T:C	T	C	N	C	T	T	3380.67	12018.2	0.152876	0.146552	0.154754	0.816047	N	ADD	50364	0.979295	0.0241703	0.933985	1.0268	-0.865607	0.386706	.
run4	9	22576210	9:22576210:G:A	G	A	N	G	A	A	1684.65	5773.36	0.0740411	0.0730299	0.0743415	0.530394	N	ADD	50364	1.01822	0.0402715	0.94094	1.10184	0.448316	0.653925	.
run4	9	22576216	9:22576216:A:C	A	C	N	C	A	A	2461.76	8177.59	0.105624	0.106717	0.1053	0.621645	N	ADD	50364	0.989647	0.0313692	0.930633	1.0524	-0.331765	0.740067	.
run4	9	22576731	9:22576731:C:A	C	A	N	A	C	C	2885.23	9398.42	0.121949	0.125075	0.12102	0.804986	N	ADD	50364	0.990881	0.0259834	0.941683	1.04265	-0.352552	0.724425	.
run4	9	22576954	9:22576954:G:A	G	A	N	A	G	G	2881.15	9752.84	0.125427	0.124898	0.125584	0.737255	N	ADD	50364	0.963389	0.0270472	0.913649	1.01584	-1.37898	0.1679	.
run4	9	22577009	9:22577009:T:C	T	C	N	T	C	C	1687.06	5786.92	0.0741997	0.0731342	0.0745161	0.530948	N	ADD	50364	1.01586	0.0402261	0.93884	1.09919	0.39109	0.695731	.
run4	9	22577061	9:22577061:C:T	C	T	N	T	C	C	2102.96	6695.19	0.0873457	0.0911636	0.0862116	0.75878	N	ADD	50364	1.06046	0.0307761	0.998386	1.1264	1.90747	0.0564599	.
run4	9	22577262	9:22577262:A:G	A	G	N	G	A	A	3336.91	11834	0.150612	0.144655	0.152382	0.817727	N	ADD	50364	0.984731	0.0242962	0.938937	1.03276	-0.633315	0.526528	.
run4	9	22577686	9:22577686:TGTTCTCATTTATAA:T	TGTTCTCATTTATAA	T	N	T	TGTTCTCATTTATAA	TGTTCTCATTTATAA	2618.3	8436.98	0.109754	0.113503	0.10864	0.697346	N	ADD	50364	1.04864	0.0290293	0.990646	1.11004	1.63621	0.101795	.
run4	9	22577829	9:22577829:C:G	C	G	N	G	C	C	2605.82	8340.64	0.108673	0.112962	0.107399	0.760461	N	ADD	50364	1.05277	0.0278959	0.996758	1.11194	1.84357	0.0652453	.
run4	9	22577962	9:22577962:T:C	T	C	N	C	T	T	1401.52	4863.78	0.0622002	0.0607562	0.0626291	0.902859	N	ADD	50364	1.00671	0.0338108	0.942162	1.07569	0.197859	0.843155	.
run4	9	22578622	9:22578622:A:G	A	G	N	G	A	A	3625.69	11792.2	0.153064	0.157174	0.151844	0.820155	N	ADD	50364	1.00282	0.0234164	0.957832	1.04991	0.120096	0.904407	.
run4	9	22578707	9:22578707:C:T	C	T	N	T	C	C	3324.07	11801.5	0.150162	0.144099	0.151963	0.817765	N	ADD	50364	0.983565	0.0243368	0.937751	1.03162	-0.680932	0.495915	.
run4	9	22578929	9:22578929:C:T	C	T	N	T	C	C	2919.76	9521.47	0.123513	0.126572	0.122605	0.804906	N	ADD	50364	0.990001	0.0258422	0.941106	1.04144	-0.38887	0.697372	.
run4	9	22578933	9:22578933:C:T	C	T	N	T	C	C	2091.36	6662.57	0.0869067	0.0906607	0.0857916	0.759086	N	ADD	50364	1.05904	0.0308435	0.996915	1.12504	1.85979	0.0629151	.
run4	9	22579009	9:22579009:T:C	T	C	N	T	C	C	1684.45	5768.98	0.0739956	0.0730212	0.0742851	0.530344	N	ADD	50364	1.01935	0.0402734	0.941981	1.10307	0.475847	0.634183	.
run4	9	22579020	9:22579020:C:T	C	T	N	T	C	C	2863.46	9684.98	0.124577	0.124131	0.12471	0.732687	N	ADD	50364	0.965606	0.0272051	0.915468	1.01849	-1.28649	0.198271	.
run4	9	22579203	9:22579203:C:T	C	T	N	T	C	C	1200.59	3972.44	0.0513564	0.0520455	0.0511517	0.928034	N	ADD	50364	1.04256	0.0357278	0.972049	1.11818	1.1665	0.243412	.
run4	9	22579237	9:22579237:T:C	T	C	N	C	T	T	3053.94	10668.5	0.136232	0.132389	0.137374	0.814405	N	ADD	50364	0.997223	0.0249314	0.949666	1.04716	-0.111537	0.911191	.
run4	9	22579259	9:22579259:G:GT	G	GT	N	GT	G	G	3144.1	10940.3	0.139826	0.136297	0.140874	0.733483	N	ADD	50364	0.992385	0.0259328	0.943205	1.04413	-0.294773	0.768167	.
run4	9	22579813	9:22579813:A:G	A	G	N	A	G	G	1694.96	5798.4	0.074392	0.0734766	0.074664	0.528602	N	ADD	50364	1.02052	0.0402265	0.943152	1.10424	0.504998	0.61356	.
run4	9	22580099	9:22580099:A:G	A	G	N	A	G	G	1716.27	5876.03	0.0753743	0.0744004	0.0756636	0.537436	N	ADD	50364	1.02159	0.0396669	0.945178	1.10419	0.538583	0.590175	.
run4	9	22580932	9:22580932:G:A	G	A	N	A	G	G	2904.75	10126.5	0.12937	0.125921	0.130395	0.81283	N	ADD	50364	1.00161	0.0255083	0.952764	1.05296	0.0630278	0.949744	.
run4	9	22581260	9:22581260:C:A	C	A	N	A	C	C	2561.77	8210.87	0.106948	0.111053	0.105728	0.754171	N	ADD	50364	1.05235	0.0282314	0.9957	1.11222	1.80733	0.0707103	.
run4	9	22582938	9:22582938:C:G	C	G	N	G	C	C	3628.88	11796.1	0.153135	0.157312	0.151894	0.821061	N	ADD	50364	1.00375	0.0233951	0.958761	1.05084	0.159867	0.872986	.
run4	9	22583181	9:22583181:T:C	T	C	N	C	T	T	2561.12	8208.96	0.106922	0.111025	0.105704	0.754356	N	ADD	50364	1.05228	0.0282312	0.995632	1.11214	1.80492	0.0710874	.
run4	9	22583225	9:22583225:A:G	A	G	N	G	A	A	3635.45	11808.9	0.153327	0.157597	0.152058	0.820426	N	ADD	50364	1.0049	0.0233867	0.959882	1.05204	0.209195	0.834296	.
run4	9	22583425	9:22583425:A:G	A	G	N	A	G	G	1678.94	5756.65	0.0738185	0.0727824	0.0741263	0.529612	N	ADD	50364	1.01645	0.0403634	0.939139	1.10013	0.404313	0.685982	.
run4	9	22583561	9:22583561:A:G	A	G	N	G	A	A	7813.19	26381.1	0.339472	0.338702	0.3397	0.589169	N	ADD	50364	0.994056	0.0209919	0.953987	1.03581	-0.284018	0.776396	.
run4	9	22583915	9:22583915:G:T	G	T	N	T	G	G	3595.47	11700	0.15185	0.155864	0.150657	0.813238	N	ADD	50364	1.00153	0.0235899	0.956277	1.04892	0.0647576	0.948367	.
run4	9	22584500	9:22584500:AT:A	AT	A	N	A	AT	AT	2532.88	8331.42	0.107858	0.1098	0.107281	0.687328	N	ADD	50364	1.02953	0.0295683	0.971561	1.09096	0.984198	0.325018	.
run4	9	22584527	9:22584527:A:G	A	G	N	G	A	A	1430.73	4956.43	0.06341	0.0620224	0.0638221	0.894098	N	ADD	50364	1.01011	0.0336545	0.945634	1.07899	0.298987	0.76495	.
run4	9	22584584	9:22584584:A:G	A	G	N	G	A	A	7836.14	26441.3	0.340297	0.339698	0.340476	0.586062	N	ADD	50364	0.995029	0.0210343	0.954841	1.03691	-0.23694	0.812703	.
run4	9	22584748	9:22584748:C:T	C	T	N	T	C	C	1189.64	3946.36	0.0509887	0.0515709	0.0508158	0.951296	N	ADD	50364	1.03698	0.0354313	0.967415	1.11156	1.02499	0.305368	.
run4	9	22586354	9:22586354:C:G	C	G	N	G	C	C	2895.07	10088.6	0.128899	0.125502	0.129908	0.812254	N	ADD	50364	1.00202	0.0255512	0.953079	1.05348	0.0791248	0.936933	.
run4	9	22586795	9:22586795:C:T	C	T	N	T	C	C	1367.97	4926.48	0.0624896	0.0593015	0.0634366	0.724127	N	ADD	50364	0.956449	0.0378879	0.887998	1.03018	-1.17524	0.239898	.
run4	9	22587930	9:22587930:T:C	T	C	N	C	T	T	3705.08	13193.5	0.167764	0.160616	0.169887	0.823221	N	ADD	50364	0.977826	0.0231408	0.934467	1.0232	-0.969011	0.33254	.
run4	9	22587975	9:22587975:A:G	A	G	N	G	A	A	3037.44	9888.03	0.12832	0.131673	0.127325	0.789769	N	ADD	50364	1.05172	0.0255027	1.00044	1.10562	1.97724	0.0480145	.
run4	9	22588432	9:22588432:A:G	A	G	N	G	A	A	3708.59	13205.5	0.167918	0.160768	0.170042	0.823284	N	ADD	50364	0.977956	0.0231317	0.934608	1.02331	-0.963637	0.335228	.
run4	9	22589171	9:22589171:G:A	G	A	N	A	G	G	6067.42	20442.8	0.263186	0.263023	0.263234	0.675398	N	ADD	50364	0.982567	0.0210819	0.942795	1.02402	-0.834218	0.404158	.
run4	9	22591196	9:22591196:A:C	A	C	N	C	A	A	7470.73	24807.3	0.320448	0.323857	0.319435	0.766958	N	ADD	50364	1.01095	0.018711	0.974544	1.04871	0.581876	0.56065	.
run4	9	22591315	9:22591315:T:C	T	C	N	C	T	T	2096.94	6680.44	0.0871395	0.0909026	0.0860217	0.760206	N	ADD	50364	1.05917	0.0307852	0.997148	1.12504	1.86718	0.0618761	.
run4	9	22591317	9:22591317:A:AT	A	AT	N	A	AT	AT	1872.58	6448.38	0.0826083	0.0811767	0.0830335	0.459581	N	ADD	50364	0.996548	0.0413197	0.919024	1.08061	-0.0836912	0.933302	.
run4	9	22592179	9:22592179:A:G	A	G	N	G	A	A	3618.35	11788.2	0.152952	0.156856	0.151792	0.818679	N	ADD	50364	1.00158	0.0234464	0.956599	1.04868	0.0675135	0.946173	.
run4	9	22592295	9:22592295:A:G	A	G	N	G	A	A	8158.78	27670.3	0.355702	0.353684	0.356301	0.621687	N	ADD	50364	0.989039	0.02023	0.95059	1.02904	-0.544828	0.585872	.
run4	9	22592589	9:22592589:T:C	T	C	N	C	T	T	6637.59	21995.3	0.28426	0.28774	0.283226	0.787834	N	ADD	50364	1.00652	0.0191638	0.969414	1.04504	0.339015	0.734599	.
run4	9	22593375	9:22593375:T:C	T	C	N	C	T	T	4004.32	13360.7	0.172395	0.173588	0.172041	0.747397	N	ADD	50364	0.992337	0.0235762	0.947526	1.03927	-0.326287	0.744207	.
run4	9	22594607	9:22594607:G:T	G	T	N	T	G	G	8100.52	27310	0.351546	0.351158	0.351662	0.82346	N	ADD	50364	0.978702	0.0177001	0.945332	1.01325	-1.21625	0.223889	.
run4	9	22594967	9:22594967:T:G	T	G	N	G	T	T	5300.89	18014.4	0.231468	0.229794	0.231965	0.805816	N	ADD	50364	0.991223	0.0201837	0.952777	1.03122	-0.436763	0.662283	.
run4	9	22594986	9:22594986:T:C	T	C	N	T	C	C	2692.35	9265.43	0.118714	0.116714	0.119308	0.605497	N	ADD	50364	1.00728	0.0305933	0.948654	1.06952	0.236994	0.812661	.
run4	9	22595048	9:22595048:A:G	A	G	N	A	G	G	4910.5	16999.5	0.217516	0.212871	0.218896	0.623389	N	ADD	50364	0.991184	0.0237515	0.9461	1.03842	-0.372834	0.709272	.
run4	9	22595234	9:22595234:A:G	A	G	N	G	A	A	1261.31	4416.75	0.0563702	0.0546777	0.0568729	0.872993	N	ADD	50364	0.956277	0.0356504	0.891739	1.02548	-1.25406	0.209819	.
run4	9	22595332	9:22595332:A:G	A	G	N	G	A	A	2156.63	7116.92	0.0920652	0.09349	0.091642	0.829714	N	ADD	50364	1.03701	0.0288552	0.979991	1.09735	1.25951	0.207848	.
run4	9	22595381	9:22595381:A:T	A	T	N	T	A	A	1597.36	5537.88	0.0708367	0.0692459	0.0713093	0.853367	N	ADD	50364	0.97196	0.0323435	0.912257	1.03557	-0.879339	0.379217	.
run4	9	22595482	9:22595482:T:C	T	C	N	C	T	T	2223.73	7360.81	0.0951526	0.0963988	0.0947825	0.823636	N	ADD	50364	1.03223	0.0285599	0.97604	1.09166	1.11083	0.266643	.
run4	9	22595546	9:22595546:C:T	C	T	N	T	C	C	1601.97	5550.4	0.0710067	0.0694456	0.0714705	0.852508	N	ADD	50364	0.972672	0.0323191	0.912969	1.03628	-0.857348	0.391253	.
run4	9	22595624	9:22595624:C:CAT	C	CAT	N	CAT	C	C	1205.6	4239.09	0.0540534	0.0522628	0.0545853	0.737383	N	ADD	50364	0.973604	0.0398294	0.900491	1.05265	-0.671639	0.501814	.
run4	9	22595653	9:22595653:A:T	A	T	N	T	A	A	2219.29	7344.66	0.0949483	0.0962064	0.0945746	0.823619	N	ADD	50364	1.03213	0.028586	0.975889	1.0916	1.10618	0.268648	.
run4	9	22595657	9:22595657:A:T	A	T	N	T	A	A	2219.29	7344.66	0.0949483	0.0962064	0.0945746	0.823619	N	ADD	50364	1.03213	0.028586	0.975889	1.0916	1.10618	0.268648	.
run4	9	22595668	9:22595668:T:C	T	C	N	C	T	T	5733.04	19054.2	0.246081	0.248528	0.245354	0.853662	N	ADD	50364	1.00682	0.0191176	0.969797	1.04527	0.355751	0.722027	.
run4	9	22596091	9:22596091:T:G	T	G	N	T	G	G	2565.15	8720.91	0.112045	0.111199	0.112296	0.674918	N	ADD	50364	1.03244	0.029622	0.974208	1.09416	1.07783	0.281112	.
run4	9	22596163	9:22596163:A:T	A	T	N	T	A	A	4486.86	14815	0.191624	0.194506	0.190768	0.813141	N	ADD	50364	1.01698	0.0214448	0.975121	1.06064	0.785151	0.432365	.
run4	9	22596378	9:22596378:T:C	T	C	N	T	C	C	4686.34	16292.4	0.208271	0.203153	0.209792	0.665444	N	ADD	50364	0.985955	0.0233701	0.941813	1.03217	-0.605238	0.545021	.
run4	9	22596571	9:22596571:C:T	C	T	N	T	C	C	8222.29	27730.7	0.356931	0.356437	0.357078	0.853427	N	ADD	50364	0.979032	0.0173224	0.94635	1.01284	-1.22335	0.221196	.
run4	9	22596791	9:22596791:G:A	G	A	N	A	G	G	5770.13	19675	0.252613	0.250136	0.253349	0.773569	N	ADD	50364	0.97654	0.0202535	0.938534	1.01608	-1.17213	0.241146	.
run4	9	22596808	9:22596808:T:C	T	C	N	C	T	T	8233.48	27764.2	0.357375	0.356922	0.357509	0.853374	N	ADD	50364	0.979183	0.0173178	0.946505	1.01299	-1.21476	0.224456	.
run4	9	22596867	9:22596867:T:C	T	C	N	C	T	T	5320.52	17693.3	0.228475	0.230645	0.22783	0.879568	N	ADD	50364	1.00294	0.0193291	0.96565	1.04166	0.151629	0.879479	.
run4	9	22596977	9:22596977:G:C	G	C	N	G	C	C	2591.38	8805.9	0.113149	0.112336	0.11339	0.673191	N	ADD	50364	1.03381	0.0295346	0.975664	1.09542	1.12579	0.260252	.
run4	9	22597351	9:22597351:T:A	T	A	N	A	T	T	8222.95	27724.2	0.356873	0.356466	0.356994	0.85413	N	ADD	50364	0.979469	0.0173156	0.946785	1.01328	-1.19805	0.230899	.
run4	9	22597823	9:22597823:C:T	C	T	N	C	T	T	2762.99	9552.28	0.122263	0.119776	0.123001	0.670399	N	ADD	50364	1.00225	0.0287592	0.947315	1.06036	0.0780094	0.937821	.
run4	9	22597831	9:22597831:G:A	G	A	N	G	A	A	2533.41	8665.97	0.111184	0.109824	0.111589	0.667719	N	ADD	50364	1.0201	0.0299042	0.962033	1.08168	0.665618	0.505656	.
run4	9	22598496	9:22598496:GA:G	GA	G	N	GA	G	G	7044.43	23987.8	0.308079	0.305377	0.308882	0.748822	N	ADD	50364	1.00186	0.0191868	0.964886	1.04025	0.09696	0.922758	.
run4	9	22598741	9:22598741:A:G	A	G	N	A	G	G	7934.01	27141.4	0.348219	0.34394	0.34949	0.802182	N	ADD	50364	0.992303	0.01796	0.95798	1.02785	-0.430241	0.66702	.
run4	9	22598914	9:22598914:G:A	G	A	N	G	A	A	6830.27	23301	0.299134	0.296093	0.300038	0.829581	N	ADD	50364	1.00045	0.018378	0.965053	1.03714	0.0243777	0.980551	.
run4	9	22598995	9:22598995:G:T	G	T	N	G	T	T	4952.55	17043.5	0.21837	0.214694	0.219463	0.752101	N	ADD	50364	1.00488	0.0215072	0.963397	1.04814	0.226128	0.821102	.
run4	9	22599027	9:22599027:T:C	T	C	N	C	T	T	1127.05	3971.71	0.0506191	0.0488575	0.0511423	0.953078	N	ADD	50364	0.954105	0.0359331	0.889221	1.02372	-1.30748	0.191048	.
run4	9	22599131	9:22599131:A:G	A	G	N	A	G	G	4952.55	17043.5	0.21837	0.214694	0.219463	0.752101	N	ADD	50364	1.00488	0.0215072	0.963397	1.04814	0.226128	0.821102	.
run4	9	22599232	9:22599232:A:G	A	G	N	A	G	G	4952.55	17043.5	0.21837	0.214694	0.219463	0.752101	N	ADD	50364	1.00488	0.0215072	0.963397	1.04814	0.226128	0.821102	.
run4	9	22599344	9:22599344:C:A	C	A	N	C	A	A	6438.68	21942.9	0.281765	0.279117	0.282551	0.961361	N	ADD	50364	1.01373	0.0174274	0.979685	1.04895	0.782262	0.434061	.
run4	9	22599367	9:22599367:T:C	T	C	N	T	C	C	4936.01	16970.5	0.217481	0.213977	0.218523	0.75168	N	ADD	50364	1.00657	0.0215386	0.964958	1.04997	0.303835	0.761253	.
run4	9	22599456	9:22599456:G:A	G	A	N	G	A	A	6846.48	23294.3	0.29923	0.296795	0.299953	0.889302	N	ADD	50364	1.01573	0.0177969	0.980907	1.05178	0.876784	0.380604	.
run4	9	22599837	9:22599837:A:G	A	G	N	A	G	G	9969.31	34068.6	0.437197	0.43217	0.43869	0.702601	N	ADD	50364	0.998061	0.0184938	0.962532	1.0349	-0.104965	0.916403	.
run4	9	22600060	9:22600060:C:CA	C	CA	N	CA	C	C	1464.95	5144.38	0.0656156	0.0635058	0.0662423	0.902546	N	ADD	50364	0.962729	0.0326646	0.903025	1.02638	-1.16284	0.244894	.
run4	9	22600076	9:22600076:C:G	C	G	N	G	C	C	1476.25	5189.87	0.0661795	0.0639958	0.0668281	0.906036	N	ADD	50364	0.959691	0.0324753	0.90051	1.02276	-1.26693	0.205182	.
run4	9	22600088	9:22600088:T:C	T	C	N	C	T	T	1470.1	5173.73	0.0659581	0.0637292	0.0666202	0.903532	N	ADD	50364	0.958305	0.0325781	0.899028	1.02149	-1.30728	0.191116	.
run4	9	22600091	9:22600091:TTA:T	TTA	T	N	T	TTA	TTA	1363.41	4603.07	0.0592336	0.059104	0.0592721	0.750476	N	ADD	50364	1.02551	0.0373717	0.953084	1.10345	0.674165	0.500206	.
run4	9	22600148	9:22600148:G:A	G	A	N	G	A	A	8663.31	29226.4	0.376159	0.375555	0.376338	0.889304	N	ADD	50364	1.01844	0.0168033	0.985441	1.05254	1.08718	0.276955	.
run4	9	22600309	9:22600309:A:T	A	T	N	T	A	A	1483.51	5207.75	0.0664289	0.0643102	0.0670583	0.908273	N	ADD	50364	0.961401	0.0323673	0.902305	1.02437	-1.21616	0.223923	.
run4	9	22600529	9:22600529:CTTTTTTTTTT:C	CTTTTTTTTTT	C	N	C	CTTTTTTTTTT	CTTTTTTTTTT	10104.1	34171.1	0.439551	0.438012	0.440009	0.720634	N	ADD	50364	1.01062	0.018144	0.975309	1.0472	0.582037	0.560542	.
run4	9	22600583	9:22600583:A:G	A	G	N	G	A	A	1491.51	5248.55	0.0669135	0.0646571	0.0675837	0.906823	N	ADD	50364	0.957708	0.0323017	0.898954	1.0203	-1.33779	0.180966	.
run4	9	22600729	9:22600729:A:C	A	C	N	C	A	A	1926.51	6399.08	0.0826541	0.0835143	0.0823986	0.765082	N	ADD	50364	0.994003	0.0315967	0.934314	1.05751	-0.190361	0.849027	.
run4	9	22600805	9:22600805:C:G	C	G	N	G	C	C	1494.07	5238.89	0.066843	0.0647682	0.0674593	0.902564	N	ADD	50364	0.962319	0.0323695	0.903163	1.02535	-1.18658	0.235394	.
run4	9	22601380	9:22601380:G:A	G	A	N	A	G	G	1239.99	3960.86	0.0516327	0.0537537	0.0510026	0.800761	N	ADD	50364	0.972334	0.038555	0.901565	1.04866	-0.727696	0.4668	.
run4	9	22601485	9:22601485:T:C	T	C	N	T	C	C	2841.46	9767.92	0.125182	0.123177	0.125778	0.675549	N	ADD	50364	1.0154	0.0283423	0.960529	1.0734	0.53908	0.589832	.
run4	9	22601765	9:22601765:A:G	A	G	N	G	A	A	3770.48	12593.8	0.16246	0.163451	0.162166	0.799693	N	ADD	50364	0.99597	0.0231584	0.951774	1.04222	-0.174359	0.861583	.
run4	9	22601898	9:22601898:A:G	A	G	N	A	G	G	3750.74	12931.8	0.165619	0.162595	0.166518	0.689421	N	ADD	50364	1.01226	0.0251007	0.963669	1.06331	0.48561	0.627244	.
run4	9	22602496	9:22602496:G:A	G	A	N	A	G	G	2880.61	9249.75	0.120427	0.124875	0.119106	0.889767	N	ADD	50364	1.02677	0.0247008	0.978242	1.0777	1.06937	0.284905	.
run4	9	22603263	9:22603263:G:A	G	A	N	A	G	G	1482.84	5204.74	0.0663925	0.0642814	0.0670195	0.907865	N	ADD	50364	0.961559	0.0323823	0.902427	1.02457	-1.21052	0.22608	.
run4	9	22603607	9:22603607:A:G	A	G	N	A	G	G	6124.72	21061.4	0.269897	0.265507	0.2712	0.690476	N	ADD	50364	0.997847	0.0208709	0.957852	1.03951	-0.103279	0.917742	.
run4	9	22603818	9:22603818:C:T	C	T	N	C	T	T	9805.32	33497.9	0.429902	0.425062	0.43134	0.723893	N	ADD	50364	0.997955	0.0182496	0.962891	1.0343	-0.112152	0.910703	.
run4	9	22603820	9:22603820:A:T	A	T	N	A	T	T	2576.71	8804.31	0.112988	0.111701	0.11337	0.676	N	ADD	50364	1.02397	0.0295253	0.966393	1.08497	0.802142	0.422471	.
run4	9	22604662	9:22604662:C:CT	C	CT	N	CT	C	C	3419.67	11468.7	0.147808	0.148243	0.147678	0.777378	N	ADD	50364	1.00743	0.024379	0.960427	1.05674	0.303745	0.761323	.
run4	9	22604877	9:22604877:T:A	T	A	N	A	T	T	1537.33	4969.08	0.0645939	0.0666436	0.0639851	0.768004	N	ADD	50364	1.08442	0.0350345	1.01245	1.1615	2.31325	0.0207089	.
run4	9	22604877	9:22604877:T:C	T	C	N	T	C	C	10510.7	35684	0.458609	0.455641	0.45949	0.6456	N	ADD	50364	1.01311	0.0192696	0.975564	1.05211	0.676083	0.498988	.
run4	9	22605065	9:22605065:C:G	C	G	N	G	C	C	1903.3	6272.24	0.0811645	0.0825081	0.0807653	0.764061	N	ADD	50364	1.06185	0.0318106	0.997666	1.13016	1.8865	0.0592277	.
run4	9	22605446	9:22605446:CA:C	CA	C	N	C	CA	CA	6659.79	22200.2	0.286514	0.288702	0.285864	0.646357	N	ADD	50364	1.03355	0.0209664	0.99194	1.07691	1.57396	0.115496	.
run4	9	22605720	9:22605720:C:G	C	G	N	G	C	C	2976.63	9850.76	0.127347	0.129037	0.126845	0.819144	N	ADD	50364	1.03097	0.0251361	0.981412	1.08304	1.21351	0.224937	.
run4	9	22606076	9:22606076:A:C	A	C	N	C	A	A	1516.26	5360.16	0.0682673	0.0657301	0.0690209	0.879584	N	ADD	50364	0.953262	0.0325383	0.894367	1.01604	-1.47105	0.141278	.
run4	9	22606560	9:22606560:C:A	C	A	N	C	A	A	7599.62	25938.9	0.332961	0.329444	0.334005	0.840624	N	ADD	50364	1.00529	0.0177808	0.970857	1.04094	0.296605	0.766768	.
run4	9	22606575	9:22606575:A:C	A	C	N	A	C	C	5731.48	19785.4	0.253325	0.24846	0.25477	0.693357	N	ADD	50364	0.990427	0.0212691	0.949988	1.03259	-0.452249	0.65109	.
run4	9	22607261	9:22607261:G:A	G	A	N	A	G	G	2216.82	7180.14	0.0932905	0.0960995	0.0924561	0.891352	N	ADD	50364	1.0051	0.0277733	0.951846	1.06132	0.183014	0.854787	.
run4	9	22607613	9:22607613:C:T	C	T	N	T	C	C	3821.59	12939.6	0.1664	0.165666	0.166618	0.788547	N	ADD	50364	1.0088	0.0230573	0.964228	1.05544	0.380115	0.70386	.
run4	9	22607894	9:22607894:C:T	C	T	N	T	C	C	10513.4	35143	0.453264	0.455756	0.452523	0.798707	N	ADD	50364	0.982244	0.0174087	0.949294	1.01634	-1.02913	0.303416	.
run4	9	22608036	9:22608036:G:A	G	A	N	G	A	A	4710.61	16012.4	0.205732	0.204205	0.206186	0.845216	N	ADD	50364	1.01441	0.0206484	0.974178	1.05631	0.693001	0.488309	.
run4	9	22608275	9:22608275:A:G	A	G	N	G	A	A	5809.41	19840.1	0.254642	0.251838	0.255474	0.778047	N	ADD	50364	0.973925	0.020148	0.936215	1.01315	-1.31133	0.189746	.
run4	9	22608382	9:22608382:AT:A	AT	A	N	AT	A	A	4727.35	16085.8	0.206627	0.204931	0.207131	0.784173	N	ADD	50364	1.0116	0.0213925	0.970064	1.05492	0.539219	0.589736	.
run4	9	22608772	9:22608772:C:G	C	G	N	C	G	G	2878.58	9990.88	0.127764	0.124787	0.128649	0.685917	N	ADD	50364	0.995089	0.0279394	0.942063	1.0511	-0.176189	0.860145	.
run4	9	22608773	9:22608773:A:G	A	G	N	A	G	G	6529.11	22596.4	0.28915	0.283037	0.290966	0.664829	N	ADD	50364	0.98524	0.0208722	0.945748	1.02638	-0.712423	0.476203	.
run4	9	22608865	9:22608865:GAA:GA	GA	G	N	G	GA	GA	2630.83	9106.5	0.116525	0.114047	0.117261	0.714559	N	ADD	50364	0.975702	0.0283	0.923056	1.03135	-0.869195	0.38474	.
run4	9	22608865	9:22608865:GAA:G	GAA	G	N	G	GAA	GAA	1329.18	4491.87	0.0577898	0.0576203	0.0578402	0.819008	N	ADD	50364	1.01458	0.0360609	0.945342	1.08888	0.401266	0.688225	.
run4	9	22609749	9:22609749:T:TA	T	TA	N	T	TA	TA	9955.18	34080.6	0.437175	0.431558	0.438844	0.58101	N	ADD	50364	0.991873	0.0203464	0.953097	1.03223	-0.401062	0.688374	.
run4	9	22610099	9:22610099:A:G	A	G	N	G	A	A	3718.96	12811.8	0.164113	0.161217	0.164973	0.794424	N	ADD	50364	0.988794	0.0231809	0.944875	1.03476	-0.486123	0.62688	.
run4	9	22610366	9:22610366:C:T	C	T	N	C	T	T	4374.73	14958	0.19193	0.189645	0.192609	0.99164	N	ADD	50364	1.0155	0.0195621	0.977304	1.05519	0.78641	0.431627	.
run4	9	22610531	9:22610531:A:G	A	G	N	A	G	G	9985.46	34239.5	0.439053	0.432871	0.44089	0.716923	N	ADD	50364	0.991183	0.0183055	0.956251	1.02739	-0.483807	0.628523	.
run4	9	22610694	9:22610694:G:C	G	C	N	C	G	G	3328.65	11302.4	0.145253	0.144297	0.145537	0.794439	N	ADD	50364	1.01186	0.0243561	0.964689	1.06133	0.483987	0.628395	.
run4	9	22611155	9:22611155:A:G	A	G	N	A	G	G	11179	37948.7	0.487727	0.484612	0.488652	0.668889	N	ADD	50364	1.01237	0.0188704	0.975616	1.05052	0.651756	0.514558	.
run4	9	22611166	9:22611166:C:A	C	A	N	A	C	C	4092.11	13681.6	0.176453	0.177393	0.176173	0.786001	N	ADD	50364	1.02053	0.022507	0.976491	1.06656	0.902952	0.366551	.
run4	9	22611198	9:22611198:A:T	A	T	N	T	A	A	4088.24	13668.6	0.176285	0.177226	0.176005	0.786049	N	ADD	50364	1.02073	0.0225158	0.976663	1.06678	0.911187	0.362197	.
run4	9	22611660	9:22611660:G:T	G	T	N	T	G	G	4234.51	14209.3	0.183105	0.183566	0.182968	0.78133	N	ADD	50364	1.01694	0.0222659	0.973512	1.0623	0.754286	0.450678	.
run4	9	22612274	9:22612274:C:CA	C	CA	N	C	CA	CA	8418.53	28646.5	0.367972	0.364944	0.368871	0.63465	N	ADD	50364	0.998973	0.0199641	0.96064	1.03884	-0.05145	0.958967	.
run4	9	22612573	9:22612573:C:T	C	T	N	T	C	C	4057.27	13712	0.176408	0.175883	0.176565	0.853342	N	ADD	50364	1.00356	0.0217065	0.961757	1.04717	0.163571	0.870069	.
run4	9	22612584	9:22612584:G:T	G	T	N	T	G	G	4058.04	13716.8	0.176463	0.175917	0.176626	0.853883	N	ADD	50364	1.00331	0.0216978	0.961534	1.0469	0.152187	0.87904	.
run4	9	22612889	9:22612889:A:G	A	G	N	A	G	G	11180.7	37933	0.487587	0.484685	0.488449	0.670001	N	ADD	50364	1.01388	0.0188552	0.977097	1.05205	0.731139	0.464695	.
run4	9	22612960	9:22612960:A:G	A	G	N	G	A	A	1541.45	4901.31	0.063962	0.0668221	0.0631124	0.882307	N	ADD	50364	1.02129	0.0330333	0.95726	1.0896	0.637642	0.523707	.
run4	9	22613236	9:22613236:T:C	T	C	N	T	C	C	11156.4	37849.2	0.486514	0.48363	0.487371	0.669734	N	ADD	50364	1.01444	0.0188567	0.97763	1.05263	0.760162	0.447158	.
run4	9	22613541	9:22613541:C:A	C	A	N	A	C	C	5271.54	17853.6	0.22958	0.228522	0.229894	0.847599	N	ADD	50364	1.00021	0.0197034	0.962317	1.03959	0.0104867	0.991633	.
run4	9	22613796	9:22613796:A:C	A	C	N	A	C	C	11373.2	38783.3	0.497941	0.493031	0.499399	0.651584	N	ADD	50364	1.00655	0.0191419	0.969485	1.04503	0.340969	0.733127	.
run4	9	22613861	9:22613861:GTTTA:G	GTTTA	G	N	G	GTTTA	GTTTA	4231.12	14378.8	0.184754	0.18342	0.18515	0.808318	N	ADD	50364	0.995577	0.0219238	0.953704	1.03929	-0.202186	0.839771	.
run4	9	22613902	9:22613902:AT:ATT	A	AT	N	A	AT	AT	9903.44	33901.2	0.434881	0.429315	0.436534	0.707183	N	ADD	50364	0.997903	0.0184889	0.962389	1.03473	-0.113533	0.909608	.
run4	9	22613902	9:22613902:AT:A	AT	A	N	A	AT	AT	1667.7	5571.81	0.0718719	0.0722952	0.0717462	0.757499	N	ADD	50364	1.01959	0.0338999	0.954046	1.08963	0.572246	0.567155	.
run4	9	22613938	9:22613938:A:T	A	T	N	T	A	A	3124.02	10525.8	0.135511	0.135427	0.135536	0.811966	N	ADD	50364	1.02024	0.0247743	0.971886	1.071	0.808898	0.418574	.
run4	9	22614065	9:22614065:A:G	A	G	N	A	G	G	5881.92	20145.1	0.258389	0.254982	0.259401	0.675566	N	ADD	50364	1.01089	0.0214689	0.969234	1.05433	0.504425	0.613963	.
run4	9	22614090	9:22614090:G:A	G	A	N	A	G	G	10736	35792.9	0.461926	0.465408	0.460892	0.832405	N	ADD	50364	0.980473	0.017041	0.948267	1.01377	-1.15719	0.247195	.
run4	9	22614766	9:22614766:T:A	T	A	N	T	A	A	2208.64	7651.62	0.09789	0.0957448	0.0985272	0.668783	N	ADD	50364	0.991352	0.0316562	0.931713	1.05481	-0.274358	0.78381	.
run4	9	22614985	9:22614985:A:G	A	G	N	G	A	A	6836.37	22667.4	0.292906	0.296357	0.29188	0.898602	N	ADD	50364	1.02221	0.01764	0.987471	1.05817	1.2452	0.213059	.
run4	9	22615417	9:22615417:C:T	C	T	N	T	C	C	8027.81	26928.8	0.347039	0.348006	0.346752	0.838512	N	ADD	50364	0.980343	0.0175712	0.947156	1.01469	-1.12982	0.258552	.
run4	9	22615604	9:22615604:T:C	T	C	N	C	T	T	3631.88	11841.9	0.153619	0.157442	0.152484	0.835957	N	ADD	50364	1.02412	0.0230635	0.978856	1.07147	1.03335	0.30144	.
run4	9	22615799	9:22615799:A:T	A	T	N	T	A	A	8346.39	27991.2	0.36075	0.361817	0.360433	0.848536	N	ADD	50364	0.983971	0.017288	0.951189	1.01788	-0.934662	0.349963	.
run4	9	22616426	9:22616426:A:G	A	G	N	G	A	A	3639.83	12166.7	0.156923	0.157787	0.156667	0.861498	N	ADD	50364	1.01264	0.0225841	0.968796	1.05847	0.556247	0.578042	.
run4	9	22616453	9:22616453:T:C	T	C	N	C	T	T	8349.16	27998.3	0.360848	0.361937	0.360524	0.848539	N	ADD	50364	0.984152	0.0172865	0.951367	1.01807	-0.924099	0.355435	.
run4	9	22616769	9:22616769:G:T	G	T	N	T	G	G	5213.22	17702.4	0.2275	0.225994	0.227947	0.844455	N	ADD	50364	0.993851	0.0198067	0.956009	1.03319	-0.311402	0.755495	.
run4	9	22617009	9:22617009:G:A	G	A	N	A	G	G	10057.6	33705.3	0.434467	0.435999	0.434012	0.879167	N	ADD	50364	1.00756	0.0164006	0.975688	1.04047	0.459254	0.646051	.
run4	9	22617269	9:22617269:G:T	G	T	N	T	G	G	8088.52	27167.5	0.350012	0.350638	0.349826	0.861778	N	ADD	50364	0.978634	0.0172984	0.94601	1.01238	-1.24852	0.211842	.
run4	9	22618477	9:22618477:G:A	G	A	N	G	A	A	4132.82	14053.2	0.180546	0.179158	0.180958	0.867224	N	ADD	50364	1.01501	0.0213704	0.973378	1.05843	0.697357	0.485579	.
run4	9	22619467	9:22619467:T:C	T	C	N	C	T	T	11228.8	37745.6	0.486204	0.48677	0.486036	0.89544	N	ADD	50364	0.990794	0.0161398	0.959943	1.02264	-0.573007	0.56664	.
run4	9	22619647	9:22619647:G:A	G	A	N	G	A	A	4516.09	15438.5	0.198104	0.195773	0.198797	0.878959	N	ADD	50364	1.01371	0.020529	0.973735	1.05533	0.66347	0.507029	.
run4	9	22619664	9:22619664:C:T	C	T	N	C	T	T	4525.39	15473.4	0.198542	0.196176	0.199245	0.878985	N	ADD	50364	1.01368	0.020513	0.97373	1.05526	0.662187	0.507851	.
run4	9	22619733	9:22619733:A:G	A	G	N	G	A	A	2649.2	8649.28	0.112168	0.114843	0.111374	0.898403	N	ADD	50364	1.00305	0.0254435	0.95426	1.05434	0.119858	0.904596	.
run4	9	22620030	9:22620030:T:C	T	C	N	T	C	C	2222.79	7703.1	0.0985415	0.0963581	0.0991901	0.715984	N	ADD	50364	0.995699	0.0305098	0.937903	1.05706	-0.141289	0.887642	.
run4	9	22620409	9:22620409:T:C	T	C	N	C	T	T	3114.8	10591.4	0.136072	0.135027	0.136382	0.815022	N	ADD	50364	1.00453	0.0247309	0.956996	1.05442	0.182601	0.855111	.
run4	9	22620422	9:22620422:G:A	G	A	N	A	G	G	5590.54	18983.9	0.243969	0.242351	0.24445	0.731029	N	ADD	50364	0.973464	0.0208535	0.934479	1.01408	-1.28968	0.197161	.
run4	9	22620445	9:22620445:C:CTGGT	C	CTGGT	N	CTGGT	C	C	3651.42	11885.6	0.154247	0.15829	0.153046	0.840359	N	ADD	50364	1.02619	0.0229518	0.981047	1.0734	1.12627	0.26005	.
run4	9	22620750	9:22620750:A:C	A	C	N	A	C	C	2220.26	7691.42	0.0984004	0.0962484	0.0990396	0.715455	N	ADD	50364	0.996033	0.030536	0.938169	1.05746	-0.130186	0.896419	.
run4	9	22622061	9:22622061:A:G	A	G	N	G	A	A	1537.51	4905.32	0.0639627	0.0666513	0.063164	0.92077	N	ADD	50364	1.01511	0.0323452	0.952752	1.08154	0.463588	0.642943	.
run4	9	22622452	9:22622452:G:A	G	A	N	A	G	G	1710.65	5428.39	0.0708744	0.0741568	0.0698994	0.953013	N	ADD	50364	1.01118	0.0303735	0.952743	1.07321	0.366123	0.714273	.
run4	9	22622676	9:22622676:C:T	C	T	N	T	C	C	1706.52	5411.76	0.0706684	0.073978	0.0696853	0.955093	N	ADD	50364	1.0117	0.0303795	0.953218	1.07377	0.382867	0.701818	.
run4	9	22622698	9:22622698:C:T	C	T	N	T	C	C	1701.03	5397.05	0.0704678	0.0737398	0.0694959	0.953873	N	ADD	50364	1.01158	0.0304395	0.952993	1.07377	0.378196	0.705285	.
run4	9	22623387	9:22623387:T:C	T	C	N	C	T	T	2635.14	8609.03	0.111629	0.114234	0.110855	0.901448	N	ADD	50364	1.0016	0.0254596	0.95285	1.05285	0.0629148	0.949834	.
run4	9	22623656	9:22623656:C:A	C	A	N	A	C	C	1727.54	5487.33	0.0716273	0.0748891	0.0706584	0.945597	N	ADD	50364	1.01116	0.0303523	0.952759	1.07314	0.365579	0.714679	.
run4	9	22624224	9:22624224:T:A	T	A	N	T	A	A	9783.46	33356.5	0.428282	0.424114	0.42952	0.867246	N	ADD	50364	1.00348	0.0166324	0.971293	1.03673	0.208741	0.83465	.
run4	9	22624610	9:22624610:G:A	G	A	N	A	G	G	1714.01	5433.25	0.070956	0.0743023	0.069962	0.963352	N	ADD	50364	1.0125	0.0301829	0.954341	1.07421	0.41161	0.680626	.
run4	9	22624720	9:22624720:T:C	T	C	N	C	T	T	3616.34	11748.8	0.152541	0.156769	0.151285	0.855718	N	ADD	50364	1.02706	0.022846	0.98209	1.0741	1.16891	0.242439	.
run4	9	22625034	9:22625034:T:C	T	C	N	C	T	T	10448.9	34991.1	0.451116	0.452961	0.450568	0.802479	N	ADD	50364	0.995752	0.0171058	0.962921	1.0297	-0.248871	0.80346	.
run4	9	22625247	9:22625247:A:G	A	G	N	G	A	A	9068.94	30671.1	0.394529	0.393139	0.394941	0.870082	N	ADD	50364	0.995567	0.0167217	0.963467	1.02874	-0.265716	0.790458	.
run4	9	22625342	9:22625342:G:A	G	A	N	G	A	A	7057.16	23805.9	0.3064	0.305929	0.30654	0.882598	N	ADD	50364	1.00512	0.0175915	0.971059	1.04038	0.290497	0.771436	.
run4	9	22625577	9:22625577:G:A	G	A	N	G	A	A	7380.32	24874	0.320212	0.319938	0.320293	0.872323	N	ADD	50364	1.00871	0.017482	0.974734	1.04387	0.496137	0.619798	.
run4	9	22626317	9:22626317:G:A	G	A	N	A	G	G	4170.69	14130.4	0.181688	0.1808	0.181952	0.874273	N	ADD	50364	0.999764	0.0212185	0.959039	1.04222	-0.0111405	0.991111	.
run4	9	22626571	9:22626571:G:C	G	C	N	C	G	G	4856.49	16373.4	0.210765	0.210529	0.210835	0.886085	N	ADD	50364	1.00086	0.0199554	0.962467	1.04078	0.0429296	0.965758	.
run4	9	22626930	9:22626930:C:T	C	T	N	T	C	C	2506.07	8211.11	0.106397	0.108638	0.105732	0.9177	N	ADD	50364	0.99326	0.0258018	0.944279	1.04478	-0.262103	0.793242	.
run4	9	22627492	9:22627492:T:G	T	G	N	T	G	G	2338.92	8080.74	0.103444	0.101393	0.104053	0.639694	N	ADD	50364	0.99403	0.0315734	0.934381	1.05749	-0.189659	0.849576	.
run4	9	22627602	9:22627602:C:T	C	T	N	T	C	C	1160.93	3935.75	0.0505984	0.0503263	0.0506792	0.90184	N	ADD	50364	1.0001	0.0371428	0.929877	1.07562	0.00256151	0.997956	.
run4	9	22627742	9:22627742:G:A	G	A	N	A	G	G	11491.9	38618.6	0.497484	0.498176	0.497278	0.856747	N	ADD	50364	0.990645	0.0165466	0.959033	1.0233	-0.568044	0.570005	.
run4	9	22627887	9:22627887:T:TA	T	TA	N	TA	T	T	7857.56	26553	0.341619	0.340626	0.341913	0.755084	N	ADD	50364	0.99717	0.0184942	0.961671	1.03398	-0.153265	0.87819	.
run4	9	22628151	9:22628151:T:C	T	C	N	C	T	T	2542.43	8318.74	0.107827	0.110214	0.107117	0.93455	N	ADD	50364	0.9954	0.0254119	0.947037	1.04623	-0.181428	0.856032	.
run4	9	22628385	9:22628385:G:A	G	A	N	G	A	A	6561.33	22202.2	0.285557	0.284434	0.28589	0.855024	N	ADD	50364	1.0051	0.0182533	0.969773	1.0417	0.278448	0.780669	.
run4	9	22628606	9:22628606:G:A	G	A	N	A	G	G	2824.27	9709.59	0.124433	0.122432	0.125027	0.837351	N	ADD	50364	0.982414	0.0254214	0.934664	1.0326	-0.697947	0.48521	.
run4	9	22628656	9:22628656:C:G	C	G	N	C	G	G	5291.03	17928.3	0.230515	0.229367	0.230856	0.757787	N	ADD	50364	0.99305	0.0207708	0.953435	1.03431	-0.335785	0.737033	.
run4	9	22628869	9:22628869:C:T	C	T	N	C	T	T	2197.92	7629.18	0.0975608	0.0952802	0.0982382	0.73159	N	ADD	50364	0.993569	0.0303284	0.936229	1.05442	-0.212741	0.831529	.
run4	9	22628882	9:22628882:C:T	C	T	N	T	C	C	5198.38	17674.7	0.227078	0.22535	0.227591	0.75842	N	ADD	50364	0.978151	0.0210044	0.9387	1.01926	-1.05176	0.292908	.
run4	9	22628931	9:22628931:A:G	A	G	N	G	A	A	3596	11687.7	0.151733	0.155887	0.150499	0.85899	N	ADD	50364	1.02638	0.0228552	0.981416	1.0734	1.1392	0.254621	.
run4	9	22629128	9:22629128:T:C	T	C	N	C	T	T	4745.13	16098.6	0.206931	0.205702	0.207296	0.830476	N	ADD	50364	0.990508	0.0206315	0.951254	1.03138	-0.462282	0.643879	.
run4	9	22629229	9:22629229:T:C	T	C	N	C	T	T	4811.22	16306.7	0.209653	0.208567	0.209975	0.844593	N	ADD	50364	0.992409	0.0203577	0.953591	1.03281	-0.374321	0.708165	.
run4	9	22630010	9:22630010:C:G	C	G	N	G	C	C	5572.68	18929	0.243246	0.241576	0.243742	0.738195	N	ADD	50364	0.973975	0.020773	0.935117	1.01445	-1.26941	0.204296	.
run4	9	22630352	9:22630352:T:A	T	A	N	A	T	T	5282.47	17906.1	0.23021	0.228995	0.230571	0.792934	N	ADD	50364	0.996153	0.0203229	0.957254	1.03663	-0.18965	0.849583	.
run4	9	22630575	9:22630575:G:A	G	A	N	A	G	G	4737.38	16061.2	0.206482	0.205366	0.206814	0.831537	N	ADD	50364	0.991371	0.0206326	0.952081	1.03228	-0.420013	0.674476	.
run4	9	22630631	9:22630631:T:C	T	C	N	C	T	T	9155.16	30997.4	0.398624	0.396877	0.399143	0.88141	N	ADD	50364	0.98813	0.0166464	0.956411	1.0209	-0.717327	0.473172	.
run4	9	22630688	9:22630688:A:C	A	C	N	C	A	A	4743.75	16091.2	0.206843	0.205642	0.2072	0.829734	N	ADD	50364	0.990219	0.0206448	0.950951	1.03111	-0.476122	0.633987	.
run4	9	22630732	9:22630732:A:T	A	T	N	T	A	A	5232.54	17738.8	0.228053	0.226831	0.228416	0.795973	N	ADD	50364	0.995829	0.0203491	0.956893	1.03635	-0.205419	0.837245	.
run4	9	22630877	9:22630877:A:G	A	G	N	G	A	A	4739.94	16072.6	0.206622	0.205477	0.206962	0.831087	N	ADD	50364	0.99137	0.0206334	0.952078	1.03228	-0.420066	0.674437	.
run4	9	22630892	9:22630892:A:G	A	G	N	G	A	A	4739.38	16062.3	0.206513	0.205452	0.206828	0.831543	N	ADD	50364	0.992098	0.0206301	0.952784	1.03304	-0.384534	0.700582	.
run4	9	22631450	9:22631450:G:A	G	A	N	A	G	G	4910.33	16681	0.214353	0.212863	0.214796	0.817132	N	ADD	50364	0.989941	0.0205371	0.950885	1.0306	-0.492286	0.622517	.
run4	9	22631470	9:22631470:A:G	A	G	N	G	A	A	8252.84	27974.7	0.359657	0.357761	0.36022	0.8473	N	ADD	50364	0.979765	0.0172624	0.94717	1.01348	-1.18423	0.236323	.
run4	9	22632215	9:22632215:C:A	C	A	N	A	C	C	4888.93	16604.8	0.213384	0.211936	0.213814	0.812622	N	ADD	50364	0.989951	0.0206273	0.950727	1.03079	-0.489624	0.6244	.
run4	9	22632350	9:22632350:CA:C	CA	C	N	C	CA	CA	5244.68	17778.4	0.228566	0.227357	0.228926	0.768751	N	ADD	50364	0.994305	0.0206936	0.954784	1.03546	-0.275983	0.782561	.
run4	9	22632546	9:22632546:T:C	T	C	N	C	T	T	5210.47	17672.2	0.227173	0.225875	0.227559	0.79006	N	ADD	50364	0.994991	0.0204563	0.955887	1.03569	-0.245499	0.80607	.
run4	9	22632854	9:22632854:A:T	A	T	N	T	A	A	5152.14	17413.7	0.224028	0.223346	0.224231	0.791783	N	ADD	50364	0.999368	0.0205255	0.959962	1.04039	-0.0308087	0.975422	.
run4	9	22633348	9:22633348:G:T	G	T	N	T	G	G	2647.27	9192.28	0.11754	0.11476	0.118366	0.838221	N	ADD	50364	1.00845	0.0262375	0.9579	1.06166	0.32062	0.748499	.
run4	9	22633390	9:22633390:T:A	T	A	N	A	T	T	2622.1	8560.58	0.111019	0.113668	0.110231	0.904416	N	ADD	50364	1.00156	0.0254729	0.952781	1.05283	0.0610758	0.951299	.
run4	9	22633460	9:22633460:G:C	G	C	N	C	G	G	2639.16	9187.85	0.117415	0.114408	0.118309	0.852912	N	ADD	50364	1.00538	0.0260316	0.955374	1.05801	0.20624	0.836603	.
run4	9	22633564	9:22633564:T:A	T	A	N	A	T	T	1768.44	6164.6	0.0787571	0.0766621	0.0793794	0.888684	N	ADD	50364	0.994651	0.0302984	0.937305	1.05551	-0.177014	0.859498	.
run4	9	22633841	9:22633841:T:A	T	A	N	A	T	T	2646.94	8643.26	0.112086	0.114745	0.111296	0.908824	N	ADD	50364	1.00189	0.0253069	0.95341	1.05284	0.0746922	0.94046	.
run4	9	22633924	9:22633924:G:A	G	A	N	A	G	G	2038.41	7134.7	0.0910682	0.0883654	0.091871	0.883775	N	ADD	50364	0.995476	0.0285382	0.941324	1.05274	-0.158881	0.873763	.
run4	9	22634275	9:22634275:G:A	G	A	N	A	G	G	5607.98	19055.9	0.244857	0.243106	0.245377	0.736928	N	ADD	50364	0.97237	0.0207474	0.933623	1.01273	-1.35048	0.176863	.
run4	9	22634759	9:22634759:T:TA	T	TA	N	TA	T	T	2089.84	7161.77	0.0918475	0.0905948	0.0922195	0.849802	N	ADD	50364	1.0267	0.0289184	0.970131	1.08658	0.911344	0.362114	.
run4	9	22634893	9:22634893:G:A	G	A	N	G	A	A	3748.32	12432.4	0.160638	0.16249	0.160088	0.820077	N	ADD	50364	1.0131	0.0229467	0.968546	1.0597	0.567201	0.570577	.
run4	9	22634915	9:22634915:G:A	G	A	N	A	G	G	2295.24	7932.83	0.101542	0.0994989	0.102148	0.851958	N	ADD	50364	1.01494	0.027684	0.961337	1.07153	0.535673	0.592184	.
run4	9	22634973	9:22634973:G:T	G	T	N	T	G	G	2296.04	7935.9	0.10158	0.0995336	0.102188	0.85154	N	ADD	50364	1.01487	0.0276865	0.961262	1.07146	0.532979	0.594048	.
run4	9	22635220	9:22635220:C:A	C	A	N	A	C	C	2237.89	7680.47	0.0984668	0.0970129	0.0988987	0.858168	N	ADD	50364	1.02311	0.0279188	0.968628	1.08065	0.818268	0.413204	.
run4	9	22635451	9:22635451:T:C	T	C	N	C	T	T	2296.42	7938.49	0.101609	0.0995498	0.102221	0.851495	N	ADD	50364	1.01464	0.0276845	0.96105	1.07121	0.524924	0.599636	.
run4	9	22635499	9:22635499:T:C	T	C	N	C	T	T	2296.42	7938.49	0.101609	0.0995498	0.102221	0.851495	N	ADD	50364	1.01464	0.0276845	0.96105	1.07121	0.524924	0.599636	.
run4	9	22635505	9:22635505:G:GA	G	GA	N	G	GA	GA	2173.09	7085.1	0.0919128	0.0942039	0.0912323	0.638374	N	ADD	50364	1.01058	0.0329396	0.947394	1.07797	0.319368	0.749447	.
run4	9	22635536	9:22635536:T:C	T	C	N	C	T	T	2296.42	7938.49	0.101609	0.0995498	0.102221	0.851495	N	ADD	50364	1.01464	0.0276845	0.96105	1.07121	0.524924	0.599636	.
run4	9	22635713	9:22635713:T:A	T	A	N	A	T	T	2343.17	8101.55	0.103692	0.101577	0.104321	0.849713	N	ADD	50364	1.01397	0.0274663	0.960831	1.07005	0.505221	0.613403	.
run4	9	22635723	9:22635723:G:A	G	A	N	G	A	A	4426.28	14665.4	0.189537	0.19188	0.188841	0.808938	N	ADD	50364	1.01177	0.0216036	0.969823	1.05553	0.541624	0.588077	.
run4	9	22636226	9:22636226:G:C	G	C	N	C	G	G	2300.22	7939.06	0.101653	0.0997148	0.102228	0.855547	N	ADD	50364	1.01634	0.0276024	0.962819	1.07284	0.587256	0.557032	.
run4	9	22636243	9:22636243:C:A	C	A	N	A	C	C	2306.64	7969.5	0.102019	0.0999933	0.10262	0.853476	N	ADD	50364	1.01558	0.0275956	0.962109	1.07202	0.560197	0.575345	.
run4	9	22636256	9:22636256:T:A	T	A	N	A	T	T	2300.22	7939.06	0.101653	0.0997148	0.102228	0.855547	N	ADD	50364	1.01634	0.0276024	0.962819	1.07284	0.587256	0.557032	.
run4	9	22636349	9:22636349:C:T	C	T	N	T	C	C	4231.14	14314.4	0.184115	0.18342	0.184321	0.8887	N	ADD	50364	1.00215	0.0209266	0.961882	1.04411	0.102811	0.918113	.
run4	9	22636541	9:22636541:T:C	T	C	N	C	T	T	2300.99	7948.4	0.101753	0.099748	0.102349	0.855618	N	ADD	50364	1.01527	0.0275945	0.961819	1.07169	0.549216	0.582857	.
run4	9	22636840	9:22636840:C:CAG	C	CAG	N	CAG	C	C	5598.94	19044.7	0.244655	0.242715	0.245232	0.741751	N	ADD	50364	0.971401	0.0206846	0.932807	1.01159	-1.40276	0.16069	.
run4	9	22637586	9:22637586:A:G	A	G	N	A	G	G	3717.38	12329.9	0.159313	0.161149	0.158768	0.836986	N	ADD	50364	1.01084	0.0227875	0.96669	1.05701	0.473313	0.63599	.
run4	9	22637647	9:22637647:C:G	C	G	N	C	G	G	7156.86	24026.6	0.309581	0.31025	0.309382	0.926334	N	ADD	50364	1.01686	0.0171275	0.98329	1.05157	0.976126	0.329002	.
run4	9	22638061	9:22638061:T:A	T	A	N	A	T	T	3083.46	10130.9	0.131188	0.133668	0.130452	0.864342	N	ADD	50364	1.00593	0.0242703	0.959203	1.05494	0.243766	0.807412	.
run4	9	22638119	9:22638119:C:T	C	T	N	T	C	C	3086.45	10138.8	0.131297	0.133798	0.130554	0.864258	N	ADD	50364	1.00614	0.0242615	0.959415	1.05514	0.252233	0.800861	.
run4	9	22638129	9:22638129:A:G	A	G	N	G	A	A	2356.28	8146.11	0.104265	0.102145	0.104895	0.853611	N	ADD	50364	1.01352	0.0273348	0.960648	1.0693	0.491233	0.623262	.
run4	9	22638207	9:22638207:G:A	G	A	N	A	G	G	4275.81	14426.9	0.185676	0.185357	0.185771	0.88828	N	ADD	50364	1.00424	0.0208532	0.964018	1.04613	0.202672	0.839392	.
run4	9	22638214	9:22638214:C:T	C	T	N	T	C	C	2522.24	8240.01	0.106845	0.109339	0.106104	0.920445	N	ADD	50364	0.996829	0.0256972	0.947867	1.04832	-0.123588	0.901641	.
run4	9	22638310	9:22638310:A:G	A	G	N	G	A	A	1983.32	6903.51	0.088226	0.0859772	0.088894	0.871599	N	ADD	50364	1.0057	0.0291415	0.949866	1.06481	0.194982	0.845407	.
run4	9	22638319	9:22638319:TC:T	TC	T	N	T	TC	TC	8895.1	30156.2	0.38769	0.385603	0.38831	0.873783	N	ADD	50364	0.985293	0.016813	0.953353	1.0183	-0.881261	0.378176	.
run4	9	22638664	9:22638664:G:A	G	A	N	G	A	A	6758.91	22719.5	0.292654	0.292999	0.292551	0.93375	N	ADD	50364	1.01378	0.017341	0.979907	1.04883	0.789457	0.429845	.
run4	9	22638843	9:22638843:G:A	G	A	N	G	A	A	4428.25	14650.7	0.189411	0.191965	0.188652	0.821915	N	ADD	50364	1.01253	0.0214355	0.970868	1.05597	0.580702	0.561441	.
run4	9	22638891	9:22638891:G:C	G	C	N	C	G	G	4259.23	14398.5	0.185229	0.184638	0.185404	0.890784	N	ADD	50364	1.0031	0.0208468	0.962939	1.04493	0.148396	0.88203	.
run4	9	22638967	9:22638967:T:C	T	C	N	T	C	C	9873.88	32953.8	0.425181	0.428034	0.424334	0.906171	N	ADD	50364	1.01443	0.0161822	0.982757	1.04712	0.8851	0.376103	.
run4	9	22638990	9:22638990:A:G	A	G	N	G	A	A	6822.68	22984.6	0.295919	0.295764	0.295965	0.882688	N	ADD	50364	1.01041	0.0178566	0.975661	1.0464	0.58008	0.561861	.
run4	9	22639090	9:22639090:C:T	C	T	N	C	T	T	6760.84	22727.4	0.292751	0.293083	0.292652	0.933384	N	ADD	50364	1.01367	0.0173431	0.979788	1.04871	0.782586	0.43387	.
run4	9	22639156	9:22639156:G:A	G	A	N	G	A	A	4776.13	15818.7	0.20446	0.207046	0.203692	0.85063	N	ADD	50364	1.01628	0.0204607	0.976327	1.05786	0.789067	0.430073	.
run4	9	22639182	9:22639182:G:A	G	A	N	G	A	A	4428.88	14653.7	0.189446	0.191992	0.18869	0.821805	N	ADD	50364	1.01239	0.021436	0.970735	1.05583	0.574379	0.565711	.
run4	9	22639215	9:22639215:C:G	C	G	N	C	G	G	9869.79	32933.8	0.424942	0.427856	0.424076	0.908293	N	ADD	50364	1.0145	0.0161673	0.982858	1.04716	0.890511	0.373192	.
run4	9	22639378	9:22639378:A:G	A	G	N	G	A	A	1794.04	6205.32	0.0794154	0.0777718	0.0799036	0.867446	N	ADD	50364	1.01282	0.0305839	0.953888	1.07538	0.416383	0.67713	.
run4	9	22639410	9:22639410:G:T	G	T	N	G	T	T	10162.9	34101.2	0.439442	0.440565	0.439109	0.899318	N	ADD	50364	1.01001	0.0161828	0.978475	1.04256	0.615311	0.53835	.
run4	9	22639438	9:22639438:T:C	T	C	N	C	T	T	2651.68	9319.26	0.118844	0.114951	0.120001	0.842032	N	ADD	50364	1.00083	0.0266077	0.949979	1.05441	0.0313599	0.974983	.
run4	9	22639567	9:22639567:C:T	C	T	N	T	C	C	3079.37	10121.6	0.131055	0.133491	0.130332	0.863565	N	ADD	50364	1.00544	0.0242938	0.958689	1.05447	0.223381	0.823239	.
run4	9	22640932	9:22640932:G:A	G	A	N	A	G	G	1977.89	6886.23	0.0880005	0.0857419	0.0886715	0.870607	N	ADD	50364	1.00485	0.0291903	0.948977	1.06402	0.165855	0.868271	.
run4	9	22641097	9:22641097:T:A	T	A	N	A	T	T	2649.23	8635.12	0.112028	0.114844	0.111191	0.902846	N	ADD	50364	1.00494	0.0253851	0.956165	1.05621	0.19419	0.846027	.
run4	9	22641126	9:22641126:G:A	G	A	N	G	A	A	4377.19	14493.6	0.187344	0.189752	0.186629	0.825504	N	ADD	50364	1.01201	0.0214848	0.970283	1.05554	0.555835	0.578324	.
run4	9	22641505	9:22641505:C:A	C	A	N	A	C	C	1920.87	6609.73	0.0846894	0.0832699	0.0851111	0.878967	N	ADD	50364	1.01876	0.0294843	0.96156	1.07937	0.630489	0.528374	.
run4	9	22641633	9:22641633:A:G	A	G	N	A	G	G	6912.39	23231.7	0.299263	0.299653	0.299147	0.999927	N	ADD	50364	1.00974	0.0167556	0.977117	1.04345	0.578414	0.562985	.
run4	9	22642186	9:22642186:A:C	A	C	N	A	C	C	7540.89	25319	0.326224	0.326898	0.326024	0.943064	N	ADD	50364	1.01278	0.0168044	0.979963	1.04669	0.755464	0.449971	.
run4	9	22642422	9:22642422:G:C	G	C	N	G	C	C	7555.27	25361.4	0.326788	0.327522	0.32657	0.942521	N	ADD	50364	1.01336	0.0168026	0.980526	1.04728	0.78957	0.429779	.
run4	9	22642758	9:22642758:A:T	A	T	N	T	A	A	1240.34	4186.57	0.0538768	0.0537687	0.0539089	0.887005	N	ADD	50364	1.02681	0.0358556	0.957126	1.10156	0.73783	0.460618	.
run4	9	22643391	9:22643391:G:T	G	T	N	T	G	G	1741.01	5967.82	0.0765311	0.0754728	0.0768455	0.888785	N	ADD	50364	1.02374	0.0306562	0.964042	1.08714	0.765411	0.444027	.
run4	9	22643571	9:22643571:A:C	A	C	N	A	C	C	3696.46	12270.9	0.158519	0.160242	0.158008	0.837337	N	ADD	50364	1.0111	0.0228379	0.966842	1.05739	0.483444	0.62878	.
run4	9	22644110	9:22644110:A:G	A	G	N	G	A	A	5682.3	19339.9	0.248414	0.246328	0.249033	0.769478	N	ADD	50364	0.971684	0.0202082	0.933951	1.01094	-1.42142	0.155194	.
run4	9	22644274	9:22644274:T:A	T	A	N	A	T	T	5616.58	19122.4	0.245602	0.243479	0.246232	0.759258	N	ADD	50364	0.97085	0.0204223	0.932757	1.0105	-1.44859	0.147453	.
run4	9	22644309	9:22644309:C:G	C	G	N	G	C	C	1758.02	6040.72	0.0774237	0.0762104	0.0777841	0.885879	N	ADD	50364	1.02116	0.0305665	0.961775	1.0842	0.684894	0.493411	.
run4	9	22644651	9:22644651:C:G	C	G	N	C	G	G	4375.69	14497.6	0.187369	0.189687	0.18668	0.825469	N	ADD	50364	1.01089	0.0214859	0.9692	1.05437	0.503928	0.614312	.
run4	9	22644711	9:22644711:CTT:C	CTT	C	N	C	CTT	CTT	1763.12	6072.02	0.0777851	0.0764315	0.0781872	0.869996	N	ADD	50364	1.01699	0.0307977	0.957418	1.08027	0.547029	0.584359	.
run4	9	22644806	9:22644806:G:A	G	A	N	G	A	A	4432.69	14683.6	0.189781	0.192158	0.189076	0.820576	N	ADD	50364	1.0108	0.0214446	0.969197	1.05419	0.500984	0.616383	.
run4	9	22645049	9:22645049:G:GT	G	GT	N	GT	G	G	5590.66	19017.8	0.244306	0.242356	0.244886	0.752207	N	ADD	50364	0.971768	0.0205524	0.933401	1.01171	-1.39342	0.163493	.
run4	9	22645133	9:22645133:CT:C	CT	C	N	CT	C	C	4783.05	15891.1	0.205248	0.207346	0.204625	0.796643	N	ADD	50364	1.01094	0.0211292	0.969927	1.05368	0.514851	0.606657	.
run4	9	22645163	9:22645163:A:C	A	C	N	C	A	A	1941.14	6695.71	0.0857442	0.0841486	0.0862182	0.875718	N	ADD	50364	1.01648	0.0293918	0.959577	1.07675	0.556085	0.578152	.
run4	9	22645375	9:22645375:A:AT	A	AT	N	AT	A	A	8743.42	29275.7	0.377444	0.379028	0.376973	0.770851	N	ADD	50364	1.00499	0.0180443	0.97007	1.04117	0.275937	0.782596	.
run4	9	22645426	9:22645426:C:T	C	T	N	T	C	C	1772.6	6125.19	0.0784072	0.0768426	0.0788719	0.883208	N	ADD	50364	1.01439	0.0304767	0.955573	1.07683	0.468852	0.639175	.
run4	9	22645507	9:22645507:T:C	T	C	N	T	C	C	7055.01	23812.7	0.306446	0.305836	0.306628	0.934253	N	ADD	50364	1.01254	0.0172179	0.978936	1.04729	0.723523	0.469359	.
run4	9	22645654	9:22645654:G:A	G	A	N	G	A	A	4573.4	15150.6	0.195815	0.198257	0.195089	0.837691	N	ADD	50364	1.01225	0.0209673	0.971493	1.05471	0.580628	0.561491	.
run4	9	22645748	9:22645748:G:A	G	A	N	A	G	G	1744.84	6030.17	0.0771881	0.0756388	0.0776483	0.885074	N	ADD	50364	1.01484	0.0306706	0.955628	1.07771	0.480152	0.631119	.
run4	9	22645914	9:22645914:C:G	C	G	N	C	G	G	4586.83	15189.5	0.196334	0.19884	0.19559	0.837819	N	ADD	50364	1.01436	0.0209428	0.973569	1.05687	0.680927	0.495918	.
run4	9	22646397	9:22646397:A:G	A	G	N	G	A	A	1726.65	5905.2	0.0757669	0.0748504	0.0760391	0.877768	N	ADD	50364	1.02665	0.0309396	0.966244	1.09083	0.850109	0.395264	.
run4	9	22646991	9:22646991:TG:T	TG	T	N	T	TG	TG	3909.7	13036.9	0.168242	0.169486	0.167872	0.854659	N	ADD	50364	1.01564	0.0220384	0.972704	1.06047	0.704172	0.481325	.
run4	9	22647014	9:22647014:C:T	C	T	N	C	T	T	4604.74	15254.6	0.197158	0.199616	0.196428	0.836541	N	ADD	50364	1.01378	0.0209259	0.973041	1.05622	0.653982	0.513123	.
run4	9	22647340	9:22647340:CT:C	CT	C	N	CT	C	C	5539.59	18491.3	0.238572	0.240142	0.238105	0.63457	N	ADD	50364	1.00688	0.022784	0.962909	1.05287	0.301066	0.763364	.
run4	9	22647345	9:22647345:T:C	T	C	N	C	T	T	1619.02	5327.49	0.0689631	0.0701848	0.0686002	0.686929	N	ADD	50364	1.06058	0.0361543	0.988029	1.13846	1.62686	0.103766	.
run4	9	22647346	9:22647346:T:C	T	C	N	C	T	T	1634.76	5431.31	0.0701499	0.0708669	0.069937	0.710366	N	ADD	50364	1.05004	0.0353498	0.979755	1.12537	1.38137	0.167165	.
run4	9	22648562	9:22648562:T:C	T	C	N	C	T	T	5513.98	18779.6	0.24118	0.239031	0.241818	0.763574	N	ADD	50364	0.97266	0.0204952	0.934363	1.01253	-1.35255	0.1762	.
run4	9	22649022	9:22649022:T:C	T	C	N	C	T	T	5517.3	18793.7	0.241353	0.239176	0.241999	0.764326	N	ADD	50364	0.9723	0.0204801	0.934044	1.01212	-1.37163	0.170177	.
run4	9	22649237	9:22649237:T:A	T	A	N	A	T	T	1604.69	5733.09	0.0728474	0.0695633	0.0738229	0.804369	N	ADD	50364	0.999506	0.0346215	0.933932	1.06968	-0.0142857	0.988602	.
run4	9	22649583	9:22649583:A:T	A	T	N	T	A	A	5495.53	18728.5	0.240489	0.238232	0.24116	0.763732	N	ADD	50364	0.971404	0.020515	0.93312	1.01126	-1.41421	0.1573	.
run4	9	22650489	9:22650489:T:G	T	G	N	G	T	T	4051.28	13690.8	0.176139	0.175623	0.176292	0.809675	N	ADD	50364	0.997843	0.0223037	0.955163	1.04243	-0.0968049	0.922881	.
run4	9	22650793	9:22650793:T:A	T	A	N	A	T	T	3014.02	10049.8	0.129694	0.130658	0.129408	0.876894	N	ADD	50364	0.995151	0.0241891	0.949072	1.04347	-0.200932	0.840752	.
run4	9	22651478	9:22651478:T:TGTTA	T	TGTTA	N	TGTTA	T	T	1352.84	4877.46	0.0618527	0.0586458	0.0628053	0.789889	N	ADD	50364	0.987479	0.0377408	0.91707	1.06329	-0.33387	0.738478	.
run4	9	22651800	9:22651800:CAAAAAAAAAA:C	CAAAAAAAAAA	C	N	C	CAAAAAAAAAA	CAAAAAAAAAA	3811.35	13049.7	0.167392	0.165222	0.168036	0.63101	N	ADD	50364	0.991621	0.0261261	0.942122	1.04372	-0.322081	0.747391	.
run4	9	22651989	9:22651989:T:G	T	G	N	G	T	T	2571.19	8420.2	0.109119	0.111461	0.108424	0.916264	N	ADD	50364	0.995287	0.0255358	0.9467	1.04637	-0.185005	0.853225	.
run4	9	22652035	9:22652035:G:GT	G	GT	N	GT	G	G	1201.57	4362.12	0.0552348	0.0520882	0.0561694	0.787751	N	ADD	50364	0.981108	0.0400106	0.907109	1.06114	-0.476696	0.633579	.
run4	9	22652041	9:22652041:G:A	G	A	N	G	A	A	4372.03	14461.5	0.186974	0.189528	0.186215	0.821295	N	ADD	50364	1.01121	0.0215623	0.969367	1.05486	0.5171	0.605086	.
run4	9	22652491	9:22652491:A:G	A	G	N	G	A	A	1407.27	5040.35	0.0640102	0.0610051	0.0649028	0.807981	N	ADD	50364	0.996193	0.0366	0.927234	1.07028	-0.104225	0.916991	.
run4	9	22653359	9:22653359:T:<CN0>	T	<CN0>	N	<CN0>	T	T	6693.82	22748.6	0.292296	0.290178	0.292926	0.802471	N	ADD	50364	1.00418	0.0188449	0.967766	1.04196	0.221298	0.82486	.
run4	9	22653395	9:22653395:ATT:A	ATT	A	N	A	ATT	ATT	2124.9	7204.25	0.0926172	0.0921145	0.0927665	0.557198	N	ADD	50364	1.01563	0.0353549	0.947633	1.0885	0.438591	0.660958	.
run4	9	22653899	9:22653899:T:G	T	G	N	G	T	T	4056.44	13718.7	0.176467	0.175847	0.176651	0.808973	N	ADD	50364	0.997034	0.0222997	0.954395	1.04158	-0.13321	0.894027	.
run4	9	22655101	9:22655101:T:C	T	C	N	C	T	T	1514.5	5209.2	0.0667511	0.0656539	0.067077	0.870226	N	ADD	50364	1.00153	0.0329766	0.938845	1.0684	0.0463273	0.963049	.
run4	9	22655723	9:22655723:A:G	A	G	N	G	A	A	5513.83	18778.6	0.241168	0.239025	0.241805	0.762459	N	ADD	50364	0.972582	0.0205108	0.934259	1.01248	-1.35542	0.175284	.
run4	9	22656227	9:22656227:G:A	G	A	N	A	G	G	2486.39	8094.86	0.105048	0.107785	0.104235	0.884089	N	ADD	50364	1.00114	0.0263943	0.950665	1.05429	0.0431089	0.965615	.
run4	9	22656346	9:22656346:A:G	A	G	N	G	A	A	5505.04	18764.1	0.240937	0.238644	0.241619	0.76278	N	ADD	50364	0.971115	0.0205167	0.932839	1.01096	-1.42864	0.153109	.
run4	9	22656852	9:22656852:T:C	T	C	N	C	T	T	2995.92	9977.54	0.128797	0.129874	0.128477	0.879569	N	ADD	50364	0.995274	0.0242191	0.949133	1.04366	-0.195615	0.844911	.
run4	9	22657303	9:22657303:T:C	T	C	N	C	T	T	1913.19	6346.8	0.0820029	0.082937	0.0817255	0.842054	N	ADD	50364	1.04047	0.0302178	0.980632	1.10395	1.31275	0.189269	.
run4	9	22658001	9:22658001:T:C	T	C	N	C	T	T	5461.22	18635.9	0.239229	0.236745	0.239967	0.74798	N	ADD	50364	0.969031	0.02078	0.930357	1.00931	-1.51388	0.130056	.
run4	9	22659104	9:22659104:T:C	T	C	N	C	T	T	1229.23	4129.89	0.0532038	0.0532871	0.0531791	0.859329	N	ADD	50364	1.03166	0.0365925	0.960263	1.10837	0.851878	0.394282	.
run4	9	22659187	9:22659187:A:G	A	G	N	A	G	G	4449.86	14768.9	0.190799	0.192902	0.190174	0.815348	N	ADD	50364	1.00487	0.0214854	0.963436	1.04809	0.226262	0.820998	.
run4	9	22660338	9:22660338:G:A	G	A	N	A	G	G	8012.92	27109.5	0.348686	0.347361	0.34908	0.810728	N	ADD	50364	1.00761	0.0178323	0.973	1.04345	0.425048	0.670802	.
run4	9	22660642	9:22660642:A:G	A	G	N	A	G	G	1936.16	6239.81	0.0811688	0.0839326	0.0803478	0.688782	N	ADD	50364	1.02262	0.0334699	0.957685	1.09195	0.668179	0.50402	.
run4	9	22660728	9:22660728:C:G	C	G	N	G	C	C	2668.12	8735.07	0.113208	0.115663	0.112478	0.890196	N	ADD	50364	0.99665	0.0254543	0.948147	1.04763	-0.131845	0.895107	.
run4	9	22660827	9:22660827:C:T	C	T	N	T	C	C	5734.07	19379.5	0.249321	0.248572	0.249543	0.859259	N	ADD	50364	0.992303	0.0190314	0.955971	1.03002	-0.40599	0.68475	.
run4	9	22660971	9:22660971:A:G	A	G	N	G	A	A	2720.56	8886.26	0.115229	0.117937	0.114425	0.877119	N	ADD	50364	1.00235	0.0254298	0.953615	1.05357	0.0922478	0.926501	.
run4	9	22660988	9:22660988:G:C	G	C	N	G	C	C	8272.32	26995	0.350124	0.358606	0.347605	0.903403	N	ADD	50364	1.02079	0.0169832	0.987375	1.05534	1.21184	0.225575	.
run4	9	22660991	9:22660991:C:T	C	T	N	T	C	C	2664.6	8770.42	0.113524	0.115511	0.112934	0.829624	N	ADD	50364	1.00219	0.0263353	0.951773	1.05528	0.0830696	0.933796	.
run4	9	22661001	9:22661001:C:A	C	A	N	C	A	A	8034.67	26386.1	0.34172	0.348304	0.339764	0.904086	N	ADD	50364	1.01908	0.0169937	0.985699	1.0536	1.11235	0.265989	.
run4	9	22661002	9:22661002:G:A	G	A	N	A	G	G	2667.21	8781.75	0.113662	0.115624	0.113079	0.828407	N	ADD	50364	1.00182	0.0263425	0.951407	1.0549	0.068994	0.944994	.
run4	9	22661235	9:22661235:T:C	T	C	N	C	T	T	1925.8	6641.96	0.0850584	0.0834838	0.0855261	0.798934	N	ADD	50364	1.02285	0.0312043	0.962172	1.08736	0.724172	0.46896	.
run4	9	22661810	9:22661810:T:C	T	C	N	T	C	C	4560.61	15152.9	0.195711	0.197703	0.195119	0.846311	N	ADD	50364	1.01057	0.0208709	0.970065	1.05277	0.503777	0.614418	.
run4	9	22662290	9:22662290:G:T	G	T	N	T	G	G	1689.75	5763.48	0.0739936	0.0732508	0.0742142	0.803947	N	ADD	50364	1.0189	0.032612	0.955811	1.08615	0.57412	0.565887	.
run4	9	22662512	9:22662512:G:A	G	A	N	A	G	G	3686.26	12298	0.158687	0.1598	0.158356	0.87859	N	ADD	50364	1.0135	0.0222451	0.970265	1.05867	0.602976	0.546524	.
run4	9	22662526	9:22662526:C:G	C	G	N	C	G	G	4605.49	15314.9	0.197764	0.199648	0.197204	0.855637	N	ADD	50364	1.00964	0.0206824	0.969533	1.05141	0.463965	0.642673	.
run4	9	22662927	9:22662927:G:T	G	T	N	T	G	G	3682.06	12297.2	0.158638	0.159618	0.158346	0.881248	N	ADD	50364	1.01225	0.0222186	0.969114	1.0573	0.547932	0.583739	.
run4	9	22663104	9:22663104:A:G	A	G	N	A	G	G	1937.57	6231.2	0.0810973	0.0839937	0.0802369	0.692116	N	ADD	50364	1.02474	0.0333785	0.959851	1.09402	0.732295	0.463988	.
run4	9	22663328	9:22663328:C:T	C	T	N	T	C	C	6658.36	22641.5	0.290881	0.288641	0.291546	0.843704	N	ADD	50364	1.0053	0.0184022	0.969689	1.04222	0.287365	0.773833	.
run4	9	22663337	9:22663337:C:G	C	G	N	G	C	C	2747.44	8928.45	0.115915	0.119102	0.114968	0.851742	N	ADD	50364	1.00796	0.0257259	0.958393	1.06008	0.308042	0.75805	.
run4	9	22663857	9:22663857:A:C	A	C	N	C	A	A	2751.54	8956.83	0.116237	0.11928	0.115334	0.888429	N	ADD	50364	1.00492	0.0251791	0.956534	1.05576	0.195031	0.845369	.
run4	9	22664213	9:22664213:G:A	G	A	N	G	A	A	4609.24	15325.7	0.197909	0.199811	0.197344	0.858276	N	ADD	50364	1.00933	0.0206419	0.969313	1.05101	0.450037	0.652684	.
run4	9	22665020	9:22665020:C:T	C	T	N	T	C	C	2686.11	8744.02	0.113475	0.116443	0.112594	0.898243	N	ADD	50364	1.00108	0.0253133	0.952621	1.05199	0.0424719	0.966122	.
run4	9	22665101	9:22665101:A:G	A	G	N	G	A	A	1520.92	5225.94	0.066981	0.0659322	0.0672926	0.847354	N	ADD	50364	1.02606	0.0337502	0.960386	1.09623	0.762334	0.44586	.
run4	9	22666184	9:22666184:G:C	G	C	N	G	C	C	6521.87	21924.4	0.282407	0.282724	0.282313	0.890086	N	ADD	50364	1.00752	0.0179365	0.972719	1.04357	0.417849	0.676058	.
run4	9	22666399	9:22666399:A:<CN0>	A	<CN0>	N	<CN0>	A	A	2755	8948.29	0.116187	0.119429	0.115224	0.853653	N	ADD	50364	1.00865	0.0256674	0.959163	1.06069	0.335571	0.737195	.
run4	9	22666900	9:22666900:C:T	C	T	N	C	T	T	5592.99	18529.7	0.239484	0.242457	0.238601	0.888855	N	ADD	50364	1.01674	0.0189457	0.979674	1.0552	0.876061	0.380997	.
run4	9	22667105	9:22667105:AACCTTCAGAGATAGAGGAAG:A	AACCTTCAGAGATAGAGGAAG	A	N	A	AACCTTCAGAGATAGAGGAAG	AACCTTCAGAGATAGAGGAAG	2752.19	8937.98	0.116057	0.119308	0.115091	0.854335	N	ADD	50364	1.00874	0.0256691	0.959241	1.06078	0.338825	0.734742	.
run4	9	22668988	9:22668988:T:C	T	C	N	C	T	T	5801.6	19693.3	0.253106	0.2515	0.253584	0.817523	N	ADD	50364	0.984793	0.0194866	0.94789	1.02313	-0.786371	0.43165	.
run4	9	22669166	9:22669166:A:G	A	G	N	G	A	A	5802.56	19695	0.253133	0.251541	0.253605	0.817771	N	ADD	50364	0.984914	0.0194827	0.948013	1.02325	-0.780238	0.435251	.
run4	9	22669798	9:22669798:C:T	C	T	N	T	C	C	3266.74	10668.2	0.138342	0.141613	0.137371	0.872008	N	ADD	50364	1.00752	0.0236064	0.961964	1.05523	0.317254	0.751051	.
run4	9	22669800	9:22669800:C:A	C	A	N	A	C	C	3266.74	10668.2	0.138342	0.141613	0.137371	0.872008	N	ADD	50364	1.00752	0.0236064	0.961964	1.05523	0.317254	0.751051	.
run4	9	22670351	9:22670351:C:CT	C	CT	N	CT	C	C	5599.32	19117	0.245376	0.242731	0.246162	0.728848	N	ADD	50364	0.967519	0.0208818	0.92872	1.00794	-1.5813	0.113809	.
run4	9	22670715	9:22670715:C:G	C	G	N	C	G	G	4353.22	14459.4	0.186767	0.188713	0.186189	0.941612	N	ADD	50364	1.00593	0.0201576	0.966965	1.04647	0.293453	0.769176	.
run4	9	22671367	9:22671367:C:CGTGTGT	C	CGTGTGT	N	CGTGTGT	C	C	5580.65	19113.8	0.24516	0.241922	0.246122	0.707389	N	ADD	50364	0.965866	0.0212032	0.926549	1.00685	-1.63797	0.101427	.
run4	9	22672551	9:22672551:C:T	C	T	N	T	C	C	2684.39	8737.31	0.113391	0.116368	0.112507	0.898843	N	ADD	50364	1.00149	0.0253069	0.953023	1.05241	0.0586378	0.953241	.
run4	9	22673444	9:22673444:C:T	C	T	N	T	C	C	9967.19	33460.1	0.431135	0.432079	0.430854	0.781977	N	ADD	50364	1.00861	0.0175408	0.97452	1.04388	0.488524	0.625179	.
run4	9	22676154	9:22676154:TA:T	TA	T	N	TA	T	T	6473.04	21134.8	0.274083	0.280607	0.272146	0.838639	N	ADD	50364	1.03154	0.0186096	0.994591	1.06986	1.66849	0.0952181	.
run4	9	22676160	9:22676160:T:TCCAC	T	TCCAC	N	T	TCCAC	TCCAC	6473.04	21134.8	0.274083	0.280607	0.272146	0.838639	N	ADD	50364	1.03154	0.0186096	0.994591	1.06986	1.66849	0.0952181	.
run4	9	22676161	9:22676161:T:TGGG	T	TGGG	N	T	TGGG	TGGG	6473.04	21134.8	0.274083	0.280607	0.272146	0.838639	N	ADD	50364	1.03154	0.0186096	0.994591	1.06986	1.66849	0.0952181	.
run4	9	22677114	9:22677114:A:C	A	C	N	C	A	A	3280.25	10659.3	0.138388	0.142199	0.137256	0.88152	N	ADD	50364	1.01341	0.0233949	0.967992	1.06096	0.569434	0.569062	.
run4	9	22680267	9:22680267:G:T	G	T	N	G	T	T	5248.9	17397.8	0.22483	0.22754	0.224025	0.83923	N	ADD	50364	1.0136	0.0198657	0.974894	1.05385	0.680062	0.496465	.
run4	9	22680702	9:22680702:G:C	G	C	N	C	G	G	5133.66	17668.6	0.226374	0.222545	0.227512	0.770239	N	ADD	50364	0.956609	0.020902	0.918211	0.996612	-2.12231	0.0338114	.
run4	9	22680770	9:22680770:A:C	A	C	N	A	C	C	8006.26	26702	0.344574	0.347072	0.343832	0.901859	N	ADD	50364	1.02081	0.016954	0.987446	1.0553	1.21478	0.224451	.
run4	9	22680915	9:22680915:G:T	G	T	N	G	T	T	7032.64	23448.7	0.302611	0.304866	0.301941	0.897286	N	ADD	50364	1.01222	0.0175043	0.978087	1.04755	0.694165	0.487579	.
run4	9	22681441	9:22681441:A:G	A	G	N	G	A	A	1564.58	5224.16	0.0673968	0.0678247	0.0672697	0.873334	N	ADD	50364	1.05169	0.0325509	0.986691	1.12098	1.54835	0.121538	.
run4	9	22681776	9:22681776:G:T	G	T	N	G	T	T	5795.59	19379.3	0.249929	0.25124	0.24954	0.884619	N	ADD	50364	1.00297	0.0186834	0.966903	1.04037	0.158507	0.874057	.
run4	9	22682024	9:22682024:AAAAAAT:A	AAAAAAT	A	N	A	AAAAAAT	AAAAAAT	2753.33	8961.76	0.116304	0.119357	0.115397	0.854473	N	ADD	50364	1.00628	0.02565	0.956946	1.05817	0.244242	0.807044	.
run4	9	22682045	9:22682045:C:A	C	A	N	C	A	A	5824.04	19183.1	0.248264	0.252473	0.247013	0.883838	N	ADD	50364	1.02339	0.0186878	0.986586	1.06157	1.23734	0.215962	.
run4	9	22682630	9:22682630:T:C	T	C	N	C	T	T	2066.09	6878.93	0.0888037	0.0895652	0.0885776	0.801182	N	ADD	50364	0.993	0.0298911	0.936496	1.05291	-0.23502	0.814193	.
run4	9	22682877	9:22682877:G:T	G	T	N	G	T	T	8327.01	27829.2	0.358949	0.360976	0.358346	0.876294	N	ADD	50364	1.01631	0.0170336	0.98294	1.05081	0.949767	0.342231	.
run4	9	22683792	9:22683792:T:C	T	C	N	C	T	T	5139.34	17699.5	0.226737	0.222791	0.22791	0.778965	N	ADD	50364	0.956562	0.0207666	0.91841	0.996299	-2.13852	0.0324744	.
run4	9	22683980	9:22683980:C:CT	C	CT	N	CT	C	C	5048.86	17056.2	0.219453	0.218869	0.219626	0.759634	N	ADD	50364	0.993392	0.0211808	0.952997	1.0355	-0.312997	0.754283	.
run4	9	22684415	9:22684415:G:C	G	C	N	C	G	G	1650.94	5586.77	0.0718541	0.0715684	0.0719389	0.805117	N	ADD	50364	1.03316	0.0329758	0.9685	1.10214	0.989345	0.322494	.
run4	9	22685920	9:22685920:A:T	A	T	N	T	A	A	5325.08	18356.6	0.235105	0.230843	0.236371	0.817311	N	ADD	50364	0.970881	0.020002	0.933556	1.0097	-1.4774	0.139568	.
run4	9	22685921	9:22685921:T:A	T	A	N	A	T	T	10571.1	35999.3	0.462339	0.45826	0.463551	0.854725	N	ADD	50364	0.994282	0.0165901	0.962472	1.02714	-0.345626	0.729624	.
run4	9	22687009	9:22687009:G:GA	G	GA	N	GA	G	G	5550.31	19265.5	0.246365	0.240606	0.248075	0.771891	N	ADD	50364	0.953726	0.0203685	0.916402	0.99257	-2.3261	0.0200134	.
run4	9	22687163	9:22687163:G:T	G	T	N	T	G	G	9793.53	32820.4	0.42306	0.424551	0.422617	0.822599	N	ADD	50364	1.00793	0.0171287	0.974651	1.04234	0.460946	0.644838	.
run4	9	22687780	9:22687780:A:G	A	G	N	A	G	G	6392.62	21193.3	0.273865	0.277121	0.272898	0.876597	N	ADD	50364	1.01938	0.0181891	0.983675	1.05637	1.05504	0.291409	.
run4	9	22688210	9:22688210:A:C	A	C	N	A	C	C	5047.86	16695.9	0.215866	0.218825	0.214987	0.855912	N	ADD	50364	1.01741	0.0199481	0.978401	1.05798	0.865315	0.386866	.
run4	9	22688345	9:22688345:A:C	A	C	N	C	A	A	6643.53	22511.3	0.289441	0.287998	0.289869	0.859512	N	ADD	50364	1.00914	0.0182446	0.973691	1.04588	0.498625	0.618043	.
run4	9	22688554	9:22688554:C:T	C	T	N	C	T	T	5836.31	19306.1	0.249607	0.253004	0.248598	0.985052	N	ADD	50364	1.01844	0.0176817	0.983751	1.05435	1.03345	0.301394	.
run4	9	22688583	9:22688583:A:C	A	C	N	C	A	A	5208.09	17958.1	0.229988	0.225771	0.231241	0.783245	N	ADD	50364	0.955555	0.0206027	0.917738	0.994931	-2.20663	0.0273398	.
run4	9	22688690	9:22688690:G:C	G	C	N	C	G	G	2743.74	8925.83	0.115852	0.118942	0.114935	0.89148	N	ADD	50364	1.00583	0.0251644	0.957421	1.05668	0.230848	0.817433	.
run4	9	22690077	9:22690077:G:GT	G	GT	N	G	GT	GT	10790.3	35709.3	0.461635	0.467761	0.459816	0.755293	N	ADD	50364	1.02182	0.0176104	0.987156	1.05771	1.22588	0.220244	.
run4	9	22690588	9:22690588:A:G	A	G	N	G	A	A	5144.47	17703.7	0.226831	0.223013	0.227964	0.779446	N	ADD	50364	0.958106	0.0207568	0.91991	0.997888	-2.0618	0.0392264	.
run4	9	22690660	9:22690660:T:C	T	C	N	C	T	T	1252.32	4175.15	0.0538824	0.0542881	0.0537619	0.804777	N	ADD	50364	0.982035	0.0375516	0.912353	1.05704	-0.482766	0.629262	.
run4	9	22690913	9:22690913:A:G	A	G	N	G	A	A	2752.56	8961.76	0.116297	0.119324	0.115397	0.891756	N	ADD	50364	1.00508	0.025121	0.956795	1.05581	0.201812	0.840064	.
run4	9	22691708	9:22691708:T:C	T	C	N	C	T	T	4671.56	16166.3	0.206873	0.202512	0.208168	0.795875	N	ADD	50364	0.955316	0.0212819	0.916288	0.996007	-2.14798	0.0317154	.
run4	9	22693678	9:22693678:A:G	A	G	N	G	A	A	6244.96	21391.6	0.274369	0.27072	0.275453	0.90396	N	ADD	50364	0.98416	0.0180714	0.949911	1.01964	-0.883567	0.37693	.
run4	9	22695074	9:22695074:A:T	A	T	N	T	A	A	6920.37	23461.7	0.301625	0.299999	0.302108	0.852802	N	ADD	50364	1.01062	0.0181137	0.975374	1.04715	0.583419	0.559611	.
run4	9	22695569	9:22695569:T:G	T	G	N	G	T	T	5143.1	17696.1	0.226741	0.222954	0.227866	0.779912	N	ADD	50364	0.958225	0.0207532	0.920031	0.998005	-2.0562	0.0397628	.
run4	9	22695593	9:22695593:A:T	A	T	N	A	T	T	5021.67	16620.9	0.214862	0.21769	0.214022	0.851834	N	ADD	50364	1.01662	0.0200333	0.977473	1.05733	0.822646	0.410709	.
run4	9	22695667	9:22695667:T:A	T	A	N	T	A	A	5056.88	16743.2	0.216425	0.219216	0.215596	0.85389	N	ADD	50364	1.01613	0.019957	0.977148	1.05666	0.801601	0.422784	.
run4	9	22696345	9:22696345:G:A	G	A	N	G	A	A	7392.55	24434.8	0.315973	0.320468	0.314638	0.916444	N	ADD	50364	1.02692	0.0170887	0.993098	1.0619	1.55468	0.120023	.
run4	9	22696612	9:22696612:A:G	A	G	N	G	A	A	1584.32	5264.79	0.0679961	0.0686803	0.0677928	0.88472	N	ADD	50364	1.05698	0.0321742	0.992388	1.12578	1.72247	0.0849843	.
run4	9	22696666	9:22696666:A:G	A	G	N	G	A	A	6534.81	22121.5	0.284492	0.283285	0.28485	0.870886	N	ADD	50364	1.00989	0.0182111	0.974477	1.04658	0.540282	0.589002	.
run4	9	22696841	9:22696841:G:A	G	A	N	A	G	G	5602.58	18656.8	0.24084	0.242872	0.240237	0.885186	N	ADD	50364	1.03019	0.0189829	0.992567	1.06924	1.56692	0.117134	.
run4	9	22696995	9:22696995:A:G	A	G	N	G	A	A	1584.55	5265.39	0.0680042	0.0686902	0.0678005	0.88459	N	ADD	50364	1.05702	0.0321746	0.992418	1.12582	1.72342	0.0848118	.
run4	9	22697338	9:22697338:T:C	T	C	N	C	T	T	1770.22	5994.72	0.0770882	0.0767392	0.0771918	0.49314	N	ADD	50364	1.00934	0.0407147	0.931927	1.09319	0.22837	0.819359	.
run4	9	22697339	9:22697339:G:A	G	A	N	A	G	G	1770.22	5994.72	0.0770882	0.0767392	0.0771918	0.49314	N	ADD	50364	1.00934	0.0407147	0.931927	1.09319	0.22837	0.819359	.
run4	9	22697341	9:22697341:G:T	G	T	N	T	G	G	1771.11	5997.58	0.0771254	0.0767777	0.0772286	0.492961	N	ADD	50364	1.00943	0.0407125	0.932009	1.09327	0.230444	0.817747	.
run4	9	22697535	9:22697535:C:T	C	T	N	T	C	C	6366.96	21462	0.276278	0.276008	0.276358	0.873879	N	ADD	50364	1.01728	0.0183221	0.981396	1.05447	0.934989	0.349794	.
run4	9	22697680	9:22697680:T:C	T	C	N	T	C	C	6651.41	22080.1	0.285239	0.288339	0.284318	0.911827	N	ADD	50364	1.0157	0.0176641	0.981135	1.05148	0.881752	0.377911	.
run4	9	22697706	9:22697706:T:C	T	C	N	T	C	C	6676.09	22164.3	0.286319	0.289409	0.285401	0.911296	N	ADD	50364	1.01616	0.0176517	0.981609	1.05193	0.908365	0.363685	.
run4	9	22698065	9:22698065:C:T	C	T	N	C	T	T	6971.11	23017.1	0.297715	0.302198	0.296383	0.927626	N	ADD	50364	1.02258	0.0172662	0.988553	1.05778	1.2932	0.195944	.
run4	9	22698208	9:22698208:G:A	G	A	N	G	A	A	7576.62	25265.3	0.326046	0.328447	0.325333	0.926088	N	ADD	50364	1.01879	0.0169817	0.985443	1.05327	1.09645	0.272882	.
run4	9	22698262	9:22698262:GTCTTT:G	GTCTTT	G	N	GTCTTT	G	G	7091.8	23445.4	0.303165	0.30743	0.301898	0.893308	N	ADD	50364	1.02243	0.0175079	0.98794	1.05812	1.26693	0.20518	.
run4	9	22698428	9:22698428:C:CCTT	C	CCTT	N	C	CCTT	CCTT	5272.75	17485.6	0.225938	0.228574	0.225155	0.82133	N	ADD	50364	1.01487	0.0200387	0.975785	1.05552	0.736682	0.461316	.
run4	9	22699123	9:22699123:T:C	T	C	N	T	C	C	6361.19	21123.7	0.272863	0.275758	0.272002	0.912077	N	ADD	50364	1.0122	0.0179068	0.977295	1.04836	0.677368	0.498172	.
run4	9	22699212	9:22699212:G:GTAA	G	GTAA	N	G	GTAA	GTAA	6623.22	22024.3	0.284405	0.287117	0.283599	0.866661	N	ADD	50364	1.01261	0.0181438	0.977232	1.04927	0.690599	0.489817	.
run4	9	22699397	9:22699397:T:C	T	C	N	C	T	T	5627.15	18732.6	0.241837	0.243938	0.241213	0.88481	N	ADD	50364	1.03101	0.0189619	0.993395	1.07005	1.61049	0.10729	.
run4	9	22699410	9:22699410:G:GAAA	G	GAAA	N	G	GAAA	GAAA	7346.52	24589.9	0.317056	0.318472	0.316635	0.862814	N	ADD	50364	1.0044	0.0176606	0.970226	1.03977	0.248474	0.803768	.
run4	9	22699732	9:22699732:TA:T	TA	T	N	T	TA	TA	10789.9	36102.7	0.465538	0.467745	0.464882	0.796503	N	ADD	50364	1.01395	0.0172509	0.980238	1.04882	0.802909	0.422027	.
run4	9	22700208	9:22700208:C:A	C	A	N	A	C	C	2744.6	8931.24	0.115914	0.118979	0.115004	0.894714	N	ADD	50364	1.00585	0.0251112	0.957545	1.05659	0.232331	0.816281	.
run4	9	22700554	9:22700554:T:G	T	G	N	G	T	T	5513.25	18381.9	0.237225	0.239	0.236697	0.886273	N	ADD	50364	1.02899	0.0190706	0.991239	1.06818	1.49855	0.133991	.
run4	9	22700647	9:22700647:G:C	G	C	N	G	C	C	6524.82	21699.4	0.280202	0.282852	0.279416	0.87066	N	ADD	50364	1.01172	0.018185	0.976294	1.04843	0.640651	0.521749	.
run4	9	22700691	9:22700691:C:G	C	G	N	C	G	G	6531.64	21724.8	0.280522	0.283147	0.279743	0.869286	N	ADD	50364	1.0116	0.0181933	0.976162	1.04832	0.633835	0.526188	.
run4	9	22700719	9:22700719:A:G	A	G	N	G	A	A	5229.23	17893.7	0.229558	0.226688	0.230411	0.842199	N	ADD	50364	0.973321	0.0198725	0.936139	1.01198	-1.36077	0.173587	.
run4	9	22700730	9:22700730:C:A	C	A	N	C	A	A	6558.02	21810.3	0.281633	0.284291	0.280844	0.865934	N	ADD	50364	1.01179	0.018208	0.976317	1.04855	0.643631	0.519815	.
run4	9	22700767	9:22700767:A:G	A	G	N	A	G	G	6512.52	21690.2	0.279989	0.282319	0.279297	0.873258	N	ADD	50364	1.00962	0.0181661	0.974305	1.04622	0.527024	0.598177	.
run4	9	22700768	9:22700768:T:A	T	A	N	T	A	A	6512.52	21690.2	0.279989	0.282319	0.279297	0.873258	N	ADD	50364	1.00962	0.0181661	0.974305	1.04622	0.527024	0.598177	.
run4	9	22700807	9:22700807:T:C	T	C	N	T	C	C	6529.07	21712.5	0.280375	0.283036	0.279584	0.870025	N	ADD	50364	1.01191	0.0181877	0.976476	1.04863	0.651084	0.514992	.
run4	9	22701049	9:22701049:C:T	C	T	N	C	T	T	5970.67	19650.8	0.254363	0.258829	0.253037	0.804601	N	ADD	50364	1.02206	0.0194684	0.983799	1.06182	1.12099	0.262292	.
run4	9	22701180	9:22701180:G:C	G	C	N	G	C	C	6552.87	21783	0.281311	0.284068	0.280492	0.870061	N	ADD	50364	1.01278	0.0181658	0.97736	1.04949	0.699333	0.484344	.
run4	9	22701303	9:22701303:C:T	C	T	N	T	C	C	11205.5	37817.5	0.486687	0.485758	0.486962	0.656514	N	ADD	50364	0.994109	0.0188237	0.958101	1.03147	-0.313893	0.753602	.
run4	9	22701439	9:22701439:C:T	C	T	N	C	T	T	6521.73	21694.1	0.280119	0.282718	0.279348	0.870845	N	ADD	50364	1.01138	0.0181852	0.975971	1.04808	0.622453	0.533644	.
run4	9	22701570	9:22701570:A:G	A	G	N	A	G	G	6656.22	22138.4	0.285865	0.288548	0.285068	0.862515	N	ADD	50364	1.01219	0.0181538	0.976812	1.04886	0.667587	0.504397	.
run4	9	22701594	9:22701594:A:G	A	G	N	G	A	A	2723.34	8848.24	0.114879	0.118057	0.113936	0.858385	N	ADD	50364	1.00839	0.0257207	0.958812	1.06052	0.324693	0.745413	.
run4	9	22701670	9:22701670:A:T	A	T	N	A	T	T	6503.83	21636.6	0.279371	0.281942	0.278607	0.873628	N	ADD	50364	1.01112	0.0181721	0.975742	1.04778	0.608592	0.542795	.
run4	9	22701769	9:22701769:A:G	A	G	N	A	G	G	7756.18	25878.1	0.333912	0.336231	0.333223	0.803354	N	ADD	50364	1.01226	0.0180167	0.977138	1.04864	0.676311	0.498843	.
run4	9	22702813	9:22702813:T:C	T	C	N	T	C	C	7082.82	23431.3	0.302936	0.307041	0.301716	0.891823	N	ADD	50364	1.02125	0.0175288	0.986762	1.05695	1.1997	0.230257	.
run4	9	22702900	9:22702900:C:T	C	T	N	C	T	T	7113.33	23545.9	0.304376	0.308363	0.303192	0.886648	N	ADD	50364	1.02047	0.017557	0.985955	1.0562	1.1543	0.248378	.
run4	9	22703456	9:22703456:C:T	C	T	N	T	C	C	10991.7	36967.9	0.47613	0.47649	0.476023	0.753731	N	ADD	50364	1.0144	0.0176441	0.979919	1.05009	0.810282	0.417778	.
run4	9	22703520	9:22703520:C:T	C	T	N	T	C	C	11072.5	37268.8	0.479919	0.479993	0.479897	0.773469	N	ADD	50364	1.01277	0.0174127	0.978784	1.04793	0.728456	0.466334	.
run4	9	22703570	9:22703570:G:A	G	A	N	A	G	G	2724.16	8860.5	0.115009	0.118092	0.114094	0.89144	N	ADD	50364	1.00622	0.0252424	0.957646	1.05725	0.245482	0.806083	.
run4	9	22704203	9:22704203:A:G	A	G	N	G	A	A	5871.54	20160.2	0.258435	0.254532	0.259595	0.90696	N	ADD	50364	0.977513	0.0183983	0.942892	1.01341	-1.23618	0.216393	.
run4	9	22704230	9:22704230:C:G	C	G	N	C	G	G	6375.3	21169.1	0.273453	0.27637	0.272586	0.910252	N	ADD	50364	1.0124	0.0179125	0.977473	1.04857	0.687997	0.491455	.
run4	9	22704375	9:22704375:C:G	C	G	N	C	G	G	6361.7	21121	0.272841	0.27578	0.271967	0.912732	N	ADD	50364	1.01254	0.0179	0.977634	1.0487	0.6963	0.486241	.
run4	9	22704647	9:22704647:A:C	A	C	N	C	A	A	11407.5	38409.7	0.494571	0.494515	0.494587	0.796681	N	ADD	50364	1.00806	0.0171347	0.974767	1.04249	0.468444	0.639467	.
run4	9	22704676	9:22704676:C:A	C	A	N	A	C	C	11406.6	38402.6	0.494491	0.494476	0.494496	0.79687	N	ADD	50364	1.00837	0.0171338	0.975069	1.04281	0.486461	0.62664	.
run4	9	22705094	9:22705094:A:G	A	G	N	G	A	A	11527.5	38768.8	0.499328	0.499719	0.499212	0.788032	N	ADD	50364	1.01257	0.0172296	0.978946	1.04735	0.724948	0.468484	.
run4	9	22705423	9:22705423:C:G	C	G	N	C	G	G	5757.17	18993.4	0.245717	0.249574	0.244571	0.89241	N	ADD	50364	1.01237	0.0187196	0.975896	1.0502	0.656581	0.51145	.
run4	9	22705547	9:22705547:A:G	A	G	N	A	G	G	7568.54	25234.6	0.32566	0.328097	0.324937	0.926501	N	ADD	50364	1.01889	0.0169844	0.985535	1.05338	1.10206	0.270435	.
run4	9	22706144	9:22706144:A:G	A	G	N	G	A	A	5935.72	20385.9	0.261313	0.257314	0.262501	0.921623	N	ADD	50364	0.977074	0.0181865	0.942859	1.01253	-1.2753	0.202202	.
run4	9	22706579	9:22706579:G:A	G	A	N	A	G	G	5113.65	17636.8	0.225861	0.221677	0.227103	0.788694	N	ADD	50364	0.955676	0.0206753	0.917724	0.995198	-2.19276	0.0283248	.
run4	9	22706597	9:22706597:A:G	A	G	N	A	G	G	7523.77	25107.1	0.32395	0.326156	0.323295	0.926948	N	ADD	50364	1.01784	0.0170064	0.984471	1.05234	1.03968	0.29849	.
run4	9	22707594	9:22707594:G:A	G	A	N	G	A	A	5352.73	17842	0.230271	0.232041	0.229745	0.878521	N	ADD	50364	1.00873	0.019269	0.971345	1.04756	0.451112	0.651909	.
run4	9	22707790	9:22707790:T:C	T	C	N	C	T	T	5327.93	18223	0.233807	0.230966	0.234651	0.862446	N	ADD	50364	0.974651	0.0195164	0.938073	1.01266	-1.31559	0.188312	.
run4	9	22708311	9:22708311:T:C	T	C	N	T	C	C	5995.34	19814.3	0.256231	0.259898	0.255142	0.900663	N	ADD	50364	1.01345	0.0183669	0.977612	1.05059	0.727204	0.467101	.
run4	9	22708337	9:22708337:A:G	A	G	N	G	A	A	2750.27	8959.91	0.116255	0.119225	0.115374	0.886439	N	ADD	50364	1.00421	0.0252022	0.955812	1.05506	0.166706	0.867601	.
run4	9	22708379	9:22708379:A:G	A	G	N	A	G	G	7363.98	24544.2	0.316776	0.319229	0.316047	0.923151	N	ADD	50364	1.01486	0.0170754	0.981458	1.0494	0.863878	0.387655	.
run4	9	22709756	9:22709756:T:C	T	C	N	T	C	C	6930.75	22892.8	0.29608	0.300449	0.294782	0.928567	N	ADD	50364	1.02161	0.0172845	0.987583	1.05682	1.2371	0.216048	.
run4	9	22710349	9:22710349:C:T	C	T	N	T	C	C	1240.6	4449.2	0.0564868	0.0537802	0.0572908	0.850622	N	ADD	50364	0.982283	0.037193	0.913225	1.05656	-0.480632	0.630778	.
run4	9	22711269	9:22711269:A:G	A	G	N	G	A	A	1848.64	6324.26	0.0811383	0.0801388	0.0814352	0.851563	N	ADD	50364	1.02587	0.0307337	0.965901	1.08957	0.831115	0.405908	.
run4	9	22711596	9:22711596:C:A	C	A	N	A	C	C	3086.23	10033.4	0.130248	0.133788	0.129196	0.894172	N	ADD	50364	1.00899	0.0238861	0.962841	1.05735	0.374669	0.707907	.
run4	9	22711706	9:22711706:C:CT	C	CT	N	CT	C	C	4228.78	14430.1	0.18524	0.183318	0.185811	0.567688	N	ADD	50364	0.965794	0.0261119	0.91761	1.01651	-1.33291	0.18256	.
run4	9	22711948	9:22711948:T:C	T	C	N	T	C	C	6332.95	21027.1	0.271623	0.274534	0.270759	0.912367	N	ADD	50364	1.01206	0.0179269	0.977113	1.04825	0.668471	0.503833	.
run4	9	22712303	9:22712303:G:C	G	C	N	G	C	C	6467.94	21493.5	0.277594	0.280386	0.276764	0.872325	N	ADD	50364	1.01195	0.0182166	0.976454	1.04873	0.651939	0.514441	.
run4	9	22713016	9:22713016:G:A	G	A	N	A	G	G	1232.91	4425.39	0.0561741	0.053447	0.0569841	0.852675	N	ADD	50364	0.981007	0.0372552	0.911927	1.05532	-0.514722	0.606747	.
run4	9	22713035	9:22713035:T:C	T	C	N	T	C	C	5514.04	18047.1	0.233909	0.239034	0.232387	0.879464	N	ADD	50364	1.02168	0.0191549	0.984038	1.06077	1.11994	0.26274	.
run4	9	22713833	9:22713833:G:C	G	C	N	G	C	C	6906.33	22770.5	0.294623	0.29939	0.293207	0.928469	N	ADD	50364	1.02377	0.0173044	0.989633	1.05909	1.35771	0.174554	.
run4	9	22714079	9:22714079:A:G	A	G	N	A	G	G	6934.97	22862	0.295816	0.300632	0.294386	0.928392	N	ADD	50364	1.0245	0.0172862	0.990366	1.0598	1.39996	0.161524	.
run4	9	22714129	9:22714129:G:A	G	A	N	A	G	G	2695.45	8767.15	0.113798	0.116848	0.112891	0.89354	N	ADD	50364	1.00552	0.0253238	0.956831	1.05669	0.217387	0.827907	.
run4	9	22716082	9:22716082:G:A	G	A	N	A	G	G	11063.5	37133.5	0.478486	0.479604	0.478154	0.77118	N	ADD	50364	1.02041	0.0174168	0.986164	1.05584	1.16004	0.246032	.
run4	9	22716083	9:22716083:CT:C	CT	C	N	CT	C	C	8791.63	29389.7	0.379053	0.381118	0.37844	0.738823	N	ADD	50364	1.01045	0.0182722	0.974905	1.04729	0.569025	0.569339	.
run4	9	22716470	9:22716470:A:C	A	C	N	A	C	C	6738.71	22391.2	0.289194	0.292124	0.288324	0.906204	N	ADD	50364	1.00763	0.0176463	0.973373	1.04309	0.430607	0.666755	.
run4	9	22717305	9:22717305:T:C	T	C	N	T	C	C	5697.8	18890.3	0.244104	0.247	0.243243	0.811934	N	ADD	50364	1.01192	0.0196265	0.973738	1.05161	0.603974	0.545861	.
run4	9	22717356	9:22717356:C:T	C	T	N	T	C	C	5859.61	20527.7	0.261966	0.254015	0.264328	0.887735	N	ADD	50364	0.954123	0.0186339	0.919905	0.989613	-2.52029	0.0117257	.
run4	9	22718323	9:22718323:T:C	T	C	N	C	T	T	5780.99	19925.2	0.255204	0.250606	0.256569	0.894564	N	ADD	50364	0.970987	0.0185998	0.936227	1.00704	-1.58293	0.113438	.
run4	9	22718465	9:22718465:A:G	A	G	N	A	G	G	8606.38	28749.1	0.370855	0.373088	0.370192	0.934917	N	ADD	50364	1.01522	0.0163886	0.983128	1.04836	0.92168	0.356696	.
run4	9	22718481	9:22718481:A:C	A	C	N	C	A	A	3153.43	10276.2	0.133325	0.136701	0.132323	0.910462	N	ADD	50364	1.00657	0.0234455	0.961361	1.0539	0.27923	0.780068	.
run4	9	22718631	9:22718631:A:G	A	G	N	G	A	A	11106.5	37372.3	0.481284	0.481467	0.48123	0.781075	N	ADD	50364	1.01466	0.0172979	0.980839	1.04965	0.841514	0.40006	.
run4	9	22718720	9:22718720:A:C	A	C	N	C	A	A	1240.92	4462.37	0.0566207	0.053794	0.0574604	0.857909	N	ADD	50364	0.977589	0.0370057	0.909195	1.05113	-0.612506	0.540203	.
run4	9	22718810	9:22718810:A:G	A	G	N	G	A	A	5758.92	19849.5	0.254233	0.24965	0.255594	0.893191	N	ADD	50364	0.971557	0.0186386	0.936705	1.00771	-1.54815	0.121586	.
run4	9	22718982	9:22718982:C:T	C	T	N	T	C	C	5251.04	17409.4	0.224967	0.227633	0.224175	0.892277	N	ADD	50364	1.04154	0.0193372	1.0028	1.08177	2.10458	0.035328	.
run4	9	22719462	9:22719462:T:C	T	C	N	C	T	T	1334.14	4123.31	0.0541801	0.0578352	0.0530944	0.84354	N	ADD	50364	1.00966	0.0364368	0.940072	1.0844	0.263923	0.791839	.
run4	9	22720122	9:22720122:A:G	A	G	N	A	G	G	7409.7	24436.9	0.316164	0.321211	0.314665	0.936961	N	ADD	50364	1.02103	0.0168911	0.987781	1.0554	1.23209	0.217915	.
run4	9	22720481	9:22720481:C:A	C	A	N	A	C	C	11022.4	37099.1	0.477736	0.477821	0.477711	0.78411	N	ADD	50364	1.01407	0.0172678	0.980322	1.04898	0.809053	0.418485	.
run4	9	22720807	9:22720807:A:G	A	G	N	A	G	G	6511.79	21463.7	0.277733	0.282287	0.27638	0.911286	N	ADD	50364	1.01732	0.0177911	0.982457	1.05342	0.965142	0.334474	.
run4	9	22720843	9:22720843:C:T	C	T	N	T	C	C	11319.8	38235.4	0.491971	0.490715	0.492344	0.759023	N	ADD	50364	1.00699	0.0175486	0.972941	1.04223	0.396802	0.691513	.
run4	9	22720860	9:22720860:A:G	A	G	N	A	G	G	6522.34	21505.2	0.278249	0.282744	0.276914	0.910288	N	ADD	50364	1.01709	0.0177924	0.982233	1.05318	0.952396	0.340896	.
run4	9	22720921	9:22720921:T:C	T	C	N	T	C	C	5960.63	19482.1	0.252589	0.258394	0.250864	0.882636	N	ADD	50364	1.02214	0.0186274	0.985496	1.06015	1.17564	0.239737	.
run4	9	22721048	9:22721048:C:T	C	T	N	C	T	T	6541.46	21533.8	0.278723	0.283573	0.277283	0.911235	N	ADD	50364	1.02052	0.0177725	0.985585	1.0567	1.14296	0.253057	.
run4	9	22721464	9:22721464:G:A	G	A	N	A	G	G	1182.16	4255.22	0.0539807	0.0512466	0.0547929	0.863707	N	ADD	50364	0.97868	0.03772	0.908936	1.05378	-0.571322	0.567781	.
run4	9	22721597	9:22721597:G:T	G	T	N	T	G	G	5578.83	18580.9	0.239851	0.241843	0.239259	0.888853	N	ADD	50364	1.03629	0.0189845	0.998435	1.07557	1.87747	0.0604534	.
run4	9	22721974	9:22721974:G:T	G	T	N	G	T	T	6833.58	22662.5	0.292829	0.296236	0.291817	0.922524	N	ADD	50364	1.011	0.01742	0.977065	1.04611	0.628036	0.52998	.
run4	9	22722159	9:22722159:A:G	A	G	N	A	G	G	6828.3	22645.8	0.292611	0.296007	0.291602	0.922526	N	ADD	50364	1.01088	0.017424	0.976944	1.046	0.62124	0.534442	.
run4	9	22722356	9:22722356:T:C	T	C	N	T	C	C	7407	24441.2	0.316181	0.321094	0.314721	0.937625	N	ADD	50364	1.02036	0.016888	0.987138	1.0547	1.1934	0.232713	.
run4	9	22723025	9:22723025:A:G	A	G	N	A	G	G	7433.2	24506.4	0.317087	0.32223	0.31556	0.937667	N	ADD	50364	1.02219	0.0168736	0.988935	1.05656	1.30054	0.193414	.
run4	9	22723728	9:22723728:C:A	C	A	N	A	C	C	2721.36	8871.36	0.115089	0.117971	0.114233	0.901564	N	ADD	50364	1.0034	0.0250995	0.955231	1.05399	0.135131	0.892509	.
run4	9	22723750	9:22723750:TTAAA:T	TTAAA	T	N	TTAAA	T	T	7460.65	24631.7	0.318604	0.32342	0.317173	0.913741	N	ADD	50364	1.01979	0.0170717	0.98623	1.05449	1.14779	0.251056	.
run4	9	22724172	9:22724172:C:T	C	T	N	T	C	C	6310.46	21286.1	0.273971	0.273559	0.274093	0.873133	N	ADD	50364	1.02206	0.0183978	0.985862	1.05959	1.18599	0.235625	.
run4	9	22724188	9:22724188:G:A	G	A	N	G	A	A	5917.44	19385	0.251195	0.256522	0.249613	0.885331	N	ADD	50364	1.01778	0.0186383	0.981267	1.05564	0.945357	0.344477	.
run4	9	22725125	9:22725125:G:T	G	T	N	T	G	G	11070.2	37229.1	0.479502	0.479893	0.479386	0.785384	N	ADD	50364	1.016	0.0172549	0.982212	1.05095	0.919811	0.357672	.
run4	9	22725186	9:22725186:T:C	T	C	N	C	T	T	5245.15	18044.8	0.231216	0.227378	0.232356	0.853451	N	ADD	50364	0.966065	0.0197078	0.92946	1.00411	-1.75181	0.079806	.
run4	9	22725295	9:22725295:A:G	A	G	N	G	A	A	11207.9	37701.3	0.485557	0.485863	0.485466	0.778756	N	ADD	50364	1.01644	0.0173244	0.982504	1.05154	0.94112	0.346643	.
run4	9	22725624	9:22725624:G:C	G	C	N	G	C	C	2559.66	8286.55	0.107678	0.110962	0.106703	0.757262	N	ADD	50364	1.01236	0.0281224	0.958071	1.06973	0.436874	0.662203	.
run4	9	22725849	9:22725849:G:C	G	C	N	G	C	C	7339.03	24189.8	0.313009	0.318148	0.311483	0.9141	N	ADD	50364	1.02173	0.0171476	0.987962	1.05665	1.2537	0.20995	.
run4	9	22725904	9:22725904:A:G	A	G	N	A	G	G	6755.08	22394.6	0.28939	0.292833	0.288367	0.895825	N	ADD	50364	1.01076	0.0177407	0.976222	1.04653	0.603478	0.546191	.
run4	9	22725990	9:22725990:A:G	A	G	N	A	G	G	6743.75	22362.4	0.288958	0.292342	0.287953	0.898579	N	ADD	50364	1.01023	0.017722	0.975742	1.04594	0.574309	0.565759	.
run4	9	22726027	9:22726027:T:C	T	C	N	T	C	C	6743.75	22362.4	0.288958	0.292342	0.287953	0.898579	N	ADD	50364	1.01023	0.017722	0.975742	1.04594	0.574309	0.565759	.
run4	9	22726328	9:22726328:C:T	C	T	N	C	T	T	6617.83	21924	0.283356	0.286884	0.282308	0.924399	N	ADD	50364	1.01084	0.0175733	0.976615	1.04626	0.613469	0.539566	.
run4	9	22726499	9:22726499:T:C	T	C	N	T	C	C	6846.56	22682.5	0.293157	0.296799	0.292075	0.882542	N	ADD	50364	1.01158	0.017807	0.976884	1.04751	0.646589	0.517898	.
run4	9	22726513	9:22726513:A:T	A	T	N	A	T	T	6919.84	22904.7	0.29609	0.299976	0.294935	0.874493	N	ADD	50364	1.01386	0.0178302	0.979039	1.04992	0.771871	0.440191	.
run4	9	22726553	9:22726553:A:G	A	G	N	A	G	G	7687.35	25487.4	0.32935	0.333247	0.328192	0.829298	N	ADD	50364	1.01386	0.0177906	0.979113	1.04983	0.77347	0.439244	.
run4	9	22726820	9:22726820:C:T	C	T	N	T	C	C	6886.76	23231.1	0.299002	0.298542	0.299139	0.886109	N	ADD	50364	1.01805	0.0177756	0.983188	1.05414	1.00611	0.314361	.
run4	9	22726838	9:22726838:G:GT	G	GT	N	G	GT	GT	7074.11	23526	0.303789	0.306663	0.302936	0.887244	N	ADD	50364	1.01058	0.0175813	0.976348	1.04601	0.598525	0.54949	.
run4	9	22727112	9:22727112:G:A	G	A	N	A	G	G	1764.31	6043.04	0.0775092	0.0764828	0.0778141	0.853146	N	ADD	50364	1.02311	0.0313454	0.962146	1.08794	0.728887	0.466071	.
run4	9	22727697	9:22727697:T:C	T	C	N	T	C	C	6602.12	21791.4	0.281883	0.286203	0.2806	0.886971	N	ADD	50364	1.01647	0.0179581	0.981315	1.05288	0.909618	0.363024	.
run4	9	22727755	9:22727755:G:C	G	C	N	G	C	C	8479.37	28271.7	0.364854	0.367582	0.364044	0.918047	N	ADD	50364	1.01752	0.0165889	0.984965	1.05114	1.04674	0.295218	.
run4	9	22728115	9:22728115:T:C	T	C	N	T	C	C	6743.75	22362.4	0.288958	0.292342	0.287953	0.898579	N	ADD	50364	1.01023	0.017722	0.975742	1.04594	0.574309	0.565759	.
run4	9	22728287	9:22728287:C:A	C	A	N	A	C	C	5222.88	18134.5	0.231886	0.226412	0.233512	0.801476	N	ADD	50364	0.947464	0.0203394	0.910437	0.985997	-2.65327	0.00797154	.
run4	9	22728292	9:22728292:A:T	A	T	N	A	T	T	6612.37	21905.4	0.283117	0.286647	0.282069	0.9243	N	ADD	50364	1.01086	0.0175788	0.976627	1.0463	0.614594	0.538823	.
run4	9	22728441	9:22728441:GA:G	GA	G	N	G	GA	GA	2792.1	9120.4	0.118264	0.121038	0.11744	0.834786	N	ADD	50364	0.996858	0.025829	0.947649	1.04862	-0.121839	0.903027	.
run4	9	22728754	9:22728754:T:A	T	A	N	T	A	A	6612.54	21906.2	0.283127	0.286654	0.282079	0.924215	N	ADD	50364	1.01084	0.0175795	0.976602	1.04627	0.613158	0.539772	.
run4	9	22729024	9:22729024:G:A	G	A	N	G	A	A	6612.55	21905.7	0.283121	0.286655	0.282071	0.924412	N	ADD	50364	1.01088	0.0175777	0.976648	1.04632	0.61572	0.53808	.
run4	9	22729508	9:22729508:C:T	C	T	N	C	T	T	6617.17	21919	0.283299	0.286855	0.282243	0.923917	N	ADD	50364	1.01103	0.0175787	0.976793	1.04647	0.624253	0.532462	.
run4	9	22729632	9:22729632:T:TATAA	T	TATAA	N	T	TATAA	TATAA	6744.28	22364	0.288979	0.292365	0.287973	0.898637	N	ADD	50364	1.01024	0.0177211	0.975755	1.04595	0.574959	0.565319	.
run4	9	22729664	9:22729664:G:C	G	C	N	G	C	C	6616.83	21917.8	0.283284	0.28684	0.282228	0.923983	N	ADD	50364	1.01103	0.0175784	0.976789	1.04647	0.623943	0.532665	.
run4	9	22729724	9:22729724:T:C	T	C	N	T	C	C	6616.83	21917.8	0.283284	0.28684	0.282228	0.923983	N	ADD	50364	1.01103	0.0175784	0.976789	1.04647	0.623943	0.532665	.
run4	9	22729936	9:22729936:T:TCTTC	T	TCTTC	N	T	TCTTC	TCTTC	6110.48	20010.9	0.259326	0.26489	0.257673	0.854767	N	ADD	50364	1.02015	0.0187629	0.983312	1.05836	1.06302	0.287774	.
run4	9	22730203	9:22730203:C:G	C	G	N	C	G	G	6616.7	21920.1	0.283306	0.286834	0.282257	0.924007	N	ADD	50364	1.01086	0.017578	0.976623	1.04629	0.614254	0.539047	.
run4	9	22730226	9:22730226:C:A	C	A	N	C	A	A	6784.05	22503.1	0.290755	0.294089	0.289764	0.895341	N	ADD	50364	1.0097	0.0177216	0.97523	1.04539	0.544633	0.586006	.
run4	9	22730293	9:22730293:T:C	T	C	N	T	C	C	6328.67	20939.3	0.270709	0.274349	0.269628	0.973468	N	ADD	50364	1.01007	0.0173643	0.976275	1.04504	0.577201	0.563804	.
run4	9	22730547	9:22730547:A:G	A	G	N	A	G	G	6622.61	21949	0.283651	0.287091	0.28263	0.923004	N	ADD	50364	1.01012	0.0175832	0.975901	1.04554	0.572607	0.566911	.
run4	9	22730732	9:22730732:A:G	A	G	N	A	G	G	6618.58	21921.2	0.283335	0.286916	0.282272	0.9234	N	ADD	50364	1.01124	0.017582	0.976985	1.04669	0.635676	0.524987	.
run4	9	22730787	9:22730787:T:C	T	C	N	T	C	C	6621.47	21946	0.28361	0.287041	0.282591	0.922879	N	ADD	50364	1.01008	0.0175853	0.975863	1.0455	0.570541	0.568311	.
run4	9	22730877	9:22730877:C:A	C	A	N	C	A	A	5394.47	17817.1	0.230438	0.233851	0.229424	0.86048	N	ADD	50364	1.0159	0.019436	0.977931	1.05535	0.811765	0.416926	.
run4	9	22731106	9:22731106:T:G	T	G	N	T	G	G	6614.43	21908.6	0.283168	0.286736	0.282109	0.923131	N	ADD	50364	1.01104	0.0175879	0.976782	1.0465	0.624263	0.532455	.
run4	9	22731537	9:22731537:G:GTT	G	GTT	N	G	GTT	GTT	6745.84	22385.7	0.28921	0.292433	0.288252	0.889336	N	ADD	50364	1.0092	0.0178081	0.974586	1.04505	0.51442	0.606958	.
run4	9	22731757	9:22731757:G:A	G	A	N	G	A	A	5911.61	19327.7	0.250569	0.256269	0.248876	0.886482	N	ADD	50364	1.02113	0.0186396	0.984494	1.05912	1.12154	0.262058	.
run4	9	22731784	9:22731784:T:C	T	C	N	T	C	C	6615.05	21914.9	0.283237	0.286763	0.28219	0.923106	N	ADD	50364	1.01079	0.0175873	0.97654	1.04624	0.610176	0.541745	.
run4	9	22731858	9:22731858:T:C	T	C	N	T	C	C	6615.05	21915.1	0.28324	0.286763	0.282193	0.923082	N	ADD	50364	1.01078	0.0175875	0.976529	1.04623	0.609545	0.542163	.
run4	9	22731935	9:22731935:A:G	A	G	N	G	A	A	7102.12	23937.3	0.308151	0.307878	0.308232	0.868901	N	ADD	50364	0.976918	0.0178824	0.943271	1.01176	-1.30592	0.191579	.
run4	9	22732227	9:22732227:T:C	T	C	N	T	C	C	7367.21	24584.2	0.317205	0.319369	0.316562	0.929532	N	ADD	50364	1.0091	0.0170387	0.975959	1.04337	0.531749	0.5949	.
run4	9	22732272	9:22732272:G:A	G	A	N	A	G	G	5234.68	17389.1	0.224603	0.226924	0.223913	0.889793	N	ADD	50364	1.03933	0.0193859	1.00058	1.07958	1.98969	0.0466247	.
run4	9	22732362	9:22732362:A:G	A	G	N	A	G	G	7012.62	23282.9	0.300766	0.303998	0.299806	0.917922	N	ADD	50364	1.01491	0.0173992	0.980879	1.05011	0.850353	0.395129	.
run4	9	22732475	9:22732475:CTTTTA:C	CTTTTA	C	N	CTTTTA	C	C	10770.4	35641.2	0.460761	0.466896	0.458939	0.921502	N	ADD	50364	1.01952	0.015987	0.988067	1.05197	1.20905	0.226645	.
run4	9	22732544	9:22732544:T:G	T	G	N	T	G	G	10766.6	35668	0.46099	0.466735	0.459284	0.943936	N	ADD	50364	1.01719	0.0157878	0.9862	1.04916	1.07979	0.280238	.
run4	9	22732587	9:22732587:A:AT	A	AT	N	A	AT	AT	8130.9	27092.8	0.349691	0.352475	0.348864	0.892834	N	ADD	50364	1.01587	0.0170122	0.982553	1.05031	0.925346	0.354786	.
run4	9	22732594	9:22732594:T:C	T	C	N	C	T	T	6216.09	20947.8	0.269676	0.269468	0.269738	0.872121	N	ADD	50364	1.02176	0.018487	0.985399	1.05946	1.16433	0.244292	.
run4	9	22733238	9:22733238:T:C	T	C	N	T	C	C	5692.73	18509.7	0.240276	0.246781	0.238343	0.867832	N	ADD	50364	1.03886	0.0190188	1.00084	1.07831	2.0043	0.0450376	.
run4	9	22733634	9:22733634:A:G	A	G	N	G	A	A	1648.8	5749.8	0.0734512	0.0714756	0.0740381	0.900461	N	ADD	50364	1.01129	0.0320708	0.949682	1.0769	0.350158	0.72622	.
run4	9	22734024	9:22734024:A:T	A	T	N	A	T	T	7022.72	23005.7	0.298114	0.304436	0.296236	0.733816	N	ADD	50364	1.03789	0.0193401	0.999284	1.07799	1.92291	0.0544919	.
run4	9	22734126	9:22734126:G:A	G	A	N	A	G	G	6870.09	23171.3	0.298243	0.297819	0.298369	0.893908	N	ADD	50364	1.01513	0.0177047	0.980506	1.05097	0.848013	0.396431	.
run4	9	22734373	9:22734373:T:C	T	C	N	C	T	T	5071.28	17754	0.226603	0.21984	0.228612	0.839488	N	ADD	50364	0.941358	0.0200754	0.905038	0.979136	-3.01023	0.00261047	.
run4	9	22734787	9:22734787:T:A	T	A	N	A	T	T	2894.29	9573.95	0.123781	0.125468	0.12328	0.899576	N	ADD	50364	0.994735	0.0244404	0.948209	1.04355	-0.215975	0.829007	.
run4	9	22735357	9:22735357:C:T	C	T	N	T	C	C	6614.46	22213.5	0.286196	0.286738	0.286035	0.887237	N	ADD	50364	1.02224	0.0179667	0.986866	1.05888	1.22409	0.220917	.
run4	9	22735617	9:22735617:G:A	G	A	N	A	G	G	6620.99	22241.7	0.286541	0.287021	0.286398	0.888414	N	ADD	50364	1.0219	0.0179489	0.986575	1.05849	1.20692	0.227462	.
run4	9	22735833	9:22735833:G:C	G	C	N	G	C	C	11235.5	37113.7	0.479997	0.487061	0.477899	0.95071	N	ADD	50364	1.02538	0.0156815	0.994344	1.05738	1.59827	0.109983	.
run4	9	22736067	9:22736067:A:T	A	T	N	T	A	A	4542.26	15766.9	0.201624	0.196907	0.203025	0.779202	N	ADD	50364	0.946702	0.0217207	0.907245	0.987875	-2.52161	0.0116818	.
run4	9	22736370	9:22736370:T:A	T	A	N	T	A	A	11253.8	37195.7	0.480994	0.487855	0.478956	0.924972	N	ADD	50364	1.02518	0.0158953	0.993734	1.05762	1.56452	0.117695	.
run4	9	22736850	9:22736850:A:AAG	A	AAG	N	AAG	A	A	3089.85	10846.8	0.138359	0.133946	0.13967	0.609846	N	ADD	50364	0.912454	0.0285818	0.862744	0.965028	-3.20545	0.00134853	.
run4	9	22736861	9:22736861:C:A	C	A	N	A	C	C	3754.6	13197.5	0.168296	0.162762	0.169939	0.733495	N	ADD	50364	0.930973	0.0241408	0.88795	0.976081	-2.96281	0.00304848	.
run4	9	22737068	9:22737068:G:T	G	T	N	T	G	G	5021.54	17562.6	0.22421	0.217684	0.226148	0.841757	N	ADD	50364	0.943254	0.0201244	0.906773	0.981203	-2.90291	0.00369713	.
run4	9	22737082	9:22737082:G:T	G	T	N	T	G	G	5011.34	17523.7	0.223722	0.217242	0.225647	0.840041	N	ADD	50364	0.943385	0.0201494	0.906855	0.981386	-2.89245	0.00382248	.
run4	9	22737175	9:22737175:A:G	A	G	N	A	G	G	5916.85	19267.8	0.250026	0.256496	0.248105	0.839415	N	ADD	50364	1.03889	0.0190799	1.00076	1.07847	1.99955	0.0455485	.
run4	9	22737749	9:22737749:G:GTT	G	GTT	N	GTT	G	G	10123.5	34842.4	0.44641	0.438857	0.448654	0.812509	N	ADD	50364	0.974522	0.0171016	0.942398	1.00774	-1.50914	0.131264	.
run4	9	22737880	9:22737880:A:G	A	G	N	G	A	A	4995.92	17495.7	0.223291	0.216574	0.225286	0.830331	N	ADD	50364	0.941004	0.0202908	0.904316	0.979182	-2.9968	0.00272831	.
run4	9	22738150	9:22738150:G:T	G	T	N	T	G	G	2798.23	9263.17	0.119742	0.121304	0.119279	0.903794	N	ADD	50364	0.990043	0.0247449	0.943173	1.03924	-0.404385	0.68593	.
run4	9	22738408	9:22738408:C:G	C	G	N	C	G	G	5833.4	18970.6	0.246248	0.252879	0.244278	0.845944	N	ADD	50364	1.04079	0.0191023	1.00254	1.08049	2.09279	0.0363675	.
run4	9	22738456	9:22738456:G:T	G	T	N	T	G	G	2656.43	8662.39	0.11237	0.115156	0.111542	0.877468	N	ADD	50364	1.00291	0.0257245	0.953598	1.05477	0.112977	0.910049	.
run4	9	22738559	9:22738559:T:G	T	G	N	T	G	G	11319	37480.9	0.484473	0.490681	0.482629	0.949848	N	ADD	50364	1.01938	0.0156867	0.988517	1.05121	1.22369	0.22107	.
run4	9	22738579	9:22738579:G:T	G	T	N	G	T	T	5830.92	18962.9	0.246146	0.252771	0.244178	0.846504	N	ADD	50364	1.04069	0.0190989	1.00246	1.08039	2.08836	0.0367649	.
run4	9	22738875	9:22738875:T:C	T	C	N	T	C	C	6093.58	19668.4	0.255757	0.264157	0.253262	0.854769	N	ADD	50364	1.04126	0.0188143	1.00356	1.08037	2.1488	0.0316504	.
run4	9	22739031	9:22739031:G:A	G	A	N	A	G	G	2809.81	9282.65	0.120051	0.121805	0.119529	0.874241	N	ADD	50364	0.992979	0.0251176	0.945279	1.04309	-0.280513	0.779084	.
run4	9	22739100	9:22739100:T:C	T	C	N	T	C	C	11079.9	36614.5	0.473496	0.480313	0.471471	0.961078	N	ADD	50364	1.0225	0.01561	0.991688	1.05426	1.42527	0.15408	.
run4	9	22739631	9:22739631:C:T	C	T	N	T	C	C	2795.33	9244.52	0.119528	0.121178	0.119038	0.904133	N	ADD	50364	0.99107	0.024755	0.944132	1.04034	-0.362354	0.717088	.
run4	9	22739666	9:22739666:G:C	G	C	N	G	C	C	2690.21	8745.25	0.113528	0.116621	0.11261	0.77449	N	ADD	50364	1.00671	0.0271796	0.954484	1.06179	0.246005	0.805678	.
run4	9	22740232	9:22740232:G:A	G	A	N	A	G	G	2795.97	9246.14	0.119551	0.121205	0.119059	0.903935	N	ADD	50364	0.991154	0.0247553	0.944212	1.04043	-0.358935	0.719644	.
run4	9	22740301	9:22740301:T:C	T	C	N	T	C	C	11081.7	36592.2	0.473293	0.480391	0.471184	0.961848	N	ADD	50364	1.02389	0.0156049	0.993046	1.05569	1.51281	0.130329	.
run4	9	22740332	9:22740332:A:T	A	T	N	A	T	T	11067.7	36567.7	0.472911	0.479786	0.470869	0.962563	N	ADD	50364	1.02265	0.0155994	0.991853	1.0544	1.43558	0.151122	.
run4	9	22740627	9:22740627:A:G	A	G	N	G	A	A	2804.18	9271.26	0.119882	0.121561	0.119383	0.902675	N	ADD	50364	0.991734	0.0247419	0.944789	1.04101	-0.335484	0.73726	.
run4	9	22741675	9:22741675:A:C	A	C	N	A	C	C	5684.96	18518.3	0.240283	0.246444	0.238453	0.866567	N	ADD	50364	1.03682	0.0190421	0.998839	1.07625	1.89896	0.0575698	.
run4	9	22741961	9:22741961:A:T	A	T	N	T	A	A	6737.07	22667.8	0.291924	0.292052	0.291886	0.9182	N	ADD	50364	1.01565	0.0175652	0.981283	1.05123	0.884301	0.376534	.
run4	9	22742010	9:22742010:C:G	C	G	N	C	G	G	11203.2	37000.7	0.478555	0.485659	0.476444	0.954233	N	ADD	50364	1.02529	0.0156579	0.994303	1.05724	1.59508	0.110695	.
run4	9	22742136	9:22742136:C:T	C	T	N	T	C	C	6821.4	22949.3	0.295556	0.295709	0.29551	0.937591	N	ADD	50364	1.01634	0.0173217	0.982415	1.05144	0.935737	0.349409	.
run4	9	22742338	9:22742338:T:C	T	C	N	C	T	T	6692.35	22503.7	0.28985	0.290114	0.289772	0.914353	N	ADD	50364	1.01722	0.0176397	0.982652	1.053	0.967879	0.333105	.
run4	9	22742340	9:22742340:C:T	C	T	N	T	C	C	6540.54	21863.7	0.281989	0.283533	0.281531	0.926368	N	ADD	50364	1.0265	0.0176463	0.991602	1.06262	1.48207	0.138321	.
run4	9	22743107	9:22743107:A:G	A	G	N	A	G	G	11161.5	36877.6	0.476919	0.483852	0.474859	0.96295	N	ADD	50364	1.024	0.015588	0.993185	1.05577	1.52129	0.128187	.
run4	9	22743463	9:22743463:G:T	G	T	N	T	G	G	2745.05	8980.9	0.116412	0.118998	0.115644	0.90662	N	ADD	50364	1.00221	0.0249372	0.954401	1.05241	0.0884186	0.929544	.
run4	9	22745766	9:22745766:G:T	G	T	N	T	G	G	4485.37	15569.7	0.199101	0.194441	0.200486	0.794494	N	ADD	50364	0.948418	0.0216195	0.909069	0.989469	-2.44966	0.0142993	.
run4	9	22745861	9:22745861:G:T	G	T	N	T	G	G	2791.63	9234.34	0.119391	0.121017	0.118907	0.905747	N	ADD	50364	0.990529	0.0247492	0.943628	1.03976	-0.384496	0.700611	.
run4	9	22746017	9:22746017:C:A	C	A	N	A	C	C	3442.99	11634.2	0.149683	0.149254	0.14981	0.884029	N	ADD	50364	0.987876	0.022744	0.944806	1.03291	-0.536343	0.591722	.
run4	9	22746438	9:22746438:C:G	C	G	N	C	G	G	11120	36729	0.475031	0.482052	0.472946	0.954861	N	ADD	50364	1.02388	0.0156605	0.992926	1.05579	1.50666	0.131898	.
run4	9	22746734	9:22746734:C:A	C	A	N	A	C	C	5112.35	16841.8	0.217955	0.221621	0.216866	0.912281	N	ADD	50364	1.0488	0.0193242	1.00982	1.08929	2.46573	0.0136733	.
run4	9	22746771	9:22746771:TC:T	TC	T	N	T	TC	TC	7161.96	24587.6	0.315201	0.310472	0.316606	0.741571	N	ADD	50364	0.971873	0.0191671	0.93604	1.00908	-1.48848	0.136624	.
run4	9	22746774	9:22746774:T:TA	T	TA	N	TA	T	T	7161.96	24587.6	0.315201	0.310472	0.316606	0.741571	N	ADD	50364	0.971873	0.0191671	0.93604	1.00908	-1.48848	0.136624	.
run4	9	22746778	9:22746778:T:TTC	T	TTC	N	TTC	T	T	8800.94	30313	0.388312	0.381522	0.390329	0.837027	N	ADD	50364	0.971385	0.0171847	0.939212	1.00466	-1.68946	0.0911309	.
run4	9	22747274	9:22747274:T:C	T	C	N	T	C	C	10304.7	33880.6	0.43866	0.44671	0.436269	0.998877	N	ADD	50364	1.0255	0.0154157	0.994981	1.05696	1.63354	0.102355	.
run4	9	22747408	9:22747408:T:C	T	C	N	T	C	C	5953.81	19244.7	0.250164	0.258098	0.247808	0.876668	N	ADD	50364	1.03617	0.0187294	0.998821	1.07491	1.89697	0.0578316	.
run4	9	22747447	9:22747447:T:G	T	G	N	G	T	T	5669.73	19887.1	0.253721	0.245783	0.256079	0.891878	N	ADD	50364	0.945593	0.0187249	0.911518	0.980941	-2.98765	0.00281132	.
run4	9	22747456	9:22747456:G:C	G	C	N	C	G	G	6811.99	22933.4	0.295305	0.2953	0.295306	0.904229	N	ADD	50364	1.01706	0.0176499	0.982477	1.05286	0.958343	0.33789	.
run4	9	22748083	9:22748083:C:A	C	A	N	C	A	A	11065.6	36569.4	0.472906	0.479693	0.470891	0.962959	N	ADD	50364	1.02206	0.0155977	0.991289	1.05379	1.39906	0.161795	.
run4	9	22748113	9:22748113:G:T	G	T	N	G	T	T	11374.2	37573	0.485935	0.493074	0.483814	0.95654	N	ADD	50364	1.02346	0.0156343	0.992572	1.0553	1.48307	0.138056	.
run4	9	22748135	9:22748135:A:G	A	G	N	G	A	A	10864.2	36838.1	0.473576	0.470964	0.474351	0.930195	N	ADD	50364	0.996451	0.0158633	0.965947	1.02792	-0.224105	0.822675	.
run4	9	22748466	9:22748466:T:C	T	C	N	T	C	C	11250.8	37308.8	0.482086	0.487723	0.480412	0.959422	N	ADD	50364	1.01567	0.0156109	0.985066	1.04723	0.996109	0.319197	.
run4	9	22749060	9:22749060:C:G	C	G	N	C	G	G	11072.5	36589.8	0.473178	0.479994	0.471154	0.961759	N	ADD	50364	1.02196	0.015606	0.991177	1.05371	1.39212	0.163885	.
run4	9	22749173	9:22749173:C:T	C	T	N	T	C	C	6815.21	22940.6	0.295407	0.29544	0.295397	0.90511	N	ADD	50364	1.01736	0.0176416	0.982785	1.05315	0.975621	0.329252	.
run4	9	22749335	9:22749335:A:G	A	G	N	G	A	A	10814.1	36663.9	0.471348	0.468792	0.472108	0.929283	N	ADD	50364	0.996718	0.0158719	0.96619	1.02821	-0.207092	0.835938	.
run4	9	22749632	9:22749632:G:T	G	T	N	T	G	G	9844.22	33006.1	0.425406	0.426748	0.425008	0.806444	N	ADD	50364	1.01276	0.0172803	0.979036	1.04765	0.733876	0.463024	.
run4	9	22749670	9:22749670:A:G	A	G	N	A	G	G	11388.8	37622	0.486566	0.493705	0.484445	0.956052	N	ADD	50364	1.02312	0.0156361	0.992237	1.05496	1.46155	0.143866	.
run4	9	22749869	9:22749869:G:A	G	A	N	A	G	G	6822.71	22940.2	0.295478	0.295765	0.295393	0.907495	N	ADD	50364	1.01891	0.0176121	0.984336	1.05469	1.06356	0.287527	.
run4	9	22749908	9:22749908:A:T	A	T	N	T	A	A	2808.35	9285.97	0.120069	0.121742	0.119572	0.903891	N	ADD	50364	0.991969	0.0247105	0.945071	1.04119	-0.326317	0.744185	.
run4	9	22749963	9:22749963:G:T	G	T	N	T	G	G	6793.7	22865.1	0.294444	0.294508	0.294426	0.892455	N	ADD	50364	1.01639	0.0177809	0.981581	1.05244	0.91443	0.360491	.
run4	9	22751312	9:22751312:T:TA	T	TA	N	TA	T	T	1329.12	4145.3	0.0543486	0.0576176	0.0533776	0.804033	N	ADD	50364	0.994273	0.0373965	0.924004	1.06989	-0.153582	0.87794	.
run4	9	22751355	9:22751355:T:C	T	C	N	C	T	T	4860.91	16531.9	0.212382	0.210721	0.212875	0.823485	N	ADD	50364	1.00601	0.0207238	0.965967	1.04771	0.289165	0.772455	.
run4	9	22751378	9:22751378:A:C	A	C	N	C	A	A	2878.31	9861.03	0.126473	0.124775	0.126977	0.883837	N	ADD	50364	1.00671	0.0247927	0.958964	1.05684	0.269894	0.787242	.
run4	9	22751731	9:22751731:C:T	C	T	N	T	C	C	5213.88	17715.3	0.227634	0.226022	0.228113	0.760264	N	ADD	50364	1.02511	0.0211797	0.98343	1.06856	1.17106	0.241573	.
run4	9	22752087	9:22752087:T:C	T	C	N	C	T	T	4082.52	13682.4	0.176365	0.176977	0.176183	0.844965	N	ADD	50364	1.02159	0.0218579	0.978751	1.06631	0.977358	0.328392	.
run4	9	22752380	9:22752380:T:C	T	C	N	C	T	T	5398.39	18117	0.233455	0.234021	0.233287	0.75295	N	ADD	50364	1.02661	0.0208953	0.985412	1.06952	1.25669	0.208865	.
run4	9	22752497	9:22752497:G:A	G	A	N	A	G	G	5504.3	18499.3	0.238301	0.238612	0.238209	0.755054	N	ADD	50364	1.02614	0.0207284	0.985287	1.06869	1.2449	0.21317	.
run4	9	22752563	9:22752563:C:A	C	A	N	A	C	C	5517.78	18519.1	0.238632	0.239196	0.238464	0.754937	N	ADD	50364	1.02751	0.020714	0.986626	1.07008	1.30996	0.190209	.
run4	9	22752625	9:22752625:T:C	T	C	N	C	T	T	2546.49	8521.44	0.109879	0.11039	0.109728	0.878579	N	ADD	50364	1.0217	0.0260064	0.970931	1.07513	0.825625	0.409017	.
run4	9	22752947	9:22752947:T:A	T	A	N	T	A	A	8849.61	29411.5	0.379845	0.383631	0.378721	0.763796	N	ADD	50364	1.01191	0.0179859	0.976856	1.04821	0.65807	0.510493	.
run4	9	22753006	9:22753006:C:A	C	A	N	A	C	C	3082.15	10446.2	0.134306	0.133612	0.134512	0.916608	N	ADD	50364	0.995043	0.0235554	0.950148	1.04206	-0.210984	0.8329	.
run4	9	22753085	9:22753085:A:G	A	G	N	G	A	A	2949.78	9616.8	0.124758	0.127873	0.123832	0.889056	N	ADD	50364	1.00628	0.024456	0.95918	1.05568	0.255829	0.798083	.
run4	9	22753249	9:22753249:G:A	G	A	N	A	G	G	3075.51	10447.5	0.134253	0.133324	0.134529	0.930664	N	ADD	50364	0.991838	0.0233968	0.947382	1.03838	-0.350301	0.726113	.
run4	9	22753408	9:22753408:CAAAAAAAAAAAAAA:C	CAAAAAAAAAAAAAA	C	N	CAAAAAAAAAAAAAA	C	C	2382.3	8161.56	0.104677	0.103273	0.105094	0.561319	N	ADD	50364	0.929962	0.0334993	0.870865	0.993071	-2.16754	0.0301939	.
run4	9	22753884	9:22753884:G:A	G	A	N	A	G	G	3030.27	10283.5	0.132176	0.131363	0.132417	0.915746	N	ADD	50364	0.992633	0.0237401	0.947504	1.03991	-0.311486	0.755431	.
run4	9	22754166	9:22754166:G:A	G	A	N	A	G	G	3033.24	10301.3	0.132381	0.131491	0.132646	0.914871	N	ADD	50364	0.99156	0.0237387	0.946482	1.03878	-0.357049	0.721055	.
run4	9	22754215	9:22754215:A:AT	A	AT	N	A	AT	AT	9211.83	30683.2	0.396067	0.399333	0.395097	0.755901	N	ADD	50364	1.01225	0.0179412	0.977278	1.04848	0.67886	0.497227	.
run4	9	22754230	9:22754230:T:C	T	C	N	T	C	C	6264.01	20710.4	0.267794	0.271545	0.26668	0.753109	N	ADD	50364	1.00688	0.0197713	0.968612	1.04667	0.346986	0.728602	.
run4	9	22754513	9:22754513:A:G	A	G	N	G	A	A	4057.12	13577.2	0.175069	0.175877	0.174829	0.850337	N	ADD	50364	0.999958	0.021784	0.958163	1.04358	-0.0019204	0.998468	.
run4	9	22754808	9:22754808:T:C	T	C	N	C	T	T	3029.83	10285.1	0.132187	0.131344	0.132438	0.915192	N	ADD	50364	0.992289	0.0237467	0.947163	1.03956	-0.325991	0.744431	.
run4	9	22755025	9:22755025:A:G	A	G	N	G	A	A	3030.68	10288.1	0.132226	0.13138	0.132477	0.914903	N	ADD	50364	0.99227	0.0237476	0.947144	1.03955	-0.326779	0.743835	.
run4	9	22755033	9:22755033:A:G	A	G	N	G	A	A	3030.42	10287.9	0.132221	0.131369	0.132474	0.914163	N	ADD	50364	0.992181	0.0237581	0.94704	1.03947	-0.330383	0.741111	.
run4	9	22755107	9:22755107:C:G	C	G	N	G	C	C	3031.17	10291.2	0.132261	0.131401	0.132517	0.914544	N	ADD	50364	0.99211	0.0237502	0.946986	1.03938	-0.33352	0.738742	.
run4	9	22755108	9:22755108:T:G	T	G	N	G	T	T	3031.17	10291.2	0.132261	0.131401	0.132517	0.914544	N	ADD	50364	0.99211	0.0237502	0.946986	1.03938	-0.33352	0.738742	.
run4	9	22755132	9:22755132:G:C	G	C	N	G	C	C	6351.5	21007.4	0.271612	0.275338	0.270505	0.74628	N	ADD	50364	1.00584	0.0197821	0.967587	1.0456	0.294344	0.768495	.
run4	9	22755653	9:22755653:A:G	A	G	N	G	A	A	3030.5	10287.5	0.132218	0.131372	0.132469	0.914957	N	ADD	50364	0.992275	0.0237474	0.947149	1.03955	-0.326551	0.744007	.
run4	9	22755667	9:22755667:T:C	T	C	N	C	T	T	4749.88	16487.2	0.210836	0.205908	0.2123	0.881605	N	ADD	50364	0.96212	0.0200951	0.924962	1.00077	-1.92168	0.0546462	.
run4	9	22755869	9:22755869:C:A	C	A	N	A	C	C	2316.23	7669.23	0.0991328	0.100409	0.0987539	0.808874	N	ADD	50364	1.06071	0.0283422	1.00339	1.1213	2.07945	0.037576	.
run4	9	22756063	9:22756063:T:G	T	G	N	G	T	T	3052.81	10367.4	0.133232	0.132339	0.133497	0.912959	N	ADD	50364	0.992584	0.0236954	0.94754	1.03977	-0.314154	0.753404	.
run4	9	22756147	9:22756147:C:T	C	T	N	T	C	C	3797.74	12708.4	0.163868	0.164633	0.163642	0.849332	N	ADD	50364	0.989123	0.022364	0.946704	1.03344	-0.489024	0.624824	.
run4	9	22756213	9:22756213:G:A	G	A	N	A	G	G	3041.09	10319.9	0.132644	0.131832	0.132886	0.913992	N	ADD	50364	0.992484	0.0237257	0.947389	1.03973	-0.317968	0.750509	.
run4	9	22756620	9:22756620:G:C	G	C	N	C	G	G	4062.75	13588.6	0.175238	0.176121	0.174976	0.850228	N	ADD	50364	1.00098	0.0217738	0.959156	1.04462	0.0447711	0.96429	.
run4	9	22756708	9:22756708:T:C	T	C	N	T	C	C	6268.13	20708.4	0.267815	0.271724	0.266654	0.752666	N	ADD	50364	1.00818	0.0197764	0.969852	1.04803	0.412097	0.680268	.
run4	9	22756895	9:22756895:C:A	C	A	N	C	A	A	6268.13	20708.4	0.267816	0.271724	0.266655	0.752665	N	ADD	50364	1.00818	0.0197765	0.969851	1.04803	0.411999	0.68034	.
run4	9	22756954	9:22756954:C:A	C	A	N	C	A	A	8903.66	29562.3	0.381879	0.385975	0.380663	0.767264	N	ADD	50364	1.01374	0.0179283	0.97874	1.05	0.761336	0.446456	.
run4	9	22757186	9:22757186:G:T	G	T	N	T	G	G	4552.37	15762.8	0.201683	0.197346	0.202972	0.867023	N	ADD	50364	0.96251	0.0205868	0.924447	1.00214	-1.85606	0.0634448	.
run4	9	22757218	9:22757218:A:G	A	G	N	G	A	A	6391.94	21309.1	0.275009	0.277091	0.27439	0.71705	N	ADD	50364	1.03054	0.0202446	0.990447	1.07225	1.48583	0.137323	.
run4	9	22757714	9:22757714:A:C	A	C	N	C	A	A	8284.8	28356.7	0.363767	0.359147	0.365139	0.934617	N	ADD	50364	0.972772	0.0164806	0.941852	1.00471	-1.67501	0.0939318	.
run4	9	22758092	9:22758092:C:T	C	T	N	C	T	T	6274.23	20743	0.26822	0.271989	0.2671	0.751217	N	ADD	50364	1.00711	0.0197884	0.968795	1.04694	0.357901	0.720417	.
run4	9	22758104	9:22758104:A:C	A	C	N	C	A	A	1247.12	4142.5	0.0535066	0.0540626	0.0533414	0.891855	N	ADD	50364	1.02095	0.0358144	0.95174	1.09519	0.578869	0.562677	.
run4	9	22758165	9:22758165:T:G	T	G	N	G	T	T	1497.5	4992.01	0.0644261	0.0649167	0.0642804	0.889724	N	ADD	50364	1.00094	0.032871	0.938485	1.06755	0.0285203	0.977247	.
run4	9	22758753	9:22758753:T:C	T	C	N	T	C	C	6319.38	20932.2	0.270546	0.273946	0.269536	0.754538	N	ADD	50364	1.00306	0.019692	0.965087	1.04253	0.155295	0.876589	.
run4	9	22758960	9:22758960:G:A	G	A	N	A	G	G	2062.72	6853.86	0.0885213	0.0894191	0.0882547	0.817399	N	ADD	50364	1.04926	0.0296777	0.989967	1.1121	1.62018	0.105193	.
run4	9	22759093	9:22759093:T:A	T	A	N	A	T	T	7011.38	23389.6	0.301813	0.303944	0.30118	0.728875	N	ADD	50364	1.02802	0.0195154	0.989444	1.06811	1.41617	0.156725	.
run4	9	22759112	9:22759112:C:G	C	G	N	G	C	C	2346.49	7760.1	0.100335	0.10172	0.099924	0.807603	N	ADD	50364	1.06302	0.0282083	1.00584	1.12344	2.16641	0.0302799	.
run4	9	22759222	9:22759222:C:T	C	T	N	T	C	C	4028.04	13480.8	0.173823	0.174616	0.173588	0.850593	N	ADD	50364	0.999279	0.0218401	0.957407	1.04298	-0.0330179	0.97366	.
run4	9	22759396	9:22759396:A:G	A	G	N	G	A	A	7248.55	25052.8	0.320679	0.314225	0.322596	0.959755	N	ADD	50364	0.966663	0.016869	0.935225	0.999158	-2.00991	0.0444407	.
run4	9	22759433	9:22759433:C:A	C	A	N	A	C	C	7251.61	25038	0.320563	0.314358	0.322406	0.950931	N	ADD	50364	0.968226	0.0169499	0.936589	1.00093	-1.90502	0.056777	.
run4	9	22759433	9:22759433:C:T	C	T	N	T	C	C	2616.8	8764.16	0.112987	0.113438	0.112853	0.849853	N	ADD	50364	1.0228	0.0261257	0.971748	1.07654	0.863025	0.388124	.
run4	9	22759558	9:22759558:C:A	C	A	N	A	C	C	4349.8	15284.7	0.194926	0.188564	0.196816	0.901632	N	ADD	50364	0.950505	0.0205068	0.913059	0.989486	-2.47537	0.0133098	.
run4	9	22759895	9:22759895:G:A	G	A	N	A	G	G	4202.87	14692.7	0.18759	0.182195	0.189193	0.889198	N	ADD	50364	0.95651	0.0209475	0.918034	0.996598	-2.12267	0.0337815	.
run4	9	22759907	9:22759907:G:A	G	A	N	A	G	G	3064.37	9929.56	0.129	0.132841	0.127859	0.893378	N	ADD	50364	1.02779	0.0240127	0.980541	1.07732	1.14159	0.253623	.
run4	9	22760039	9:22760039:A:G	A	G	N	G	A	A	4202.69	14697.3	0.187634	0.182187	0.189252	0.889568	N	ADD	50364	0.955905	0.0209444	0.91746	0.995962	-2.15314	0.0313078	.
run4	9	22760148	9:22760148:C:T	C	T	N	T	C	C	4523.49	15116.1	0.194977	0.196094	0.194645	0.842045	N	ADD	50364	1.00122	0.0209723	0.960899	1.04323	0.0581119	0.95366	.
run4	9	22760390	9:22760390:T:G	T	G	N	T	G	G	9426.14	31457.7	0.405884	0.408624	0.40507	0.887965	N	ADD	50364	0.998472	0.0164976	0.966704	1.03129	-0.0926657	0.926169	.
run4	9	22760465	9:22760465:A:C	A	C	N	A	C	C	6396.65	21163	0.273604	0.277295	0.272508	0.748988	N	ADD	50364	1.00422	0.0196915	0.966201	1.04374	0.213856	0.83066	.
run4	9	22760472	9:22760472:C:G	C	G	N	C	G	G	9421.06	31436.7	0.405625	0.408404	0.404799	0.886937	N	ADD	50364	0.998483	0.0165086	0.966693	1.03132	-0.0919848	0.92671	.
run4	9	22760533	9:22760533:G:A	G	A	N	A	G	G	3027.3	10284.9	0.132159	0.131234	0.132434	0.905319	N	ADD	50364	0.990904	0.023881	0.945592	1.03839	-0.382647	0.701981	.
run4	9	22760541	9:22760541:C:A	C	A	N	A	C	C	2190.15	7271.95	0.0939371	0.094943	0.0936383	0.787136	N	ADD	50364	1.05519	0.0294347	0.996033	1.11785	1.82493	0.0680116	.
run4	9	22761763	9:22761763:A:G	A	G	N	G	A	A	2996.06	9698.32	0.126026	0.12988	0.124882	0.882742	N	ADD	50364	1.02651	0.0243933	0.978592	1.07678	1.07281	0.283355	.
run4	9	22762016	9:22762016:G:A	G	A	N	A	G	G	4750.73	16500.4	0.210975	0.205945	0.21247	0.891673	N	ADD	50364	0.961835	0.019971	0.924914	1.00023	-1.94843	0.0513641	.
run4	9	22762028	9:22762028:A:G	A	G	N	A	G	G	6404.79	21192.9	0.273982	0.277648	0.272893	0.748795	N	ADD	50364	1.00519	0.0196864	0.967148	1.04474	0.26317	0.79242	.
run4	9	22762036	9:22762036:T:A	T	A	N	A	T	T	2191.15	7267.16	0.0938995	0.0949865	0.0935766	0.80295	N	ADD	50364	1.0533	0.0291282	0.994848	1.11518	1.78263	0.0746463	.
run4	9	22762058	9:22762058:C:G	C	G	N	C	G	G	9512.68	31742.1	0.409566	0.412376	0.408732	0.884546	N	ADD	50364	1.00048	0.0165102	0.968619	1.03338	0.0287674	0.97705	.
run4	9	22762136	9:22762136:T:A	T	A	N	A	T	T	2286.93	7566.17	0.0978188	0.0991387	0.0974268	0.823712	N	ADD	50364	1.05833	0.0282388	1.00135	1.11856	2.00758	0.0446881	.
run4	9	22762153	9:22762153:C:G	C	G	N	G	C	C	2590.59	8542.04	0.110522	0.112302	0.109993	0.794189	N	ADD	50364	1.02941	0.0271595	0.976042	1.08569	1.06709	0.285931	.
run4	9	22762425	9:22762425:A:G	A	G	N	G	A	A	7316.18	25254.9	0.323357	0.317157	0.325198	0.956864	N	ADD	50364	0.968649	0.0168501	0.937181	1.00117	-1.89038	0.0587074	.
run4	9	22762625	9:22762625:T:G	T	G	N	G	T	T	6343.73	21148.2	0.272932	0.275001	0.272317	0.708958	N	ADD	50364	1.03639	0.0203888	0.995795	1.07865	1.75329	0.0795519	.
run4	9	22762785	9:22762785:G:A	G	A	N	A	G	G	1538.43	5319.06	0.0680793	0.066691	0.0684916	0.924321	N	ADD	50364	0.984548	0.0318292	0.925004	1.04792	-0.489263	0.624656	.
run4	9	22763088	9:22763088:A:G	A	G	N	G	A	A	4735.57	16450	0.210324	0.205287	0.21182	0.894566	N	ADD	50364	0.961689	0.0199645	0.924785	1.00007	-1.95667	0.0503864	.
run4	9	22763117	9:22763117:A:T	A	T	N	T	A	A	6911.04	23009.7	0.297045	0.299594	0.296288	0.737285	N	ADD	50364	1.03195	0.019486	0.993282	1.07212	1.61402	0.106523	.
run4	9	22763158	9:22763158:T:C	T	C	N	C	T	T	4264.61	14903.5	0.190295	0.184871	0.191907	0.894207	N	ADD	50364	0.957195	0.0207658	0.919019	0.996957	-2.10675	0.0351394	.
run4	9	22763234	9:22763234:C:G	C	G	N	G	C	C	2623.93	8642.1	0.111846	0.113748	0.111281	0.746146	N	ADD	50364	1.03158	0.0278603	0.976761	1.08948	1.11601	0.264418	.
run4	9	22763302	9:22763302:A:G	A	G	N	G	A	A	1699.8	5652.51	0.0729917	0.0736865	0.0727853	0.830448	N	ADD	50364	1.04116	0.0321345	0.977609	1.10885	1.25525	0.209387	.
run4	9	22763394	9:22763394:A:G	A	G	N	G	A	A	4038.6	13515	0.174267	0.175074	0.174028	0.859623	N	ADD	50364	1.00206	0.0216981	0.960335	1.04559	0.0946734	0.924574	.
run4	9	22763641	9:22763641:G:A	G	A	N	A	G	G	4608.4	16034.5	0.204937	0.199775	0.20647	0.886762	N	ADD	50364	0.958503	0.0202505	0.921205	0.997312	-2.0929	0.0363577	.
run4	9	22763707	9:22763707:G:C	G	C	N	C	G	G	3085.17	10506.4	0.134933	0.133743	0.135287	0.899565	N	ADD	50364	0.989111	0.0237594	0.944107	1.03626	-0.460811	0.644934	.
run4	9	22763744	9:22763744:A:G	A	G	N	G	A	A	4735.24	16461.8	0.210439	0.205273	0.211973	0.894766	N	ADD	50364	0.960774	0.0199597	0.923914	0.999105	-2.00483	0.0449811	.
run4	9	22763744	9:22763744:ATGG:GTGG	A	G	N	G	A	A	4763.55	16552.7	0.211622	0.2065	0.213143	0.891475	N	ADD	50364	0.962189	0.0199555	0.925283	1.00057	-1.9315	0.0534212	.
run4	9	22764061	9:22764061:A:T	A	T	N	T	A	A	3059.37	10414.2	0.133762	0.132624	0.1341	0.900357	N	ADD	50364	0.989737	0.0238403	0.944554	1.03708	-0.432701	0.665232	.
run4	9	22764077	9:22764077:G:GAAAAAT	G	GAAAAAT	N	G	GAAAAAT	GAAAAAT	7941.08	26301.3	0.339949	0.344247	0.338673	0.82974	N	ADD	50364	1.01486	0.0176257	0.980404	1.05054	0.83714	0.402514	.
run4	9	22764792	9:22764792:T:C	T	C	N	T	C	C	6328.78	20888	0.270201	0.274353	0.268968	0.74646	N	ADD	50364	1.00929	0.0197986	0.970879	1.04923	0.467281	0.640299	.
run4	9	22764831	9:22764831:A:AC	A	AC	N	AC	A	A	2946.04	9967.09	0.128198	0.127711	0.128343	0.883637	N	ADD	50364	0.993868	0.0243964	0.947464	1.04255	-0.252103	0.800962	.
run4	9	22765073	9:22765073:G:GA	G	GA	N	GA	G	G	10363.1	35425.5	0.454577	0.449243	0.456161	0.896975	N	ADD	50364	0.980392	0.0162301	0.949697	1.01208	-1.22011	0.222423	.
run4	9	22765106	9:22765106:C:T	C	T	N	T	C	C	10781.8	36518.9	0.469589	0.467394	0.470241	0.888366	N	ADD	50364	0.996167	0.0162579	0.964925	1.02842	-0.23621	0.81327	.
run4	9	22765614	9:22765614:T:C	T	C	N	C	T	T	3744.34	12436.9	0.160642	0.162317	0.160145	0.868017	N	ADD	50364	1.00864	0.0222664	0.965566	1.05363	0.386263	0.699302	.
run4	9	22766286	9:22766286:T:C	T	C	N	C	T	T	7354.56	25375.1	0.324931	0.318821	0.326747	0.955562	N	ADD	50364	0.968859	0.0168352	0.937412	1.00136	-1.87918	0.0602201	.
run4	9	22766311	9:22766311:C:G	C	G	N	C	G	G	8962.99	29776.7	0.384597	0.388547	0.383424	0.774612	N	ADD	50364	1.01292	0.0178127	0.978163	1.0489	0.720444	0.471251	.
run4	9	22766902	9:22766902:C:T	C	T	N	T	C	C	1946.57	6587.56	0.0847244	0.0843838	0.0848256	0.925693	N	ADD	50364	0.977167	0.0285857	0.923924	1.03348	-0.808031	0.419073	.
run4	9	22767061	9:22767061:T:G	T	G	N	T	G	G	6380.7	21110.3	0.272923	0.276604	0.27183	0.749518	N	ADD	50364	1.00459	0.0196993	0.966539	1.04413	0.23229	0.816313	.
run4	9	22767164	9:22767164:C:A	C	A	N	C	A	A	10087	33442.8	0.432152	0.437272	0.430631	0.977661	N	ADD	50364	1.00803	0.0155909	0.977691	1.03931	0.512837	0.608065	.
run4	9	22767236	9:22767236:A:G	A	G	N	G	A	A	4283.82	14968.8	0.191135	0.185704	0.192748	0.893558	N	ADD	50364	0.956854	0.0207382	0.918741	0.996547	-2.12673	0.0334421	.
run4	9	22767565	9:22767565:G:T	G	T	N	T	G	G	2192.94	7287.95	0.0941237	0.0950642	0.0938443	0.867895	N	ADD	50364	1.01935	0.0279252	0.96506	1.0767	0.686399	0.492461	.
run4	9	22767598	9:22767598:A:C	A	C	N	C	A	A	2667.36	8949.93	0.115333	0.11563	0.115245	0.895403	N	ADD	50364	1.01983	0.0252316	0.970624	1.07153	0.778267	0.436412	.
run4	9	22767738	9:22767738:T:C	T	C	N	C	T	T	9948.4	33975.2	0.436061	0.431264	0.437486	0.913041	N	ADD	50364	0.973118	0.0161342	0.942827	1.00438	-1.68899	0.0912219	.
run4	9	22767767	9:22767767:T:C	T	C	N	C	T	T	4283.99	14965.2	0.191101	0.185712	0.192702	0.888728	N	ADD	50364	0.956218	0.0207971	0.918025	0.996	-2.15267	0.0313445	.
run4	9	22767821	9:22767821:A:C	A	C	N	A	C	C	5727.19	19105.6	0.246533	0.248274	0.246016	0.76585	N	ADD	50364	0.997518	0.0201707	0.958851	1.03774	-0.123228	0.901927	.
run4	9	22767999	9:22767999:T:G	T	G	N	T	G	G	5895.46	19496.3	0.252083	0.255569	0.251047	0.776956	N	ADD	50364	1.01502	0.0198457	0.976297	1.05528	0.751212	0.452525	.
run4	9	22768155	9:22768155:A:C	A	C	N	C	A	A	1821.84	6295.69	0.0805886	0.0789771	0.0810673	0.897981	N	ADD	50364	0.98738	0.0298937	0.931191	1.04696	-0.424839	0.670954	.
run4	9	22768289	9:22768289:T:C	T	C	N	T	C	C	7071	23524.8	0.303747	0.306528	0.30292	0.84857	N	ADD	50364	1.01421	0.0179784	0.97909	1.05058	0.784559	0.432712	.
run4	9	22768466	9:22768466:A:G	A	G	N	G	A	A	4032.78	14179.4	0.180805	0.174822	0.182583	0.816749	N	ADD	50364	0.97179	0.0224566	0.929945	1.01552	-1.27426	0.202571	.
run4	9	22768488	9:22768488:A:G	A	G	N	G	A	A	2160.18	7402.59	0.0949366	0.0936441	0.0953205	0.890608	N	ADD	50364	0.995079	0.0277707	0.942364	1.05074	-0.177651	0.858997	.
run4	9	22768513	9:22768513:A:G	A	G	N	A	G	G	9791.22	32724.5	0.422084	0.42445	0.421381	0.876251	N	ADD	50364	1.0156	0.0165391	0.98321	1.04907	0.936172	0.349185	.
run4	9	22768666	9:22768666:A:G	A	G	N	G	A	A	3529.73	11594.8	0.150153	0.153014	0.149303	0.875245	N	ADD	50364	1.02074	0.022716	0.976286	1.06721	0.903469	0.366277	.
run4	9	22769482	9:22769482:C:T	C	T	N	T	C	C	5241	17744.9	0.228197	0.227198	0.228494	0.786768	N	ADD	50364	0.997626	0.0204865	0.958362	1.0385	-0.116018	0.907638	.
run4	9	22770044	9:22770044:A:G	A	G	N	G	A	A	3051.39	9946.31	0.129038	0.132278	0.128075	0.893063	N	ADD	50364	1.02005	0.0240198	0.973143	1.06922	0.826551	0.408492	.
run4	9	22770550	9:22770550:T:C	T	C	N	C	T	T	1152.23	3942.09	0.050575	0.0499495	0.0507608	0.888155	N	ADD	50364	0.954606	0.0370884	0.887676	1.02658	-1.2526	0.21035	.
run4	9	22770886	9:22770886:A:G	A	G	N	G	A	A	5791.78	19735.9	0.253432	0.251074	0.254132	0.923408	N	ADD	50364	0.981428	0.0183407	0.946775	1.01735	-1.02215	0.306708	.
run4	9	22771977	9:22771977:A:G	A	G	N	G	A	A	5454.16	18523.1	0.238039	0.236438	0.238515	0.878603	N	ADD	50364	0.983926	0.0192076	0.947573	1.02167	-0.843653	0.398863	.
run4	9	22772120	9:22772120:C:A	C	A	N	A	C	C	5437.27	18476	0.237405	0.235706	0.237909	0.877354	N	ADD	50364	0.983255	0.0192399	0.946868	1.02104	-0.877674	0.380121	.
run4	9	22772399	9:22772399:G:A	G	A	N	A	G	G	4162.05	14131.3	0.181612	0.180425	0.181964	0.809577	N	ADD	50364	0.976795	0.0221912	0.935221	1.02022	-1.05802	0.290045	.
run4	9	22772415	9:22772415:A:G	A	G	N	G	A	A	5471.98	18591.4	0.238894	0.237211	0.239394	0.879914	N	ADD	50364	0.98376	0.0191701	0.947483	1.02143	-0.854129	0.393033	.
run4	9	22772457	9:22772457:A:G	A	G	N	G	A	A	5245.01	17990	0.230671	0.227372	0.23165	0.845593	N	ADD	50364	1.0045	0.0199169	0.966044	1.04449	0.22548	0.821606	.
run4	9	22772898	9:22772898:T:TC	T	TC	N	TC	T	T	3141.66	10258.2	0.13303	0.136191	0.132091	0.851474	N	ADD	50364	1.01842	0.0242908	0.97107	1.06808	0.75139	0.452418	.
run4	9	22773064	9:22773064:G:A	G	A	N	A	G	G	2053.82	7216.26	0.0920308	0.0890333	0.0929212	0.841924	N	ADD	50364	0.984635	0.0292266	0.929817	1.04268	-0.529796	0.596254	.
run4	9	22773223	9:22773223:T:C	T	C	N	C	T	T	1950.56	6768.33	0.0865588	0.0845571	0.0871534	0.913814	N	ADD	50364	0.982529	0.0286796	0.928823	1.03934	-0.614571	0.538838	.
run4	9	22773567	9:22773567:A:G	A	G	N	G	A	A	5467.13	18587.5	0.238807	0.237001	0.239344	0.878397	N	ADD	50364	0.98179	0.0191848	0.945558	1.01941	-0.957949	0.338089	.
run4	9	22774473	9:22774473:ATTTTATTTTATTT:A	ATTTTATTTTATTT	A	N	A	ATTTTATTTTATTT	ATTTTATTTTATTT	8209.64	27784.7	0.357341	0.355889	0.357773	0.666929	N	ADD	50364	1.00783	0.0195316	0.969974	1.04715	0.399083	0.689832	.
run4	9	22774651	9:22774651:C:T	C	T	N	C	T	T	10799.2	35772.8	0.462354	0.468146	0.460633	0.909251	N	ADD	50364	1.0174	0.0161243	0.985749	1.05007	1.06979	0.284713	.
run4	9	22774959	9:22774959:T:TAAAGA	T	TAAAGA	N	TAAAGA	T	T	5329.37	18080.3	0.232405	0.231028	0.232814	0.895265	N	ADD	50364	0.98805	0.019186	0.951586	1.02591	-0.626582	0.530933	.
run4	9	22775343	9:22775343:G:C	G	C	N	C	G	G	3148.82	10283	0.133348	0.136502	0.132411	0.873726	N	ADD	50364	1.01874	0.0239591	0.972003	1.06772	0.774751	0.438487	.
run4	9	22775512	9:22775512:A:T	A	T	N	T	A	A	5258.05	17852.2	0.229432	0.227937	0.229877	0.884198	N	ADD	50364	0.986161	0.0193922	0.949382	1.02436	-0.718639	0.472364	.
run4	9	22775685	9:22775685:C:T	C	T	N	T	C	C	1533.12	5401.53	0.0688452	0.0664607	0.0695535	0.876599	N	ADD	50364	0.977842	0.0325874	0.91734	1.04233	-0.687589	0.491712	.
run4	9	22775928	9:22775928:C:CAGAAAA	C	CAGAAAA	N	CAGAAAA	C	C	3081.32	10063.8	0.130501	0.133576	0.129588	0.853345	N	ADD	50364	1.01806	0.0244662	0.970396	1.06807	0.731679	0.464364	.
run4	9	22776095	9:22776095:A:G	A	G	N	G	A	A	5444.16	18452.8	0.237243	0.236005	0.23761	0.882212	N	ADD	50364	0.988003	0.0191929	0.951527	1.02588	-0.628847	0.529449	.
run4	9	22776141	9:22776141:C:T	C	T	N	T	C	C	7329.37	24932.3	0.320285	0.317729	0.321044	0.721644	N	ADD	50364	0.993123	0.019287	0.956282	1.03138	-0.357797	0.720495	.
run4	9	22776363	9:22776363:G:A	G	A	N	A	G	G	3058.48	9946.31	0.129108	0.132585	0.128075	0.882636	N	ADD	50364	1.0238	0.0241456	0.976478	1.07342	0.974169	0.329972	.
run4	9	22777204	9:22777204:T:G	T	G	N	G	T	T	2634.28	8854.52	0.114058	0.114196	0.114017	0.922013	N	ADD	50364	1.0025	0.0250852	0.954405	1.05302	0.0996156	0.92065	.
run4	9	22778099	9:22778099:C:T	C	T	N	C	T	T	7520.76	25154.9	0.324395	0.326026	0.323911	0.844427	N	ADD	50364	1.00758	0.0177268	0.973178	1.04321	0.426194	0.669967	.
run4	9	22778492	9:22778492:T:C	T	C	N	C	T	T	4846.58	16584	0.212756	0.2101	0.213546	0.870672	N	ADD	50364	0.979237	0.0200775	0.941451	1.01854	-1.04503	0.296007	.
run4	9	22778517	9:22778517:C:T	C	T	N	C	T	T	7756.66	25951.7	0.334648	0.336252	0.334171	0.842833	N	ADD	50364	1.00699	0.0176275	0.972794	1.04239	0.395176	0.692713	.
run4	9	22779220	9:22779220:T:C	T	C	N	C	T	T	3762	12275.9	0.15922	0.163083	0.158072	0.844375	N	ADD	50364	1.02262	0.0225767	0.978351	1.06888	0.990541	0.32191	.
run4	9	22780588	9:22780588:C:A	C	A	N	A	C	C	1568.53	4923.87	0.0644547	0.0679958	0.0634029	0.860436	N	ADD	50364	1.01104	0.0332438	0.947261	1.07911	0.330175	0.741268	.
run4	9	22780810	9:22780810:A:T	A	T	N	T	A	A	3123.58	10172.1	0.131996	0.135408	0.130982	0.872546	N	ADD	50364	1.01996	0.0240761	0.97295	1.06925	0.82095	0.411675	.
run4	9	22780930	9:22780930:T:C	T	C	N	C	T	T	10073.4	33897.6	0.436532	0.436681	0.436488	0.744721	N	ADD	50364	1.00485	0.0178188	0.970365	1.04057	0.271687	0.785862	.
run4	9	22781052	9:22781052:A:G	A	G	N	G	A	A	3088.95	10011.5	0.130058	0.133906	0.128915	0.880587	N	ADD	50364	1.02667	0.0240866	0.979327	1.0763	1.09269	0.274531	.
run4	9	22781078	9:22781078:T:G	T	G	N	G	T	T	2652.08	8876.74	0.114455	0.114968	0.114303	0.923708	N	ADD	50364	1.00824	0.0249944	0.96004	1.05886	0.328386	0.74262	.
run4	9	22781317	9:22781317:G:C	G	C	N	C	G	G	4665.7	16064.2	0.205801	0.202258	0.206853	0.86367	N	ADD	50364	0.993395	0.0204671	0.954334	1.03406	-0.323776	0.746107	.
run4	9	22781495	9:22781495:G:T	G	T	N	T	G	G	1332.67	4402.63	0.0569384	0.0577714	0.056691	0.823576	N	ADD	50364	1.01339	0.0361367	0.944101	1.08777	0.36816	0.712754	.
run4	9	22781589	9:22781589:T:G	T	G	N	T	G	G	7975.38	26524.5	0.342505	0.345734	0.341546	0.852458	N	ADD	50364	1.00557	0.0173931	0.97187	1.04044	0.319497	0.749349	.
run4	9	22781709	9:22781709:T:C	T	C	N	T	C	C	8057.46	26783.4	0.34589	0.349292	0.34488	0.846848	N	ADD	50364	1.00648	0.0174124	0.972714	1.04143	0.371154	0.710523	.
run4	9	22781866	9:22781866:TCTAA:T	TCTAA	T	N	TCTAA	T	T	8449.62	27936.1	0.361227	0.366292	0.359723	0.816464	N	ADD	50364	1.01322	0.0175664	0.978926	1.04871	0.747464	0.454783	.
run4	9	22782066	9:22782066:T:A	T	A	N	T	A	A	8967.75	29704.6	0.383929	0.388753	0.382496	0.857291	N	ADD	50364	1.01515	0.0169081	0.982056	1.04935	0.889044	0.37398	.
run4	9	22783198	9:22783198:A:AAGAC	A	AAGAC	N	AAGAC	A	A	4440.4	15232	0.195302	0.192492	0.196137	0.864421	N	ADD	50364	0.97839	0.0208178	0.939273	1.01914	-1.04944	0.293974	.
run4	9	22783406	9:22783406:G:A	G	A	N	A	G	G	3573.63	12317.4	0.157761	0.154917	0.158606	0.893553	N	ADD	50364	0.984076	0.0223437	0.941911	1.02813	-0.718398	0.472512	.
run4	9	22784110	9:22784110:C:A	C	A	N	C	A	A	2876.04	9664.61	0.1245	0.124676	0.124448	0.69362	N	ADD	50364	0.982731	0.0277233	0.930757	1.03761	-0.628355	0.529771	.
run4	9	22784852	9:22784852:C:G	C	G	N	G	C	C	1365.92	4700.43	0.060225	0.0592126	0.0605257	0.816292	N	ADD	50364	1.01186	0.0357325	0.943415	1.08526	0.329829	0.741529	.
run4	9	22784941	9:22784941:T:TAACA	T	TAACA	N	TAACA	T	T	1324.75	4533.53	0.0581594	0.057428	0.0583766	0.855532	N	ADD	50364	1.01614	0.0354605	0.947911	1.08927	0.451393	0.651706	.
run4	9	22785129	9:22785129:A:ATTCT	A	ATTCT	N	ATTCT	A	A	10671.3	35767.1	0.461027	0.4626	0.46056	0.76061	N	ADD	50364	1.00954	0.0175426	0.97542	1.04486	0.541274	0.588319	.
run4	9	22785141	9:22785141:T:G	T	G	N	G	T	T	4108.84	14159.9	0.181367	0.178119	0.182332	0.824827	N	ADD	50364	0.964084	0.0219827	0.923429	1.00653	-1.66387	0.0961378	.
run4	9	22785954	9:22785954:A:G	A	G	N	G	A	A	4925.98	16776.1	0.215453	0.213542	0.21602	0.849821	N	ADD	50364	0.981877	0.0202126	0.94374	1.02156	-0.904828	0.365556	.
run4	9	22786121	9:22786121:T:C	T	C	N	C	T	T	3103.1	10467.1	0.134722	0.13452	0.134782	0.897861	N	ADD	50364	1.01345	0.0235924	0.967655	1.06141	0.566297	0.571192	.
run4	9	22786315	9:22786315:T:G	T	G	N	G	T	T	2661.24	9075.85	0.116523	0.115365	0.116867	0.850736	N	ADD	50364	1.00033	0.0258655	0.950884	1.05235	0.012845	0.989751	.
run4	9	22786370	9:22786370:CTCAATTTCAGAACTTGTTAT:C	CTCAATTTCAGAACTTGTTAT	C	N	CTCAATTTCAGAACTTGTTAT	C	C	8032.55	26693.7	0.344753	0.348212	0.343725	0.867855	N	ADD	50364	1.01807	0.0171701	0.98438	1.05291	1.04304	0.296928	.
run4	9	22786580	9:22786580:A:G	A	G	N	G	A	A	1229.42	4174.21	0.0536458	0.0532955	0.0537498	0.882171	N	ADD	50364	1.02842	0.0362178	0.957952	1.10408	0.773858	0.439015	.
run4	9	22786761	9:22786761:A:C	A	C	N	C	A	A	4588.36	15747	0.201884	0.198906	0.202769	0.857422	N	ADD	50364	0.97611	0.0206563	0.937381	1.01644	-1.17058	0.241768	.
run4	9	22786770	9:22786770:T:C	T	C	N	C	T	T	1287.03	4037.01	0.0528556	0.0557929	0.0519831	0.93409	N	ADD	50364	1.04874	0.0348614	0.979472	1.1229	1.365	0.172252	.
run4	9	22787477	9:22787477:T:G	T	G	N	G	T	T	4498.07	15412.2	0.197664	0.194992	0.198457	0.847372	N	ADD	50364	0.975977	0.0209379	0.936736	1.01686	-1.16136	0.245497	.
run4	9	22787684	9:22787684:C:T	C	T	N	T	C	C	3558.6	12259.3	0.157036	0.154266	0.157859	0.908928	N	ADD	50364	0.984194	0.0221931	0.942302	1.02795	-0.717888	0.472827	.
run4	9	22787708	9:22787708:A:G	A	G	N	G	A	A	1115.3	4005.52	0.0508381	0.0483483	0.0515776	0.903385	N	ADD	50364	0.955223	0.0373072	0.887869	1.02769	-1.22792	0.219478	.
run4	9	22787732	9:22787732:C:T	C	T	N	T	C	C	6691.32	22478.7	0.289592	0.290069	0.28945	0.820678	N	ADD	50364	1.00111	0.0185283	0.965403	1.03813	0.0596355	0.952446	.
run4	9	22787771	9:22787771:T:C	T	C	N	C	T	T	4796.57	16378.5	0.21022	0.207932	0.2109	0.857495	N	ADD	50364	0.981821	0.0203211	0.943485	1.02172	-0.902801	0.366632	.
run4	9	22787974	9:22787974:G:A	G	A	N	G	A	A	8269.22	27496.6	0.355073	0.358472	0.354064	0.850256	N	ADD	50364	1.01378	0.0172916	0.979998	1.04873	0.791503	0.428651	.
run4	9	22788125	9:22788125:G:A	G	A	N	A	G	G	3720.62	12891.4	0.16492	0.161289	0.165999	0.900194	N	ADD	50364	0.977045	0.0218887	0.936015	1.01987	-1.06093	0.288723	.
run4	9	22788370	9:22788370:G:A	G	A	N	G	A	A	8363	27579.1	0.356823	0.362537	0.355126	0.875477	N	ADD	50364	1.01699	0.0170046	0.983653	1.05145	0.990672	0.321846	.
run4	9	22788408	9:22788408:A:G	A	G	N	G	A	A	3309.83	11171.6	0.143768	0.143481	0.143853	0.900938	N	ADD	50364	1.00871	0.0228993	0.96444	1.05502	0.378792	0.704842	.
run4	9	22789819	9:22789819:TAAAA:T	TAAAA	T	N	T	TAAAA	TAAAA	6387.82	21448.4	0.27635	0.276912	0.276183	0.801718	N	ADD	50364	1.00342	0.0190205	0.966701	1.04153	0.179486	0.857556	.
run4	9	22789945	9:22789945:C:T	C	T	N	T	C	C	3355.72	11584.4	0.148321	0.145471	0.149168	0.89451	N	ADD	50364	0.985037	0.0229231	0.94176	1.0303	-0.65768	0.510744	.
run4	9	22790037	9:22790037:A:AAC	A	AAC	N	AAC	A	A	5283.82	18092.7	0.232075	0.229054	0.232973	0.79484	N	ADD	50364	0.970935	0.0203527	0.932966	1.01045	-1.44922	0.147277	.
run4	9	22790288	9:22790288:G:A	G	A	N	A	G	G	6211.22	20800.8	0.268168	0.269257	0.267844	0.812388	N	ADD	50364	1.00133	0.0190587	0.964617	1.03944	0.0697999	0.944353	.
run4	9	22790485	9:22790485:C:T	C	T	N	T	C	C	6332.58	21222.6	0.273561	0.274518	0.273276	0.806526	N	ADD	50364	1.00175	0.0190065	0.965122	1.03977	0.0921433	0.926584	.
run4	9	22790831	9:22790831:G:C	G	C	N	C	G	G	2428.12	8193.77	0.105451	0.105259	0.105508	0.949944	N	ADD	50364	1.00177	0.0255941	0.95276	1.05331	0.0692279	0.944808	.
run4	9	22790893	9:22790893:G:A	G	A	N	A	G	G	6476.52	21751.6	0.280241	0.280758	0.280087	0.809	N	ADD	50364	1.00268	0.018854	0.966302	1.04042	0.141847	0.887201	.
run4	9	22791106	9:22791106:G:T	G	T	N	T	G	G	2350.85	7910.65	0.101873	0.10191	0.101863	0.95702	N	ADD	50364	1.00576	0.025877	0.956017	1.05808	0.221776	0.824488	.
run4	9	22791411	9:22791411:C:T	C	T	N	T	C	C	2346.18	7897.88	0.1017	0.101707	0.101698	0.956087	N	ADD	50364	1.00537	0.0259129	0.955583	1.05775	0.206626	0.836302	.
run4	9	22791434	9:22791434:C:T	C	T	N	T	C	C	5147.44	17522.2	0.225058	0.223142	0.225626	0.913047	N	ADD	50364	0.995776	0.0192054	0.95899	1.03397	-0.220402	0.825558	.
run4	9	22791520	9:22791520:A:G	A	G	N	G	A	A	4473.27	14978.3	0.19311	0.193917	0.19287	0.792062	N	ADD	50364	1.00294	0.0216779	0.961219	1.04647	0.135401	0.892295	.
run4	9	22791576	9:22791576:C:G	C	G	N	G	C	C	4502.79	15030.4	0.193921	0.195196	0.193542	0.797101	N	ADD	50364	1.00353	0.0215602	0.962005	1.04684	0.163312	0.870273	.
run4	9	22791884	9:22791884:A:G	A	G	N	G	A	A	3760.26	12795.4	0.16436	0.163008	0.164762	0.90276	N	ADD	50364	0.992727	0.0217039	0.951383	1.03587	-0.336339	0.736616	.
run4	9	22792513	9:22792513:C:G	C	G	N	C	G	G	8211.25	27014.6	0.349712	0.355958	0.347857	0.910529	N	ADD	50364	1.02935	0.0167072	0.996192	1.06362	1.73162	0.0833417	.
run4	9	22793032	9:22793032:GA:G	GA	G	N	G	GA	GA	2472.76	8314.96	0.107098	0.107194	0.107069	0.91961	N	ADD	50364	1.00785	0.0258389	0.958084	1.06021	0.302783	0.762055	.
run4	9	22793225	9:22793225:A:G	A	G	N	G	A	A	4528.45	15115.1	0.195016	0.196309	0.194632	0.795295	N	ADD	50364	1.00425	0.021538	0.962734	1.04755	0.196678	0.84408	.
run4	9	22793286	9:22793286:A:T	A	T	N	A	T	T	7187.81	23755.2	0.307194	0.311592	0.305888	0.891127	N	ADD	50364	1.02177	0.0174603	0.987393	1.05734	1.23336	0.217441	.
run4	9	22793583	9:22793583:T:TA	T	TA	N	TA	T	T	4420.61	14739	0.190211	0.191634	0.189789	0.786085	N	ADD	50364	1.00645	0.0218728	0.964218	1.05054	0.294052	0.768719	.
run4	9	22793907	9:22793907:T:G	T	G	N	G	T	T	7957.26	26709.8	0.344165	0.344948	0.343932	0.930556	N	ADD	50364	0.995389	0.0167313	0.963277	1.02857	-0.276221	0.782378	.
run4	9	22794882	9:22794882:G:C	G	C	N	G	C	C	7134.08	23820	0.307304	0.309263	0.306722	0.891698	N	ADD	50364	1.01692	0.01748	0.982668	1.05236	0.959746	0.337183	.
run4	9	22795219	9:22795219:T:C	T	C	N	C	T	T	7563.08	25609.6	0.329329	0.32786	0.329765	0.934459	N	ADD	50364	0.985798	0.0168851	0.953707	1.01897	-0.847151	0.396911	.
run4	9	22795727	9:22795727:A:G	A	G	N	G	A	A	2644.36	8880.35	0.114414	0.114633	0.114349	0.958135	N	ADD	50364	1.00538	0.0245632	0.95812	1.05496	0.218257	0.827229	.
run4	9	22795770	9:22795770:A:AT	A	AT	N	AT	A	A	9170.75	31560.3	0.404367	0.397553	0.406391	0.845688	N	ADD	50364	0.973634	0.0169271	0.941862	1.00648	-1.57851	0.114449	.
run4	9	22796214	9:22796214:CT:CTT	C	CT	N	CT	C	C	3951.69	13145.9	0.16974	0.171306	0.169274	0.718741	N	ADD	50364	1.00925	0.0238805	0.963101	1.05761	0.385592	0.699799	.
run4	9	22796214	9:22796214:CT:C	CT	C	N	C	CT	CT	4252.25	14165.3	0.182845	0.184335	0.182402	0.738925	N	ADD	50364	1.02289	0.0228996	0.977993	1.06984	0.988195	0.323057	.
run4	9	22796540	9:22796540:T:C	T	C	N	T	C	C	5791.66	19177.7	0.247889	0.251069	0.246945	0.784825	N	ADD	50364	1.02006	0.0198777	0.981081	1.06058	0.999096	0.317748	.
run4	9	22796730	9:22796730:C:T	C	T	N	C	T	T	11284.7	37585.4	0.485169	0.489192	0.483974	0.893191	N	ADD	50364	1.02202	0.0161856	0.990106	1.05496	1.34561	0.178427	.
run4	9	22797068	9:22797068:G:GTA	G	GTA	N	GTA	G	G	7499.52	25258.3	0.325211	0.325105	0.325243	0.859815	N	ADD	50364	0.993064	0.0176308	0.959334	1.02798	-0.394797	0.692993	.
run4	9	22797732	9:22797732:C:A	C	A	N	A	C	C	2474.58	8403.68	0.107996	0.107273	0.108211	0.902424	N	ADD	50364	0.993096	0.0259197	0.943905	1.04485	-0.267282	0.789252	.
run4	9	22797836	9:22797836:A:C	A	C	N	C	A	A	3289.91	11147.4	0.143329	0.142618	0.14354	0.969038	N	ADD	50364	1.00348	0.0222894	0.960588	1.04829	0.155995	0.876037	.
run4	9	22798003	9:22798003:A:G	A	G	N	G	A	A	2653.74	8901.92	0.114721	0.11504	0.114627	0.957146	N	ADD	50364	1.00751	0.0245443	0.960194	1.05717	0.305005	0.760362	.
run4	9	22798039	9:22798039:T:G	T	G	N	G	T	T	1843.44	6002.22	0.0778896	0.0799133	0.0772884	0.751613	N	ADD	50364	0.997692	0.0325947	0.935948	1.06351	-0.0708903	0.943485	.
run4	9	22798106	9:22798106:T:C	T	C	N	C	T	T	2675.08	8973.8	0.115647	0.115965	0.115552	0.959144	N	ADD	50364	1.00591	0.0244336	0.958869	1.05525	0.240991	0.809562	.
run4	9	22798858	9:22798858:C:T	C	T	N	C	T	T	8082.43	26874.2	0.347039	0.350374	0.346049	0.873044	N	ADD	50364	1.01221	0.0171558	0.97874	1.04682	0.707343	0.479354	.
run4	9	22798908	9:22798908:G:T	G	T	N	T	G	G	2402.18	8042.68	0.103694	0.104135	0.103563	0.954781	N	ADD	50364	1.01286	0.0256843	0.963133	1.06515	0.497462	0.618864	.
run4	9	22799090	9:22799090:C:T	C	T	N	C	T	T	7785.26	25865.4	0.334075	0.337492	0.33306	0.876196	N	ADD	50364	1.01306	0.0172617	0.979358	1.04792	0.751621	0.452279	.
run4	9	22799213	9:22799213:G:A	G	A	N	A	G	G	10768.4	36720.5	0.471457	0.466812	0.472837	0.921294	N	ADD	50364	0.980179	0.0159464	0.950018	1.0113	-1.25543	0.209324	.
run4	9	22799379	9:22799379:C:G	C	G	N	C	G	G	7547.99	25249.7	0.325607	0.327206	0.325131	0.87888	N	ADD	50364	1.00475	0.0173761	0.971105	1.03955	0.27256	0.785191	.
run4	9	22799416	9:22799416:G:A	G	A	N	G	A	A	8012.7	26402.3	0.341663	0.347351	0.339973	0.93342	N	ADD	50364	1.01463	0.0166372	0.982076	1.04826	0.872862	0.382738	.
run4	9	22800927	9:22800927:C:G	C	G	N	C	G	G	7032.35	23469.2	0.302811	0.304853	0.302205	0.883695	N	ADD	50364	1.01343	0.0176301	0.979011	1.04906	0.756787	0.449177	.
run4	9	22801249	9:22801249:A:T	A	T	N	A	T	T	5870.09	19388.2	0.250758	0.254469	0.249655	0.800872	N	ADD	50364	1.02147	0.019578	0.983019	1.06143	1.08519	0.277838	.
run4	9	22801570	9:22801570:A:G	A	G	N	G	A	A	3468.87	11769	0.151277	0.150376	0.151545	0.896176	N	ADD	50364	1.00532	0.0225095	0.961932	1.05067	0.235741	0.813634	.
run4	9	22802375	9:22802375:C:A	C	A	N	A	C	C	10749.2	36702.1	0.471084	0.465981	0.4726	0.920926	N	ADD	50364	0.977326	0.0159512	0.947244	1.00836	-1.43783	0.150483	.
run4	9	22802946	9:22802946:G:A	G	A	N	G	A	A	8337.5	27525.4	0.356037	0.361431	0.354435	0.878781	N	ADD	50364	1.01528	0.0169819	0.982042	1.04964	0.892873	0.371925	.
run4	9	22804478	9:22804478:A:G	A	G	N	G	A	A	2681.28	8979.65	0.115766	0.116234	0.115628	0.95106	N	ADD	50364	1.01027	0.0245132	0.962875	1.05999	0.416646	0.676937	.
run4	9	22804686	9:22804686:T:C	T	C	N	C	T	T	3305.3	11123.7	0.143247	0.143285	0.143236	0.648156	N	ADD	50364	0.983954	0.0270771	0.933097	1.03758	-0.597401	0.55024	.
run4	9	22805545	9:22805545:T:C	T	C	N	C	T	T	1093.43	3994.13	0.0505079	0.0474001	0.051431	0.845281	N	ADD	50364	0.940093	0.0386748	0.871467	1.01412	-1.59733	0.110192	.
run4	9	22805644	9:22805644:C:T	C	T	N	T	C	C	6809.22	23083.4	0.296766	0.295181	0.297236	0.944584	N	ADD	50364	0.982737	0.017323	0.949931	1.01668	-1.00525	0.314777	.
run4	9	22806234	9:22806234:T:C	T	C	N	C	T	T	3689.31	12493	0.160653	0.159932	0.160868	0.890176	N	ADD	50364	1.00213	0.0221097	0.959634	1.04651	0.0963615	0.923233	.
run4	9	22807115	9:22807115:T:G	T	G	N	T	G	G	7194.4	23856	0.30826	0.311878	0.307185	0.8861	N	ADD	50364	1.01251	0.0174984	0.978373	1.04784	0.710461	0.477418	.
run4	9	22807218	9:22807218:T:C	T	C	N	C	T	T	7904.8	26565.1	0.342208	0.342674	0.34207	0.930678	N	ADD	50364	0.994731	0.0167579	0.96259	1.02795	-0.315255	0.752568	.
run4	9	22808275	9:22808275:G:GTATA	G	GTATA	N	GTATA	G	G	4833.91	15898.9	0.20583	0.20955	0.204725	0.736928	N	ADD	50364	1.01356	0.0218672	0.971039	1.05795	0.61601	0.537888	.
run4	9	22808488	9:22808488:GA:G	GA	G	N	G	GA	GA	7207.64	24150.3	0.311313	0.312452	0.310975	0.942701	N	ADD	50364	0.994329	0.0170782	0.961597	1.02818	-0.332986	0.739145	.
run4	9	22809301	9:22809301:A:T	A	T	N	T	A	A	2345.6	7900.12	0.101717	0.101682	0.101727	0.957916	N	ADD	50364	1.00476	0.0258983	0.955027	1.05707	0.183181	0.854656	.
run4	9	22809450	9:22809450:A:T	A	T	N	T	A	A	7391.94	24834	0.31993	0.320441	0.319778	0.937055	N	ADD	50364	0.989911	0.0170204	0.957433	1.02349	-0.595774	0.551327	.
run4	9	22809463	9:22809463:C:A	C	A	N	A	C	C	7387.37	24815.9	0.319705	0.320243	0.319546	0.936546	N	ADD	50364	0.989987	0.0170282	0.957492	1.02359	-0.590974	0.554538	.
run4	9	22809744	9:22809744:T:A	T	A	N	A	T	T	3035.43	9865.37	0.128076	0.131586	0.127033	0.874457	N	ADD	50364	1.024	0.024346	0.976289	1.07405	0.974332	0.329892	.
run4	9	22809847	9:22809847:G:A	G	A	N	G	A	A	7747.9	25994.1	0.334982	0.335872	0.334717	0.873391	N	ADD	50364	1.00341	0.0173199	0.96992	1.03806	0.196555	0.844176	.
run4	9	22810008	9:22810008:T:TA	T	TA	N	TA	T	T	2962.68	9618.56	0.124903	0.128432	0.123855	0.843562	N	ADD	50364	1.02478	0.0250397	0.975704	1.07633	0.977688	0.328229	.
run4	9	22811192	9:22811192:T:TTTATTTTCAGCATGAAA	T	TTTATTTTCAGCATGAAA	N	T	TTTATTTTCAGCATGAAA	TTTATTTTCAGCATGAAA	7992.87	26342	0.340867	0.346492	0.339197	0.842134	N	ADD	50364	1.02056	0.0174966	0.986154	1.05616	1.16307	0.244801	.
run4	9	22811336	9:22811336:A:G	A	G	N	G	A	A	7947.18	26707.8	0.344046	0.344511	0.343907	0.932946	N	ADD	50364	0.994136	0.0167134	0.962098	1.02724	-0.351901	0.724913	.
run4	9	22811585	9:22811585:T:C	T	C	N	C	T	T	6817.22	22858.5	0.294612	0.295527	0.29434	0.925672	N	ADD	50364	0.99133	0.0175347	0.95784	1.02599	-0.496584	0.619482	.
run4	9	22811641	9:22811641:GGCC:G	GGCC	G	N	G	GGCC	GGCC	2294.12	7724.74	0.0994645	0.0994505	0.0994687	0.959434	N	ADD	50364	1.00483	0.0261391	0.954644	1.05765	0.184184	0.853869	.
run4	9	22812068	9:22812068:T:C	T	C	N	C	T	T	2542.11	8565.58	0.110274	0.110201	0.110296	0.959883	N	ADD	50364	1.00081	0.0249684	0.953012	1.05101	0.0324383	0.974122	.
run4	9	22812075	9:22812075:G:A	G	A	N	G	A	A	8115.79	27197.5	0.35058	0.35182	0.350212	0.882651	N	ADD	50364	1.00778	0.0170321	0.974694	1.04199	0.455057	0.649068	.
run4	9	22812201	9:22812201:A:G	A	G	N	G	A	A	4820.99	16512	0.211788	0.208991	0.212618	0.855926	N	ADD	50364	0.977818	0.0203092	0.93966	1.01753	-1.10451	0.269371	.
run4	9	22812208	9:22812208:C:G	C	G	N	G	C	C	3764.46	12965.1	0.166086	0.16319	0.166947	0.799867	N	ADD	50364	0.960732	0.0231678	0.918083	1.00536	-1.7291	0.0837907	.
run4	9	22812363	9:22812363:C:G	C	G	N	G	C	C	1543.24	4819.6	0.0631686	0.0668998	0.0620603	0.842463	N	ADD	50364	1.02132	0.0338621	0.955734	1.0914	0.622897	0.533352	.
run4	9	22813034	9:22813034:C:T	C	T	N	T	C	C	3847.27	13472.9	0.171949	0.166779	0.173485	0.844173	N	ADD	50364	0.950032	0.0222866	0.909427	0.99245	-2.30004	0.0214461	.
run4	9	22813125	9:22813125:C:G	C	G	N	C	G	G	9929.8	33294.9	0.429123	0.430458	0.428727	0.893819	N	ADD	50364	1.01332	0.0162803	0.981496	1.04617	0.812714	0.416382	.
run4	9	22813156	9:22813156:A:G	A	G	N	A	G	G	3177.58	10786.9	0.138635	0.137748	0.138899	0.636244	N	ADD	50364	0.968193	0.02773	0.916977	1.02227	-1.16564	0.243758	.
run4	9	22813239	9:22813239:G:C	G	C	N	C	G	G	2714.84	8706	0.113383	0.117689	0.112104	0.842108	N	ADD	50364	1.03016	0.0260548	0.978877	1.08414	1.14057	0.254051	.
run4	9	22813307	9:22813307:A:C	A	C	N	C	A	A	8026.14	26986.7	0.347598	0.347934	0.347498	0.935313	N	ADD	50364	0.992792	0.0166432	0.96093	1.02571	-0.434639	0.663824	.
run4	9	22813717	9:22813717:C:T	C	T	N	T	C	C	2822.82	9094.18	0.118309	0.12237	0.117103	0.868778	N	ADD	50364	1.02414	0.0252023	0.974778	1.07599	0.946348	0.343971	.
run4	9	22813828	9:22813828:T:TA	T	TA	N	TA	T	T	5501.06	18972.2	0.242963	0.238471	0.244298	0.872681	N	ADD	50364	0.984547	0.0191666	0.948248	1.02224	-0.812543	0.41648	.
run4	9	22813898	9:22813898:T:C	T	C	N	C	T	T	3775.37	12869.5	0.165246	0.163663	0.165716	0.89045	N	ADD	50364	0.992921	0.0217995	0.95139	1.03626	-0.325906	0.744496	.
run4	9	22814437	9:22814437:C:T	C	T	N	T	C	C	2275.37	7683.19	0.0988659	0.0986374	0.0989337	0.980383	N	ADD	50364	1.00035	0.025946	0.950752	1.05254	0.0135367	0.9892	.
run4	9	22814843	9:22814843:C:G	C	G	N	G	C	C	4237.12	14733.3	0.188333	0.183679	0.189715	0.883344	N	ADD	50364	0.980464	0.0209137	0.941087	1.02149	-0.943394	0.345479	.
run4	9	22815582	9:22815582:A:G	A	G	N	G	A	A	7341.41	24621.6	0.31732	0.318251	0.317043	0.980597	N	ADD	50364	0.990986	0.0166342	0.959199	1.02383	-0.544327	0.586216	.
run4	9	22815594	9:22815594:AG:A	AG	A	N	A	AG	AG	7454.66	24954.4	0.321748	0.32316	0.321329	0.644308	N	ADD	50364	1.00733	0.0203097	0.968023	1.04824	0.359758	0.719028	.
run4	9	22815595	9:22815595:G:A	G	A	N	A	G	G	10760.1	36230.4	0.466509	0.466453	0.466525	0.894597	N	ADD	50364	0.993969	0.0161618	0.962977	1.02596	-0.374296	0.708184	.
run4	9	22816076	9:22816076:TA:T	TA	T	N	T	TA	TA	3435.38	10830.7	0.14163	0.148924	0.139463	0.830286	N	ADD	50364	1.05079	0.0238899	1.00273	1.10117	2.07397	0.0380817	.
run4	9	22816077	9:22816077:A:T	A	T	N	T	A	A	5273.91	18171.3	0.232758	0.228625	0.233986	0.838646	N	ADD	50364	0.961433	0.0198951	0.924665	0.999664	-1.97686	0.0480571	.
run4	9	22817647	9:22817647:GA:G	GA	G	N	G	GA	GA	2103.44	6556.21	0.0859706	0.0911843	0.084422	0.814415	N	ADD	50364	1.04795	0.0298442	0.988407	1.11107	1.56923	0.116594	.
run4	9	22818289	9:22818289:A:G	A	G	N	A	G	G	11396.3	37276.6	0.483212	0.494033	0.479997	0.877498	N	ADD	50364	1.0439	0.0163507	1.01098	1.0779	2.62791	0.00859116	.
run4	9	22818964	9:22818964:A:C	A	C	N	C	A	A	6208.16	20597.1	0.266115	0.269124	0.265222	0.891507	N	ADD	50364	1.02003	0.0182336	0.98422	1.05714	1.08765	0.276748	.
run4	9	22819064	9:22819064:G:T	G	T	N	G	T	T	6304.27	21617.7	0.277201	0.273291	0.278363	0.807097	N	ADD	50364	0.971518	0.0190352	0.93594	1.00845	-1.51799	0.129018	.
run4	9	22819407	9:22819407:T:C	T	C	N	T	C	C	9965.86	33372.4	0.430251	0.432021	0.429725	0.886332	N	ADD	50364	0.99862	0.0164117	0.967009	1.03126	-0.0841227	0.932959	.
run4	9	22819576	9:22819576:G:C	G	C	N	G	C	C	6432.54	22141.6	0.283676	0.278851	0.285109	0.816356	N	ADD	50364	0.969406	0.0188411	0.93426	1.00587	-1.64917	0.099113	.
run4	9	22820884	9:22820884:G:C	G	C	N	C	G	G	2374.47	7437.56	0.0974111	0.102933	0.0957708	0.823662	N	ADD	50364	1.06454	0.0280871	1.00752	1.12478	2.22664	0.0259716	.
run4	9	22820966	9:22820966:A:G	A	G	N	G	A	A	1474.55	4782.59	0.0621191	0.0639219	0.0615837	0.883421	N	ADD	50364	1.02396	0.0333345	0.959202	1.0931	0.71039	0.477463	.
run4	9	22821405	9:22821405:C:A	C	A	N	A	C	C	2026.81	7200.89	0.0916101	0.0878625	0.0927233	0.802999	N	ADD	50364	0.967018	0.0300916	0.911634	1.02577	-1.11452	0.265056	.
run4	9	22821645	9:22821645:A:C	A	C	N	C	A	A	1887.09	6301.53	0.0812943	0.0818053	0.0811425	0.823153	N	ADD	50364	0.996419	0.0307498	0.93814	1.05832	-0.116681	0.907113	.
run4	9	22821790	9:22821790:G:A	G	A	N	A	G	G	2310.07	7281.37	0.0952212	0.100142	0.0937596	0.833524	N	ADD	50364	1.05195	0.0282609	0.995267	1.11186	1.79209	0.073118	.
run4	9	22821906	9:22821906:G:A	G	A	N	G	A	A	5028.77	17091.4	0.219603	0.217998	0.22008	0.799089	N	ADD	50364	1.00382	0.020693	0.963926	1.04537	0.184434	0.853673	.
run4	9	22821991	9:22821991:C:T	C	T	N	T	C	C	5897.09	19571.1	0.252841	0.255639	0.25201	0.831751	N	ADD	50364	1.00824	0.0192328	0.970946	1.04698	0.426935	0.669427	.
run4	9	22821993	9:22821993:C:T	C	T	N	C	T	T	7890.98	26574.1	0.34216	0.342075	0.342186	0.692949	N	ADD	50364	1.00638	0.0193842	0.96886	1.04535	0.327979	0.742927	.
run4	9	22822423	9:22822423:C:T	C	T	N	C	T	T	5736.94	19432.6	0.249877	0.248697	0.250227	0.789257	N	ADD	50364	1.01194	0.019908	0.973219	1.05221	0.596371	0.550927	.
run4	9	22822673	9:22822673:T:G	T	G	N	G	T	T	11433.3	38524.3	0.495965	0.495633	0.496064	0.67599	N	ADD	50364	0.972234	0.0186076	0.937415	1.00835	-1.5133	0.130205	.
run4	9	22822698	9:22822698:G:A	G	A	N	A	G	G	1992.47	7081.37	0.0900827	0.0863739	0.0911843	0.803488	N	ADD	50364	0.967287	0.0303168	0.911485	1.02651	-1.09707	0.272611	.
run4	9	22822792	9:22822792:C:CTAAG	C	CTAAG	N	CTAAG	C	C	1445.74	4617.43	0.0601935	0.0626729	0.059457	0.862868	N	ADD	50364	1.03697	0.0340896	0.969951	1.10862	1.06498	0.286884	.
run4	9	22823496	9:22823496:T:TC	T	TC	N	T	TC	TC	5687.57	18999.2	0.245084	0.246557	0.244646	0.777753	N	ADD	50364	1.02898	0.0200765	0.989277	1.07028	1.42298	0.154743	.
run4	9	22823910	9:22823910:T:TTTATG	T	TTTATG	N	TTTATG	T	T	5438.79	18831.3	0.240947	0.235772	0.242484	0.777996	N	ADD	50364	0.954783	0.0204003	0.917361	0.993733	-2.26814	0.0233206	.
run4	9	22824131	9:22824131:GACTT:G	GACTT	G	N	GACTT	G	G	8714.75	29033.1	0.37475	0.377785	0.373849	0.741484	N	ADD	50364	1.03666	0.0182912	1.00015	1.07449	1.96817	0.0490487	.
run4	9	22824143	9:22824143:T:A	T	A	N	A	T	T	2956.2	9493.51	0.123597	0.128151	0.122245	0.813257	N	ADD	50364	1.04717	0.0254864	0.996149	1.10081	1.80858	0.0705166	.
run4	9	22824144	9:22824144:A:T	A	T	N	T	A	A	2842.6	9151.09	0.11907	0.123227	0.117835	0.780507	N	ADD	50364	1.04244	0.0264569	0.989762	1.09792	1.571	0.116183	.
run4	9	22824851	9:22824851:A:AAATC	A	AAATC	N	AAATC	A	A	5258.52	18197.7	0.232867	0.227957	0.234326	0.787155	N	ADD	50364	0.957792	0.0205423	0.919995	0.997142	-2.09931	0.0357899	.
run4	9	22825362	9:22825362:C:T	C	T	N	T	C	C	8010.33	27010.2	0.347675	0.347248	0.347801	0.875028	N	ADD	50364	0.98915	0.0172427	0.95628	1.02315	-0.632664	0.526953	.
run4	9	22826533	9:22826533:CGTGTGTGTGTGTGTGT:C	CGTGTGTGTGTGTGTGT	C	N	CGTGTGTGTGTGTGTGT	C	C	4747.35	16007.6	0.20605	0.205798	0.206124	0.581382	N	ADD	50364	1.0064	0.0247241	0.958797	1.05637	0.258138	0.796301	.
run4	9	22826561	9:22826561:T:C	T	C	N	C	T	T	8848.97	29582.5	0.381537	0.383604	0.380924	0.862778	N	ADD	50364	0.99922	0.0169091	0.966648	1.03289	-0.0461398	0.963199	.
run4	9	22828124	9:22828124:T:TAA	T	TAA	N	TAA	T	T	5164.81	17658.6	0.226584	0.223895	0.227383	0.764407	N	ADD	50364	0.978143	0.0209016	0.938882	1.01905	-1.05731	0.290371	.
run4	9	22828126	9:22828126:T:A	T	A	N	A	T	T	5211.38	17843.6	0.228884	0.225914	0.229766	0.778635	N	ADD	50364	0.977707	0.0206467	0.938933	1.01808	-1.09193	0.274862	.
run4	9	22828128	9:22828128:T:A	T	A	N	A	T	T	5211.38	17843.6	0.228884	0.225914	0.229766	0.778635	N	ADD	50364	0.977707	0.0206467	0.938933	1.01808	-1.09193	0.274862	.
run4	9	22828130	9:22828130:A:C	A	C	N	C	A	A	5211.38	17843.6	0.228884	0.225914	0.229766	0.778635	N	ADD	50364	0.977707	0.0206467	0.938933	1.01808	-1.09193	0.274862	.
run4	9	22828503	9:22828503:A:C	A	C	N	C	A	A	1374.5	4463.81	0.0579611	0.0595848	0.0574789	0.881357	N	ADD	50364	1.02879	0.034485	0.961553	1.10073	0.823075	0.410465	.
run4	9	22829231	9:22829231:A:G	A	G	N	A	G	G	10981.9	36694.2	0.473315	0.476064	0.472499	0.693792	N	ADD	50364	1.0287	0.0183707	0.992318	1.06641	1.54016	0.123521	.
run4	9	22829296	9:22829296:C:A	C	A	N	A	C	C	1505.17	5150.64	0.066077	0.0652491	0.0663229	0.788109	N	ADD	50364	1.00974	0.0347477	0.943257	1.0809	0.278815	0.780387	.
run4	9	22829912	9:22829912:T:C	T	C	N	C	T	T	8813.76	29452.2	0.379894	0.382077	0.379246	0.886532	N	ADD	50364	0.999765	0.0166903	0.967589	1.03301	-0.0141095	0.988743	.
run4	9	22830593	9:22830593:G:T	G	T	N	T	G	G	7029.7	23318.4	0.301287	0.304738	0.300262	0.849697	N	ADD	50364	1.00455	0.0180614	0.969611	1.04075	0.251352	0.801542	.
run4	9	22831060	9:22831060:A:G	A	G	N	G	A	A	2070.01	7427.44	0.0942881	0.0897352	0.0956404	0.798753	N	ADD	50364	0.95457	0.0298576	0.900312	1.0121	-1.55721	0.119421	.
run4	9	22831527	9:22831527:G:C	G	C	N	C	G	G	8825.1	30130.4	0.386739	0.382569	0.387978	0.887194	N	ADD	50364	0.975888	0.0168248	0.944232	1.00861	-1.4507	0.146863	.
run4	9	22831910	9:22831910:G:C	G	C	N	C	G	G	6398.95	21122.5	0.273226	0.277395	0.271987	0.844541	N	ADD	50364	1.008	0.0186389	0.971839	1.0455	0.4274	0.669088	.
run4	9	22832524	9:22832524:A:G	A	G	N	G	A	A	1329.92	4194.59	0.0548458	0.0576521	0.0540122	0.878503	N	ADD	50364	1.0558	0.0352026	0.985407	1.13121	1.54237	0.122983	.
run4	9	22832596	9:22832596:C:A	C	A	N	A	C	C	2005.16	7140.82	0.0907988	0.0869239	0.0919498	0.805529	N	ADD	50364	0.964034	0.0301881	0.908649	1.02279	-1.21337	0.22499	.
run4	9	22832987	9:22832987:AG:ACAAAAG	A	ACAAAA	N	ACAAAA	A	A	1866.41	6397.22	0.082039	0.0809089	0.0823747	0.917388	N	ADD	50364	1.00634	0.0291665	0.950428	1.06555	0.216764	0.828392	.
run4	9	22833016	9:22833016:A:G	A	G	N	G	A	A	6811.73	23062.9	0.296587	0.295289	0.296972	0.868179	N	ADD	50364	0.982443	0.0181295	0.948146	1.01798	-0.977033	0.328553	.
run4	9	22833344	9:22833344:A:G	A	G	N	G	A	A	1320.4	4167.51	0.0544825	0.0572396	0.0536635	0.879526	N	ADD	50364	1.05517	0.0353004	0.984636	1.13076	1.52135	0.128173	.
run4	9	22833369	9:22833369:C:T	C	T	N	T	C	C	11391.4	38720.4	0.497496	0.493817	0.498589	0.888227	N	ADD	50364	0.978952	0.0163018	0.948168	1.01074	-1.30491	0.191924	.
run4	9	22833536	9:22833536:C:T	C	T	N	C	T	T	5026.25	16847.5	0.217156	0.217888	0.216939	0.789356	N	ADD	50364	1.02477	0.0208395	0.983753	1.06749	1.17392	0.240427	.
run4	9	22833914	9:22833914:C:T	C	T	N	T	C	C	3789.12	13415.7	0.170805	0.164259	0.17275	0.769483	N	ADD	50364	0.942644	0.0237954	0.89969	0.987648	-2.48229	0.0130541	.
run4	9	22834082	9:22834082:G:A	G	A	N	A	G	G	6947.24	22730.9	0.294637	0.301164	0.292698	0.848611	N	ADD	50364	1.02266	0.0181424	0.986936	1.05968	1.23516	0.216769	.
run4	9	22834703	9:22834703:G:A	G	A	N	G	A	A	6075.95	20600.2	0.264833	0.263393	0.265261	0.798266	N	ADD	50364	1.01043	0.0194015	0.972729	1.04959	0.534838	0.592762	.
run4	9	22835008	9:22835008:ATT:A	ATT	A	N	A	ATT	ATT	8253.22	27781.5	0.357743	0.357778	0.357732	0.827759	N	ADD	50364	0.995745	0.0175336	0.962107	1.03056	-0.243188	0.807859	.
run4	9	22835419	9:22835419:G:A	G	A	N	A	G	G	1894.48	6759.29	0.0859123	0.0821261	0.087037	0.808714	N	ADD	50364	0.964092	0.0309459	0.907355	1.02438	-1.18169	0.23733	.
run4	9	22836549	9:22836549:A:G	A	G	N	A	G	G	5912.56	19995.8	0.257211	0.25631	0.257479	0.781354	N	ADD	50364	0.998522	0.019764	0.960582	1.03796	-0.0748332	0.940347	.
run4	9	22836842	9:22836842:G:T	G	T	N	T	G	G	1279.3	4335.37	0.0557409	0.055458	0.055825	0.810343	N	ADD	50364	1.02392	0.0370127	0.952267	1.10095	0.638528	0.52313	.
run4	9	22837151	9:22837151:A:G	A	G	N	A	G	G	5921.23	19998.4	0.257323	0.256686	0.257513	0.783764	N	ADD	50364	1.00093	0.0197284	0.962967	1.04039	0.047189	0.962363	.
run4	9	22839084	9:22839084:T:C	T	C	N	C	T	T	7175.31	24117.1	0.310663	0.31105	0.310548	0.904379	N	ADD	50364	1.00317	0.0175428	0.969266	1.03826	0.180528	0.856738	.
run4	9	22839400	9:22839400:A:T	A	T	N	A	T	T	7787.27	26474.7	0.340144	0.337579	0.340906	0.786196	N	ADD	50364	1.00617	0.0183021	0.970718	1.04292	0.336125	0.736777	.
run4	9	22840014	9:22840014:A:G	A	G	N	G	A	A	6042.57	19720.6	0.25577	0.261946	0.253935	0.829288	N	ADD	50364	1.01363	0.0192065	0.976179	1.05251	0.704699	0.480997	.
run4	9	22840175	9:22840175:G:A	G	A	N	A	G	G	6004.74	19595.9	0.254156	0.260306	0.252329	0.833192	N	ADD	50364	1.01332	0.0191998	0.975893	1.05218	0.689012	0.490816	.
run4	9	22840683	9:22840683:A:C	A	C	N	C	A	A	2000.42	6904.81	0.0884088	0.0867186	0.0889108	0.826795	N	ADD	50364	0.992477	0.0297479	0.936266	1.05206	-0.253845	0.799616	.
run4	9	22840869	9:22840869:C:T	C	T	N	T	C	C	6762.16	22725	0.29274	0.29314	0.292621	0.903485	N	ADD	50364	0.998213	0.0178724	0.963851	1.0338	-0.100085	0.920277	.
run4	9	22841425	9:22841425:A:C	A	C	N	A	C	C	7893.18	27026.9	0.346677	0.34217	0.348016	0.757308	N	ADD	50364	0.990937	0.0186409	0.955386	1.02781	-0.488408	0.625261	.
run4	9	22841518	9:22841518:C:T	C	T	N	C	T	T	8104.98	27778.9	0.356245	0.351352	0.357699	0.749414	N	ADD	50364	0.989587	0.0186307	0.954104	1.02639	-0.561844	0.574222	.
run4	9	22842202	9:22842202:G:A	G	A	N	A	G	G	1134.34	3954.4	0.0505196	0.0491738	0.0509194	0.681342	N	ADD	50364	0.95853	0.0427897	0.881421	1.04239	-0.989817	0.322263	.
run4	9	22842787	9:22842787:G:C	G	C	N	C	G	G	1952	6666	0.0855571	0.0846194	0.0858357	0.965062	N	ADD	50364	1.00789	0.0278685	0.954315	1.06447	0.282015	0.777932	.
run4	9	22842834	9:22842834:C:CT	C	CT	N	CT	C	C	10163.4	34169.7	0.440127	0.440586	0.439991	0.677779	N	ADD	50364	0.995081	0.018703	0.959265	1.03223	-0.263645	0.792054	.
run4	9	22843082	9:22843082:C:T	C	T	N	T	C	C	1213.83	4334.78	0.0550851	0.0526197	0.0558174	0.83784	N	ADD	50364	0.944719	0.0370962	0.878469	1.01597	-1.53297	0.125284	.
run4	9	22843759	9:22843759:T:C	T	C	N	C	T	T	1848.81	6397.4	0.0818661	0.0801463	0.082377	0.853891	N	ADD	50364	0.993028	0.0303316	0.935714	1.05385	-0.230657	0.817581	.
run4	9	22844149	9:22844149:A:C	A	C	N	C	A	A	11060.3	37461.8	0.481714	0.479466	0.482382	0.87914	N	ADD	50364	0.998912	0.0163405	0.967426	1.03142	-0.0666486	0.946861	.
run4	9	22844440	9:22844440:C:G	C	G	N	G	C	C	10837.8	36770.4	0.472641	0.469818	0.47348	0.906611	N	ADD	50364	0.99646	0.0161201	0.965469	1.02845	-0.219996	0.825875	.
run4	9	22845657	9:22845657:C:T	C	T	N	T	C	C	2508.91	8396.62	0.108267	0.108761	0.10812	0.859711	N	ADD	50364	1.01983	0.0264112	0.968383	1.07401	0.743532	0.457159	.
run4	9	22845966	9:22845966:A:G	A	G	N	G	A	A	6276.29	20819.4	0.268999	0.272078	0.268085	0.910587	N	ADD	50364	0.995849	0.0180517	0.961231	1.03171	-0.230446	0.817745	.
run4	9	22846234	9:22846234:A:G	A	G	N	G	A	A	1590.8	5434.87	0.069749	0.0689613	0.0699829	0.831125	N	ADD	50364	1.01312	0.0330169	0.949634	1.08085	0.394758	0.693022	.
run4	9	22846933	9:22846933:C:T	C	T	N	T	C	C	6402.55	21444.1	0.276454	0.277551	0.276128	0.885629	N	ADD	50364	1.00035	0.0184606	0.9648	1.03721	0.0188337	0.984974	.
run4	9	22847736	9:22847736:T:C	T	C	N	C	T	T	10530.1	35465.8	0.456634	0.456482	0.45668	0.905327	N	ADD	50364	1.0032	0.0161914	0.971861	1.03554	0.197112	0.84374	.
run4	9	22847783	9:22847783:A:G	A	G	N	A	G	G	3304.36	11289.8	0.144887	0.143245	0.145375	0.677721	N	ADD	50364	1.01822	0.0265158	0.966659	1.07254	0.681115	0.495798	.
run4	9	22847961	9:22847961:C:T	C	T	N	T	C	C	9458.76	31779.6	0.409404	0.410038	0.409215	0.902266	N	ADD	50364	1.00277	0.0164295	0.970998	1.03559	0.168631	0.866087	.
run4	9	22848158	9:22848158:C:T	C	T	N	T	C	C	6352.91	21254.3	0.274077	0.275399	0.273684	0.88738	N	ADD	50364	0.99967	0.0184701	0.964128	1.03652	-0.0178926	0.985725	.
run4	9	22848811	9:22848811:T:C	T	C	N	T	C	C	4752.51	16138.1	0.207396	0.206022	0.207804	0.832247	N	ADD	50364	1.00585	0.0207122	0.965831	1.04752	0.28141	0.778396	.
run4	9	22849299	9:22849299:T:C	T	C	N	T	C	C	6269.63	21375.1	0.274449	0.271789	0.275239	0.810456	N	ADD	50364	0.988041	0.0190459	0.951838	1.02562	-0.631702	0.527581	.
run4	9	22850177	9:22850177:C:T	C	T	N	C	T	T	6742.43	22887.1	0.294154	0.292285	0.29471	0.762603	N	ADD	50364	1.00248	0.0192032	0.965453	1.04093	0.129116	0.897266	.
run4	9	22850493	9:22850493:G:C	G	C	N	C	G	G	7001.14	23420	0.302012	0.3035	0.30157	0.903475	N	ADD	50364	1.00797	0.0176786	0.973645	1.04351	0.44915	0.653323	.
run4	9	22850868	9:22850868:G:GATA	G	GATA	N	G	GATA	GATA	6436.49	22108.4	0.283385	0.279022	0.284681	0.752545	N	ADD	50364	0.985203	0.0196859	0.947914	1.02396	-0.757257	0.448896	.
run4	9	22851021	9:22851021:A:T	A	T	N	T	A	A	7022.86	23519.4	0.303215	0.304442	0.302851	0.902086	N	ADD	50364	1.00663	0.0176754	0.972353	1.04211	0.373776	0.708571	.
run4	9	22851730	9:22851730:G:C	G	C	N	C	G	G	6255.3	20759.4	0.268195	0.271168	0.267312	0.907461	N	ADD	50364	0.994133	0.018105	0.959474	1.03004	-0.325022	0.745164	.
run4	9	22851925	9:22851925:A:G	A	G	N	G	A	A	6853.93	23011.8	0.296499	0.297118	0.296315	0.899657	N	ADD	50364	1.00005	0.0178477	0.965672	1.03565	0.00278945	0.997774	.
run4	9	22852256	9:22852256:C:G	C	G	N	G	C	C	1796.3	6201.69	0.0794018	0.0778696	0.0798569	0.85187	N	ADD	50364	0.994402	0.0307701	0.936204	1.05622	-0.182442	0.855236	.
run4	9	22852516	9:22852516:C:G	C	G	N	G	C	C	1803.4	6212.65	0.0795812	0.0781777	0.079998	0.848178	N	ADD	50364	0.997712	0.0307888	0.939286	1.05977	-0.0744	0.940692	.
run4	9	22852520	9:22852520:CAAA:C	CAAA	C	N	C	CAAA	CAAA	8253.77	27819	0.35812	0.357802	0.358215	0.856806	N	ADD	50364	0.998593	0.017403	0.965106	1.03324	-0.080929	0.935498	.
run4	9	22852592	9:22852592:C:A	C	A	N	A	C	C	1807.91	6232.63	0.0798243	0.0783731	0.0802553	0.851063	N	ADD	50364	0.996918	0.0306988	0.938704	1.05874	-0.100553	0.919905	.
run4	9	22852729	9:22852729:A:T	A	T	N	A	T	T	6841.64	23443.3	0.30066	0.296586	0.30187	0.801928	N	ADD	50364	0.990471	0.0187451	0.954742	1.02754	-0.510781	0.609504	.
run4	9	22852908	9:22852908:A:G	A	G	N	A	G	G	4175.91	14279.5	0.18322	0.181026	0.183872	0.82219	N	ADD	50364	0.998664	0.0218522	0.956795	1.04237	-0.0611787	0.951217	.
run4	9	22852953	9:22852953:T:C	T	C	N	C	T	T	1817.66	6266.79	0.0802602	0.0787956	0.0806952	0.851237	N	ADD	50364	0.996883	0.030623	0.93881	1.05855	-0.101947	0.918799	.
run4	9	22853613	9:22853613:A:C	A	C	N	C	A	A	1592.76	5446.37	0.0698825	0.0690464	0.0701309	0.907548	N	ADD	50364	0.956976	0.0315217	0.899642	1.01796	-1.39513	0.162976	.
run4	9	22853659	9:22853659:T:C	T	C	N	C	T	T	1592.49	5436.7	0.0697839	0.0690348	0.0700065	0.907676	N	ADD	50364	0.958744	0.0315277	0.901293	1.01986	-1.33634	0.18144	.
run4	9	22853718	9:22853718:A:G	A	G	N	G	A	A	7073.33	23708.1	0.30559	0.30663	0.305281	0.903514	N	ADD	50364	1.00729	0.0176393	0.973061	1.04272	0.41183	0.680464	.
run4	9	22854439	9:22854439:T:C	T	C	N	T	C	C	6541.8	22426.1	0.287586	0.283588	0.288773	0.804934	N	ADD	50364	0.984866	0.0189347	0.948986	1.0221	-0.805406	0.420586	.
run4	9	22854786	9:22854786:G:T	G	T	N	T	G	G	5339.23	17359.5	0.225347	0.231456	0.223532	0.942931	N	ADD	50364	1.02386	0.0187152	0.986983	1.06211	1.25988	0.207712	.
run4	9	22854811	9:22854811:A:T	A	T	N	T	A	A	1530.8	5313.62	0.0679495	0.0663602	0.0684216	0.806373	N	ADD	50364	1.00133	0.0340882	0.936612	1.07051	0.0388752	0.96899	.
run4	9	22855233	9:22855233:A:G	A	G	N	G	A	A	1385.37	4752.52	0.0609353	0.0600561	0.0611965	0.893866	N	ADD	50364	0.946531	0.0338892	0.885703	1.01154	-1.62151	0.104907	.
run4	9	22855915	9:22855915:C:T	C	T	N	C	T	T	7573.84	25848.6	0.331808	0.328327	0.332843	0.792915	N	ADD	50364	1.00007	0.0183308	0.964773	1.03665	0.00356542	0.997155	.
run4	9	22856831	9:22856831:C:CT	C	CT	N	C	CT	CT	10098.6	34604	0.443795	0.437774	0.445583	0.78347	N	ADD	50364	0.972098	0.0173872	0.939528	1.0058	-1.62757	0.103616	.
run4	9	22856899	9:22856899:G:A	G	A	N	A	G	G	5986.1	19652	0.254528	0.259498	0.253052	0.942421	N	ADD	50364	1.02072	0.0179999	0.98534	1.05738	1.13947	0.254506	.
run4	9	22857015	9:22857015:G:A	G	A	N	A	G	G	5343.68	17373.2	0.225527	0.231649	0.223708	0.939092	N	ADD	50364	1.02245	0.0187596	0.985542	1.06075	1.18366	0.23655	.
run4	9	22857024	9:22857024:A:T	A	T	N	A	T	T	6535.17	22234.2	0.285614	0.2833	0.286302	0.793904	N	ADD	50364	0.993873	0.0190017	0.957539	1.03159	-0.323428	0.746371	.
run4	9	22857606	9:22857606:A:G	A	G	N	A	G	G	6577.72	22392.1	0.287604	0.285145	0.288335	0.795924	N	ADD	50364	0.994727	0.0189395	0.958479	1.03235	-0.279159	0.780123	.
run4	9	22858098	9:22858098:A:C	A	C	N	C	A	A	7032.63	23550.2	0.303618	0.304865	0.303247	0.904509	N	ADD	50364	1.00776	0.0176594	0.973475	1.04325	0.437644	0.661644	.
run4	9	22858755	9:22858755:G:C	G	C	N	C	G	G	7017.59	23532.1	0.303289	0.304213	0.303014	0.904649	N	ADD	50364	1.00464	0.0176516	0.970481	1.04001	0.262464	0.792963	.
run4	9	22859129	9:22859129:A:G	A	G	N	A	G	G	10485	35976.9	0.461261	0.454524	0.463262	0.800007	N	ADD	50364	0.980494	0.0172129	0.947968	1.01414	-1.14439	0.252462	.
run4	9	22859410	9:22859410:A:G	A	G	N	G	A	A	5604.98	18287.5	0.237198	0.242977	0.235482	0.932309	N	ADD	50364	1.01784	0.0185208	0.981555	1.05547	0.954781	0.339688	.
run4	9	22859828	9:22859828:C:T	C	T	N	T	C	C	11000.9	37232.1	0.478844	0.476891	0.479424	0.902195	N	ADD	50364	0.9903	0.0161621	0.959422	1.02217	-0.603085	0.546452	.
run4	9	22860144	9:22860144:A:G	A	G	N	G	A	A	3598.13	12427.8	0.159101	0.155979	0.160028	0.894498	N	ADD	50364	0.971804	0.0221634	0.930493	1.01495	-1.29047	0.196887	.
run4	9	22860314	9:22860314:A:G	A	G	N	G	A	A	1751.23	5433.47	0.0713277	0.0759158	0.0699648	0.834437	N	ADD	50364	1.05511	0.0319806	0.991007	1.12336	1.6775	0.0934453	.
run4	9	22860846	9:22860846:T:TAA	T	TAA	N	T	TAA	TAA	7946.62	26889.8	0.345846	0.344487	0.34625	0.772792	N	ADD	50364	0.982118	0.0182952	0.947526	1.01797	-0.986233	0.324019	.
run4	9	22860886	9:22860886:G:A	G	A	N	A	G	G	1784.12	6098.45	0.078256	0.0773416	0.0785276	0.858339	N	ADD	50364	1.00426	0.0307811	0.945469	1.06672	0.138259	0.890036	.
run4	9	22860892	9:22860892:T:TA	T	TA	N	TA	T	T	7201.46	24156	0.311308	0.312184	0.311048	0.894701	N	ADD	50364	1.00575	0.0176205	0.971607	1.04109	0.325267	0.744979	.
run4	9	22860973	9:22860973:C:A	C	A	N	A	C	C	5114.93	16556.8	0.215151	0.221733	0.213196	0.968642	N	ADD	50364	1.02667	0.0187458	0.989637	1.0651	1.40428	0.160236	.
run4	9	22861227	9:22861227:A:G	A	G	N	G	A	A	7060.19	23699.4	0.305373	0.30606	0.305169	0.902568	N	ADD	50364	1.00504	0.0176537	0.970858	1.04042	0.28466	0.775905	.
run4	9	22861501	9:22861501:C:T	C	T	N	T	C	C	1491.9	5092.12	0.0653643	0.0646741	0.0655694	0.910704	N	ADD	50364	0.961954	0.032437	0.902701	1.0251	-1.19581	0.231769	.
run4	9	22861588	9:22861588:A:G	A	G	N	A	G	G	4809.56	16179.2	0.208371	0.208495	0.208334	0.834013	N	ADD	50364	1.00225	0.02054	0.962698	1.04342	0.109178	0.913062	.
run4	9	22861673	9:22861673:T:A	T	A	N	A	T	T	1817.33	6266.93	0.0802584	0.0787816	0.080697	0.859048	N	ADD	50364	0.994703	0.0304898	0.937002	1.05596	-0.174206	0.861703	.
run4	9	22861736	9:22861736:GCAGTGCCTT:G	GCAGTGCCTT	G	N	G	GCAGTGCCTT	GCAGTGCCTT	1535.8	5253.54	0.0674027	0.0665771	0.067648	0.8911	N	ADD	50364	0.961493	0.0323231	0.90247	1.02438	-1.21485	0.224422	.
run4	9	22861779	9:22861779:G:A	G	A	N	A	G	G	5056.15	16394.8	0.212959	0.219185	0.21111	0.95063	N	ADD	50364	1.02399	0.0190004	0.986557	1.06284	1.24766	0.212156	.
run4	9	22861996	9:22861996:C:CT	C	CT	N	CT	C	C	11346	37375.8	0.483696	0.491849	0.481275	0.760684	N	ADD	50364	1.0315	0.0175664	0.996589	1.06763	1.76544	0.0774902	.
run4	9	22862018	9:22862018:A:T	A	T	N	A	T	T	6607.43	22657.4	0.290533	0.286433	0.291751	0.804887	N	ADD	50364	0.984921	0.0188762	0.949148	1.02204	-0.804948	0.42085	.
run4	9	22862399	9:22862399:A:C	A	C	N	C	A	A	1603.5	5516.17	0.0706821	0.069512	0.0710297	0.831167	N	ADD	50364	1.00559	0.0328769	0.942835	1.07252	0.169518	0.865389	.
run4	9	22862481	9:22862481:A:G	A	G	N	A	G	G	4610.34	15729.7	0.201931	0.199859	0.202546	0.833982	N	ADD	50364	0.998692	0.0208923	0.958623	1.04043	-0.0626665	0.950032	.
run4	9	22862535	9:22862535:G:T	G	T	N	G	T	T	11479.7	38312.7	0.494325	0.497644	0.493339	0.904264	N	ADD	50364	1.0054	0.0160845	0.974199	1.0376	0.334823	0.737758	.
run4	9	22862557	9:22862557:T:A	T	A	N	A	T	T	6533.98	21389.8	0.277219	0.283249	0.275428	0.888399	N	ADD	50364	1.00906	0.0180848	0.973921	1.04547	0.498768	0.617943	.
run4	9	22862721	9:22862721:G:A	G	A	N	A	G	G	6938.62	23236.6	0.299571	0.30079	0.299209	0.915111	N	ADD	50364	1.00605	0.0176025	0.971938	1.04137	0.342943	0.731641	.
run4	9	22862795	9:22862795:G:A	G	A	N	A	G	G	3851.86	13383.9	0.171112	0.166979	0.172339	0.901533	N	ADD	50364	0.978622	0.0214857	0.938267	1.02071	-1.00578	0.314522	.
run4	9	22862833	9:22862833:G:T	G	T	N	T	G	G	5262.63	17093.8	0.221948	0.228136	0.220111	0.933523	N	ADD	50364	1.02184	0.0189076	0.984669	1.06042	1.14287	0.253093	.
run4	9	22863369	9:22863369:C:A	C	A	N	A	C	C	6532.49	21387.7	0.277184	0.283184	0.275401	0.883663	N	ADD	50364	1.00886	0.0181353	0.973627	1.04536	0.486191	0.626831	.
run4	9	22863412	9:22863412:G:C	G	C	N	C	G	G	6815.25	22802.1	0.294032	0.295442	0.293614	0.927525	N	ADD	50364	1.00226	0.0175587	0.968351	1.03735	0.128386	0.897843	.
run4	9	22863949	9:22863949:T:G	T	G	N	T	G	G	5189.95	17690.5	0.227151	0.224985	0.227794	0.851387	N	ADD	50364	1.00431	0.0198885	0.965919	1.04424	0.216489	0.828607	.
run4	9	22864124	9:22864124:T:C	T	C	N	C	T	T	6844.56	22385	0.290183	0.296712	0.288244	0.877973	N	ADD	50364	1.01123	0.0179541	0.976268	1.04745	0.622229	0.533791	.
run4	9	22864667	9:22864667:T:C	T	C	N	C	T	T	6603.71	22253.4	0.286485	0.286272	0.286549	0.927973	N	ADD	50364	0.991976	0.0177268	0.958103	1.02705	-0.45448	0.649484	.
run4	9	22864682	9:22864682:C:T	C	T	N	T	C	C	1924.36	6785.28	0.0864669	0.083421	0.0873716	0.812807	N	ADD	50364	0.974076	0.0305049	0.917544	1.03409	-0.861036	0.389218	.
run4	9	22864694	9:22864694:C:T	C	T	N	T	C	C	10173.6	34671.5	0.445209	0.441026	0.446452	0.917779	N	ADD	50364	0.986406	0.0161008	0.955764	1.01803	-0.85011	0.395264	.
run4	9	22865590	9:22865590:ATTTTTTTTTTT:A	ATTTTTTTTTTT	A	N	ATTTTTTTTTTT	A	A	5552.76	18934.9	0.243106	0.240713	0.243817	0.832448	N	ADD	50364	0.996067	0.0196165	0.958497	1.03511	-0.200898	0.840778	.
run4	9	22865756	9:22865756:C:G	C	G	N	C	G	G	5428.46	18359.9	0.236164	0.235324	0.236414	0.857023	N	ADD	50364	1.00844	0.0194488	0.970725	1.04762	0.432249	0.665561	.
run4	9	22866134	9:22866134:C:T	C	T	N	T	C	C	6553.95	21392.6	0.277445	0.284114	0.275464	0.886196	N	ADD	50364	1.01342	0.0180977	0.978106	1.05001	0.736753	0.461273	.
run4	9	22867193	9:22867193:G:T	G	T	N	G	T	T	6194.07	20899.7	0.26898	0.268514	0.269118	0.879628	N	ADD	50364	1.00888	0.0183835	0.973173	1.04589	0.480765	0.630684	.
run4	9	22867574	9:22867574:A:C	A	C	N	A	C	C	5359.6	18020.6	0.232112	0.232339	0.232045	0.867254	N	ADD	50364	1.012	0.0194313	0.97418	1.05128	0.613719	0.539401	.
run4	9	22868315	9:22868315:A:G	A	G	N	G	A	A	3299.85	11756.8	0.149479	0.143049	0.151389	0.993265	N	ADD	50364	0.950029	0.0218055	0.910282	0.991511	-2.35091	0.0187274	.
run4	9	22868584	9:22868584:G:C	G	C	N	C	G	G	5306.09	17225.1	0.223684	0.230019	0.221802	0.93109	N	ADD	50364	1.02557	0.0188865	0.988299	1.06424	1.33676	0.1813	.
run4	9	22868798	9:22868798:G:A	G	A	N	A	G	G	1441.53	4958.48	0.0635375	0.0624904	0.0638486	0.918419	N	ADD	50364	0.950612	0.032793	0.891435	1.01372	-1.54453	0.122461	.
run4	9	22868864	9:22868864:T:C	T	C	N	C	T	T	1636.62	5533.39	0.0711819	0.0709477	0.0712515	0.854547	N	ADD	50364	1.02493	0.032175	0.962296	1.09165	0.765457	0.443999	.
run4	9	22868914	9:22868914:ATAAT:A	ATAAT	A	N	A	ATAAT	ATAAT	5671.46	18510.8	0.240074	0.245858	0.238356	0.909916	N	ADD	50364	1.01979	0.0186682	0.983151	1.05779	1.04975	0.293834	.
run4	9	22868998	9:22868998:AAT:A	AAT	A	N	AAT	A	A	5547.08	18658.5	0.240306	0.240466	0.240258	0.897617	N	ADD	50364	1.01698	0.0188795	0.980036	1.05532	0.891831	0.372484	.
run4	9	22870294	9:22870294:G:A	G	A	N	A	G	G	6412.43	21555.3	0.277656	0.277979	0.27756	0.971621	N	ADD	50364	0.993252	0.0174613	0.959835	1.02783	-0.387738	0.69821	.
run4	9	22870996	9:22870996:AT:A	AT	A	N	A	AT	AT	1735.98	5381.06	0.0706561	0.0752551	0.06929	0.810251	N	ADD	50364	1.0579	0.0325942	0.992435	1.12769	1.72699	0.0841689	.
run4	9	22871020	9:22871020:T:C	T	C	N	T	C	C	6051.61	20474	0.263339	0.262338	0.263637	0.859328	N	ADD	50364	1.01632	0.0188074	0.979536	1.05448	0.860577	0.389471	.
run4	9	22871050	9:22871050:G:A	G	A	N	A	G	G	5329.5	17336	0.225017	0.231034	0.223229	0.929367	N	ADD	50364	1.02144	0.0188648	0.984361	1.05991	1.12442	0.260833	.
run4	9	22871142	9:22871142:T:A	T	A	N	A	T	T	1546.43	5269.95	0.0676712	0.067038	0.0678593	0.917312	N	ADD	50364	0.959353	0.0317904	0.901402	1.02103	-1.3053	0.191791	.
run4	9	22871816	9:22871816:C:T	C	T	N	T	C	C	11239.4	38466.1	0.493462	0.48723	0.495314	0.959795	N	ADD	50364	0.96937	0.0156004	0.940179	0.999468	-1.99409	0.0461425	.
run4	9	22872034	9:22872034:A:G	A	G	N	A	G	G	5333.62	18168.2	0.233319	0.231213	0.233945	0.875358	N	ADD	50364	1.01653	0.0194118	0.978576	1.05595	0.844334	0.398483	.
run4	9	22872158	9:22872158:C:A	C	A	N	C	A	A	6113.62	20635.4	0.265557	0.265026	0.265714	0.874781	N	ADD	50364	1.01513	0.0185223	0.978938	1.05266	0.810715	0.417529	.
run4	9	22872228	9:22872228:A:G	A	G	N	G	A	A	4575.99	15978.9	0.204063	0.19837	0.205755	0.989149	N	ADD	50364	0.966696	0.0192196	0.930958	1.00381	-1.76232	0.0780157	.
run4	9	22872321	9:22872321:G:C	G	C	N	C	G	G	3883.15	13499.7	0.172572	0.168335	0.17383	0.968265	N	ADD	50364	0.961031	0.0206233	0.92296	1.00067	-1.92738	0.0539325	.
run4	9	22872408	9:22872408:G:A	G	A	N	A	G	G	1674.24	5603.68	0.0722532	0.0725785	0.0721566	0.915042	N	ADD	50364	0.976537	0.0307275	0.919461	1.03716	-0.772678	0.439713	.
run4	9	22872969	9:22872969:G:A	G	A	N	A	G	G	1603.8	5594.53	0.0714631	0.0695251	0.0720387	0.909903	N	ADD	50364	0.942271	0.031304	0.886196	1.00189	-1.89952	0.0574964	.
run4	9	22873274	9:22873274:T:A	T	A	N	T	A	A	5342.02	18071.4	0.232442	0.231577	0.232699	0.872728	N	ADD	50364	1.00796	0.0193835	0.970387	1.04699	0.409117	0.682454	.
run4	9	22873872	9:22873872:C:T	C	T	N	C	T	T	6129.79	20840.2	0.267751	0.265727	0.268352	0.86894	N	ADD	50364	1.00596	0.0185981	0.969947	1.0433	0.319283	0.749512	.
run4	9	22874616	9:22874616:T:A	T	A	N	A	T	T	1620.45	5459.1	0.0702838	0.0702465	0.0702948	0.857148	N	ADD	50364	1.02973	0.0322894	0.966584	1.09701	0.907386	0.364203	.
run4	9	22874748	9:22874748:A:G	A	G	N	G	A	A	5802.59	18989.9	0.246133	0.251543	0.244526	0.909743	N	ADD	50364	1.01371	0.0185238	0.977567	1.05119	0.735139	0.462255	.
run4	9	22874755	9:22874755:A:T	A	T	N	T	A	A	11204.7	38174.5	0.490224	0.485724	0.49156	0.9429	N	ADD	50364	0.978726	0.0157752	0.948928	1.00946	-1.36313	0.172841	.
run4	9	22875745	9:22875745:C:T	C	T	N	C	T	T	6964.4	23631.8	0.303751	0.301907	0.304299	0.870207	N	ADD	50364	1.01413	0.0178834	0.979197	1.0503	0.78443	0.432788	.
run4	9	22876554	9:22876554:A:C	A	C	N	C	A	A	4255.85	14898	0.190154	0.184492	0.191836	0.955078	N	ADD	50364	0.960971	0.020094	0.92386	0.999573	-1.98123	0.0475655	.
run4	9	22876746	9:22876746:C:T	C	T	N	T	C	C	2843.08	8991.3	0.117489	0.123248	0.115778	0.737356	N	ADD	50364	1.06152	0.0272749	1.00626	1.11981	2.1888	0.0286114	.
run4	9	22876877	9:22876877:T:C	T	C	N	C	T	T	1922.51	6471.21	0.0833305	0.0833409	0.0833274	0.852274	N	ADD	50364	0.998085	0.0299098	0.941257	1.05834	-0.0640926	0.948896	.
run4	9	22877714	9:22877714:GC:G	GC	G	N	GC	G	G	5306.01	18084.2	0.232211	0.230016	0.232863	0.891694	N	ADD	50364	1.00905	0.0192485	0.971695	1.04785	0.468241	0.639612	.
run4	9	22877762	9:22877762:G:A	G	A	N	A	G	G	9310.44	31900.5	0.409131	0.403608	0.410772	0.940413	N	ADD	50364	0.977344	0.0160705	0.94704	1.00862	-1.42599	0.153872	.
run4	9	22877903	9:22877903:G:C	G	C	N	C	G	G	10955.5	37195.4	0.478028	0.474922	0.478951	0.94343	N	ADD	50364	0.982898	0.0157626	0.952997	1.01374	-1.09435	0.2738	.
run4	9	22878103	9:22878103:C:A	C	A	N	A	C	C	6389.9	21554.7	0.277426	0.277003	0.277552	0.94287	N	ADD	50364	0.991405	0.01776	0.957489	1.02652	-0.486033	0.626944	.
run4	9	22878225	9:22878225:T:G	T	G	N	T	G	G	5660.95	19114	0.245959	0.245403	0.246125	0.881268	N	ADD	50364	1.00951	0.0188958	0.972806	1.0476	0.50089	0.616449	.
run4	9	22878914	9:22878914:C:T	C	T	N	C	T	T	5793.45	19498	0.251087	0.251147	0.251069	0.880341	N	ADD	50364	1.01728	0.0187689	0.980535	1.0554	0.912667	0.361417	.
run4	9	22879356	9:22879356:G:T	G	T	N	T	G	G	9860.28	33821	0.433656	0.427444	0.435501	0.935522	N	ADD	50364	0.98192	0.0159984	0.951609	1.0132	-1.14043	0.254107	.
run4	9	22879380	9:22879380:G:A	G	A	N	A	G	G	1555.88	5241.12	0.0674787	0.0674475	0.067488	0.862365	N	ADD	50364	0.992448	0.0327831	0.930685	1.05831	-0.231243	0.817126	.
run4	9	22879567	9:22879567:C:CA	C	CA	N	CA	C	C	7276.55	24493.8	0.315407	0.315439	0.315398	0.906172	N	ADD	50364	0.999787	0.017418	0.966232	1.03451	-0.0122249	0.990246	.
run4	9	22879905	9:22879905:T:C	T	C	N	C	T	T	11108	37978.9	0.487321	0.481533	0.48904	0.915681	N	ADD	50364	0.985433	0.0160113	0.954989	1.01685	-0.916481	0.359414	.
run4	9	22880463	9:22880463:C:G	C	G	N	C	G	G	6113.63	20544.1	0.264651	0.265026	0.264539	0.873401	N	ADD	50364	1.0184	0.018538	0.982063	1.05608	0.983587	0.325318	.
run4	9	22880547	9:22880547:T:C	T	C	N	C	T	T	2931.46	10263.2	0.130993	0.127079	0.132156	0.819617	N	ADD	50364	0.974997	0.0252688	0.927886	1.0245	-1.00206	0.316315	.
run4	9	22880669	9:22880669:T:C	T	C	N	T	C	C	9162.82	31382.3	0.402521	0.397209	0.404098	0.806001	N	ADD	50364	0.995545	0.0174954	0.961986	1.03027	-0.255206	0.798564	.
run4	9	22880903	9:22880903:G:C	G	C	N	C	G	G	3073.65	10753.2	0.137269	0.133243	0.138465	0.826226	N	ADD	50364	0.974898	0.0246633	0.928893	1.02318	-1.03079	0.302639	.
run4	9	22880950	9:22880950:G:A	G	A	N	G	A	A	7239.64	24604.6	0.31614	0.313839	0.316824	0.843256	N	ADD	50364	1.01354	0.0179814	0.978439	1.04989	0.747785	0.45459	.
run4	9	22881592	9:22881592:C:T	C	T	N	C	T	T	6635.39	22542.3	0.289668	0.287645	0.290269	0.859086	N	ADD	50364	1.01239	0.0182552	0.97681	1.04927	0.674683	0.499877	.
run4	9	22881709	9:22881709:T:C	T	C	N	T	C	C	6538.61	22102.5	0.284341	0.28345	0.284605	0.914847	N	ADD	50364	1.02057	0.0177756	0.985625	1.05675	1.1454	0.252045	.
run4	9	22881795	9:22881795:CTTTTTTTTTTTT:C	CTTTTTTTTTTTT	C	N	CTTTTTTTTTTTT	C	C	5519.46	18734.6	0.240787	0.239269	0.241238	0.793822	N	ADD	50364	1.0254	0.0201696	0.98566	1.06675	1.24383	0.213562	.
run4	9	22882061	9:22882061:T:A	T	A	N	A	T	T	1721.14	5957.1	0.0762275	0.0746117	0.0767075	0.894132	N	ADD	50364	0.945814	0.0306082	0.890742	1.00429	-1.82009	0.0687448	.
run4	9	22882077	9:22882077:G:A	G	A	N	A	G	G	6686.78	22402.1	0.288787	0.289873	0.288464	0.936292	N	ADD	50364	0.99683	0.0175736	0.96308	1.03176	-0.180671	0.856626	.
run4	9	22882305	9:22882305:T:C	T	C	N	C	T	T	7167.2	24091.6	0.310329	0.310699	0.310219	0.946624	N	ADD	50364	0.996614	0.0171064	0.963753	1.03059	-0.198278	0.842827	.
run4	9	22882399	9:22882399:T:C	T	C	N	T	C	C	6845.77	23138.4	0.297675	0.296765	0.297945	0.859471	N	ADD	50364	1.02132	0.0180994	0.985723	1.0582	1.16545	0.243836	.
run4	9	22882455	9:22882455:A:G	A	G	N	G	A	A	6852.17	22947.8	0.295846	0.297042	0.295491	0.93737	N	ADD	50364	0.997148	0.0174823	0.96356	1.03191	-0.163379	0.87022	.
run4	9	22882722	9:22882722:G:A	G	A	N	G	A	A	5576.66	18804.7	0.242052	0.241749	0.242142	0.872884	N	ADD	50364	1.01893	0.0190977	0.981495	1.05779	0.981926	0.326136	.
run4	9	22883077	9:22883077:T:C	T	C	N	T	C	C	6093.44	20669.3	0.265694	0.264151	0.266152	0.850401	N	ADD	50364	1.01603	0.0188695	0.979137	1.05431	0.842595	0.399455	.
run4	9	22883107	9:22883107:C:T	C	T	N	C	T	T	4724.67	15947.5	0.205228	0.204815	0.205351	0.870254	N	ADD	50364	1.01038	0.0202891	0.970991	1.05137	0.509055	0.610713	.
run4	9	22883449	9:22883449:T:C	T	C	N	C	T	T	1308.41	4796.29	0.0606058	0.0567199	0.0617601	0.860428	N	ADD	50364	0.938552	0.0353604	0.875709	1.00591	-1.79344	0.0729025	.
run4	9	22883557	9:22883557:T:C	T	C	N	C	T	T	7996.98	26321.5	0.340704	0.34667	0.338933	0.883837	N	ADD	50364	1.00629	0.0171719	0.972984	1.04073	0.365052	0.715073	.
run4	9	22883568	9:22883568:C:T	C	T	N	C	T	T	5877.05	20060.3	0.257499	0.254771	0.258309	0.853292	N	ADD	50364	1.00576	0.0190473	0.968903	1.04401	0.301446	0.763075	.
run4	9	22883612	9:22883612:C:G	C	G	N	G	C	C	6310.58	21100.3	0.272128	0.273564	0.271701	0.93198	N	ADD	50364	0.997429	0.018001	0.962852	1.03325	-0.142998	0.886292	.
run4	9	22883652	9:22883652:A:G	A	G	N	G	A	A	6470.57	21639.6	0.27907	0.2805	0.278646	0.950925	N	ADD	50364	0.997011	0.0176845	0.963045	1.03217	-0.169286	0.865572	.
run4	9	22883871	9:22883871:C:CT	C	CT	N	C	CT	CT	9720.95	32545.3	0.419608	0.421404	0.419074	0.711817	N	ADD	50364	1.02619	0.0183764	0.989884	1.06382	1.40667	0.159526	.
run4	9	22884167	9:22884167:T:A	T	A	N	A	T	T	6756.41	22656	0.291998	0.292891	0.291733	0.941023	N	ADD	50364	0.996111	0.0174984	0.962527	1.03087	-0.222672	0.823791	.
run4	9	22884562	9:22884562:G:A	G	A	N	A	G	G	4891.79	15838.7	0.205806	0.212059	0.203949	0.855944	N	ADD	50364	1.02504	0.0203082	0.985039	1.06666	1.2177	0.22334	.
run4	9	22885065	9:22885065:T:G	T	G	N	G	T	T	1429.6	5003.78	0.0638689	0.0619734	0.0644319	0.828232	N	ADD	50364	0.96873	0.034603	0.905208	1.03671	-0.918112	0.35856	.
run4	9	22885294	9:22885294:G:A	G	A	N	G	A	A	6126.23	20952.8	0.268833	0.265573	0.269802	0.855294	N	ADD	50364	1.00296	0.018735	0.966802	1.04048	0.157902	0.874534	.
run4	9	22885626	9:22885626:T:C	T	C	N	C	T	T	6817.26	22849.3	0.294522	0.295529	0.294223	0.936846	N	ADD	50364	0.996483	0.0174957	0.962892	1.03125	-0.201349	0.840425	.
run4	9	22886064	9:22886064:A:T	A	T	N	A	T	T	5001.06	16938.6	0.217811	0.216797	0.218112	0.859979	N	ADD	50364	1.00548	0.0199794	0.966869	1.04564	0.273613	0.784382	.
run4	9	22886220	9:22886220:T:G	T	G	N	G	T	T	7101.25	23383.1	0.30264	0.30784	0.301095	0.849984	N	ADD	50364	1.00601	0.0180496	0.971045	1.04224	0.332082	0.739827	.
run4	9	22886297	9:22886297:A:T	A	T	N	A	T	T	4746.29	16063.6	0.206594	0.205752	0.206845	0.881257	N	ADD	50364	1.0071	0.0201267	0.968146	1.04762	0.351558	0.72517	.
run4	9	22886298	9:22886298:T:C	T	C	N	T	C	C	4729.39	16014.4	0.205938	0.205019	0.206212	0.881249	N	ADD	50364	1.00623	0.0201525	0.967262	1.04677	0.308276	0.757873	.
run4	9	22886701	9:22886701:C:G	C	G	N	C	G	G	4507.59	15316.8	0.196811	0.195404	0.197229	0.88377	N	ADD	50364	0.99807	0.0204763	0.958808	1.03894	-0.0943476	0.924833	.
run4	9	22886752	9:22886752:C:A	C	A	N	A	C	C	2576.76	8518.46	0.11015	0.111703	0.109689	0.829297	N	ADD	50364	1.04801	0.0267121	0.994556	1.10434	1.75562	0.0791542	.
run4	9	22886813	9:22886813:G:T	G	T	N	G	T	T	4761.16	16232	0.208414	0.206397	0.209014	0.864265	N	ADD	50364	0.994877	0.0202803	0.956107	1.03522	-0.253273	0.800057	.
run4	9	22887174	9:22887174:C:T	C	T	N	T	C	C	6941.03	22730.8	0.294574	0.300894	0.292696	0.859044	N	ADD	50364	1.0098	0.0180828	0.974634	1.04623	0.539111	0.58981	.
run4	9	22887233	9:22887233:C:T	C	T	N	T	C	C	1379	4811.35	0.0614561	0.0597799	0.061954	0.820054	N	ADD	50364	0.972602	0.0353785	0.907446	1.04244	-0.785225	0.432322	.
run4	9	22887295	9:22887295:T:A	T	A	N	T	A	A	5289.23	18143	0.232629	0.229288	0.233621	0.862865	N	ADD	50364	0.995942	0.0196103	0.958389	1.03497	-0.207355	0.835732	.
run4	9	22887751	9:22887751:C:T	C	T	N	T	C	C	8449.15	28013.1	0.361988	0.366271	0.360715	0.915789	N	ADD	50364	0.999876	0.0166239	0.967822	1.03299	-0.00748583	0.994027	.
run4	9	22887756	9:22887756:T:C	T	C	N	T	C	C	5207.32	17806.5	0.228475	0.225738	0.229288	0.866506	N	ADD	50364	0.999995	0.0196799	0.962157	1.03932	-0.000271104	0.999784	.
run4	9	22887892	9:22887892:T:C	T	C	N	C	T	T	8458.71	28047.5	0.362423	0.366686	0.361157	0.916423	N	ADD	50364	0.99965	0.0166143	0.967623	1.03274	-0.0210541	0.983202	.
run4	9	22888134	9:22888134:C:T	C	T	N	C	T	T	5392.54	18378.9	0.235997	0.233767	0.236659	0.877419	N	ADD	50364	1.0051	0.0193288	0.967734	1.04391	0.263099	0.792474	.
run4	9	22888171	9:22888171:C:T	C	T	N	T	C	C	1834.1	6293.14	0.080685	0.0795084	0.0810346	0.891222	N	ADD	50364	0.954794	0.029812	0.900604	1.01225	-1.55171	0.120732	.
run4	9	22888734	9:22888734:A:C	A	C	N	A	C	C	4534.17	15358.5	0.197489	0.196557	0.197766	0.869593	N	ADD	50364	1.00242	0.0206019	0.962749	1.04372	0.117279	0.906639	.
run4	9	22889206	9:22889206:T:C	T	C	N	C	T	T	1366.9	4761.18	0.0608379	0.0592552	0.061308	0.818096	N	ADD	50364	0.974774	0.0355724	0.909128	1.04516	-0.71823	0.472615	.
run4	9	22889291	9:22889291:A:G	A	G	N	A	G	G	6193.36	21044.1	0.270406	0.268483	0.270977	0.86269	N	ADD	50364	1.00841	0.0185977	0.972318	1.04585	0.450496	0.652353	.
run4	9	22889295	9:22889295:T:C	T	C	N	C	T	T	8620.83	28845.4	0.371955	0.373714	0.371432	0.936679	N	ADD	50364	1.00902	0.0164523	0.977002	1.04209	0.545801	0.585203	.
run4	9	22889400	9:22889400:C:T	C	T	N	C	T	T	5971.01	20440.5	0.262207	0.258844	0.263206	0.862852	N	ADD	50364	0.996693	0.0188069	0.960622	1.03412	-0.176151	0.860176	.
run4	9	22889446	9:22889446:G:T	G	T	N	T	G	G	7639.63	25468.5	0.328688	0.331179	0.327949	0.919118	N	ADD	50364	0.991197	0.016965	0.958781	1.02471	-0.52116	0.602255	.
run4	9	22889518	9:22889518:C:G	C	G	N	C	G	G	4787.36	16210.4	0.20846	0.207532	0.208735	0.874148	N	ADD	50364	1.00144	0.0201257	0.962709	1.04173	0.0716229	0.942902	.
run4	9	22889619	9:22889619:C:T	C	T	N	C	T	T	5961.03	20404.4	0.261748	0.258411	0.26274	0.864991	N	ADD	50364	0.996951	0.0187937	0.960896	1.03436	-0.162501	0.870912	.
run4	9	22890108	9:22890108:T:C	T	C	N	T	C	C	4416.16	15190.1	0.194645	0.191441	0.195597	0.875505	N	ADD	50364	0.993416	0.0207407	0.953843	1.03463	-0.318472	0.750127	.
run4	9	22890119	9:22890119:T:C	T	C	N	T	C	C	6231.81	21267.1	0.273002	0.27015	0.273849	0.85903	N	ADD	50364	1.00254	0.018603	0.966646	1.03977	0.136468	0.891451	.
run4	9	22890148	9:22890148:A:T	A	T	N	A	T	T	4872.98	16497.6	0.212162	0.211244	0.212434	0.852269	N	ADD	50364	1.00078	0.0202515	0.961833	1.0413	0.0384285	0.969346	.
run4	9	22890425	9:22890425:C:T	C	T	N	T	C	C	4494.01	14565.1	0.189213	0.194816	0.187549	0.837908	N	ADD	50364	1.02247	0.0211642	0.980925	1.06578	1.04997	0.293733	.
run4	9	22890635	9:22890635:A:G	A	G	N	G	A	A	8921.67	29887.6	0.385288	0.386755	0.384852	0.904625	N	ADD	50364	1.00394	0.0166104	0.971781	1.03716	0.236651	0.812928	.
run4	9	22891578	9:22891578:G:C	G	C	N	C	G	G	1953.43	6566.93	0.0845877	0.0846813	0.0845599	0.815943	N	ADD	50364	1.03023	0.0303885	0.970663	1.09346	0.980118	0.327028	.
run4	9	22891709	9:22891709:T:C	T	C	N	C	T	T	1368.04	4728.14	0.0605212	0.0593047	0.0608826	0.822267	N	ADD	50364	1.02107	0.0357649	0.95195	1.09522	0.583102	0.559824	.
run4	9	22892055	9:22892055:T:C	T	C	N	T	C	C	4279.01	14490.7	0.18634	0.185495	0.186591	0.827913	N	ADD	50364	1.01285	0.0216178	0.970833	1.05669	0.590663	0.554746	.
run4	9	22892557	9:22892557:G:A	G	A	N	G	A	A	6675.67	22878.4	0.293405	0.289391	0.294597	0.80768	N	ADD	50364	1.00316	0.0187846	0.966899	1.04078	0.167995	0.866587	.
run4	9	22892633	9:22892633:T:G	T	G	N	T	G	G	4471.22	15139.8	0.194693	0.193828	0.19495	0.832165	N	ADD	50364	1.0047	0.0211844	0.963839	1.04729	0.221376	0.8248	.
run4	9	22893935	9:22893935:A:G	A	G	N	G	A	A	1350.42	4708.12	0.0601475	0.0585409	0.0606247	0.808249	N	ADD	50364	0.970731	0.035987	0.904621	1.04167	-0.825462	0.409109	.
run4	9	22893971	9:22893971:C:T	C	T	N	T	C	C	6006.32	20172.4	0.259895	0.260374	0.259753	0.896021	N	ADD	50364	0.992252	0.0186302	0.956673	1.02915	-0.417524	0.676295	.
run4	9	22893994	9:22893994:T:C	T	C	N	T	C	C	5268.34	17759	0.228609	0.228383	0.228676	0.82716	N	ADD	50364	1.01339	0.0200122	0.97441	1.05393	0.66461	0.5063	.
run4	9	22894460	9:22894460:T:C	T	C	N	C	T	T	8935.97	29885.2	0.385406	0.387375	0.384821	0.906557	N	ADD	50364	0.993911	0.0165256	0.962234	1.02663	-0.369579	0.711696	.
run4	9	22894794	9:22894794:A:G	A	G	N	A	G	G	5304.75	17915.2	0.230521	0.229961	0.230687	0.822463	N	ADD	50364	1.01485	0.0200094	0.975824	1.05544	0.736882	0.461194	.
run4	9	22894949	9:22894949:T:C	T	C	N	C	T	T	7410.78	24489.5	0.316697	0.321258	0.315343	0.8594	N	ADD	50364	1.00266	0.0177281	0.968422	1.03811	0.150002	0.880763	.
run4	9	22895101	9:22895101:C:G	C	G	N	G	C	C	1623.7	5499.98	0.070722	0.0703876	0.0708213	0.824613	N	ADD	50364	1.02498	0.0328837	0.961	1.09321	0.750219	0.453123	.
run4	9	22895680	9:22895680:CT:C	CT	C	N	C	CT	CT	10546	35387.4	0.456015	0.457172	0.455671	0.823582	N	ADD	50364	1.00626	0.016968	0.973347	1.04029	0.367872	0.712969	.
run4	9	22896283	9:22896283:T:C	T	C	N	T	C	C	4995.28	16882.2	0.217194	0.216546	0.217387	0.845652	N	ADD	50364	1.00604	0.0201553	0.967073	1.04658	0.298806	0.765088	.
run4	9	22898472	9:22898472:T:C	T	C	N	C	T	T	1501.51	5109	0.0656273	0.0650904	0.0657868	0.824007	N	ADD	50364	0.974888	0.0339593	0.912113	1.04198	-0.748915	0.453908	.
run4	9	22898970	9:22898970:T:A	T	A	N	T	A	A	6337.46	21599.8	0.277354	0.27473	0.278133	0.821052	N	ADD	50364	1.01293	0.0189271	0.97604	1.05121	0.678657	0.497355	.
run4	9	22899076	9:22899076:C:A	C	A	N	A	C	C	2251.39	7927.45	0.101053	0.097598	0.102079	0.779888	N	ADD	50364	0.959188	0.02904	0.906118	1.01537	-1.43485	0.15133	.
run4	9	22899243	9:22899243:G:C	G	C	N	C	G	G	1739.08	5902.35	0.075862	0.0753893	0.0760024	0.789662	N	ADD	50364	1.02729	0.0325605	0.96378	1.09499	0.82694	0.408271	.
run4	9	22900203	9:22900203:T:C	T	C	N	C	T	T	2498.9	8880.22	0.112969	0.108327	0.114347	0.778169	N	ADD	50364	0.96445	0.0278976	0.913131	1.01865	-1.29751	0.194457	.
run4	9	22900419	9:22900419:GATA:G	GATA	G	N	G	GATA	GATA	6811.78	22673.4	0.292721	0.295291	0.291957	0.833423	N	ADD	50364	0.999658	0.018587	0.963896	1.03675	-0.0184158	0.985307	.
run4	9	22900973	9:22900973:T:C	T	C	N	C	T	T	1722.38	5835.87	0.0750363	0.0746653	0.0751464	0.787069	N	ADD	50364	1.02911	0.0327628	0.965105	1.09736	0.875863	0.381104	.
run4	9	22900997	9:22900997:C:A	C	A	N	C	A	A	6044.87	20393.6	0.262474	0.262046	0.262601	0.846043	N	ADD	50364	1.01524	0.0188768	0.978362	1.0535	0.801095	0.423077	.
run4	9	22901462	9:22901462:C:T	C	T	N	T	C	C	2525.21	8931.09	0.113735	0.109468	0.115002	0.77458	N	ADD	50364	0.973096	0.0278452	0.921412	1.02768	-0.97944	0.327363	.
run4	9	22901605	9:22901605:C:G	C	G	N	C	G	G	5423.36	18223.6	0.23476	0.235103	0.234659	0.837179	N	ADD	50364	1.02512	0.019696	0.986303	1.06547	1.25976	0.207757	.
run4	9	22901634	9:22901634:C:T	C	T	N	T	C	C	5407.05	17645	0.228854	0.234396	0.227208	0.798615	N	ADD	50364	1.01288	0.0202987	0.973369	1.05398	0.630237	0.528539	.
run4	9	22901774	9:22901774:C:G	C	G	N	G	C	C	3930.66	13883.6	0.176855	0.170394	0.178774	0.718104	N	ADD	50364	0.96641	0.0241986	0.921645	1.01335	-1.41195	0.157966	.
run4	9	22902231	9:22902231:A:G	A	G	N	G	A	A	4812.81	16412.7	0.210721	0.208636	0.21134	0.73382	N	ADD	50364	0.973777	0.0221887	0.932336	1.01706	-1.1976	0.231071	.
run4	9	22902282	9:22902282:T:C	T	C	N	T	C	C	4162.37	14240.2	0.182695	0.180439	0.183366	0.829176	N	ADD	50364	1.01164	0.0218531	0.969222	1.05591	0.52942	0.596514	.
run4	9	22902386	9:22902386:A:G	A	G	N	G	A	A	3988.7	14089.5	0.179475	0.17291	0.181425	0.716034	N	ADD	50364	0.966214	0.0241104	0.921617	1.01297	-1.42553	0.154003	.
run4	9	22903355	9:22903355:T:C	T	C	N	C	T	T	4006.81	14178.3	0.180537	0.173695	0.182569	0.715282	N	ADD	50364	0.962456	0.0240796	0.918088	1.00897	-1.58918	0.11202	.
run4	9	22903541	9:22903541:T:C	T	C	N	T	C	C	3652.06	12582.4	0.161171	0.158317	0.162019	0.991813	N	ADD	50364	1.00479	0.0209862	0.964295	1.04698	0.227487	0.820045	.
run4	9	22903709	9:22903709:G:A	G	A	N	A	G	G	5397.67	17688.6	0.229195	0.233989	0.22777	0.814221	N	ADD	50364	1.00741	0.0200958	0.968499	1.04788	0.367221	0.713454	.
run4	9	22903852	9:22903852:A:G	A	G	N	G	A	A	8835.03	29534	0.380917	0.383	0.380298	0.879552	N	ADD	50364	1.00208	0.016861	0.969502	1.03575	0.123021	0.90209	.
run4	9	22903891	9:22903891:A:ATGTGTTTTTTATTTTATTTGTAAAAATTTATGGGTACAAGTGTAATTCTGTTACATGGATAGATTGCAGATTGGTAAGTCTGAGCTTTTAGTATATCCTAACCATCCTACTG	A	ATGTGTTTTTTATTTTATTTGTAAAAATTTATGGGTACAAGTGTAATTCTGTTACATGGATAGATTGCAGATTGGTAAGTCTGAGCTTTTAGTATATCCTAACCATCCTACTG	N	ATGTGTTTTTTATTTTATTTGTAAAAATTTATGGGTACAAGTGTAATTCTGTTACATGGATAGATTGCAGATTGGTAAGTCTGAGCTTTTAGTATATCCTAACCATCCTACTG	A	A	10146.6	34169.6	0.43996	0.439857	0.43999	0.554113	N	ADD	50364	0.99845	0.0206742	0.958801	1.03974	-0.0750287	0.940192	.
run4	9	22903939	9:22903939:T:C	T	C	N	C	T	T	9684.15	32387.3	0.417674	0.419809	0.417039	0.531624	N	ADD	50364	1.01544	0.0211835	0.974145	1.05849	0.723386	0.469443	.
run4	9	22903940	9:22903940:C:T	C	T	N	T	C	C	9684.15	32387.3	0.417674	0.419809	0.417039	0.531624	N	ADD	50364	1.01544	0.0211835	0.974145	1.05849	0.723386	0.469443	.
run4	9	22903956	9:22903956:T:G	T	G	N	G	T	T	1316.65	4722.38	0.0599539	0.057077	0.0608084	0.766058	N	ADD	50364	0.954135	0.0374278	0.886648	1.02676	-1.25441	0.209693	.
run4	9	22904149	9:22904149:A:G	A	G	N	G	A	A	4027.87	14261.4	0.181571	0.174608	0.183639	0.714599	N	ADD	50364	0.961557	0.024043	0.917296	1.00795	-1.63047	0.103003	.
run4	9	22904419	9:22904419:C:G	C	G	N	G	C	C	1393.72	5066.09	0.0641312	0.060418	0.0652342	0.815031	N	ADD	50364	0.920995	0.035179	0.859633	0.986738	-2.33947	0.0193111	.
run4	9	22904460	9:22904460:A:G	A	G	N	G	A	A	1382.48	5003.47	0.063398	0.0599308	0.0644279	0.818978	N	ADD	50364	0.925543	0.0352412	0.863772	0.991731	-2.19558	0.0281224	.
run4	9	22904531	9:22904531:T:A	T	A	N	A	T	T	5999.4	19641.5	0.254556	0.260075	0.252917	0.801234	N	ADD	50364	1.00976	0.019578	0.971744	1.04926	0.495924	0.619948	.
run4	9	22904931	9:22904931:T:C	T	C	N	C	T	T	9350.35	31294.5	0.403511	0.405339	0.402968	0.86945	N	ADD	50364	1.00493	0.016779	0.972418	1.03853	0.293051	0.769483	.
run4	9	22905256	9:22905256:A:G	A	G	N	G	A	A	4166.7	14760.5	0.187904	0.180627	0.190065	0.71149	N	ADD	50364	0.958469	0.023733	0.914906	1.00411	-1.78731	0.0738872	.
run4	9	22905600	9:22905600:A:G	A	G	N	A	G	G	4413.76	14919.5	0.191935	0.191337	0.192113	0.819458	N	ADD	50364	1.01509	0.0214575	0.973284	1.05869	0.697979	0.48519	.
run4	9	22906047	9:22906047:G:A	G	A	N	A	G	G	1852.89	6386.33	0.0817967	0.0803228	0.0822345	0.795316	N	ADD	50364	1.03056	0.0317276	0.968427	1.09668	0.948782	0.342732	.
run4	9	22906349	9:22906349:G:A	G	A	N	G	A	A	6227.29	20962.4	0.269931	0.269953	0.269925	0.818566	N	ADD	50364	1.02359	0.0190264	0.986124	1.06248	1.22557	0.220362	.
run4	9	22906361	9:22906361:G:A	G	A	N	A	G	G	1892.9	6544.21	0.0837613	0.0820573	0.0842674	0.795456	N	ADD	50364	1.02687	0.0313988	0.965578	1.09205	0.844372	0.398461	.
run4	9	22906491	9:22906491:A:T	A	T	N	T	A	A	1358.47	4897.19	0.0621045	0.0588898	0.0630593	0.819221	N	ADD	50364	0.928616	0.0355492	0.866117	0.995625	-2.08331	0.0372229	.
run4	9	22906618	9:22906618:G:A	G	A	N	A	G	G	1555.99	5340.8	0.0684694	0.0674525	0.0687715	0.790505	N	ADD	50364	1.03606	0.0343486	0.968602	1.10821	1.0312	0.302446	.
run4	9	22906729	9:22906729:C:T	C	T	N	T	C	C	6302.77	20957.2	0.27063	0.273226	0.269859	0.820569	N	ADD	50364	0.99622	0.019267	0.959301	1.03456	-0.196587	0.844151	.
run4	9	22907011	9:22907011:T:C	T	C	N	C	T	T	1764.22	5989.47	0.0769765	0.076479	0.0771243	0.781617	N	ADD	50364	1.02776	0.0325148	0.96431	1.09539	0.842252	0.399647	.
run4	9	22907233	9:22907233:A:C	A	C	N	C	A	A	2970.19	10441.2	0.133144	0.128758	0.134447	0.759064	N	ADD	50364	0.978597	0.0262398	0.929541	1.03024	-0.824528	0.40964	.
run4	9	22907441	9:22907441:G:A	G	A	N	A	G	G	6489.38	21482	0.277693	0.281315	0.276617	0.807604	N	ADD	50364	1.0012	0.0192726	0.964086	1.03974	0.0621937	0.950409	.
run4	9	22907854	9:22907854:G:A	G	A	N	A	G	G	2957.75	10392.2	0.132534	0.128219	0.133816	0.760807	N	ADD	50364	0.97958	0.0262437	0.930468	1.03128	-0.786149	0.43178	.
run4	9	22907857	9:22907857:C:T	C	T	N	T	C	C	6770.7	22444.9	0.290045	0.29351	0.289015	0.798162	N	ADD	50364	1.00504	0.0190877	0.968136	1.04335	0.263429	0.79222	.
run4	9	22907926	9:22907926:C:G	C	G	N	G	C	C	6825.44	22865.7	0.294766	0.295884	0.294434	0.848831	N	ADD	50364	0.994176	0.0183427	0.959069	1.03057	-0.318436	0.750154	.
run4	9	22908342	9:22908342:C:A	C	A	N	A	C	C	3251.08	11452.9	0.145977	0.140935	0.147475	0.750265	N	ADD	50364	0.976611	0.0254959	0.929008	1.02665	-0.928267	0.353269	.
run4	9	22908443	9:22908443:C:A	C	A	N	C	A	A	5594.49	18862.3	0.2428	0.242522	0.242883	0.827953	N	ADD	50364	1.01232	0.0195747	0.974215	1.05191	0.625405	0.531706	.
run4	9	22908498	9:22908498:T:C	T	C	N	T	C	C	4876.31	16714.3	0.214345	0.211389	0.215224	0.825997	N	ADD	50364	0.996031	0.0205895	0.956637	1.03705	-0.193145	0.846845	.
run4	9	22908502	9:22908502:T:G	T	G	N	G	T	T	3225.5	11371.1	0.144911	0.139826	0.146422	0.749218	N	ADD	50364	0.975913	0.0255957	0.928162	1.02612	-0.952574	0.340806	.
run4	9	22908503	9:22908503:T:G	T	G	N	G	T	T	3227.09	11373.2	0.144947	0.139895	0.146448	0.749034	N	ADD	50364	0.976396	0.0255944	0.928624	1.02663	-0.933303	0.350664	.
run4	9	22909348	9:22909348:T:G	T	G	N	G	T	T	7159.52	23575.8	0.305132	0.310366	0.303578	0.848758	N	ADD	50364	1.00772	0.0179988	0.972791	1.0439	0.427293	0.669166	.
run4	9	22909498	9:22909498:C:T	C	T	N	T	C	C	6481.9	21599.1	0.278781	0.280991	0.278124	0.767084	N	ADD	50364	0.99744	0.01977	0.95953	1.03685	-0.129656	0.896838	.
run4	9	22909722	9:22909722:G:A	G	A	N	A	G	G	3166.83	10933.6	0.139986	0.137282	0.140789	0.754817	N	ADD	50364	0.982189	0.0254959	0.934314	1.03252	-0.704883	0.480883	.
run4	9	22909814	9:22909814:T:C	T	C	N	C	T	T	7611.05	25267.2	0.326407	0.32994	0.325357	0.795763	N	ADD	50364	0.993419	0.0186046	0.957847	1.03031	-0.354918	0.722651	.
run4	9	22911061	9:22911061:G:GCCTTGATAAGA	G	GCCTTGATAAGA	N	GCCTTGATAAGA	G	G	2961.25	10287.1	0.131526	0.128371	0.132464	0.747563	N	ADD	50364	0.970274	0.0263378	0.921458	1.02168	-1.14575	0.251899	.
run4	9	22911123	9:22911123:CTT:C	CTT	C	N	C	CTT	CTT	7908.61	26229.2	0.338911	0.342839	0.337744	0.54352	N	ADD	50364	0.993366	0.0220168	0.951412	1.03717	-0.302311	0.762415	.
run4	9	22911500	9:22911500:A:G	A	G	N	G	A	A	5843.51	19383.3	0.250444	0.253317	0.249591	0.841627	N	ADD	50364	0.993545	0.0191867	0.956876	1.03162	-0.337527	0.73572	.
run4	9	22911864	9:22911864:C:T	C	T	N	T	C	C	6382.15	21124.2	0.273076	0.276667	0.272009	0.805999	N	ADD	50364	1.00303	0.0193522	0.965696	1.0418	0.156241	0.875843	.
run4	9	22912166	9:22912166:G:A	G	A	N	A	G	G	1761.64	5896.82	0.0760311	0.0763674	0.0759312	0.83984	N	ADD	50364	1.04113	0.0314881	0.978817	1.10741	1.28	0.200544	.
run4	9	22912231	9:22912231:T:G	T	G	N	G	T	T	6563.38	21886.1	0.282439	0.284523	0.28182	0.84386	N	ADD	50364	0.991425	0.0184866	0.956145	1.02801	-0.465857	0.641318	.
run4	9	22912324	9:22912324:G:A	G	A	N	A	G	G	4926.59	16721.3	0.214915	0.213568	0.215315	0.685972	N	ADD	50364	0.97085	0.0227225	0.928561	1.01506	-1.30195	0.192934	.
run4	9	22912348	9:22912348:T:C	T	C	N	C	T	T	1418	5071.41	0.0644251	0.0614703	0.0653027	0.811625	N	ADD	50364	0.938771	0.0350489	0.876448	1.00553	-1.80273	0.071431	.
run4	9	22912392	9:22912392:A:G	A	G	N	G	A	A	1605.19	5513.44	0.0706718	0.0695851	0.0709946	0.766708	N	ADD	50364	1.03758	0.0343379	0.970049	1.10982	1.0744	0.282643	.
run4	9	22913380	9:22913380:G:T	G	T	N	T	G	G	2645.81	8855.94	0.114186	0.114696	0.114035	0.810034	N	ADD	50364	1.04499	0.0267352	0.991638	1.1012	1.64588	0.0997893	.
run4	9	22913412	9:22913412:G:C	G	C	N	C	G	G	2869.17	9565.39	0.123447	0.124379	0.12317	0.815436	N	ADD	50364	1.04689	0.0257561	0.995357	1.1011	1.77929	0.0751916	.
run4	9	22913604	9:22913604:A:G	A	G	N	G	A	A	8827.01	29302.2	0.378537	0.382652	0.377314	0.831848	N	ADD	50364	1.01449	0.0174254	0.980427	1.04974	0.825599	0.409032	.
run4	9	22913891	9:22913891:G:T	G	T	N	T	G	G	6439.86	21273.3	0.275129	0.279168	0.273929	0.834433	N	ADD	50364	1.01093	0.0187025	0.974542	1.04867	0.581124	0.561157	.
run4	9	22914235	9:22914235:C:T	C	T	N	T	C	C	6698.87	22383	0.288717	0.290397	0.288217	0.896092	N	ADD	50364	0.997711	0.0178308	0.963446	1.0332	-0.128523	0.897735	.
run4	9	22914515	9:22914515:T:C	T	C	N	C	T	T	2153.69	7494.3	0.0957826	0.0933628	0.0965014	0.790463	N	ADD	50364	0.97118	0.0295876	0.916463	1.02916	-0.988368	0.322973	.
run4	9	22914592	9:22914592:A:G	A	G	N	G	A	A	6664.83	22351.7	0.288068	0.288921	0.287814	0.88462	N	ADD	50364	0.988971	0.0179723	0.954741	1.02443	-0.61708	0.537182	.
run4	9	22914944	9:22914944:G:C	G	C	N	C	G	G	6786.71	22826.7	0.293994	0.294205	0.293931	0.878344	N	ADD	50364	0.98266	0.0179479	0.948694	1.01784	-0.974577	0.32977	.
run4	9	22915597	9:22915597:A:G	A	G	N	G	A	A	2529.84	8209.89	0.106621	0.109669	0.105716	0.875746	N	ADD	50364	1.02266	0.0261935	0.971483	1.07653	0.855423	0.392317	.
run4	9	22915652	9:22915652:A:G	A	G	N	G	A	A	2420.82	7828.39	0.101751	0.104943	0.100803	0.874685	N	ADD	50364	1.02946	0.0267057	0.976966	1.08478	1.08736	0.276879	.
run4	9	22916259	9:22916259:C:T	C	T	N	T	C	C	7039.21	23537.3	0.303555	0.30515	0.303081	0.878812	N	ADD	50364	0.979392	0.0178321	0.945753	1.01423	-1.16777	0.242898	.
run4	9	22916961	9:22916961:A:G	A	G	N	G	A	A	1333.71	4549.53	0.0584072	0.0578165	0.0585826	0.834931	N	ADD	50364	0.977385	0.0358647	0.91104	1.04856	-0.637804	0.523601	.
run4	9	22917331	9:22917331:A:G	A	G	N	G	A	A	8675.08	29061.1	0.374635	0.376066	0.374209	0.831385	N	ADD	50364	0.988756	0.0173325	0.955731	1.02292	-0.652386	0.514152	.
run4	9	22917567	9:22917567:C:A	C	A	N	C	A	A	4037.27	13901.4	0.17809	0.175016	0.179003	0.668444	N	ADD	50364	1.0134	0.0246989	0.965515	1.06367	0.539113	0.589809	.
run4	9	22917603	9:22917603:C:A	C	A	N	C	A	A	4103.28	14121	0.180925	0.177878	0.18183	0.675424	N	ADD	50364	1.01472	0.0244279	0.967278	1.06448	0.59802	0.549826	.
run4	9	22917801	9:22917801:A:G	A	G	N	G	A	A	6299.5	21012.5	0.271146	0.273084	0.270571	0.854358	N	ADD	50364	0.99812	0.0186214	0.962348	1.03522	-0.101054	0.919508	.
run4	9	22919071	9:22919071:T:C	T	C	N	C	T	T	1300.53	4792.85	0.0604934	0.056378	0.0617158	0.836913	N	ADD	50364	0.939081	0.0362658	0.874648	1.00826	-1.73315	0.0830695	.
run4	9	22919245	9:22919245:T:C	T	C	N	C	T	T	2964.15	10283.4	0.131518	0.128496	0.132416	0.885315	N	ADD	50364	0.983347	0.0243404	0.937537	1.0314	-0.689924	0.490242	.
run4	9	22919400	9:22919400:T:C	T	C	N	C	T	T	2638.31	9218.6	0.117712	0.114371	0.118705	0.886712	N	ADD	50364	0.975189	0.0255343	0.927586	1.02524	-0.98392	0.325155	.
run4	9	22919588	9:22919588:T:C	T	C	N	C	T	T	7152.9	24107.3	0.310343	0.310079	0.310421	0.864357	N	ADD	50364	0.979868	0.0178065	0.94626	1.01467	-1.14214	0.253394	.
run4	9	22919816	9:22919816:T:C	T	C	N	C	T	T	9102.66	30628.9	0.394444	0.394601	0.394397	0.912492	N	ADD	50364	0.983363	0.0164344	0.952193	1.01555	-1.02086	0.30732	.
run4	9	22919817	9:22919817:G:C	G	C	N	C	G	G	9102.01	30628.3	0.394432	0.394573	0.39439	0.912771	N	ADD	50364	0.983297	0.0164318	0.952134	1.01548	-1.02509	0.305321	.
run4	9	22919891	9:22919891:A:G	A	G	N	G	A	A	10730.6	36503.9	0.468932	0.465173	0.470048	0.948401	N	ADD	50364	0.974637	0.0157307	0.945046	1.00515	-1.63312	0.102444	.
run4	9	22920142	9:22920142:G:A	G	A	N	A	G	G	9521.48	32250.4	0.4147	0.412757	0.415277	0.982273	N	ADD	50364	0.984371	0.0156463	0.954642	1.01503	-1.00677	0.314045	.
run4	9	22920664	9:22920664:G:A	G	A	N	A	G	G	5361.81	17834	0.230282	0.232435	0.229642	0.754996	N	ADD	50364	1.01194	0.0209547	0.971216	1.05436	0.566192	0.571264	.
run4	9	22920820	9:22920820:T:C	T	C	N	C	T	T	10207	34066.4	0.439533	0.442472	0.43866	0.854562	N	ADD	50364	0.986835	0.0167838	0.954901	1.01984	-0.789571	0.429778	.
run4	9	22920870	9:22920870:G:C	G	C	N	C	G	G	6001.52	20072.4	0.258855	0.260167	0.258465	0.755621	N	ADD	50364	0.997492	0.0201009	0.958958	1.03757	-0.124915	0.900591	.
run4	9	22921047	9:22921047:T:C	T	C	N	C	T	T	4852.37	16447	0.211455	0.210351	0.211783	0.721395	N	ADD	50364	0.984293	0.0222136	0.942359	1.02809	-0.712679	0.476044	.
run4	9	22921188	9:22921188:T:C	T	C	N	C	T	T	1480.73	4906.34	0.0634091	0.0641896	0.0631772	0.940988	N	ADD	50364	1.02389	0.0323115	0.961055	1.09083	0.730574	0.465039	.
run4	9	22921635	9:22921635:C:T	C	T	N	T	C	C	6641.14	22278.5	0.287106	0.287894	0.286872	0.880977	N	ADD	50364	0.990261	0.0180006	0.955933	1.02582	-0.543714	0.586638	.
run4	9	22923778	9:22923778:C:T	C	T	N	T	C	C	6556.44	21740.7	0.280926	0.284222	0.279947	0.738354	N	ADD	50364	1.00944	0.0198379	0.970948	1.04947	0.473826	0.635624	.
run4	9	22923782	9:22923782:CT:C	CT	C	N	C	CT	CT	1245.3	4277.87	0.0548325	0.0539837	0.0550846	0.691099	N	ADD	50364	0.985247	0.0404777	0.910103	1.0666	-0.367187	0.71348	.
run4	9	22924050	9:22924050:C:T	C	T	N	T	C	C	1252.02	4400.43	0.056116	0.0542753	0.0566627	0.960914	N	ADD	50364	0.930075	0.0341337	0.869888	0.994426	-2.12372	0.0336934	.
run4	9	22924209	9:22924209:G:A	G	A	N	G	A	A	4860.03	16681.9	0.213862	0.210683	0.214806	0.655973	N	ADD	50364	1.01519	0.0232688	0.969927	1.06256	0.647693	0.517183	.
run4	9	22925037	9:22925037:G:A	G	A	N	A	G	G	6261.47	21062.9	0.271269	0.271435	0.27122	0.919013	N	ADD	50364	0.983309	0.0179387	0.949337	1.0185	-0.938297	0.348092	.
run4	9	22925116	9:22925116:A:G	A	G	N	G	A	A	6315.93	21223.1	0.2734	0.273796	0.273282	0.91542	N	ADD	50364	0.984596	0.0179315	0.950594	1.01982	-0.86571	0.386649	.
run4	9	22925228	9:22925228:CTGGA:C	CTGGA	C	N	C	CTGGA	CTGGA	6191.83	20844.5	0.26841	0.268416	0.268408	0.91631	N	ADD	50364	0.981942	0.0180253	0.947857	1.01725	-1.01095	0.312038	.
run4	9	22925638	9:22925638:A:C	A	C	N	C	A	A	6742.13	22644	0.291737	0.292272	0.291579	0.964811	N	ADD	50364	0.986467	0.0171274	0.953902	1.02014	-0.795517	0.426313	.
run4	9	22925639	9:22925639:T:C	T	C	N	C	T	T	6681.41	22441.8	0.289128	0.28964	0.288976	0.944809	N	ADD	50364	0.986121	0.0173549	0.953142	1.02024	-0.805312	0.42064	.
run4	9	22925946	9:22925946:C:CT	C	CT	N	CT	C	C	2532.68	8388.37	0.108421	0.109792	0.108014	0.665576	N	ADD	50364	1.00337	0.0299667	0.946138	1.06407	0.112338	0.910555	.
run4	9	22925957	9:22925957:T:C	T	C	N	C	T	T	6555.4	21878.8	0.282287	0.284177	0.281726	0.761438	N	ADD	50364	1.00237	0.0194493	0.964882	1.04132	0.12186	0.90301	.
run4	9	22926311	9:22926311:CTTTTTTT:C	CTTTTTTT	C	N	C	CTTTTTTT	CTTTTTTT	7484.78	24962.2	0.322125	0.324466	0.32143	0.698791	N	ADD	50364	1.007	0.0196281	0.968992	1.04649	0.355177	0.722457	.
run4	9	22926538	9:22926538:A:T	A	T	N	T	A	A	7381.62	24960.2	0.321081	0.319994	0.321404	0.791855	N	ADD	50364	0.980213	0.0183567	0.945574	1.01612	-1.08872	0.27628	.
run4	9	22926547	9:22926547:C:T	C	T	N	T	C	C	6998.1	23619.7	0.303966	0.303368	0.304143	0.801553	N	ADD	50364	0.982764	0.0185407	0.947692	1.01913	-0.937756	0.34837	.
run4	9	22926825	9:22926825:T:G	T	G	N	G	T	T	7126.1	24297.7	0.311967	0.308917	0.312873	0.856657	N	ADD	50364	0.978803	0.0178156	0.945215	1.01358	-1.20259	0.229136	.
run4	9	22926963	9:22926963:A:T	A	T	N	T	A	A	1427.26	4668.4	0.060516	0.0618718	0.0601133	0.797588	N	ADD	50364	0.998374	0.0356458	0.931004	1.07062	-0.0456447	0.963593	.
run4	9	22927037	9:22927037:A:C	A	C	N	C	A	A	1662.11	5632.41	0.072418	0.0720527	0.0725265	0.780977	N	ADD	50364	1.01655	0.0333284	0.952269	1.08517	0.492502	0.622365	.
run4	9	22927103	9:22927103:T:G	T	G	N	G	T	T	3061.58	10554.3	0.135174	0.13272	0.135903	0.786421	N	ADD	50364	1.00781	0.0253729	0.958917	1.0592	0.306605	0.759144	.
run4	9	22927437	9:22927437:GT:G	GT	G	N	GT	G	G	1868.38	6037.49	0.0784873	0.0809943	0.0777426	0.648755	N	ADD	50364	1.06539	0.0346246	0.995493	1.14021	1.82949	0.0673261	.
run4	9	22927733	9:22927733:T:C	T	C	N	T	C	C	2237.27	7158.49	0.0932785	0.0969859	0.0921773	0.708681	N	ADD	50364	1.0831	0.0305511	1.02015	1.14994	2.61301	0.00897493	.
run4	9	22928202	9:22928202:T:G	T	G	N	G	T	T	3200.9	10980	0.140784	0.138759	0.141385	0.895371	N	ADD	50364	0.992948	0.0233444	0.948541	1.03944	-0.303134	0.761788	.
run4	9	22929243	9:22929243:C:T	C	T	N	C	T	T	1965.41	6323.54	0.0822905	0.0852009	0.0814259	0.707341	N	ADD	50364	1.06584	0.0324289	1.0002	1.13578	1.96611	0.0492857	.
run4	9	22929725	9:22929725:AGTGTGTGTGT:A	AGTGTGTGTGT	A	N	A	AGTGTGTGTGT	AGTGTGTGTGT	8527.18	28979.7	0.372358	0.369654	0.373162	0.797768	N	ADD	50364	0.976898	0.0176736	0.943638	1.01133	-1.32247	0.186011	.
run4	9	22930281	9:22930281:G:T	G	T	N	T	G	G	2075	7118.13	0.0912669	0.0899515	0.0916576	0.908239	N	ADD	50364	0.989111	0.0279728	0.936343	1.04485	-0.391393	0.695507	.
run4	9	22931060	9:22931060:TTC:T	TTC	T	N	T	TTC	TTC	1777.04	6083.91	0.0780414	0.077035	0.0783403	0.958095	N	ADD	50364	0.994803	0.0292227	0.939427	1.05344	-0.178293	0.858493	.
run4	9	22931572	9:22931572:C:T	C	T	N	T	C	C	4835.45	16366.6	0.210488	0.209617	0.210747	0.893567	N	ADD	50364	0.978602	0.0197994	0.941354	1.01732	-1.09248	0.274622	.
run4	9	22931804	9:22931804:T:C	T	C	N	T	C	C	7737.22	26407	0.338974	0.335409	0.340033	0.79674	N	ADD	50364	1.00706	0.0181857	0.971798	1.0436	0.386918	0.698817	.
run4	9	22932374	9:22932374:C:A	C	A	N	A	C	C	2376.44	8156.63	0.10457	0.103019	0.10503	0.97187	N	ADD	50364	0.997377	0.0254586	0.948831	1.04841	-0.103172	0.917826	.
run4	9	22932645	9:22932645:T:C	T	C	N	C	T	T	5272.51	17837.8	0.229432	0.228564	0.229691	0.891723	N	ADD	50364	0.980832	0.0192088	0.944591	1.01846	-1.00758	0.313657	.
run4	9	22932841	9:22932841:C:CA	C	CA	N	CA	C	C	2486.98	8462.46	0.108703	0.107811	0.108968	0.893659	N	ADD	50364	1.0159	0.0260145	0.965401	1.06904	0.606435	0.544226	.
run4	9	22932864	9:22932864:A:G	A	G	N	G	A	A	2504.94	8536.09	0.109612	0.108589	0.109916	0.899404	N	ADD	50364	1.0131	0.0258435	0.96306	1.06574	0.503516	0.614601	.
run4	9	22933318	9:22933318:C:T	C	T	N	T	C	C	4907.44	16583	0.213351	0.212738	0.213533	0.889436	N	ADD	50364	0.976339	0.0197477	0.939272	1.01487	-1.21259	0.225285	.
run4	9	22933349	9:22933349:A:T	A	T	N	T	A	A	2462.27	8385.59	0.107695	0.106739	0.107978	0.892678	N	ADD	50364	1.01364	0.0261395	0.963017	1.06693	0.518325	0.604232	.
run4	9	22933462	9:22933462:A:G	A	G	N	G	A	A	2457	8365.08	0.107439	0.106511	0.107714	0.892458	N	ADD	50364	1.01412	0.0261692	0.963421	1.0675	0.535973	0.591977	.
run4	9	22933651	9:22933651:C:T	C	T	N	T	C	C	2104.04	7220.52	0.0925716	0.0912102	0.092976	0.960134	N	ADD	50364	0.983356	0.0270525	0.932575	1.0369	-0.620419	0.534982	.
run4	9	22933734	9:22933734:G:GT	G	GT	N	GT	G	G	2467.11	8401.69	0.107902	0.106949	0.108186	0.891797	N	ADD	50364	1.01471	0.0261337	0.96404	1.06803	0.558604	0.576432	.
run4	9	22934188	9:22934188:A:G	A	G	N	G	A	A	2292.97	7759.57	0.0997989	0.0994007	0.0999172	0.888001	N	ADD	50364	1.02084	0.0270548	0.968119	1.07643	0.762381	0.445833	.
run4	9	22934249	9:22934249:T:C	T	C	N	C	T	T	11266.7	37359.1	0.482743	0.488413	0.481059	0.707531	N	ADD	50364	1.00605	0.0182622	0.970674	1.04271	0.330145	0.74129	.
run4	9	22934328	9:22934328:G:A	G	A	N	A	G	G	1821.72	6248.01	0.0801141	0.0789716	0.0804534	0.987143	N	ADD	50364	0.994537	0.0284722	0.940557	1.05161	-0.192408	0.847423	.
run4	9	22934352	9:22934352:T:C	T	C	N	C	T	T	9551.86	31583.3	0.408379	0.414074	0.406687	0.796153	N	ADD	50364	1.00985	0.0175437	0.975713	1.04517	0.558505	0.576499	.
run4	9	22934375	9:22934375:T:C	T	C	N	C	T	T	2471	8415.56	0.108079	0.107118	0.108364	0.887278	N	ADD	50364	1.01406	0.0261786	0.963338	1.06744	0.533203	0.593893	.
run4	9	22934663	9:22934663:A:C	A	C	N	C	A	A	11214.8	37178.7	0.480437	0.486161	0.478736	0.709606	N	ADD	50364	1.00687	0.018241	0.971505	1.04351	0.375149	0.70755	.
run4	9	22934782	9:22934782:A:C	A	C	N	C	A	A	2009.15	6746.97	0.0869284	0.087097	0.0868783	0.892743	N	ADD	50364	1.02726	0.0286396	0.971185	1.08657	0.939055	0.347703	.
run4	9	22935156	9:22935156:A:G	A	G	N	G	A	A	2056.58	6723.44	0.0871657	0.0891531	0.0865753	0.814983	N	ADD	50364	1.02219	0.0297924	0.964211	1.08365	0.736675	0.46132	.
run4	9	22935207	9:22935207:A:T	A	T	N	T	A	A	1718.27	5661	0.0732594	0.074487	0.0728947	0.803834	N	ADD	50364	1.00234	0.0325729	0.940348	1.06842	0.0717187	0.942826	.
run4	9	22935448	9:22935448:G:T	G	T	N	T	G	G	4682.08	15813.9	0.203478	0.202969	0.20363	0.897872	N	ADD	50364	0.981664	0.0199922	0.943943	1.02089	-0.925659	0.354623	.
run4	9	22935645	9:22935645:T:G	T	G	N	G	T	T	1854.67	6315.47	0.0811109	0.0804001	0.0813221	0.918039	N	ADD	50364	1.01308	0.0292527	0.956627	1.07286	0.444138	0.656943	.
run4	9	22935990	9:22935990:T:C	T	C	N	C	T	T	2472.15	8412.16	0.108056	0.107168	0.10832	0.888717	N	ADD	50364	1.01577	0.0261565	0.965003	1.0692	0.598024	0.549824	.
run4	9	22936164	9:22936164:T:C	T	C	N	C	T	T	6209.31	20274	0.262919	0.269174	0.261061	0.693322	N	ADD	50364	1.02724	0.0208993	0.986009	1.07019	1.28579	0.198516	.
run4	9	22936217	9:22936217:C:A	C	A	N	A	C	C	5059.26	17121.3	0.220202	0.219319	0.220464	0.786115	N	ADD	50364	1.01063	0.0208156	0.970224	1.05271	0.507767	0.611617	.
run4	9	22936801	9:22936801:A:G	A	G	N	G	A	A	5177.11	17532.4	0.225454	0.224428	0.225758	0.759585	N	ADD	50364	1.0053	0.020995	0.964767	1.04753	0.251538	0.801398	.
run4	9	22936827	9:22936827:A:AT	A	AT	N	AT	A	A	5156.66	17522.8	0.225155	0.223542	0.225635	0.737624	N	ADD	50364	1.00086	0.0213259	0.959884	1.04358	0.0401024	0.968011	.
run4	9	22936874	9:22936874:A:G	A	G	N	A	G	G	1534.91	4968.55	0.0645645	0.0665386	0.0639782	0.657409	N	ADD	50364	1.04275	0.0378176	0.968256	1.12298	1.10694	0.268318	.
run4	9	22937078	9:22937078:T:C	T	C	N	C	T	T	2448.11	8338.08	0.107082	0.106126	0.107366	0.892553	N	ADD	50364	1.01411	0.0262092	0.963329	1.06756	0.534512	0.592987	.
run4	9	22937343	9:22937343:T:C	T	C	N	T	C	C	9298.62	31670.7	0.406732	0.403096	0.407812	0.746151	N	ADD	50364	1.00209	0.0180892	0.967183	1.03825	0.115371	0.908151	.
run4	9	22937811	9:22937811:T:C	T	C	N	C	T	T	1859.59	6344.02	0.0814431	0.0806132	0.0816897	0.928933	N	ADD	50364	1.0101	0.0290359	0.954226	1.06926	0.346265	0.729144	.
run4	9	22937975	9:22937975:C:T	C	T	N	T	C	C	5473.03	18573.4	0.238726	0.237256	0.239163	0.874338	N	ADD	50364	0.98155	0.0191368	0.945417	1.01906	-0.973104	0.330502	.
run4	9	22938307	9:22938307:C:A	C	A	N	A	C	C	1849.54	6309.74	0.0810031	0.0801779	0.0812483	0.916047	N	ADD	50364	1.01033	0.0293109	0.953925	1.07007	0.350668	0.725837	.
run4	9	22938454	9:22938454:A:G	A	G	N	G	A	A	1850.81	6315.07	0.0810686	0.0802326	0.0813169	0.916735	N	ADD	50364	1.01015	0.0292903	0.953795	1.06984	0.344888	0.730179	.
run4	9	22938559	9:22938559:C:T	C	T	N	T	C	C	1850.81	6315.07	0.0810686	0.0802326	0.0813169	0.916735	N	ADD	50364	1.01015	0.0292903	0.953795	1.06984	0.344888	0.730179	.
run4	9	22938587	9:22938587:T:C	T	C	N	C	T	T	1850.81	6315.07	0.0810686	0.0802326	0.0813169	0.916735	N	ADD	50364	1.01015	0.0292903	0.953795	1.06984	0.344888	0.730179	.
run4	9	22938661	9:22938661:T:C	T	C	N	C	T	T	1856.5	6332.68	0.0813	0.0804795	0.0815437	0.916504	N	ADD	50364	1.0104	0.029253	0.954102	1.07003	0.353818	0.723475	.
run4	9	22938808	9:22938808:G:GAGGAC	G	GAGGAC	N	GAGGAC	G	G	1841.12	6283.82	0.0806622	0.0798129	0.0809145	0.922177	N	ADD	50364	1.00977	0.0292738	0.953467	1.0694	0.33223	0.739716	.
run4	9	22938969	9:22938969:A:G	A	G	N	G	A	A	1850.89	6315.19	0.0810706	0.0802364	0.0813184	0.916718	N	ADD	50364	1.01019	0.0292901	0.95383	1.06988	0.346105	0.729264	.
run4	9	22939244	9:22939244:G:T	G	T	N	T	G	G	1850.81	6315.07	0.0810686	0.0802326	0.0813169	0.916735	N	ADD	50364	1.01015	0.0292903	0.953795	1.06984	0.344888	0.730179	.
run4	9	22939452	9:22939452:T:C	T	C	N	C	T	T	1850.89	6315.19	0.0810706	0.0802364	0.0813184	0.916718	N	ADD	50364	1.01019	0.0292901	0.95383	1.06988	0.346105	0.729264	.
run4	9	22939654	9:22939654:A:G	A	G	N	G	A	A	1677.59	5679.18	0.073036	0.0727236	0.0731288	0.912641	N	ADD	50364	1.01834	0.0307196	0.958834	1.08154	0.591549	0.554152	.
run4	9	22939656	9:22939656:C:T	C	T	N	T	C	C	1850.89	6315.19	0.0810706	0.0802364	0.0813184	0.916718	N	ADD	50364	1.01019	0.0292901	0.95383	1.06988	0.346105	0.729264	.
run4	9	22939666	9:22939666:GT:GTT	G	GT	N	GT	G	G	1287.58	4193.11	0.0544108	0.0558169	0.0539932	0.727095	N	ADD	50364	0.996594	0.0392919	0.922727	1.07638	-0.0868238	0.930812	.
run4	9	22940044	9:22940044:A:C	A	C	N	C	A	A	1851.41	6315.45	0.0810784	0.080259	0.0813218	0.916182	N	ADD	50364	1.01053	0.0292961	0.954143	1.07026	0.35766	0.720597	.
run4	9	22940045	9:22940045:GA:G	GA	G	N	G	GA	GA	1840.88	6282.47	0.0806464	0.0798022	0.0808972	0.922006	N	ADD	50364	1.00984	0.0292784	0.953526	1.06949	0.334582	0.737941	.
run4	9	22940066	9:22940066:C:CT	C	CT	N	CT	C	C	1840.88	6282.47	0.0806464	0.0798022	0.0808972	0.922006	N	ADD	50364	1.00984	0.0292784	0.953526	1.06949	0.334582	0.737941	.
run4	9	22940079	9:22940079:A:T	A	T	N	T	A	A	9823.96	32917.1	0.424321	0.42587	0.423861	0.76418	N	ADD	50364	0.998097	0.0176868	0.964091	1.0333	-0.107669	0.914258	.
run4	9	22940082	9:22940082:T:TA	T	TA	N	TA	T	T	1821.64	6229.26	0.0799271	0.0789684	0.0802119	0.918462	N	ADD	50364	1.00735	0.0294678	0.950814	1.06724	0.248383	0.803838	.
run4	9	22940103	9:22940103:G:T	G	T	N	T	G	G	1839.71	6277.38	0.0805843	0.0797517	0.0808316	0.921531	N	ADD	50364	1.01014	0.0292958	0.953772	1.06984	0.344342	0.730589	.
run4	9	22940154	9:22940154:A:C	A	C	N	C	A	A	1678.11	5679.44	0.0730437	0.072746	0.0731322	0.912448	N	ADD	50364	1.01871	0.0307194	0.959189	1.08193	0.603577	0.546125	.
run4	9	22940199	9:22940199:C:T	C	T	N	T	C	C	1655.57	5578.07	0.0718137	0.0717691	0.0718269	0.911355	N	ADD	50364	1.02521	0.0309553	0.964861	1.08934	0.804397	0.421168	.
run4	9	22940228	9:22940228:A:G	A	G	N	G	A	A	1852.06	6317.61	0.0811062	0.080287	0.0813496	0.915841	N	ADD	50364	1.01055	0.0292969	0.95416	1.07028	0.358278	0.720135	.
run4	9	22940263	9:22940263:A:C	A	C	N	C	A	A	4218.46	14074.8	0.18161	0.18287	0.181236	0.91584	N	ADD	50364	1.01321	0.0206719	0.972982	1.05511	0.634974	0.525445	.
run4	9	22940335	9:22940335:G:A	G	A	N	A	G	G	1682.7	5688.07	0.0731749	0.0729452	0.0732432	0.908277	N	ADD	50364	1.02083	0.0307611	0.961098	1.08427	0.670065	0.502816	.
run4	9	22940526	9:22940526:T:C	T	C	N	C	T	T	5307.01	17264.4	0.224083	0.23006	0.222308	0.721911	N	ADD	50364	1.02487	0.0215502	0.982487	1.06909	1.14008	0.254252	.
run4	9	22940586	9:22940586:A:G	A	G	N	G	A	A	1858.94	6356.08	0.0815565	0.0805853	0.0818449	0.909549	N	ADD	50364	1.00799	0.0293394	0.951663	1.06765	0.271309	0.786153	.
run4	9	22940704	9:22940704:G:A	G	A	N	A	G	G	1791.91	6145.35	0.0787989	0.0776793	0.0791315	0.884768	N	ADD	50364	1.00337	0.0302273	0.945656	1.06461	0.111409	0.911292	.
run4	9	22940705	9:22940705:A:G	A	G	N	G	A	A	1791.91	6145.35	0.0787989	0.0776793	0.0791315	0.884768	N	ADD	50364	1.00337	0.0302273	0.945656	1.06461	0.111409	0.911292	.
run4	9	22940706	9:22940706:A:G	A	G	N	G	A	A	1791.91	6145.35	0.0787989	0.0776793	0.0791315	0.884768	N	ADD	50364	1.00337	0.0302273	0.945656	1.06461	0.111409	0.911292	.
run4	9	22940746	9:22940746:C:G	C	G	N	G	C	C	1402.8	4703.55	0.0606222	0.0608115	0.060566	0.909477	N	ADD	50364	1.02476	0.0334685	0.959696	1.09423	0.730787	0.464909	.
run4	9	22940793	9:22940793:C:T	C	T	N	T	C	C	1836.38	6250.88	0.0802881	0.0796073	0.0804903	0.90801	N	ADD	50364	1.01353	0.0295503	0.9565	1.07397	0.45492	0.649167	.
run4	9	22940983	9:22940983:C:A	C	A	N	A	C	C	1228.93	4173.03	0.0536292	0.0532742	0.0537346	0.894606	N	ADD	50364	1.02427	0.0358722	0.954728	1.09888	0.668456	0.503842	.
run4	9	22941287	9:22941287:G:C	G	C	N	C	G	G	1734.94	5967.1	0.0764637	0.0752096	0.0768363	0.878772	N	ADD	50364	1.01688	0.0308454	0.957224	1.08025	0.54263	0.587385	.
run4	9	22941310	9:22941310:C:G	C	G	N	G	C	C	6324.45	21659.5	0.277817	0.274165	0.278901	0.906839	N	ADD	50364	0.975449	0.0179106	0.941801	1.0103	-1.38787	0.165176	.
run4	9	22942770	9:22942770:T:C	T	C	N	C	T	T	11139.6	37206.1	0.479962	0.482902	0.479089	0.760684	N	ADD	50364	0.998373	0.0175931	0.964534	1.0334	-0.0925313	0.926276	.
run4	9	22943056	9:22943056:G:T	G	T	N	G	T	T	4683.84	15812.5	0.203482	0.203045	0.203612	0.861112	N	ADD	50364	0.995819	0.0204441	0.956706	1.03653	-0.204942	0.837617	.
run4	9	22943509	9:22943509:T:G	T	G	N	G	T	T	6092.83	20664.5	0.265639	0.264125	0.266089	0.891353	N	ADD	50364	0.981519	0.0182906	0.946956	1.01734	-1.01989	0.307782	.
run4	9	22944070	9:22944070:G:A	G	A	N	A	G	G	2992.88	9804.03	0.127044	0.129742	0.126243	0.818561	N	ADD	50364	1.02897	0.0252329	0.979323	1.08114	1.13192	0.257666	.
run4	9	22944358	9:22944358:G:A	G	A	N	A	G	G	5093.12	17249.7	0.221814	0.220787	0.222119	0.968762	N	ADD	50364	0.984881	0.0186491	0.949532	1.02155	-0.816922	0.413973	.
run4	9	22944927	9:22944927:G:A	G	A	N	G	A	A	4438.64	15221.5	0.19518	0.192415	0.196002	0.860906	N	ADD	50364	0.98156	0.020854	0.942249	1.02251	-0.892512	0.372118	.
run4	9	22945119	9:22945119:A:G	A	G	N	G	A	A	9407.63	30859.1	0.399757	0.407822	0.397362	0.879421	N	ADD	50364	1.02749	0.016655	0.994487	1.06158	1.62805	0.103514	.
run4	9	22945413	9:22945413:GT:G	GT	G	N	G	GT	GT	4715.86	16048.7	0.206145	0.204433	0.206654	0.839799	N	ADD	50364	0.977563	0.0205812	0.938914	1.0178	-1.1026	0.270201	.
run4	9	22945519	9:22945519:A:G	A	G	N	G	A	A	1621.03	5626.27	0.0719492	0.070272	0.0724474	0.822162	N	ADD	50364	0.985854	0.0327887	0.924491	1.05129	-0.434518	0.663913	.
run4	9	22947102	9:22947102:G:C	G	C	N	C	G	G	3038.18	9981.56	0.129256	0.131705	0.128529	0.820349	N	ADD	50364	1.02532	0.0250041	0.976284	1.07682	1.00003	0.317294	.
run4	9	22947192	9:22947192:T:C	T	C	N	C	T	T	4437.23	14805.7	0.191039	0.192354	0.190648	0.974648	N	ADD	50364	1.00852	0.0196293	0.970452	1.04807	0.431973	0.665761	.
run4	9	22947998	9:22947998:T:C	T	C	N	C	T	T	1432.22	4764.13	0.0615157	0.062087	0.061346	0.6658	N	ADD	50364	0.999562	0.0387404	0.926475	1.07841	-0.011321	0.990967	.
run4	9	22948483	9:22948483:G:A	G	A	N	G	A	A	1797.96	5962.23	0.0770411	0.0779417	0.0767735	0.651658	N	ADD	50364	1.03493	0.03521	0.965918	1.10887	0.975112	0.329505	.
run4	9	22949466	9:22949466:C:T	C	T	N	T	C	C	4328.58	14664.8	0.188561	0.187644	0.188833	0.86742	N	ADD	50364	0.980147	0.0209415	0.940732	1.02121	-0.957548	0.338291	.
run4	9	22950479	9:22950479:T:A	T	A	N	A	T	T	1234.55	4203.92	0.0539916	0.0535179	0.0541324	0.940913	N	ADD	50364	0.983186	0.0349009	0.91818	1.05279	-0.485862	0.627065	.
run4	9	22950522	9:22950522:T:C	T	C	N	C	T	T	1236.5	4204.55	0.0540173	0.0536024	0.0541405	0.940268	N	ADD	50364	0.98477	0.0348911	0.919677	1.05447	-0.439863	0.660036	.
run4	9	22951018	9:22951018:T:C	T	C	N	T	C	C	6326.74	21542.5	0.276678	0.274265	0.277395	0.746497	N	ADD	50364	0.986808	0.0197941	0.949257	1.02584	-0.670916	0.502274	.
run4	9	22951289	9:22951289:C:A	C	A	N	C	A	A	1918.04	6385.63	0.0824365	0.083147	0.0822254	0.750443	N	ADD	50364	1.01997	0.0318157	0.958311	1.0856	0.621527	0.534253	.
run4	9	22951523	9:22951523:G:A	G	A	N	A	G	G	6253.5	21354.1	0.274081	0.27109	0.274969	0.764114	N	ADD	50364	0.991154	0.0196514	0.953704	1.03007	-0.452163	0.651151	.
run4	9	22952203	9:22952203:T:C	T	C	N	T	C	C	1472.46	5151.31	0.0657589	0.0638311	0.0663315	0.662661	N	ADD	50364	0.971212	0.0383148	0.90095	1.04695	-0.762374	0.445837	.
run4	9	22952409	9:22952409:A:C	A	C	N	C	A	A	1757.31	5989.04	0.0769037	0.0761795	0.0771187	0.804823	N	ADD	50364	0.993779	0.0321088	0.933166	1.05833	-0.194358	0.845895	.
run4	9	22952859	9:22952859:C:CAATA	C	CAATA	N	CAATA	C	C	1312.83	4422.63	0.0569401	0.0569114	0.0569486	0.896303	N	ADD	50364	0.98926	0.0347926	0.924049	1.05907	-0.310346	0.756298	.
run4	9	22952913	9:22952913:T:C	T	C	N	T	C	C	10712.4	35807.2	0.461834	0.464382	0.461077	0.623371	N	ADD	50364	1.01814	0.0193673	0.98022	1.05753	0.928425	0.353187	.
run4	9	22953629	9:22953629:G:T	G	T	N	T	G	G	4310.75	15248.4	0.194178	0.186871	0.196349	0.77108	N	ADD	50364	0.970176	0.0225261	0.928274	1.01397	-1.34414	0.178905	.
run4	9	22953959	9:22953959:C:T	C	T	N	T	C	C	2890.74	9533.88	0.123348	0.125314	0.122764	0.840236	N	ADD	50364	1.01714	0.0252452	0.968037	1.06873	0.673186	0.500829	.
run4	9	22954376	9:22954376:T:C	T	C	N	T	C	C	6154.47	21262.6	0.27219	0.266797	0.273791	0.831095	N	ADD	50364	0.986883	0.0189526	0.950897	1.02423	-0.696649	0.486022	.
run4	9	22955600	9:22955600:C:T	C	T	N	C	T	T	5343.49	18348.7	0.235209	0.231641	0.236269	0.805986	N	ADD	50364	0.994606	0.0202561	0.955892	1.03489	-0.267024	0.789451	.
run4	9	22955623	9:22955623:C:A	C	A	N	A	C	C	3429.17	11988.3	0.153061	0.148655	0.154369	0.818581	N	ADD	50364	0.980677	0.0238994	0.9358	1.02771	-0.816424	0.414258	.
run4	9	22955754	9:22955754:CAA:C	CAA	C	N	CAA	C	C	5240.27	17960.1	0.230327	0.227166	0.231265	0.787964	N	ADD	50364	0.997122	0.0206326	0.957604	1.03827	-0.139687	0.888908	.
run4	9	22956331	9:22956331:C:T	C	T	N	T	C	C	3443.2	12048.3	0.153796	0.149263	0.155142	0.817285	N	ADD	50364	0.979888	0.0238778	0.935086	1.02684	-0.850888	0.394831	.
run4	9	22956375	9:22956375:T:C	T	C	N	C	T	T	3443.2	12048.3	0.153796	0.149263	0.155142	0.817285	N	ADD	50364	0.979888	0.0238778	0.935086	1.02684	-0.850888	0.394831	.
run4	9	22956378	9:22956378:C:T	C	T	N	T	C	C	3443.2	12048.3	0.153796	0.149263	0.155142	0.817285	N	ADD	50364	0.979888	0.0238778	0.935086	1.02684	-0.850888	0.394831	.
run4	9	22956386	9:22956386:G:T	G	T	N	T	G	G	7540.57	24575.6	0.31884	0.326885	0.316451	0.847482	N	ADD	50364	1.02746	0.017794	0.992244	1.06392	1.52236	0.127918	.
run4	9	22956438	9:22956438:T:A	T	A	N	A	T	T	7505.35	24519.5	0.317934	0.325357	0.315728	0.836974	N	ADD	50364	1.02262	0.0179447	0.987281	1.05923	1.24661	0.21254	.
run4	9	22956519	9:22956519:T:C	T	C	N	T	C	C	2323.69	7824.45	0.100748	0.100732	0.100753	0.78469	N	ADD	50364	1.01007	0.028545	0.955108	1.06819	0.350901	0.725663	.
run4	9	22956622	9:22956622:C:G	C	G	N	C	G	G	1658.16	5617.49	0.0722306	0.0718814	0.0723344	0.730839	N	ADD	50364	1.0015	0.0344566	0.936096	1.07147	0.0434429	0.965349	.
run4	9	22957359	9:22957359:A:C	A	C	N	C	A	A	9669.81	32598.3	0.419626	0.419187	0.419756	0.845356	N	ADD	50364	0.996461	0.0168257	0.964136	1.02987	-0.210706	0.833117	.
run4	9	22957407	9:22957407:A:C	A	C	N	C	A	A	9922.18	33340	0.429495	0.430128	0.429307	0.843105	N	ADD	50364	1.00298	0.0167898	0.970508	1.03653	0.176991	0.859515	.
run4	9	22957927	9:22957927:C:G	C	G	N	C	G	G	2282.41	7705.44	0.0991567	0.0989428	0.0992202	0.771129	N	ADD	50364	1.00519	0.0290299	0.949592	1.06404	0.178263	0.858516	.
run4	9	22958106	9:22958106:A:G	A	G	N	A	G	G	6301.5	21922.9	0.280204	0.27317	0.282293	0.733316	N	ADD	50364	0.984215	0.0201954	0.946018	1.02395	-0.787861	0.430778	.
run4	9	22958161	9:22958161:C:G	C	G	N	G	C	C	1739.62	6264.71	0.0794647	0.0754125	0.0806684	0.806373	N	ADD	50364	0.968675	0.0324336	0.909014	1.03225	-0.981287	0.326451	.
run4	9	22958745	9:22958745:A:G	A	G	N	G	A	A	2512.4	8693.21	0.111246	0.108913	0.111939	0.831348	N	ADD	50364	0.991783	0.0268959	0.940855	1.04547	-0.306772	0.759017	.
run4	9	22958756	9:22958756:G:A	G	A	N	A	G	G	2249.75	7717.46	0.0989518	0.0975269	0.099375	0.83724	N	ADD	50364	0.999931	0.028118	0.946315	1.05658	-0.00246595	0.998032	.
run4	9	22959207	9:22959207:C:T	C	T	N	C	T	T	1951.08	6497.96	0.0838798	0.0845797	0.083672	0.764366	N	ADD	50364	1.01954	0.0312892	0.958895	1.08402	0.618482	0.536258	.
run4	9	22959455	9:22959455:T:G	T	G	N	T	G	G	9333.55	32066.8	0.411011	0.40461	0.412913	0.625047	N	ADD	50364	0.987935	0.0198144	0.950304	1.02706	-0.612594	0.540145	.
run4	9	22959872	9:22959872:G:C	G	C	N	C	G	G	1107.88	4058.21	0.0512875	0.0480268	0.0522561	0.811493	N	ADD	50364	0.949419	0.0396362	0.878455	1.02612	-1.30954	0.19035	.
run4	9	22959981	9:22959981:G:A	G	A	N	G	A	A	1822.49	6082.83	0.0784818	0.0790051	0.0783264	0.990165	N	ADD	50364	1.00363	0.0283665	0.94935	1.06101	0.127604	0.898462	.
run4	9	22960326	9:22960326:A:G	A	G	N	G	A	A	2301.27	8012.99	0.102397	0.0997602	0.10318	0.810792	N	ADD	50364	0.991952	0.0283668	0.938306	1.04866	-0.284867	0.775746	.
run4	9	22960468	9:22960468:C:G	C	G	N	C	G	G	4285.7	14826.4	0.18974	0.185785	0.190915	0.787957	N	ADD	50364	0.984113	0.0220989	0.942398	1.02767	-0.724691	0.468641	.
run4	9	22961073	9:22961073:C:T	C	T	N	T	C	C	1583.05	5402.89	0.0693545	0.0686252	0.0695711	0.777434	N	ADD	50364	0.986075	0.0342285	0.922093	1.0545	-0.409685	0.682037	.
run4	9	22961210	9:22961210:GT:G	GT	G	N	GT	G	G	8566.12	28851.7	0.371474	0.371342	0.371513	0.746589	N	ADD	50364	1.01485	0.0182754	0.979141	1.05186	0.8065	0.419954	.
run4	9	22961293	9:22961293:C:T	C	T	N	T	C	C	5224.79	17757.4	0.228161	0.226495	0.228656	0.862885	N	ADD	50364	0.979348	0.019593	0.942453	1.01769	-1.06507	0.286846	.
run4	9	22961361	9:22961361:G:A	G	A	N	G	A	A	5554.24	19159.7	0.245353	0.240777	0.246713	0.788491	N	ADD	50364	0.987268	0.0201005	0.94913	1.02694	-0.637476	0.523815	.
run4	9	22961397	9:22961397:G:A	G	A	N	G	A	A	2283.85	7630.99	0.0984318	0.0990053	0.0982615	0.792356	N	ADD	50364	1.00211	0.028633	0.947424	1.05996	0.0737288	0.941226	.
run4	9	22961577	9:22961577:T:G	T	G	N	G	T	T	5144.28	17389.7	0.223711	0.223005	0.223921	0.814587	N	ADD	50364	0.982358	0.0202694	0.944097	1.02217	-0.878148	0.379863	.
run4	9	22962108	9:22962108:C:T	C	T	N	C	T	T	5362.22	18594	0.237831	0.232453	0.239428	0.773635	N	ADD	50364	0.981917	0.0205555	0.943144	1.02228	-0.88778	0.374659	.
run4	9	22962118	9:22962118:G:A	G	A	N	G	A	A	4157.94	14263.7	0.182885	0.180247	0.183669	0.807459	N	ADD	50364	0.98987	0.0220513	0.947999	1.03359	-0.461726	0.644278	.
run4	9	22962253	9:22962253:G:C	G	C	N	C	G	G	1223.97	4452.45	0.0563539	0.0530592	0.0573326	0.757808	N	ADD	50364	0.964937	0.0391584	0.89365	1.04191	-0.91148	0.362042	.
run4	9	22962383	9:22962383:C:G	C	G	N	C	G	G	2892.33	9978.99	0.127783	0.125383	0.128496	0.775909	N	ADD	50364	0.985049	0.0261416	0.93585	1.03683	-0.576245	0.564449	.
run4	9	22962547	9:22962547:A:G	A	G	N	A	G	G	5976.57	20833.2	0.26616	0.259085	0.268262	0.732801	N	ADD	50364	0.98008	0.020527	0.941432	1.02031	-0.980216	0.32698	.
run4	9	22962636	9:22962636:G:A	G	A	N	A	G	G	1216.97	4428	0.0560417	0.0527559	0.0570177	0.758062	N	ADD	50364	0.964725	0.0392543	0.893285	1.04188	-0.914871	0.360259	.
run4	9	22962841	9:22962841:A:G	A	G	N	G	A	A	2036.48	7013.93	0.08985	0.0882814	0.0903159	0.816039	N	ADD	50364	1.00378	0.0298493	0.946739	1.06426	0.126374	0.899436	.
run4	9	22962844	9:22962844:C:T	C	T	N	T	C	C	1478.73	5009.98	0.0644181	0.0641032	0.0645117	0.844116	N	ADD	50364	1.00762	0.0338821	0.94288	1.07681	0.22404	0.822726	.
run4	9	22962848	9:22962848:G:A	G	A	N	G	A	A	2091.09	7049.87	0.0907489	0.0906488	0.0907786	0.763172	N	ADD	50364	0.992751	0.0303443	0.93543	1.05358	-0.239759	0.810517	.
run4	9	22962872	9:22962872:G:T	G	T	N	G	T	T	2076.29	7039.76	0.0905017	0.0900076	0.0906484	0.755491	N	ADD	50364	0.98811	0.0305813	0.930625	1.04915	-0.391123	0.695706	.
run4	9	22962919	9:22962919:C:T	C	T	N	T	C	C	1203.62	4342.99	0.0550652	0.0521771	0.0559231	0.705357	N	ADD	50364	0.981561	0.0410561	0.905671	1.06381	-0.453297	0.650335	.
run4	9	22962963	9:22962963:G:A	G	A	N	G	A	A	2822.78	9584.51	0.123176	0.122368	0.123416	0.725778	N	ADD	50364	1.00326	0.0272854	0.951018	1.05837	0.119334	0.905011	.
run4	9	22963028	9:22963028:A:T	A	T	N	T	A	A	3657.14	12090.1	0.156335	0.158537	0.15568	0.798861	N	ADD	50364	1.02227	0.023446	0.976356	1.07034	0.939405	0.347523	.
run4	9	22963356	9:22963356:T:C	T	C	N	T	C	C	9206.69	31596.3	0.405081	0.399111	0.406854	0.633099	N	ADD	50364	0.991438	0.0197309	0.953829	1.03053	-0.435802	0.66298	.
run4	9	22963773	9:22963773:A:G	A	G	N	A	G	G	5459.51	18387.2	0.236744	0.23667	0.236766	0.778331	N	ADD	50364	1.00761	0.0204116	0.968092	1.04873	0.371249	0.710452	.
run4	9	22964079	9:22964079:C:CAAA	C	CAAA	N	CAAA	C	C	3977.25	13166.3	0.170196	0.172414	0.169537	0.754949	N	ADD	50364	1.0243	0.0233063	0.978559	1.07217	1.02998	0.303017	.
run4	9	22964237	9:22964237:G:T	G	T	N	G	T	T	1296.04	4547.45	0.0580125	0.0561833	0.0585559	0.637676	N	ADD	50364	0.935952	0.0413855	0.863031	1.01503	-1.59938	0.109737	.
run4	9	22965055	9:22965055:T:C	T	C	N	T	C	C	1773.93	6335.75	0.0805107	0.0768999	0.0815832	0.621624	N	ADD	50364	0.949175	0.0364491	0.883732	1.01946	-1.43111	0.152399	.
run4	9	22965530	9:22965530:C:A	C	A	N	A	C	C	3546	11737.4	0.151729	0.153719	0.151138	0.796653	N	ADD	50364	1.02353	0.0237523	0.976972	1.0723	0.979138	0.327512	.
run4	9	22965874	9:22965874:T:A	T	A	N	T	A	A	2692.99	9205.48	0.118125	0.116741	0.118536	0.777249	N	ADD	50364	0.986777	0.0268518	0.936187	1.0401	-0.495746	0.620074	.
run4	9	22965899	9:22965899:T:A	T	A	N	A	T	T	2111.94	7310.11	0.0935395	0.0915528	0.0941296	0.818072	N	ADD	50364	0.995799	0.0292902	0.940242	1.05464	-0.143743	0.885704	.
run4	9	22966185	9:22966185:C:T	C	T	N	C	T	T	10533.4	35836.9	0.460351	0.456622	0.461459	0.709934	N	ADD	50364	1.00483	0.0182523	0.969514	1.04142	0.263722	0.791994	.
run4	9	22966359	9:22966359:GT:G	GT	G	N	G	GT	GT	4434.08	14774.4	0.190697	0.192218	0.190245	0.754935	N	ADD	50364	1.01572	0.0223283	0.972232	1.06116	0.698762	0.484701	.
run4	9	22966660	9:22966660:C:T	C	T	N	C	T	T	3552.28	11949.1	0.153893	0.153992	0.153864	0.793785	N	ADD	50364	1.00671	0.023654	0.9611	1.05448	0.282568	0.777508	.
run4	9	22967322	9:22967322:T:A	T	A	N	T	A	A	9760.8	33053.9	0.425053	0.423132	0.425623	0.761395	N	ADD	50364	1.01134	0.0177261	0.976804	1.04709	0.635967	0.524798	.
run4	9	22967726	9:22967726:A:C	A	C	N	A	C	C	9505.79	32177.3	0.413818	0.412077	0.414336	0.7963	N	ADD	50364	1.01292	0.017395	0.978964	1.04805	0.737776	0.46065	.
run4	9	22967902	9:22967902:A:T	A	T	N	A	T	T	9627.77	32583.2	0.419059	0.417365	0.419562	0.767523	N	ADD	50364	1.012	0.0176901	0.977516	1.04771	0.674444	0.500029	.
run4	9	22968113	9:22968113:T:A	T	A	N	T	A	A	8898.2	30386	0.390003	0.385738	0.39127	0.692657	N	ADD	50364	0.997781	0.0189086	0.96148	1.03545	-0.117508	0.906458	.
run4	9	22968256	9:22968256:G:A	G	A	N	A	G	G	2767.95	9697.35	0.123752	0.119991	0.124869	0.761026	N	ADD	50364	0.994016	0.0271079	0.942582	1.04826	-0.22142	0.824765	.
run4	9	22968575	9:22968575:G:A	G	A	N	G	A	A	10389.3	35357.6	0.454162	0.450375	0.455288	0.674434	N	ADD	50364	1.00768	0.0187729	0.971275	1.04544	0.407396	0.683717	.
run4	9	22968722	9:22968722:C:A	C	A	N	A	C	C	2730.03	9581.5	0.122225	0.118347	0.123378	0.762909	N	ADD	50364	0.992195	0.0272547	0.940584	1.04664	-0.287502	0.773728	.
run4	9	22968789	9:22968789:A:C	A	C	N	A	C	C	8724.25	29911.6	0.383566	0.378197	0.385161	0.654105	N	ADD	50364	0.992621	0.0195912	0.955229	1.03148	-0.378024	0.705413	.
run4	9	22969063	9:22969063:C:A	C	A	N	A	C	C	1651.07	5359.01	0.0695942	0.0715742	0.0690061	0.809431	N	ADD	50364	1.0036	0.0332891	0.940208	1.07126	0.107871	0.914098	.
run4	9	22969947	9:22969947:T:C	T	C	N	C	T	T	2891.43	10040.4	0.128384	0.125344	0.129287	0.754483	N	ADD	50364	0.995532	0.0265483	0.945055	1.0487	-0.168669	0.866057	.
run4	9	22970024	9:22970024:C:T	C	T	N	T	C	C	1796.49	6370.98	0.0810844	0.0778778	0.0820368	0.75658	N	ADD	50364	0.975598	0.0326358	0.915148	1.04004	-0.756966	0.44907	.
run4	9	22970356	9:22970356:T:A	T	A	N	T	A	A	3143.71	10839.4	0.13882	0.13628	0.139575	0.668672	N	ADD	50364	0.96472	0.0271723	0.914687	1.01749	-1.32183	0.186225	.
run4	9	22970357	9:22970357:T:C	T	C	N	T	C	C	3142.71	10834.7	0.138764	0.136237	0.139515	0.668896	N	ADD	50364	0.964819	0.0271704	0.914783	1.01759	-1.31816	0.187449	.
run4	9	22970576	9:22970576:G:A	G	A	N	A	G	G	1407.65	4685.86	0.0604947	0.0610217	0.0603382	0.637724	N	ADD	50364	0.985539	0.0400203	0.911189	1.06596	-0.363984	0.71587	.
run4	9	22971067	9:22971067:C:A	C	A	N	A	C	C	1912.96	6361.14	0.082143	0.0829272	0.0819101	0.738888	N	ADD	50364	1.0552	0.032262	0.990539	1.12407	1.6653	0.0958528	.
run4	9	22971376	9:22971376:A:G	A	G	N	A	G	G	10802.9	36464.3	0.469256	0.468307	0.469538	0.830878	N	ADD	50364	1.01742	0.0167996	0.984461	1.05147	1.02774	0.304072	.
run4	9	22971962	9:22971962:G:C	G	C	N	C	G	G	2166.22	7228.78	0.093271	0.093906	0.0930824	0.941461	N	ADD	50364	1.03145	0.0270161	0.978252	1.08753	1.14609	0.251757	.
run4	9	22972057	9:22972057:C:T	C	T	N	T	C	C	2397	7781.91	0.101053	0.10391	0.100205	0.86655	N	ADD	50364	0.98379	0.0271337	0.932838	1.03752	-0.60232	0.546961	.
run4	9	22972322	9:22972322:T:C	T	C	N	C	T	T	2477.18	8062.26	0.104633	0.107386	0.103815	0.864134	N	ADD	50364	0.979579	0.0267717	0.929504	1.03235	-0.77067	0.440902	.
run4	9	22972837	9:22972837:C:A	C	A	N	A	C	C	2615.01	8863.56	0.113956	0.113361	0.114133	0.986295	N	ADD	50364	1.00083	0.0242143	0.954444	1.04948	0.0344102	0.97255	.
run4	9	22972915	9:22972915:C:T	C	T	N	T	C	C	2572.97	8718.39	0.112098	0.111539	0.112264	0.966895	N	ADD	50364	1.00113	0.024633	0.953941	1.05065	0.0457244	0.96353	.
run4	9	22972985	9:22972985:A:T	A	T	N	T	A	A	2594.61	8807.41	0.113196	0.112477	0.11341	0.961574	N	ADD	50364	0.998853	0.0246031	0.95183	1.0482	-0.0466668	0.962779	.
run4	9	22973194	9:22973194:A:G	A	G	N	A	G	G	3956.12	13339.3	0.171704	0.171498	0.171765	0.640274	N	ADD	50364	1.03387	0.0253333	0.983791	1.0865	1.31489	0.188547	.
run4	9	22973407	9:22973407:G:A	G	A	N	A	G	G	2069.79	6891.36	0.0889639	0.0897255	0.0887376	0.952539	N	ADD	50364	1.03424	0.027428	0.980108	1.09136	1.22741	0.21967	.
run4	9	22976223	9:22976223:T:G	T	G	N	T	G	G	10854.4	36577.7	0.470893	0.470538	0.470998	0.984459	N	ADD	50364	1.02532	0.0154485	0.994736	1.05684	1.61832	0.105594	.
run4	9	22977496	9:22977496:A:C	A	C	N	C	A	A	7722.63	25841.9	0.333219	0.334777	0.332757	0.83202	N	ADD	50364	0.959761	0.0178706	0.926726	0.993973	-2.29826	0.0215471	.
run4	9	22977654	9:22977654:G:C	G	C	N	C	G	G	7500	25056.6	0.323213	0.325126	0.322645	0.830211	N	ADD	50364	0.961969	0.0180466	0.928539	0.996604	-2.14847	0.0316761	.
run4	9	22978125	9:22978125:C:T	C	T	N	T	C	C	5472.94	18172.6	0.234746	0.237253	0.234002	0.822817	N	ADD	50364	1.03105	0.0199205	0.991569	1.0721	1.53493	0.124802	.
run4	9	22978299	9:22978299:T:G	T	G	N	G	T	T	7368.87	24393.7	0.31533	0.319441	0.314109	0.7756	N	ADD	50364	1.03369	0.0186373	0.996613	1.07215	1.77795	0.0754121	.
run4	9	22978589	9:22978589:T:C	T	C	N	C	T	T	1411.12	4724.13	0.0609091	0.0611722	0.0608309	0.875793	N	ADD	50364	1.03319	0.0340581	0.966474	1.10451	0.958706	0.337707	.
run4	9	22980444	9:22980444:G:A	G	A	N	A	G	G	5366.97	18290.7	0.234867	0.232659	0.235523	0.865116	N	ADD	50364	1.00442	0.0194205	0.966904	1.04339	0.226944	0.820467	.
run4	9	22980488	9:22980488:A:G	A	G	N	A	G	G	10549.3	35712.7	0.459276	0.457311	0.45986	0.809267	N	ADD	50364	1.01519	0.0170648	0.981795	1.04972	0.883311	0.377068	.
run4	9	22980493	9:22980493:T:C	T	C	N	C	T	T	3269.93	11053.9	0.142203	0.141752	0.142337	0.908179	N	ADD	50364	1.00913	0.0229818	0.964685	1.05563	0.395521	0.692459	.
run4	9	22980738	9:22980738:A:C	A	C	N	A	C	C	9285.56	31064.7	0.400587	0.40253	0.40001	0.827067	N	ADD	50364	1.02781	0.017127	0.993877	1.06289	1.60136	0.109298	.
run4	9	22980754	9:22980754:TA:TAA	T	TA	N	TA	T	T	5411.86	17726	0.229707	0.234605	0.228252	0.799068	N	ADD	50364	1.00146	0.0203081	0.962386	1.04213	0.0720648	0.94255	.
run4	9	22980754	9:22980754:TA:T	TA	T	N	T	TA	TA	4067.42	13705.3	0.176442	0.176323	0.176478	0.792857	N	ADD	50364	0.971736	0.0224762	0.929858	1.0155	-1.27563	0.202088	.
run4	9	22980783	9:22980783:CA:C	CA	C	N	C	CA	CA	3067.87	10459.2	0.134293	0.132993	0.13468	0.593119	N	ADD	50364	0.991446	0.0290858	0.936507	1.04961	-0.295366	0.767714	.
run4	9	22981298	9:22981298:A:G	A	G	N	G	A	A	7047.83	23359	0.301871	0.305524	0.300785	0.850424	N	ADD	50364	0.978419	0.0181041	0.94431	1.01376	-1.20507	0.228175	.
run4	9	22982002	9:22982002:C:T	C	T	N	T	C	C	11393.2	38439.2	0.494722	0.493897	0.494967	0.975744	N	ADD	50364	0.969442	0.015486	0.94046	0.999318	-2.00403	0.0450669	.
run4	9	22982894	9:22982894:C:A	C	A	N	A	C	C	10767.5	36249.2	0.466769	0.46677	0.466768	0.916323	N	ADD	50364	0.974048	0.0160017	0.943973	1.00508	-1.64324	0.100334	.
run4	9	22982914	9:22982914:A:C	A	C	N	C	A	A	1384.58	4703.91	0.0604448	0.0600215	0.0605705	0.871158	N	ADD	50364	1.01764	0.0343818	0.951321	1.08858	0.508505	0.611099	.
run4	9	22983369	9:22983369:G:A	G	A	N	A	G	G	4202.45	14024	0.180948	0.182177	0.180582	0.857105	N	ADD	50364	0.980357	0.0213971	0.940093	1.02235	-0.927157	0.353845	.
run4	9	22983379	9:22983379:G:T	G	T	N	T	G	G	7577.32	25151.6	0.324923	0.328477	0.323868	0.895891	N	ADD	50364	0.982882	0.0172695	0.950171	1.01672	-0.999802	0.317406	.
run4	9	22983472	9:22983472:G:A	G	A	N	A	G	G	2498.7	8083.05	0.105053	0.108319	0.104083	0.949168	N	ADD	50364	0.989656	0.0254562	0.94149	1.04029	-0.40847	0.682929	.
run4	9	22983864	9:22983864:C:T	C	T	N	T	C	C	4070.04	13665.3	0.176071	0.176437	0.175963	0.880809	N	ADD	50364	0.975173	0.0213386	0.93523	1.01682	-1.17814	0.238741	.
run4	9	22984278	9:22984278:A:T	A	T	N	T	A	A	2263.62	7440.18	0.0963367	0.0981283	0.0958046	0.818386	N	ADD	50364	1.0052	0.0284876	0.950611	1.06292	0.182001	0.855582	.
run4	9	22984835	9:22984835:C:T	C	T	N	T	C	C	4817.22	15985.4	0.206523	0.208827	0.205839	0.961994	N	ADD	50364	1.05187	0.019287	1.01285	1.0924	2.62207	0.00873978	.
run4	9	22985180	9:22985180:T:G	T	G	N	G	T	T	10450.4	34886.1	0.450088	0.453026	0.449216	0.922117	N	ADD	50364	1.02723	0.0159901	0.995537	1.05993	1.68021	0.092916	.
run4	9	22985604	9:22985604:C:T	C	T	N	C	T	T	11059.7	37556.8	0.482651	0.479438	0.483605	0.962111	N	ADD	50364	0.970525	0.0155989	0.941302	1.00066	-1.91793	0.0551199	.
run4	9	22985856	9:22985856:C:T	C	T	N	T	C	C	6992.17	23551.6	0.30323	0.303111	0.303265	0.956571	N	ADD	50364	1.03477	0.0170761	1.00071	1.06999	2.00144	0.0453449	.
run4	9	22985934	9:22985934:A:T	A	T	N	T	A	A	4581.68	15274.2	0.197124	0.198616	0.196681	0.857501	N	ADD	50364	0.984518	0.0207008	0.945372	1.02528	-0.753764	0.450991	.
run4	9	22986049	9:22986049:C:T	C	T	N	T	C	C	7542.78	25306.6	0.32612	0.32698	0.325864	0.978048	N	ADD	50364	1.04185	0.0165786	1.00854	1.07626	2.4731	0.0133945	.
run4	9	22986069	9:22986069:A:G	A	G	N	G	A	A	2590.07	8367.08	0.10878	0.11228	0.10774	0.94178	N	ADD	50364	0.991585	0.0251668	0.943861	1.04172	-0.335789	0.73703	.
run4	9	22986170	9:22986170:A:G	A	G	N	G	A	A	2340.53	7690.93	0.0995896	0.101462	0.0990333	0.818549	N	ADD	50364	1.00563	0.0280689	0.951802	1.06251	0.200086	0.841413	.
run4	9	22986320	9:22986320:C:G	C	G	N	G	C	C	7591.8	25571.2	0.329234	0.329105	0.329272	0.944445	N	ADD	50364	1.03783	0.0168427	1.00413	1.07266	2.20472	0.0274737	.
run4	9	22987003	9:22987003:T:C	T	C	N	C	T	T	2592.67	8520.04	0.110324	0.112392	0.10971	0.904055	N	ADD	50364	1.05661	0.0256038	1.00489	1.11099	2.15068	0.0315015	.
run4	9	22987088	9:22987088:G:A	G	A	N	A	G	G	5169.35	17147.5	0.221556	0.224092	0.220803	0.922947	N	ADD	50364	1.00185	0.0190533	0.96513	1.03997	0.0971712	0.92259	.
run4	9	22987182	9:22987182:G:A	G	A	N	A	G	G	4626.6	15662.7	0.201427	0.200563	0.201683	0.821907	N	ADD	50364	0.953267	0.0210446	0.914748	0.993408	-2.27422	0.0229526	.
run4	9	22987381	9:22987381:G:C	G	C	N	C	G	G	6470.81	21688.8	0.279561	0.28051	0.279279	0.896799	N	ADD	50364	0.997121	0.0179431	0.962664	1.03281	-0.160677	0.872348	.
run4	9	22988063	9:22988063:G:A	G	A	N	G	A	A	7671.63	25857.1	0.332864	0.332566	0.332952	0.857068	N	ADD	50364	1.00329	0.0174632	0.969535	1.03823	0.188315	0.850629	.
run4	9	22988151	9:22988151:T:A	T	A	N	A	T	T	1381.79	4701.61	0.0603944	0.0599008	0.060541	0.65358	N	ADD	50364	1.01423	0.0402022	0.937378	1.09738	0.351381	0.725302	.
run4	9	22988613	9:22988613:T:C	T	C	N	C	T	T	1375.83	4649.95	0.0598224	0.0596426	0.0598758	0.713449	N	ADD	50364	0.997892	0.0382304	0.925852	1.07554	-0.055206	0.955974	.
run4	9	22988627	9:22988627:T:TAA	T	TAA	N	TAA	T	T	7215.39	23810.5	0.308016	0.312788	0.306599	0.817443	N	ADD	50364	0.9824	0.0183868	0.947627	1.01845	-0.965734	0.334178	.
run4	9	22988809	9:22988809:G:C	G	C	N	C	G	G	4665.59	15565.7	0.200851	0.202254	0.200434	0.878447	N	ADD	50364	1.04941	0.0204065	1.00827	1.09224	2.36357	0.0181	.
run4	9	22988872	9:22988872:C:CTA	C	CTA	N	CTA	C	C	2969.15	9778.18	0.126552	0.128713	0.12591	0.925533	N	ADD	50364	0.97981	0.0238267	0.935106	1.02665	-0.856031	0.391981	.
run4	9	22990144	9:22990144:C:T	C	T	N	C	T	T	11474.3	38591.1	0.497036	0.497414	0.496924	0.836726	N	ADD	50364	0.99195	0.016689	0.960028	1.02493	-0.484332	0.62815	.
run4	9	22990235	9:22990235:G:A	G	A	N	A	G	G	4085.1	13748.5	0.177048	0.177089	0.177035	0.800653	N	ADD	50364	0.966653	0.0223625	0.9252	1.00996	-1.51664	0.129357	.
run4	9	22990261	9:22990261:TA:T	TA	T	N	T	TA	TA	2885.61	9621.77	0.12417	0.125092	0.123896	0.944481	N	ADD	50364	0.955465	0.0238978	0.911744	1.00128	-1.90635	0.0566049	.
run4	9	22990408	9:22990408:A:G	A	G	N	G	A	A	2456.86	7941.71	0.103234	0.106505	0.102262	0.987037	N	ADD	50364	0.988841	0.0251507	0.941279	1.03881	-0.446166	0.655477	.
run4	9	22990586	9:22990586:C:T	C	T	N	T	C	C	2383.49	7717.12	0.100276	0.103324	0.0993706	0.973224	N	ADD	50364	0.985008	0.0256645	0.936686	1.03582	-0.588582	0.556142	.
run4	9	22991303	9:22991303:T:C	T	C	N	C	T	T	7462.17	24661.2	0.318912	0.323486	0.317553	0.812402	N	ADD	50364	1.04464	0.0182481	1.00794	1.08268	2.39349	0.0166891	.
run4	9	22991667	9:22991667:C:T	C	T	N	T	C	C	1372.43	4582.75	0.0591213	0.0594948	0.0590104	0.815352	N	ADD	50364	0.966887	0.0357703	0.901421	1.03711	-0.941397	0.346502	.
run4	9	22991809	9:22991809:T:C	T	C	N	T	C	C	5178.37	18172.4	0.23182	0.224483	0.233999	0.615675	N	ADD	50364	0.939152	0.0233862	0.897076	0.983201	-2.68441	0.00726584	.
run4	9	22992341	9:22992341:C:G	C	G	N	C	G	G	2103.41	7272.42	0.0930806	0.0911829	0.0936443	0.555663	N	ADD	50364	0.966247	0.0355192	0.901269	1.03591	-0.966671	0.333709	.
run4	9	22992378	9:22992378:A:C	A	C	N	C	A	A	1742.45	5859.61	0.0754712	0.0755353	0.0754521	0.839568	N	ADD	50364	1.01533	0.0315129	0.954512	1.08001	0.482639	0.629352	.
run4	9	22992821	9:22992821:T:TATATAC	T	TATATAC	N	TATATAC	T	T	6576.56	22121.6	0.284908	0.285095	0.284852	0.594452	N	ADD	50364	1.01263	0.0219791	0.969938	1.05721	0.571214	0.567854	.
run4	9	22993311	9:22993311:C:A	C	A	N	A	C	C	2052.95	7261.41	0.0924704	0.0889955	0.0935026	0.737107	N	ADD	50364	0.964175	0.031177	0.907022	1.02493	-1.17018	0.241927	.
run4	9	22993438	9:22993438:A:G	A	G	N	G	A	A	2051.17	7046.31	0.0903173	0.0889184	0.0907329	0.77895	N	ADD	50364	0.991183	0.0302785	0.934073	1.05178	-0.292496	0.769907	.
run4	9	22993813	9:22993813:CAA:C	CAA	C	N	C	CAA	CAA	1430.69	5058.92	0.0644271	0.0620208	0.0651419	0.76433	N	ADD	50364	0.95779	0.0359702	0.892591	1.02775	-1.19894	0.23055	.
run4	9	22994050	9:22994050:T:A	T	A	N	A	T	T	6606.17	22986.4	0.293787	0.286378	0.295987	0.654983	N	ADD	50364	0.980594	0.0211257	0.940821	1.02205	-0.927646	0.353591	.
run4	9	22994151	9:22994151:C:G	C	G	N	G	C	C	2052.74	7057.12	0.0904402	0.0889866	0.090872	0.776913	N	ADD	50364	0.989769	0.0303058	0.932691	1.05034	-0.339322	0.734367	.
run4	9	22994881	9:22994881:C:T	C	T	N	T	C	C	3809.3	13370.8	0.170559	0.165134	0.17217	0.688514	N	ADD	50364	0.970195	0.0247926	0.924178	1.0185	-1.22044	0.222299	.
run4	9	22995644	9:22995644:C:G	C	G	N	G	C	C	3685.29	12976.3	0.165411	0.159758	0.167091	0.728619	N	ADD	50364	0.964709	0.0243818	0.919692	1.01193	-1.4736	0.140588	.
run4	9	22995974	9:22995974:T:TA	T	TA	N	TA	T	T	9463.05	31793	0.409579	0.410224	0.409387	0.673719	N	ADD	50364	0.99495	0.0188975	0.958773	1.03249	-0.267882	0.78879	.
run4	9	22995974	9:22995974:T:TAA	T	TAA	N	TAA	T	T	1173.04	4085.64	0.0522067	0.0508514	0.0526093	0.712483	N	ADD	50364	0.994395	0.0410476	0.917528	1.0777	-0.13693	0.891086	.
run4	9	22996128	9:22996128:C:T	C	T	N	T	C	C	5043.42	16655.5	0.215421	0.218633	0.214467	0.679978	N	ADD	50364	1.00333	0.0225609	0.959931	1.04869	0.147358	0.882849	.
run4	9	22996496	9:22996496:A:G	A	G	N	G	A	A	1830.96	6504.25	0.0827497	0.0793723	0.0837529	0.759236	N	ADD	50364	0.979606	0.0324074	0.919319	1.04385	-0.63581	0.5249	.
run4	9	22996897	9:22996897:A:G	A	G	N	G	A	A	2547.33	8882.13	0.113469	0.110427	0.114372	0.805947	N	ADD	50364	0.980059	0.027096	0.929368	1.03351	-0.743395	0.457243	.
run4	9	22996979	9:22996979:T:A	T	A	N	A	T	T	7286.42	25366	0.324165	0.315867	0.32663	0.755011	N	ADD	50364	0.974397	0.0191096	0.938576	1.01158	-1.35727	0.174696	.
run4	9	22998086	9:22998086:T:C	T	C	N	C	T	T	2541.16	8902.77	0.113612	0.110159	0.114638	0.8446	N	ADD	50364	0.970323	0.0264323	0.921333	1.02192	-1.13977	0.254383	.
run4	9	22998209	9:22998209:C:T	C	T	N	T	C	C	6875.65	23978	0.306307	0.29806	0.308756	0.824633	N	ADD	50364	0.974029	0.0185531	0.939246	1.0101	-1.41834	0.156093	.

### Sheet: Table S12 MVP Nat Homo Conditio
Table S12 | Conditional analysis in MVP NAT Homozygous (build 37). Conditional analysis was performed using PLINK2. The column “iter” indicates the iteration of the analysis: “run 1” corresponds to the unconditioned CAD association, while subsequent runs condition on the lead SNP(s) from the previous step.
iter	X.CHROM	POS	ID	REF	ALT	PROVISIONAL_REF.	A1	OMITTED	AX	A1_CASE_CT	A1_CTRL_CT	A1_FREQ	A1_CASE_FREQ	A1_CTRL_FREQ	MACH_R2	FIRTH.	TEST	OBS_CT	OR	LOG.OR._SE	L95	U95	Z_STAT	P	ERRCODE
run1	9	21000495	9:21000495:G:T	G	T	N	T	G	G	567.328	2556.59	0.302588	0.294869	0.304356	1.01602	N	ADD	5162	0.927119	0.0559152	0.830884	1.0345	-1.35335	0.175944	.
run1	9	21000737	9:21000737:A:G	A	G	N	A	G	G	585.988	2632.07	0.311707	0.304567	0.313342	0.979877	N	ADD	5162	0.929816	0.0564328	0.832456	1.03856	-1.28947	0.197236	.
run1	9	21002225	9:21002225:A:C	A	C	N	C	A	A	550.476	2440.3	0.289691	0.28611	0.290512	0.991929	N	ADD	5162	0.950084	0.0571086	0.849476	1.06261	-0.896626	0.369919	.
run1	9	21002457	9:21002457:C:T	C	T	N	T	C	C	545.986	2428.45	0.288108	0.283776	0.289101	0.994309	N	ADD	5162	0.946753	0.0571466	0.846435	1.05896	-0.957485	0.338323	.
run1	9	21002634	9:21002634:A:G	A	G	N	G	A	A	548.017	2436.14	0.289051	0.284832	0.290017	0.991929	N	ADD	5162	0.946455	0.0571729	0.846125	1.05868	-0.96255	0.335773	.
run1	9	21003372	9:21003372:G:A	G	A	N	G	A	A	931.057	4146.57	0.491828	0.483917	0.49364	0.897072	N	ADD	5162	0.943811	0.0543328	0.848471	1.04986	-1.06435	0.287172	.
run1	9	21003783	9:21003783:C:T	C	T	N	T	C	C	543.264	2420.66	0.287091	0.282362	0.288174	0.993991	N	ADD	5162	0.944461	0.0572419	0.844228	1.05659	-0.998242	0.318162	.
run1	9	21004768	9:21004768:C:G	C	G	N	G	C	C	546.618	2434.93	0.288798	0.284105	0.289873	0.992134	N	ADD	5162	0.943774	0.0571996	0.843683	1.05574	-1.0117	0.311682	.
run1	9	21005305	9:21005305:G:C	G	C	N	C	G	G	547.151	2434.52	0.28881	0.284382	0.289824	0.989759	N	ADD	5162	0.946011	0.057238	0.84562	1.05832	-0.969645	0.332223	.
run1	9	21005397	9:21005397:A:C	A	C	N	C	A	A	547.159	2434.59	0.288817	0.284386	0.289832	0.989729	N	ADD	5162	0.945995	0.0572386	0.845605	1.0583	-0.969939	0.332077	.
run1	9	21005475	9:21005475:T:C	T	C	N	C	T	T	261.435	1110.95	0.132932	0.135881	0.132256	0.952982	N	ADD	5162	1.01566	0.0768697	0.873611	1.18081	0.202189	0.839769	.
run1	9	21005744	9:21005744:C:T	C	T	N	T	C	C	547.012	2433.88	0.288735	0.28431	0.289748	0.989724	N	ADD	5162	0.946045	0.0572438	0.84564	1.05837	-0.968935	0.332578	.
run1	9	21006021	9:21006021:C:T	C	T	N	T	C	C	545.568	2430.18	0.288236	0.283559	0.289308	0.989044	N	ADD	5162	0.944896	0.0573016	0.844518	1.05721	-0.989157	0.322586	.
run1	9	21006600	9:21006600:C:A	C	A	N	A	C	C	545.796	2432.57	0.28849	0.283678	0.289592	0.988999	N	ADD	5162	0.94379	0.057299	0.843534	1.05596	-1.00964	0.312669	.
run1	9	21006934	9:21006934:A:G	A	G	N	G	A	A	541.859	2419.91	0.286882	0.281632	0.288084	0.992311	N	ADD	5162	0.941288	0.0573263	0.841252	1.05322	-1.05547	0.291209	.
run1	9	21007935	9:21007935:A:G	A	G	N	A	G	G	567.918	2536.64	0.300713	0.295176	0.301981	0.94922	N	ADD	5162	0.938819	0.0577935	0.838277	1.05142	-1.09239	0.274663	.
run1	9	21008377	9:21008377:T:C	T	C	N	T	C	C	585.405	2609.49	0.309463	0.304264	0.310654	0.932989	N	ADD	5162	0.94225	0.0577796	0.841364	1.05523	-1.02952	0.303238	.
run1	9	21008416	9:21008416:A:G	A	G	N	G	A	A	103.213	444.153	0.0530187	0.053645	0.0528753	0.657779	N	ADD	5162	1.01043	0.140704	0.766899	1.33129	0.07373	0.941225	.
run1	9	21008534	9:21008534:C:T	C	T	N	T	C	C	217.798	1057.59	0.123536	0.113201	0.125903	0.82879	N	ADD	5162	0.833628	0.088629	0.700698	0.991776	-2.05314	0.0400586	.
run1	9	21008725	9:21008725:A:G	A	G	N	A	G	G	590.654	2616.23	0.310624	0.306993	0.311456	0.933467	N	ADD	5162	0.951338	0.0576334	0.849723	1.06511	-0.865573	0.386724	.
run1	9	21009191	9:21009191:G:A	G	A	N	G	A	A	779.632	3479.14	0.412512	0.405214	0.414183	0.935513	N	ADD	5162	0.952484	0.0541951	0.856499	1.05923	-0.898263	0.369046	.
run1	9	21010464	9:21010464:C:G	C	G	N	G	C	C	304.271	1375.39	0.162694	0.158145	0.163737	0.694735	N	ADD	5162	0.972247	0.084904	0.823202	1.14828	-0.331497	0.740269	.
run1	9	21010468	9:21010468:C:A	C	A	N	A	C	C	229.013	1064.93	0.125333	0.11903	0.126777	0.814817	N	ADD	5162	0.948729	0.0882297	0.79807	1.12783	-0.596534	0.550819	.
run1	9	21011287	9:21011287:T:C	T	C	N	C	T	T	554.977	2470.7	0.293072	0.288449	0.294131	0.961906	N	ADD	5162	0.945381	0.0577695	0.844177	1.05872	-0.972263	0.33092	.
run1	9	21011833	9:21011833:G:C	G	C	N	C	G	G	533.146	2391.77	0.283312	0.277103	0.284734	0.977075	N	ADD	5162	0.934271	0.058025	0.833839	1.0468	-1.17171	0.241313	.
run1	9	21012170	9:21012170:G:A	G	A	N	G	A	A	586.435	2601.87	0.308825	0.3048	0.309747	0.928947	N	ADD	5162	0.949167	0.0578717	0.847387	1.06317	-0.901494	0.367326	.
run1	9	21012447	9:21012447:C:A	C	A	N	A	C	C	96.9727	426.697	0.0507235	0.0504016	0.0507973	0.64841	N	ADD	5162	0.971422	0.145802	0.729963	1.29275	-0.198858	0.842374	.
run1	9	21012745	9:21012745:G:A	G	A	N	G	A	A	585.79	2598.31	0.308418	0.304465	0.309323	0.929087	N	ADD	5162	0.94963	0.0578868	0.847776	1.06372	-0.892819	0.371954	.
run1	9	21012935	9:21012935:G:A	G	A	N	A	G	G	202.798	901.977	0.10701	0.105404	0.107378	0.956318	N	ADD	5162	1.016	0.0858979	0.85857	1.20229	0.184747	0.853428	.
run1	9	21014003	9:21014003:G:A	G	A	N	G	A	A	888.438	3953.37	0.468986	0.461766	0.47064	0.891598	N	ADD	5162	0.950728	0.054592	0.854255	1.0581	-0.925537	0.354687	.
run1	9	21014176	9:21014176:A:G	A	G	N	A	G	G	916.793	4104.07	0.486329	0.476504	0.48858	0.894335	N	ADD	5162	0.933707	0.0544915	0.839127	1.03895	-1.25877	0.208113	.
run1	9	21014482	9:21014482:C:G	C	G	N	G	C	C	554.986	2470.71	0.293074	0.288454	0.294132	0.961922	N	ADD	5162	0.945401	0.0577688	0.844196	1.05874	-0.971915	0.331093	.
run1	9	21014628	9:21014628:T:C	T	C	N	T	C	C	779.007	3481.67	0.412697	0.404889	0.414485	0.944813	N	ADD	5162	0.951809	0.0539343	0.85633	1.05793	-0.915755	0.359795	.
run1	9	21015651	9:21015651:T:G	T	G	N	G	T	T	209.938	955.844	0.11292	0.109115	0.113791	0.970912	N	ADD	5162	0.994408	0.0839333	0.843568	1.17222	-0.0668137	0.94673	.
run1	9	21016646	9:21016646:TG:T	TG	T	N	T	TG	TG	961.072	4082.88	0.488565	0.499518	0.486057	0.849518	N	ADD	5162	1.08137	0.0559243	0.969104	1.20664	1.39879	0.161876	.
run1	9	21016727	9:21016727:GT:G	GT	G	N	G	GT	GT	209.51	945.061	0.111834	0.108893	0.112507	0.963071	N	ADD	5162	1.00408	0.0844312	0.850946	1.18478	0.0482774	0.961495	.
run1	9	21016781	9:21016781:C:CT	C	CT	N	CT	C	C	726.95	3257.64	0.385954	0.377832	0.387814	0.918927	N	ADD	5162	0.946792	0.0553433	0.849467	1.05527	-0.987931	0.323187	.
run1	9	21016929	9:21016929:C:G	C	G	N	G	C	C	742.067	3320.76	0.393532	0.38569	0.395328	0.946816	N	ADD	5162	0.950033	0.0542973	0.854124	1.05671	-0.944037	0.345151	.
run1	9	21017240	9:21017240:A:G	A	G	N	A	G	G	779.432	3482.29	0.412798	0.40511	0.414558	0.944869	N	ADD	5162	0.952419	0.0539271	0.856891	1.0586	-0.903992	0.366	.
run1	9	21017418	9:21017418:TTATAA:T	TTATAA	T	N	T	TTATAA	TTATAA	530.321	2373.73	0.281291	0.275635	0.282587	0.967785	N	ADD	5162	0.936618	0.0584026	0.835315	1.05021	-1.12117	0.262214	.
run1	9	21017644	9:21017644:A:C	A	C	N	C	A	A	554.972	2470.76	0.293078	0.288447	0.294138	0.961935	N	ADD	5162	0.945349	0.0577685	0.84415	1.05868	-0.972872	0.330617	.
run1	9	21017743	9:21017743:C:T	C	T	N	C	T	T	224.725	1008.95	0.119496	0.116801	0.120113	0.869507	N	ADD	5162	1.00564	0.0861874	0.849335	1.19071	0.0652398	0.947983	.
run1	9	21017828	9:21017828:G:A	G	A	N	G	A	A	889.582	3958.59	0.469603	0.462361	0.471261	0.891645	N	ADD	5162	0.950739	0.054585	0.854277	1.05809	-0.925441	0.354736	.
run1	9	21017884	9:21017884:T:C	T	C	N	T	C	C	778.866	3479.33	0.412456	0.404816	0.414206	0.940998	N	ADD	5162	0.952415	0.0540491	0.856682	1.05885	-0.902032	0.36704	.
run1	9	21018471	9:21018471:A:C	A	C	N	C	A	A	213.271	956.414	0.113298	0.110848	0.113859	0.970659	N	ADD	5162	1.01121	0.0834976	0.858557	1.19101	0.133535	0.893771	.
run1	9	21018550	9:21018550:G:C	G	C	N	C	G	G	741.82	3319.03	0.39334	0.385561	0.395122	0.946589	N	ADD	5162	0.95045	0.0543097	0.854478	1.0572	-0.935742	0.349406	.
run1	9	21018550	9:21018550:G:T	G	T	N	G	T	T	788.696	3518.53	0.417206	0.409925	0.418873	0.924836	N	ADD	5162	0.95324	0.0544242	0.856794	1.06054	-0.879909	0.378909	.
run1	9	21018574	9:21018574:C:T	C	T	N	T	C	C	533.776	2394.18	0.283607	0.277431	0.285021	0.976825	N	ADD	5162	0.934335	0.0580087	0.833922	1.04684	-1.17087	0.241652	.
run1	9	21018811	9:21018811:C:A	C	A	N	C	A	A	787.703	3514.02	0.416672	0.409409	0.418336	0.926842	N	ADD	5162	0.953446	0.0543756	0.857061	1.06067	-0.876719	0.380639	.
run1	9	21019123	9:21019123:C:T	C	T	N	C	T	T	224.344	1007.7	0.119338	0.116603	0.119965	0.869173	N	ADD	5162	1.00486	0.0863052	0.848479	1.19005	0.0561317	0.955237	.
run1	9	21019378	9:21019378:T:A	T	A	N	A	T	T	205.747	927.191	0.109738	0.106937	0.11038	0.962814	N	ADD	5162	1.00492	0.0851272	0.850492	1.18738	0.0576291	0.954044	.
run1	9	21019650	9:21019650:T:G	T	G	N	G	T	T	750.22	3356.62	0.397795	0.389927	0.399597	0.957789	N	ADD	5162	0.950889	0.0538837	0.855586	1.05681	-0.934573	0.350008	.
run1	9	21019817	9:21019817:C:T	C	T	N	T	C	C	747.254	3346.62	0.396539	0.388386	0.398407	0.961818	N	ADD	5162	0.949661	0.0538072	0.85461	1.05528	-0.959912	0.337099	.
run1	9	21019868	9:21019868:ATTAT:A	ATTAT	A	N	A	ATTAT	ATTAT	740.762	3311.99	0.392557	0.385012	0.394285	0.948892	N	ADD	5162	0.951632	0.0542634	0.855618	1.05842	-0.913635	0.360909	.
run1	9	21019895	9:21019895:C:T	C	T	N	T	C	C	258.51	1082.78	0.12992	0.134361	0.128903	0.926684	N	ADD	5162	1.03785	0.0784056	0.890015	1.21025	0.473881	0.635585	.
run1	9	21020095	9:21020095:T:A	T	A	N	A	T	T	749.156	3350.08	0.397059	0.389374	0.398819	0.959764	N	ADD	5162	0.951738	0.0538466	0.856413	1.05767	-0.918628	0.35829	.
run1	9	21020114	9:21020114:T:A	T	A	N	T	A	A	778.529	3472.37	0.411749	0.404641	0.413377	0.947686	N	ADD	5162	0.955044	0.053868	0.859352	1.06139	-0.853895	0.393163	.
run1	9	21020168	9:21020168:G:A	G	A	N	A	G	G	536.69	2399.16	0.284371	0.278945	0.285614	0.978426	N	ADD	5162	0.938778	0.0578763	0.838106	1.05154	-1.09157	0.275024	.
run1	9	21020232	9:21020232:GAC:G	GAC	G	N	GAC	G	G	785.899	3504.14	0.415541	0.408472	0.41716	0.929974	N	ADD	5162	0.954621	0.054306	0.858234	1.06183	-0.855161	0.392462	.
run1	9	21020502	9:21020502:C:G	C	G	N	G	C	C	749.152	3350.06	0.397057	0.389372	0.398817	0.959757	N	ADD	5162	0.95174	0.0538468	0.856414	1.05768	-0.918604	0.358303	.
run1	9	21020711	9:21020711:G:A	G	A	N	A	G	G	734.55	3298.34	0.390632	0.381783	0.392659	0.965305	N	ADD	5162	0.946254	0.05388	0.851422	1.05165	-1.02532	0.305211	.
run1	9	21021246	9:21021246:T:C	T	C	N	T	C	C	784.512	3510.36	0.416008	0.40775	0.4179	0.933432	N	ADD	5162	0.949261	0.0542389	0.853527	1.05573	-0.960047	0.337032	.
run1	9	21021280	9:21021280:T:C	T	C	N	C	T	T	734.55	3298.36	0.390635	0.381783	0.392662	0.965271	N	ADD	5162	0.94623	0.0538812	0.851398	1.05162	-1.02577	0.304998	.
run1	9	21021385	9:21021385:A:G	A	G	N	A	G	G	774.154	3466.14	0.410722	0.402367	0.412636	0.951969	N	ADD	5162	0.949244	0.0538159	0.85422	1.05484	-0.96791	0.333089	.
run1	9	21021574	9:21021574:T:C	T	C	N	C	T	T	205.045	937.057	0.110626	0.106572	0.111554	0.988484	N	ADD	5162	0.990344	0.084064	0.839906	1.16773	-0.115419	0.908113	.
run1	9	21021782	9:21021782:T:C	T	C	N	C	T	T	734.018	3297.43	0.390492	0.381506	0.392551	0.966619	N	ADD	5162	0.945882	0.0538657	0.851111	1.0512	-1.0329	0.30165	.
run1	9	21021952	9:21021952:G:A	G	A	N	G	A	A	783.118	3504.27	0.415284	0.407026	0.417175	0.93674	N	ADD	5162	0.948489	0.0541625	0.852961	1.05472	-0.976417	0.328858	.
run1	9	21022227	9:21022227:C:T	C	T	N	T	C	C	205.095	937.134	0.110638	0.106598	0.111564	0.988102	N	ADD	5162	0.990495	0.0840726	0.84002	1.16793	-0.113595	0.909559	.
run1	9	21022358	9:21022358:A:G	A	G	N	G	A	A	526.351	2357.53	0.279337	0.273571	0.280658	0.981797	N	ADD	5162	0.936838	0.0581266	0.835963	1.04989	-1.12246	0.261668	.
run1	9	21022500	9:21022500:A:C	A	C	N	A	C	C	784.491	3510.23	0.415994	0.407739	0.417885	0.933487	N	ADD	5162	0.949274	0.0542376	0.853542	1.05574	-0.959803	0.337154	.
run1	9	21022694	9:21022694:A:G	A	G	N	G	A	A	525.473	2354.94	0.279002	0.273115	0.28035	0.980199	N	ADD	5162	0.935964	0.0582033	0.835057	1.04906	-1.13703	0.255527	.
run1	9	21022869	9:21022869:A:C	A	C	N	A	C	C	773.81	3465.1	0.410588	0.402188	0.412512	0.952566	N	ADD	5162	0.949043	0.0537981	0.854069	1.05458	-0.972181	0.330961	.
run1	9	21022904	9:21022904:A:C	A	C	N	C	A	A	736.287	3300.96	0.391055	0.382686	0.392972	0.963512	N	ADD	5162	0.948378	0.053913	0.853279	1.05408	-0.983095	0.325561	.
run1	9	21023304	9:21023304:C:G	C	G	N	G	C	C	515.838	2313.32	0.274037	0.268107	0.275396	0.961915	N	ADD	5162	0.934037	0.059071	0.831923	1.04869	-1.1552	0.248009	.
run1	9	21023446	9:21023446:C:T	C	T	N	C	T	T	784.162	3509.4	0.415882	0.407568	0.417786	0.933979	N	ADD	5162	0.948998	0.054224	0.853316	1.05541	-0.965415	0.334337	.
run1	9	21023938	9:21023938:A:G	A	G	N	G	A	A	736.001	3300.42	0.390975	0.382537	0.392907	0.964096	N	ADD	5162	0.948076	0.0538969	0.853033	1.05371	-0.989312	0.322511	.
run1	9	21024670	9:21024670:G:A	G	A	N	G	A	A	784.155	3509.39	0.41588	0.407565	0.417784	0.933982	N	ADD	5162	0.948992	0.0542239	0.85331	1.0554	-0.965532	0.334278	.
run1	9	21024851	9:21024851:G:A	G	A	N	A	G	G	734.05	3296.61	0.390417	0.381523	0.392454	0.965656	N	ADD	5162	0.946039	0.0538735	0.851239	1.0514	-1.02966	0.303168	.
run1	9	21025408	9:21025408:A:ACATT	A	ACATT	N	ACATT	A	A	733.523	3295.65	0.390273	0.381249	0.39234	0.96764	N	ADD	5162	0.945758	0.0538389	0.851044	1.05101	-1.03585	0.300273	.
run1	9	21026316	9:21026316:T:C	T	C	N	C	T	T	735.972	3301.2	0.391047	0.382522	0.393	0.96391	N	ADD	5162	0.947631	0.0539028	0.852623	1.05323	-0.997912	0.318322	.
run1	9	21026540	9:21026540:G:T	G	T	N	T	G	G	735.96	3301.16	0.391043	0.382516	0.392996	0.963929	N	ADD	5162	0.947624	0.0539025	0.852617	1.05322	-0.998057	0.318252	.
run1	9	21026800	9:21026800:G:A	G	A	N	A	G	G	748.653	3363.67	0.398327	0.389113	0.400437	0.995326	N	ADD	5162	0.94665	0.0528947	0.853425	1.05006	-1.03651	0.299963	.
run1	9	21027002	9:21027002:A:G	A	G	N	G	A	A	734.201	3298.36	0.3906	0.381602	0.392662	0.965661	N	ADD	5162	0.945521	0.053872	0.850776	1.05082	-1.03987	0.298402	.
run1	9	21027264	9:21027264:C:T	C	T	N	T	C	C	734.2	3298.32	0.390597	0.381601	0.392657	0.965688	N	ADD	5162	0.945551	0.053871	0.850805	1.05085	-1.03929	0.29867	.
run1	9	21027320	9:21027320:C:A	C	A	N	A	C	C	734.328	3299.06	0.39068	0.381667	0.392745	0.965372	N	ADD	5162	0.945465	0.0538787	0.850714	1.05077	-1.04084	0.297952	.
run1	9	21027741	9:21027741:A:G	A	G	N	G	A	A	734.204	3298.36	0.390601	0.381603	0.392662	0.965656	N	ADD	5162	0.945525	0.0538721	0.850779	1.05082	-1.03979	0.298439	.
run1	9	21027815	9:21027815:G:T	G	T	N	T	G	G	209.034	956.79	0.112924	0.108646	0.113904	1.01201	N	ADD	5162	0.989249	0.0823942	0.841728	1.16263	-0.131183	0.89563	.
run1	9	21028071	9:21028071:T:A	T	A	N	A	T	T	151.7	633.799	0.0760848	0.0788462	0.0754523	0.567296	N	ADD	5162	1.06473	0.126877	0.830314	1.36533	0.494369	0.621045	.
run1	9	21028134	9:21028134:C:CA	C	CA	N	C	CA	CA	512.406	2377.47	0.279918	0.266323	0.283032	0.700229	N	ADD	5162	0.884711	0.069925	0.771403	1.01466	-1.75179	0.0798097	.
run1	9	21028535	9:21028535:C:G	C	G	N	G	C	C	205.2	937.786	0.110712	0.106653	0.111641	0.989043	N	ADD	5162	0.990259	0.0840112	0.839921	1.16751	-0.116521	0.907239	.
run1	9	21028636	9:21028636:C:T	C	T	N	C	T	T	788.955	3527.64	0.418113	0.41006	0.419958	0.926408	N	ADD	5162	0.949957	0.0543985	0.853886	1.05684	-0.943749	0.345298	.
run1	9	21029330	9:21029330:T:C	T	C	N	T	C	C	787.085	3524.23	0.417602	0.409088	0.419552	0.927129	N	ADD	5162	0.947082	0.0544007	0.851298	1.05364	-0.999428	0.317587	.
run1	9	21030165	9:21030165:C:T	C	T	N	T	C	C	613.54	2667.67	0.317823	0.318888	0.31758	0.962056	N	ADD	5162	0.989134	0.0562574	0.885867	1.10444	-0.194208	0.846013	.
run1	9	21030268	9:21030268:CA:C	CA	C	N	C	CA	CA	192.175	761.387	0.0923637	0.099883	0.0906414	0.534686	N	ADD	5162	1.27038	0.117117	1.00982	1.59817	2.04336	0.0410167	.
run1	9	21030851	9:21030851:G:A	G	A	N	G	A	A	667.631	2889.53	0.344553	0.347001	0.343992	0.914744	N	ADD	5162	0.998667	0.0564805	0.894014	1.11557	-0.0236243	0.981152	.
run1	9	21031115	9:21031115:C:T	C	T	N	T	C	C	518.99	2321.54	0.275139	0.269745	0.276374	0.963832	N	ADD	5162	0.937982	0.0588803	0.835749	1.05272	-1.08736	0.276878	.
run1	9	21031152	9:21031152:C:A	C	A	N	C	A	A	713.992	3030.54	0.362702	0.371098	0.360779	0.858945	N	ADD	5162	1.03651	0.057396	0.926227	1.15992	0.624744	0.532139	.
run1	9	21031153	9:21031153:G:C	G	C	N	G	C	C	577.238	2561.4	0.304014	0.30002	0.304928	0.905165	N	ADD	5162	0.946248	0.0589196	0.843049	1.06208	-0.937725	0.348386	.
run1	9	21031479	9:21031479:C:T	C	T	N	T	C	C	581.08	2539.63	0.302277	0.302017	0.302337	0.921828	N	ADD	5162	0.975682	0.0582984	0.870331	1.09378	-0.422288	0.672815	.
run1	9	21031984	9:21031984:T:C	T	C	N	C	T	T	383.471	1721.67	0.203907	0.199309	0.204961	0.881386	N	ADD	5162	0.969995	0.0684889	0.848148	1.10935	-0.444802	0.656463	.
run1	9	21032423	9:21032423:C:A	C	A	N	C	A	A	437.268	1955.14	0.231732	0.22727	0.232754	0.811922	N	ADD	5162	0.971904	0.068115	0.85044	1.11072	-0.418391	0.675662	.
run1	9	21033557	9:21033557:A:G	A	G	N	G	A	A	368.147	1661.38	0.196584	0.191345	0.197784	0.896303	N	ADD	5162	0.962891	0.0688845	0.841284	1.10208	-0.548965	0.583029	.
run1	9	21035307	9:21035307:G:T	G	T	N	T	G	G	366.584	1657.06	0.196013	0.190532	0.197269	0.899021	N	ADD	5162	0.960621	0.0688916	0.839288	1.09949	-0.583172	0.559777	.
run1	9	21038094	9:21038094:G:A	G	A	N	G	A	A	425.456	1889.95	0.224274	0.221131	0.224994	0.828421	N	ADD	5162	0.983536	0.0680653	0.860703	1.1239	-0.243893	0.807314	.
run1	9	21038453	9:21038453:A:<INS:ME:ALU>	A	<INS:ME:ALU>	N	<INS:ME:ALU>	A	A	158.144	689.505	0.0821048	0.0821955	0.082084	0.446414	N	ADD	5162	1.04858	0.139939	0.797054	1.37949	0.339015	0.734598	.
run1	9	21040183	9:21040183:C:A	C	A	N	A	C	C	281.023	1322.14	0.155285	0.146062	0.157398	0.904959	N	ADD	5162	0.917297	0.0760489	0.790273	1.06474	-1.13511	0.256328	.
run1	9	21041441	9:21041441:AT:A	AT	A	N	A	AT	AT	298.786	1399.96	0.164544	0.155294	0.166662	0.834722	N	ADD	5162	0.914201	0.0773549	0.785592	1.06386	-1.15965	0.246192	.
run1	9	21042299	9:21042299:T:C	T	C	N	T	C	C	415.8	1849.76	0.219446	0.216112	0.22021	0.832898	N	ADD	5162	0.981514	0.0684122	0.858349	1.12235	-0.272741	0.785052	.
run1	9	21042989	9:21042989:AAT:A	AAT	A	N	AAT	A	A	121.011	483.191	0.0585241	0.0628958	0.0575227	0.549333	N	ADD	5162	1.19721	0.141744	0.90681	1.5806	1.26983	0.204144	.
run1	9	21043856	9:21043856:T:G	T	G	N	T	G	G	425.447	1889.45	0.224225	0.221126	0.224935	0.827995	N	ADD	5162	0.98379	0.068085	0.860891	1.12423	-0.240035	0.810303	.
run1	9	21044021	9:21044021:T:G	T	G	N	G	T	T	279.012	1314.21	0.154322	0.145017	0.156454	0.900631	N	ADD	5162	0.915554	0.0764644	0.788129	1.06358	-1.15382	0.248573	.
run1	9	21045062	9:21045062:C:T	C	T	N	T	C	C	285.829	1333.76	0.156876	0.14856	0.158781	0.90456	N	ADD	5162	0.925095	0.0755597	0.797755	1.07276	-1.03043	0.302807	.
run1	9	21046433	9:21046433:C:T	C	T	N	T	C	C	285.565	1334.99	0.15697	0.148423	0.158927	0.917386	N	ADD	5162	0.924964	0.0750514	0.798438	1.07154	-1.03929	0.298668	.
run1	9	21046482	9:21046482:G:T	G	T	N	G	T	T	445.483	1958.87	0.23289	0.23154	0.233199	0.821765	N	ADD	5162	0.99632	0.0672807	0.873232	1.13676	-0.0547965	0.956301	.
run1	9	21046674	9:21046674:C:T	C	T	N	C	T	T	407.927	1832.68	0.217029	0.21202	0.218176	0.829255	N	ADD	5162	0.968949	0.0690408	0.846318	1.10935	-0.456874	0.647761	.
run1	9	21046790	9:21046790:G:T	G	T	N	T	G	G	285.52	1334.82	0.156949	0.148399	0.158907	0.917555	N	ADD	5162	0.92496	0.0750484	0.798438	1.07153	-1.0394	0.298619	.
run1	9	21047561	9:21047561:A:C	A	C	N	C	A	A	144.589	711.43	0.0829154	0.07515	0.0846941	0.839186	N	ADD	5162	0.879709	0.106066	0.714587	1.08299	-1.20834	0.226916	.
run1	9	21047631	9:21047631:G:T	G	T	N	G	T	T	130.164	523.981	0.0633616	0.0676527	0.0623787	0.530845	N	ADD	5162	1.18792	0.139289	0.90412	1.56082	1.23634	0.216333	.
run1	9	21047733	9:21047733:T:A	T	A	N	T	A	A	120.131	489.124	0.0590135	0.0624382	0.0582291	0.518113	N	ADD	5162	1.17787	0.146617	0.883685	1.57	1.11658	0.264173	.
run1	9	21048411	9:21048411:G:A	G	A	N	G	A	A	131.731	524.232	0.0635377	0.0684675	0.0624085	0.550726	N	ADD	5162	1.20491	0.136213	0.922595	1.57362	1.3685	0.171155	.
run1	9	21048541	9:21048541:A:C	A	C	N	C	A	A	290.483	1356.15	0.159496	0.150979	0.161446	0.921327	N	ADD	5162	0.926666	0.0744084	0.800915	1.07216	-1.02357	0.306039	.
run1	9	21049452	9:21049452:C:CTGTG	C	CTGTG	N	C	CTGTG	CTGTG	510.498	2143.82	0.257102	0.265332	0.255217	0.480248	N	ADD	5162	1.12247	0.0835782	0.952869	1.32226	1.38233	0.166872	.
run1	9	21052797	9:21052797:T:C	T	C	N	T	C	C	121.558	438.642	0.0542619	0.0631799	0.0522193	0.487229	N	ADD	5162	1.54527	0.14766	1.15695	2.06392	2.9473	0.00320564	.
run1	9	21052926	9:21052926:A:G	A	G	N	G	A	A	311.266	1488.93	0.17437	0.161781	0.177254	0.908973	N	ADD	5162	0.890855	0.072774	0.772434	1.02743	-1.58812	0.11226	.
run1	9	21053044	9:21053044:G:T	G	T	N	T	G	G	307.396	1470.53	0.172213	0.159769	0.175063	0.921228	N	ADD	5162	0.892124	0.072646	0.773729	1.02864	-1.57132	0.116109	.
run1	9	21053630	9:21053630:G:A	G	A	N	A	G	G	156.269	805.808	0.0931884	0.081221	0.0959296	0.886672	N	ADD	5162	0.826925	0.0991882	0.680827	1.00437	-1.91597	0.0553692	.
run1	9	21053651	9:21053651:T:C	T	C	N	T	C	C	119.511	432.037	0.0534238	0.0621157	0.051433	0.493703	N	ADD	5162	1.52732	0.147958	1.14285	2.04114	2.86241	0.00420426	.
run1	9	21054112	9:21054112:C:A	C	A	N	C	A	A	119.704	432.496	0.053487	0.062216	0.0514876	0.494066	N	ADD	5162	1.52796	0.147787	1.14371	2.04131	2.86856	0.00412349	.
run1	9	21054863	9:21054863:G:GGTTT	G	GGTTT	N	G	GGTTT	GGTTT	111.234	418.072	0.0512695	0.0578141	0.0497705	0.41234	N	ADD	5162	1.53201	0.165295	1.10805	2.11817	2.5807	0.00986004	.
run1	9	21056085	9:21056085:T:C	T	C	N	T	C	C	118.516	418.591	0.0520251	0.0615988	0.0498323	0.550583	N	ADD	5162	1.50997	0.141764	1.14366	1.9936	2.90687	0.0036507	.
run1	9	21057062	9:21057062:T:C	T	C	N	C	T	T	169.03	858.937	0.0995707	0.0878536	0.102254	0.825282	N	ADD	5162	0.828583	0.0995536	0.681704	1.00711	-1.88881	0.0589169	.
run1	9	21059303	9:21059303:A:G	A	G	N	G	A	A	309.776	1477.74	0.173142	0.161006	0.175922	0.92679	N	ADD	5162	0.89839	0.0722152	0.779822	1.03499	-1.48377	0.137869	.
run1	9	21059780	9:21059780:A:AT	A	AT	N	AT	A	A	317.246	1505.89	0.176592	0.164889	0.179272	0.899551	N	ADD	5162	0.900506	0.0726572	0.780981	1.03832	-1.44237	0.149197	.
run1	9	21060974	9:21060974:T:C	T	C	N	C	T	T	309.675	1477.49	0.173108	0.160954	0.175892	0.927419	N	ADD	5162	0.897641	0.0722074	0.779184	1.03411	-1.49548	0.134789	.
run1	9	21062144	9:21062144:A:G	A	G	N	G	A	A	319.849	1520.08	0.178218	0.166242	0.180962	0.898645	N	ADD	5162	0.89884	0.0724798	0.779808	1.03604	-1.47145	0.14117	.
run1	9	21064443	9:21064443:C:A	C	A	N	C	A	A	422.6	1880.59	0.223091	0.219647	0.22388	0.894152	N	ADD	5162	0.98041	0.0656903	0.86197	1.11512	-0.301173	0.763282	.
run1	9	21064698	9:21064698:CTA:C	CTA	C	N	CTA	C	C	422.582	1880.54	0.223084	0.219637	0.223874	0.894115	N	ADD	5162	0.980386	0.0656926	0.861944	1.1151	-0.301545	0.762999	.
run1	9	21064876	9:21064876:C:T	C	T	N	C	T	T	423.771	1882.63	0.223401	0.220255	0.224122	0.896564	N	ADD	5162	0.983416	0.065536	0.864874	1.11821	-0.255168	0.798593	.
run1	9	21065312	9:21065312:T:C	T	C	N	T	C	C	423.808	1882.6	0.223403	0.220275	0.224119	0.896841	N	ADD	5162	0.983577	0.0655223	0.865039	1.11836	-0.252723	0.800482	.
run1	9	21066327	9:21066327:C:A	C	A	N	A	C	C	117.721	613.103	0.0707889	0.0611857	0.0729885	0.923202	N	ADD	5162	0.84314	0.110336	0.679174	1.04669	-1.54638	0.122012	.
run1	9	21067641	9:21067641:A:C	A	C	N	A	C	C	423.721	1882.3	0.223365	0.220229	0.224084	0.897412	N	ADD	5162	0.983512	0.065506	0.86501	1.11825	-0.253799	0.79965	.
run1	9	21068012	9:21068012:T:C	T	C	N	C	T	T	341.719	1596.5	0.187739	0.177608	0.19006	0.923181	N	ADD	5162	0.919668	0.0697525	0.802154	1.0544	-1.20057	0.229919	.
run1	9	21068099	9:21068099:C:G	C	G	N	G	C	C	312.048	1485.45	0.174109	0.162187	0.17684	0.965352	N	ADD	5162	0.905826	0.0705098	0.788909	1.04007	-1.40276	0.160688	.
run1	9	21068841	9:21068841:T:C	T	C	N	T	C	C	423.761	1883.32	0.223468	0.22025	0.224205	0.898297	N	ADD	5162	0.982887	0.0654704	0.86452	1.11746	-0.263655	0.792046	.
run1	9	21069920	9:21069920:G:C	G	C	N	G	C	C	423.714	1882.37	0.223371	0.220226	0.224091	0.897372	N	ADD	5162	0.983426	0.0655076	0.864931	1.11815	-0.255135	0.798619	.
run1	9	21070829	9:21070829:TCTA:T	TCTA	T	N	TCTA	T	T	422.231	1880.14	0.223012	0.219455	0.223826	0.895651	N	ADD	5162	0.979529	0.0656528	0.861259	1.11404	-0.315037	0.752734	.
run1	9	21070833	9:21070833:TC:T	TC	T	N	TC	T	T	422.231	1880.14	0.223012	0.219455	0.223826	0.895651	N	ADD	5162	0.979529	0.0656528	0.861259	1.11404	-0.315037	0.752734	.
run1	9	21070881	9:21070881:A:T	A	T	N	T	A	A	310.216	1476.32	0.173047	0.161235	0.175752	0.960042	N	ADD	5162	0.90554	0.0708817	0.788085	1.0405	-1.39985	0.161558	.
run1	9	21072355	9:21072355:CT:C	CT	C	N	CT	C	C	406.872	1810.89	0.214816	0.211472	0.215582	0.892991	N	ADD	5162	0.982003	0.0666148	0.861807	1.11896	-0.272628	0.785139	.
run1	9	21072364	9:21072364:T:G	T	G	N	T	G	G	423.165	1883.1	0.223389	0.21994	0.224179	0.892727	N	ADD	5162	0.980368	0.0657104	0.861899	1.11512	-0.301733	0.762856	.
run1	9	21072474	9:21072474:G:A	G	A	N	A	G	G	308.968	1475.25	0.172823	0.160586	0.175626	0.95756	N	ADD	5162	0.90096	0.0710267	0.783876	1.03553	-1.46839	0.141998	.
run1	9	21073095	9:21073095:C:T	C	T	N	T	C	C	118.361	615.587	0.0710915	0.0615183	0.0732842	0.920707	N	ADD	5162	0.844861	0.110203	0.680738	1.04855	-1.52974	0.126081	.
run1	9	21075044	9:21075044:G:T	G	T	N	G	T	T	423.579	1882.83	0.223403	0.220156	0.224147	0.898703	N	ADD	5162	0.982547	0.065466	0.864228	1.11706	-0.268953	0.787966	.
run1	9	21075484	9:21075484:G:T	G	T	N	T	G	G	251.874	1133.93	0.134231	0.130911	0.134992	0.64341	N	ADD	5162	0.92696	0.0952308	0.769131	1.11718	-0.796429	0.425782	.
run1	9	21076182	9:21076182:C:G	C	G	N	G	C	C	311.485	1484.24	0.173937	0.161894	0.176695	0.971123	N	ADD	5162	0.905321	0.0703252	0.788754	1.03911	-1.41437	0.157253	.
run1	9	21077716	9:21077716:G:A	G	A	N	A	G	G	320.448	1526.78	0.178925	0.166553	0.181759	1.00148	N	ADD	5162	0.907765	0.0684972	0.793722	1.03819	-1.41275	0.157728	.
run1	9	21078952	9:21078952:T:C	T	C	N	T	C	C	387.57	1732.13	0.205317	0.20144	0.206206	1.00109	N	ADD	5162	0.978013	0.0640184	0.862685	1.10876	-0.347273	0.728387	.
run1	9	21080518	9:21080518:T:C	T	C	N	T	C	C	418.735	1866.87	0.221388	0.217638	0.222246	0.913951	N	ADD	5162	0.978719	0.065163	0.861373	1.11205	-0.3301	0.741324	.
run1	9	21081441	9:21081441:A:G	A	G	N	G	A	A	319.188	1528.4	0.178961	0.165898	0.181953	0.998448	N	ADD	5162	0.902841	0.0686746	0.789142	1.03292	-1.48831	0.13667	.
run1	9	21081850	9:21081850:A:G	A	G	N	A	G	G	405.145	1806.58	0.214232	0.210574	0.215069	0.941023	N	ADD	5162	0.979601	0.064991	0.86244	1.11268	-0.317114	0.751157	.
run1	9	21082845	9:21082845:A:T	A	T	N	T	A	A	313.336	1500.17	0.175659	0.162856	0.178592	0.976946	N	ADD	5162	0.901204	0.0699368	0.785765	1.0336	-1.4874	0.13691	.
run1	9	21083838	9:21083838:A:G	A	G	N	G	A	A	147.196	666.96	0.0788606	0.0765053	0.0794	0.874806	N	ADD	5162	0.94702	0.103084	0.773773	1.15906	-0.52807	0.597451	.
run1	9	21084724	9:21084724:A:T	A	T	N	A	T	T	406.405	1812.26	0.214903	0.211229	0.215745	0.944023	N	ADD	5162	0.979716	0.0648028	0.862859	1.1124	-0.316228	0.75183	.
run1	9	21085205	9:21085205:G:C	G	C	N	G	C	C	406.754	1816.17	0.215316	0.21141	0.216211	0.944767	N	ADD	5162	0.978439	0.0647479	0.861827	1.11083	-0.336647	0.736383	.
run1	9	21085379	9:21085379:A:G	A	G	N	A	G	G	408.974	1825.64	0.216449	0.212564	0.217339	0.934344	N	ADD	5162	0.977592	0.0649966	0.860661	1.11041	-0.34868	0.727329	.
run1	9	21086522	9:21086522:T:C	T	C	N	C	T	T	780.954	3342.39	0.399394	0.405901	0.397903	0.517628	N	ADD	5162	1.07793	0.0726749	0.934826	1.24295	1.03261	0.301786	.
run1	9	21088416	9:21088416:G:A	G	A	N	G	A	A	406.447	1813.81	0.215058	0.211251	0.215929	0.940849	N	ADD	5162	0.978915	0.0649007	0.861988	1.1117	-0.328358	0.742641	.
run1	9	21089215	9:21089215:C:G	C	G	N	G	C	C	147.241	561.98	0.0686963	0.0765283	0.0669024	0.672734	N	ADD	5162	1.21138	0.118533	0.960249	1.52818	1.61776	0.105714	.
run1	9	21089580	9:21089580:ATATAT:A	ATATAT	A	N	ATATAT	A	A	554.055	2471.69	0.293079	0.28797	0.294249	0.772566	N	ADD	5162	0.964135	0.0646221	0.849437	1.09432	-0.565193	0.571943	.
run1	9	21089590	9:21089590:TTA:TTATA	T	TTA	N	TTA	T	T	95.7712	436.385	0.0515456	0.0497771	0.0519506	0.470543	N	ADD	5162	0.884537	0.173219	0.6299	1.24211	-0.708303	0.478757	.
run1	9	21089784	9:21089784:ATAGT:A	ATAGT	A	N	A	ATAGT	ATAGT	313.023	1495.78	0.175203	0.162694	0.178069	0.977339	N	ADD	5162	0.90324	0.0699544	0.787514	1.03597	-1.45476	0.145737	.
run1	9	21090157	9:21090157:G:A	G	A	N	A	G	G	313.625	1501.31	0.175798	0.163007	0.178728	0.978778	N	ADD	5162	0.901243	0.0698548	0.785926	1.03348	-1.48851	0.136615	.
run1	9	21091130	9:21091130:C:A	C	A	N	A	C	C	300.847	1442.86	0.168898	0.156366	0.171769	0.901093	N	ADD	5162	0.888205	0.0741396	0.768079	1.02712	-1.59904	0.109811	.
run1	9	21091240	9:21091240:T:A	T	A	N	T	A	A	411.211	1837.63	0.217826	0.213727	0.218765	0.884205	N	ADD	5162	0.971019	0.0667157	0.852	1.10667	-0.440811	0.65935	.
run1	9	21093112	9:21093112:T:C	T	C	N	C	T	T	290.041	1369.36	0.160733	0.150749	0.16302	0.836947	N	ADD	5162	0.909263	0.0785286	0.779553	1.06055	-1.2113	0.225782	.
run1	9	21093845	9:21093845:AAG:A	AAG	A	N	AAG	A	A	111.39	442.298	0.0536311	0.0578952	0.0526545	0.463948	N	ADD	5162	1.18862	0.159074	0.870242	1.62348	1.08626	0.277364	.
run1	9	21094151	9:21094151:T:G	T	G	N	T	G	G	382.205	1736.57	0.205228	0.198651	0.206734	0.849235	N	ADD	5162	0.944563	0.0698837	0.823656	1.08322	-0.816105	0.41444	.
run1	9	21094194	9:21094194:TC:T	TC	T	N	T	TC	TC	252.553	1221.34	0.142764	0.131265	0.145397	0.865956	N	ADD	5162	0.881269	0.0814681	0.751212	1.03384	-1.55143	0.120798	.
run1	9	21094833	9:21094833:G:A	G	A	N	A	G	G	124.727	623.345	0.0724595	0.0648269	0.0742078	0.852601	N	ADD	5162	0.863555	0.112074	0.693253	1.07569	-1.30893	0.190558	.
run1	9	21095450	9:21095450:G:A	G	A	N	G	A	A	283.247	1355.09	0.158692	0.147218	0.16132	0.823293	N	ADD	5162	0.883313	0.0799319	0.755225	1.03312	-1.55227	0.120599	.
run1	9	21095633	9:21095633:T:C	T	C	N	C	T	T	166.062	810.673	0.0946082	0.0863108	0.0965087	0.856941	N	ADD	5162	0.882182	0.098394	0.727453	1.06982	-1.27404	0.202651	.
run1	9	21097135	9:21097135:A:G	A	G	N	G	A	A	287.845	1348.09	0.158459	0.149608	0.160487	0.851204	N	ADD	5162	0.918483	0.0781324	0.78807	1.07048	-1.0883	0.276463	.
run1	9	21097301	9:21097301:A:G	A	G	N	A	G	G	407.581	1801.7	0.213994	0.21184	0.214488	0.862156	N	ADD	5162	0.980989	0.0678284	0.858872	1.12047	-0.282974	0.777197	.
run1	9	21099471	9:21099471:T:G	T	G	N	T	G	G	361.438	1632.57	0.193143	0.187857	0.194353	0.849769	N	ADD	5162	0.952212	0.071407	0.82785	1.09526	-0.685753	0.492869	.
run1	9	21099991	9:21099991:G:A	G	A	N	G	A	A	349.978	1610.58	0.189903	0.181901	0.191736	0.794215	N	ADD	5162	0.931221	0.0750361	0.803863	1.07876	-0.949657	0.342287	.
run1	9	21100141	9:21100141:C:T	C	T	N	C	T	T	418.398	1846.78	0.219409	0.217463	0.219854	0.8235	N	ADD	5162	0.98612	0.0688027	0.861717	1.12848	-0.203148	0.839019	.
run1	9	21100619	9:21100619:G:A	G	A	N	G	A	A	418.645	1847.76	0.219528	0.217591	0.219972	0.822636	N	ADD	5162	0.986189	0.068824	0.861741	1.12861	-0.202077	0.839856	.
run1	9	21100743	9:21100743:G:A	G	A	N	G	A	A	418.403	1845.98	0.219332	0.217465	0.219759	0.822323	N	ADD	5162	0.986821	0.0688517	0.862247	1.12939	-0.19269	0.847202	.
run1	9	21101230	9:21101230:A:G	A	G	N	G	A	A	288.197	1349.64	0.158644	0.149791	0.160672	0.850153	N	ADD	5162	0.918609	0.0781396	0.788167	1.07064	-1.08645	0.277281	.
run1	9	21103487	9:21103487:A:G	A	G	N	G	A	A	294.054	1375.36	0.161702	0.152835	0.163733	0.832388	N	ADD	5162	0.916129	0.0783848	0.785661	1.06826	-1.11754	0.263762	.
run1	9	21105078	9:21105078:A:G	A	G	N	A	G	G	293.389	1219.98	0.146588	0.152489	0.145236	0.890081	N	ADD	5162	1.05966	0.0761781	0.912689	1.23029	0.760667	0.446856	.
run1	9	21105154	9:21105154:A:G	A	G	N	A	G	G	250.353	1089.4	0.12977	0.130121	0.12969	0.856993	N	ADD	5162	1.00267	0.0830496	0.852051	1.17991	0.0320914	0.974399	.
run1	9	21105606	9:21105606:G:A	G	A	N	A	G	G	155.306	667.849	0.0797322	0.0807204	0.0795058	0.917944	N	ADD	5162	1.00065	0.0990678	0.82405	1.21509	0.00651181	0.994804	.
run1	9	21106901	9:21106901:G:A	G	A	N	A	G	G	149.513	698.39	0.0821293	0.0777093	0.0831417	0.953255	N	ADD	5162	0.931293	0.0982691	0.768138	1.1291	-0.724357	0.468847	.
run1	9	21107011	9:21107011:T:C	T	C	N	T	C	C	251.068	1091.12	0.130007	0.130493	0.129896	0.872494	N	ADD	5162	1.0025	0.0822558	0.853233	1.17788	0.0303369	0.975798	.
run1	9	21107470	9:21107470:A:T	A	T	N	A	T	T	341.74	1525.3	0.180845	0.17762	0.181584	0.917492	N	ADD	5162	0.964563	0.070526	0.840038	1.10755	-0.511583	0.608943	.
run1	9	21107482	9:21107482:A:T	A	T	N	A	T	T	106.65	414.855	0.0505139	0.0554314	0.0493875	0.675004	N	ADD	5162	1.15911	0.136444	0.887119	1.51449	1.08213	0.279196	.
run1	9	21107963	9:21107963:G:C	G	C	N	G	C	C	106.522	411.209	0.0501484	0.055365	0.0489535	0.679257	N	ADD	5162	1.168	0.136234	0.894291	1.52547	1.13988	0.254337	.
run1	9	21108817	9:21108817:A:G	A	G	N	A	G	G	305.287	1268.69	0.152458	0.158673	0.151034	0.999118	N	ADD	5162	1.04809	0.070946	0.912028	1.20444	0.662009	0.507965	.
run1	9	21109188	9:21109188:T:C	T	C	N	T	C	C	326.66	1364.56	0.163814	0.169782	0.162447	0.924201	N	ADD	5162	1.04738	0.0716389	0.910172	1.20526	0.646128	0.518197	.
run1	9	21109534	9:21109534:T:<INS:ME:ALU>	T	<INS:ME:ALU>	N	<INS:ME:ALU>	T	T	948.025	4090.2	0.488011	0.492736	0.486929	0.402653	N	ADD	5162	1.07244	0.0814879	0.914139	1.25816	0.858294	0.39073	.
run1	9	21109651	9:21109651:T:C	T	C	N	C	T	T	158.524	684.302	0.0816376	0.082393	0.0814645	0.939979	N	ADD	5162	0.994795	0.0970607	0.822461	1.20324	-0.0537638	0.957123	.
run1	9	21111514	9:21111514:G:C	G	C	N	C	G	G	151.216	703.924	0.0828303	0.0785944	0.0838005	0.948084	N	ADD	5162	0.934133	0.0980711	0.77078	1.13211	-0.694763	0.487204	.
run1	9	21112443	9:21112443:G:C	G	C	N	C	G	G	226.479	981.155	0.116973	0.117713	0.116804	0.976853	N	ADD	5162	1.00077	0.0809938	0.853873	1.17294	0.00954001	0.992388	.
run1	9	21113526	9:21113526:T:G	T	G	N	T	G	G	344.318	1537.65	0.18229	0.17896	0.183053	0.918545	N	ADD	5162	0.963475	0.0703178	0.839432	1.10585	-0.529154	0.596699	.
run1	9	21114105	9:21114105:G:A	G	A	N	G	A	A	117.154	552.293	0.0648437	0.0608906	0.0657492	0.714283	N	ADD	5162	0.887155	0.128193	0.690051	1.14056	-0.934024	0.350292	.
run1	9	21114200	9:21114200:GCA:G	GCA	G	N	GCA	G	G	123.436	492.018	0.059614	0.0641561	0.0585736	0.603803	N	ADD	5162	1.13055	0.134114	0.869221	1.47044	0.914906	0.360241	.
run1	9	21114202	9:21114202:A:G	A	G	N	G	A	A	152.572	713.135	0.0838538	0.0792994	0.084897	0.936798	N	ADD	5162	0.928701	0.0982262	0.766065	1.12586	-0.753046	0.451422	.
run1	9	21114237	9:21114237:A:G	A	G	N	A	G	G	344.678	1539.19	0.182474	0.179146	0.183237	0.91835	N	ADD	5162	0.963524	0.0702952	0.839512	1.10585	-0.528602	0.597082	.
run1	9	21114675	9:21114675:G:A	G	A	N	G	A	A	316.087	1412.66	0.167449	0.164286	0.168173	1.01512	N	ADD	5162	0.965756	0.0691729	0.843311	1.10598	-0.503717	0.61446	.
run1	9	21114797	9:21114797:A:G	A	G	N	A	G	G	344.367	1537.99	0.182329	0.178985	0.183094	0.91927	N	ADD	5162	0.963384	0.0702856	0.839406	1.10567	-0.530739	0.5956	.
run1	9	21114967	9:21114967:C:T	C	T	N	T	C	C	147.741	689.283	0.0810755	0.0767882	0.0820575	0.963291	N	ADD	5162	0.932201	0.0982578	0.768904	1.13018	-0.714518	0.474907	.
run1	9	21114982	9:21114982:A:G	A	G	N	A	G	G	116.38	452.559	0.0551084	0.0604886	0.0538761	0.673392	N	ADD	5162	1.15554	0.130956	0.893955	1.49367	1.10396	0.269612	.
run1	9	21115002	9:21115002:G:A	G	A	N	A	G	G	147.739	689.258	0.0810729	0.0767872	0.0820545	0.963267	N	ADD	5162	0.93222	0.0982597	0.768918	1.13021	-0.714291	0.475047	.
run1	9	21116159	9:21116159:A:G	A	G	N	A	G	G	116.411	452.501	0.0551058	0.0605047	0.0538692	0.673479	N	ADD	5162	1.15624	0.130931	0.894541	1.4945	1.10879	0.267521	.
run1	9	21116220	9:21116220:A:G	A	G	N	A	G	G	116.411	452.501	0.0551058	0.0605047	0.0538692	0.673479	N	ADD	5162	1.15624	0.130931	0.894541	1.4945	1.10879	0.267521	.
run1	9	21116588	9:21116588:C:T	C	T	N	C	T	T	116.422	453.023	0.0551575	0.0605105	0.0539313	0.67394	N	ADD	5162	1.157	0.130908	0.895165	1.49542	1.11397	0.265291	.
run1	9	21116921	9:21116921:C:G	C	G	N	G	C	C	163.842	764.38	0.0899092	0.0851572	0.0909977	0.896972	N	ADD	5162	0.925378	0.0974623	0.764468	1.12016	-0.795721	0.426194	.
run1	9	21117038	9:21117038:T:C	T	C	N	C	T	T	127.233	612.698	0.0716709	0.0661292	0.0729402	0.919275	N	ADD	5162	0.896537	0.107479	0.726243	1.10676	-1.01616	0.309556	.
run1	9	21117059	9:21117059:G:A	G	A	N	G	A	A	350.888	1560.45	0.185136	0.182374	0.185768	0.910961	N	ADD	5162	0.966679	0.0701886	0.842438	1.10924	-0.482822	0.629222	.
run1	9	21117361	9:21117361:TC:T	TC	T	N	TC	T	T	347.782	1548.99	0.183725	0.18076	0.184404	0.91401	N	ADD	5162	0.966416	0.0702917	0.842038	1.10917	-0.485993	0.626972	.
run1	9	21117363	9:21117363:C:T	C	T	N	C	T	T	393.784	1703.96	0.203191	0.20467	0.202853	0.884583	N	ADD	5162	1.00562	0.0685034	0.879272	1.15012	0.0817861	0.934817	.
run1	9	21118015	9:21118015:G:GT	G	GT	N	GT	G	G	158.594	744.216	0.0874476	0.0824291	0.0885971	0.807193	N	ADD	5162	0.911363	0.10413	0.743115	1.1177	-0.891331	0.372752	.
run1	9	21119164	9:21119164:G:C	G	C	N	G	C	C	187.583	785.489	0.0942534	0.0974964	0.0935106	0.882705	N	ADD	5162	1.03343	0.0929146	0.861374	1.23985	0.353904	0.723411	.
run1	9	21121783	9:21121783:G:A	G	A	N	A	G	G	151.828	710.357	0.0835127	0.0789128	0.0845663	0.978793	N	ADD	5162	0.928595	0.0964173	0.768698	1.12175	-0.768359	0.442274	.
run1	9	21121831	9:21121831:A:G	A	G	N	G	A	A	152.174	712.135	0.0837184	0.0790926	0.084778	0.981117	N	ADD	5162	0.928585	0.0962134	0.768997	1.12129	-0.770094	0.441244	.
run1	9	21121917	9:21121917:A:G	A	G	N	A	G	G	259.701	1110.65	0.132734	0.13498	0.13222	0.917264	N	ADD	5162	1.01736	0.0789283	0.871544	1.18756	0.218024	0.82741	.
run1	9	21122023	9:21122023:C:T	C	T	N	C	T	T	400.911	1784.36	0.211669	0.208374	0.212424	0.879875	N	ADD	5162	0.960844	0.0679027	0.841112	1.09762	-0.588244	0.556368	.
run1	9	21122071	9:21122071:T:C	T	C	N	T	C	C	259.689	1110.56	0.132725	0.134974	0.13221	0.917321	N	ADD	5162	1.01742	0.0789263	0.871605	1.18764	0.218857	0.826762	.
run1	9	21122080	9:21122080:T:C	T	C	N	C	T	T	99.92	489.852	0.0571263	0.0519335	0.0583157	0.9485	N	ADD	5162	0.864691	0.11847	0.685518	1.09069	-1.22717	0.219758	.
run1	9	21122637	9:21122637:G:C	G	C	N	C	G	G	152.064	711.092	0.0836067	0.0790355	0.0846538	0.981156	N	ADD	5162	0.92946	0.0962478	0.76967	1.12242	-0.760028	0.447238	.
run1	9	21123857	9:21123857:T:G	T	G	N	T	G	G	108.943	408.294	0.0501004	0.0566231	0.0486064	0.770576	N	ADD	5162	1.18745	0.127019	0.925757	1.52312	1.35262	0.176176	.
run1	9	21124285	9:21124285:T:C	T	C	N	T	C	C	582.511	2565.52	0.304923	0.302761	0.305419	0.691075	N	ADD	5162	0.973362	0.0676613	0.852474	1.11139	-0.399032	0.689869	.
run1	9	21124288	9:21124288:T:C	T	C	N	C	T	T	222.72	941.242	0.112743	0.115759	0.112053	0.744338	N	ADD	5162	1.04333	0.0942265	0.867397	1.25496	0.450215	0.652555	.
run1	9	21124291	9:21124291:C:T	C	T	N	C	T	T	381.349	1784.69	0.209806	0.198206	0.212463	0.429529	N	ADD	5162	0.797259	0.0991278	0.65648	0.968227	-2.28569	0.0222723	.
run1	9	21124383	9:21124383:T:C	T	C	N	T	C	C	311.801	1413.83	0.167147	0.162059	0.168313	0.513073	N	ADD	5162	0.900456	0.0982728	0.742698	1.09172	-1.06697	0.285984	.
run1	9	21124455	9:21124455:C:A	C	A	N	A	C	C	115.345	553.601	0.0647952	0.0599504	0.0659048	0.909777	N	ADD	5162	0.892331	0.113286	0.714656	1.11418	-1.00558	0.314619	.
run1	9	21124540	9:21124540:G:A	G	A	N	A	G	G	147.513	693.722	0.0814834	0.0766698	0.082586	0.965462	N	ADD	5162	0.925251	0.0982878	0.763127	1.12182	-0.790433	0.429275	.
run1	9	21125404	9:21125404:C:A	C	A	N	C	A	A	119.66	463.027	0.05644	0.0621932	0.0551222	0.736752	N	ADD	5162	1.15409	0.124279	0.904591	1.4724	1.15313	0.248856	.
run1	9	21125835	9:21125835:G:C	G	C	N	C	G	G	152.042	711.701	0.0836636	0.0790239	0.0847263	0.979205	N	ADD	5162	0.92786	0.0963334	0.768216	1.12068	-0.777246	0.437014	.
run1	9	21125920	9:21125920:G:C	G	C	N	C	G	G	147.571	694.096	0.0815252	0.0766999	0.0826305	0.96558	N	ADD	5162	0.924917	0.0982572	0.762897	1.12135	-0.794359	0.426987	.
run1	9	21126672	9:21126672:T:C	T	C	N	T	C	C	119.513	463.302	0.0564524	0.0621168	0.055155	0.738243	N	ADD	5162	1.15102	0.124239	0.902253	1.46837	1.13205	0.257614	.
run1	9	21126957	9:21126957:A:T	A	T	N	T	A	A	147.762	693.834	0.0815184	0.0767996	0.0825992	0.966302	N	ADD	5162	0.92663	0.0981857	0.764417	1.12326	-0.776091	0.437695	.
run1	9	21127407	9:21127407:G:A	G	A	N	G	A	A	343.667	1524.83	0.180985	0.178621	0.181527	0.947905	N	ADD	5162	0.969766	0.0693904	0.846451	1.11105	-0.44243	0.658178	.
run1	9	21127501	9:21127501:C:T	C	T	N	C	T	T	345.254	1534.14	0.182041	0.179446	0.182636	0.952066	N	ADD	5162	0.967728	0.0691378	0.84509	1.10816	-0.474479	0.635158	.
run1	9	21127631	9:21127631:C:T	C	T	N	T	C	C	147.581	692.523	0.0813739	0.0767051	0.0824433	0.964616	N	ADD	5162	0.927417	0.0983378	0.764839	1.12455	-0.766257	0.443523	.
run1	9	21127719	9:21127719:C:T	C	T	N	C	T	T	345.207	1533.59	0.181984	0.179421	0.182571	0.951708	N	ADD	5162	0.968043	0.0691589	0.84533	1.10857	-0.469627	0.638622	.
run1	9	21127795	9:21127795:T:C	T	C	N	T	C	C	120.354	466.326	0.0568268	0.0625539	0.055515	0.732355	N	ADD	5162	1.15365	0.124323	0.904172	1.47197	1.14969	0.250271	.
run1	9	21128681	9:21128681:A:T	A	T	N	T	A	A	148.202	692.877	0.0814683	0.0770278	0.0824854	0.963857	N	ADD	5162	0.931259	0.098227	0.768174	1.12897	-0.725029	0.468434	.
run1	9	21128731	9:21128731:G:C	G	C	N	G	C	C	397.76	1768.3	0.209809	0.206736	0.210512	0.885056	N	ADD	5162	0.962487	0.0679145	0.842531	1.09952	-0.562982	0.573447	.
run1	9	21129036	9:21129036:C:T	C	T	N	C	T	T	345.207	1533.57	0.181982	0.179421	0.182568	0.951675	N	ADD	5162	0.968053	0.0691596	0.845338	1.10858	-0.469474	0.638731	.
run1	9	21129246	9:21129246:A:G	A	G	N	A	G	G	345.073	1532.58	0.181872	0.179352	0.18245	0.952311	N	ADD	5162	0.968501	0.0691459	0.845752	1.10907	-0.462866	0.64346	.
run1	9	21130177	9:21130177:T:C	T	C	N	C	T	T	152.77	723.385	0.0848658	0.0794022	0.0861172	0.976871	N	ADD	5162	0.914597	0.0961994	0.757434	1.10437	-0.92799	0.353413	.
run1	9	21130344	9:21130344:A:T	A	T	N	T	A	A	148.246	706.121	0.0827555	0.0770512	0.084062	0.962889	N	ADD	5162	0.910115	0.098154	0.75084	1.10318	-0.95956	0.337277	.
run1	9	21130691	9:21130691:A:T	A	T	N	A	T	T	339.47	1513.91	0.179521	0.17644	0.180227	0.960601	N	ADD	5162	0.965002	0.0692755	0.842482	1.10534	-0.51425	0.607077	.
run1	9	21131559	9:21131559:G:A	G	A	N	G	A	A	786.041	3415.56	0.406974	0.408545	0.406614	0.673786	N	ADD	5162	1.01741	0.0637616	0.897885	1.15284	0.270656	0.786655	.
run1	9	21131660	9:21131660:G:A	G	A	N	G	A	A	325.085	1450.67	0.172002	0.168963	0.172698	1.02422	N	ADD	5162	0.966486	0.0682469	0.845481	1.10481	-0.499483	0.617439	.
run1	9	21131663	9:21131663:A:C	A	C	N	A	C	C	341.15	1521.09	0.18038	0.177313	0.181083	0.967499	N	ADD	5162	0.965942	0.0689111	0.843905	1.10563	-0.502847	0.615072	.
run1	9	21132495	9:21132495:A:T	A	T	N	A	T	T	340.541	1514.69	0.179701	0.176997	0.18032	0.958443	N	ADD	5162	0.968531	0.0692698	0.845573	1.10937	-0.461595	0.644372	.
run1	9	21132523	9:21132523:G:A	G	A	N	G	A	A	340.62	1515.35	0.179772	0.177038	0.180398	0.957857	N	ADD	5162	0.968494	0.0692806	0.845522	1.10935	-0.462081	0.644023	.
run1	9	21132664	9:21132664:G:A	G	A	N	G	A	A	243.337	1139.72	0.133965	0.126475	0.13568	0.876833	N	ADD	5162	0.908541	0.0830549	0.772055	1.06916	-1.15484	0.248157	.
run1	9	21135482	9:21135482:G:C	G	C	N	G	C	C	346.279	1519.99	0.18077	0.179979	0.180951	0.767669	N	ADD	5162	0.981126	0.0766282	0.844304	1.14012	-0.248658	0.803625	.
run1	9	21135952	9:21135952:G:A	G	A	N	A	G	G	152.292	731.649	0.08562	0.0791539	0.0871011	0.963204	N	ADD	5162	0.8968	0.0968446	0.741757	1.08425	-1.12471	0.260711	.
run1	9	21136264	9:21136264:G:A	G	A	N	G	A	A	163.285	771.38	0.0905332	0.0848673	0.0918309	1.00108	N	ADD	5162	0.914006	0.0921437	0.762985	1.09492	-0.97585	0.329139	.
run1	9	21136529	9:21136529:A:C	A	C	N	C	A	A	289.495	1298.64	0.153829	0.150465	0.1546	0.647605	N	ADD	5162	0.944944	0.0896655	0.792652	1.1265	-0.631564	0.527672	.
run1	9	21137410	9:21137410:G:A	G	A	N	G	A	A	358.655	1566.78	0.186501	0.186411	0.186521	0.75137	N	ADD	5162	0.986441	0.0764051	0.849249	1.1458	-0.178672	0.858195	.
run1	9	21137512	9:21137512:G:C	G	C	N	C	G	G	156.011	751.469	0.0879001	0.0810869	0.0894606	0.939524	N	ADD	5162	0.891678	0.0970268	0.737256	1.07844	-1.18164	0.237349	.
run1	9	21137939	9:21137939:C:T	C	T	N	T	C	C	386.483	1703.29	0.202419	0.200875	0.202772	0.575974	N	ADD	5162	1.00335	0.0846131	0.850024	1.18434	0.0395695	0.968436	.
run1	9	21137949	9:21137949:T:C	T	C	N	T	C	C	190.289	891.262	0.104761	0.098903	0.106103	0.844323	N	ADD	5162	0.908206	0.0940973	0.755246	1.09214	-1.02324	0.306196	.
run1	9	21138433	9:21138433:G:A	G	A	N	G	A	A	350.282	1540.52	0.183146	0.182059	0.183395	0.757701	N	ADD	5162	0.977287	0.0767871	0.840738	1.13601	-0.299202	0.764786	.
run1	9	21139246	9:21139246:CT:C	CT	C	N	C	CT	CT	140.873	589.389	0.0707344	0.0732188	0.0701653	0.436457	N	ADD	5162	1.04052	0.148894	0.777162	1.39312	0.266769	0.789647	.
run1	9	21139411	9:21139411:AT:A	AT	A	N	AT	A	A	485.676	2146.29	0.254936	0.25243	0.25551	0.652507	N	ADD	5162	0.950236	0.0736099	0.822573	1.09771	-0.693449	0.488028	.
run1	9	21139579	9:21139579:A:G	A	G	N	G	A	A	194.996	897.016	0.105774	0.101349	0.106788	0.851509	N	ADD	5162	0.921523	0.0924733	0.768763	1.10464	-0.883801	0.376804	.
run1	9	21139656	9:21139656:A:G	A	G	N	G	A	A	201.772	925.371	0.109177	0.104871	0.110163	0.822619	N	ADD	5162	0.923093	0.0927354	0.769678	1.10709	-0.862947	0.388167	.
run1	9	21140672	9:21140672:C:G	C	G	N	G	C	C	123.972	515.335	0.0619244	0.0644344	0.0613495	0.630058	N	ADD	5162	1.05856	0.132393	0.816621	1.37217	0.429823	0.667324	.
run1	9	21142365	9:21142365:G:T	G	T	N	T	G	G	203.792	778.734	0.0951692	0.105921	0.0927065	0.579516	N	ADD	5162	1.32634	0.109776	1.06958	1.64473	2.57269	0.0100911	.
run1	9	21142604	9:21142604:G:A	G	A	N	A	G	G	969.422	4132.19	0.494151	0.503858	0.491928	0.873784	N	ADD	5162	1.06376	0.0551627	0.954748	1.18522	1.12049	0.262505	.
run1	9	21143020	9:21143020:C:T	C	T	N	C	T	T	931.188	4120.67	0.489331	0.483985	0.490556	0.92465	N	ADD	5162	0.964319	0.0536485	0.868071	1.07124	-0.677244	0.498251	.
run1	9	21143390	9:21143390:T:C	T	C	N	T	C	C	929.837	4113.6	0.488516	0.483283	0.489715	0.918869	N	ADD	5162	0.965117	0.053814	0.868507	1.07247	-0.659791	0.509388	.
run1	9	21143511	9:21143511:G:C	G	C	N	C	G	G	449.456	1959.21	0.233308	0.233605	0.23324	0.877296	N	ADD	5162	1.00006	0.0648423	0.880706	1.13558	0.000881608	0.999297	.
run1	9	21143667	9:21143667:G:A	G	A	N	A	G	G	510.921	2221.36	0.264653	0.265552	0.264448	0.89488	N	ADD	5162	1.00041	0.0616096	0.886617	1.12881	0.00666336	0.994683	.
run1	9	21143892	9:21143892:T:G	T	G	N	T	G	G	937.664	4159.38	0.493708	0.487351	0.495164	0.917274	N	ADD	5162	0.959875	0.0538808	0.863676	1.06679	-0.760059	0.447219	.
run1	9	21144138	9:21144138:C:T	C	T	N	T	C	C	352.443	1627.36	0.191767	0.183182	0.193733	0.931786	N	ADD	5162	0.922291	0.068991	0.805643	1.05583	-1.17254	0.240981	.
run1	9	21144378	9:21144378:T:C	T	C	N	T	C	C	928.541	4116.77	0.488697	0.48261	0.490091	0.934354	N	ADD	5162	0.961156	0.0533913	0.865659	1.06719	-0.742047	0.458059	.
run1	9	21144920	9:21144920:C:G	C	G	N	C	G	G	868.041	3879.92	0.459896	0.451165	0.461895	0.96859	N	ADD	5162	0.953014	0.0526968	0.859496	1.05671	-0.913259	0.361106	.
run1	9	21145069	9:21145069:G:C	G	C	N	G	C	C	388.877	1787.6	0.210817	0.202119	0.212809	0.915319	N	ADD	5162	0.925096	0.0671292	0.811048	1.05518	-1.15982	0.246122	.
run1	9	21145824	9:21145824:A:C	A	C	N	A	C	C	878.335	3921.91	0.46496	0.456515	0.466894	0.946798	N	ADD	5162	0.953376	0.0532391	0.858908	1.05823	-0.89683	0.36981	.
run1	9	21147333	9:21147333:G:T	G	T	N	G	T	T	906.911	4077.14	0.482764	0.471368	0.485374	0.906703	N	ADD	5162	0.936938	0.0542904	0.842362	1.04213	-1.19982	0.23021	.
run1	9	21147570	9:21147570:G:A	G	A	N	G	A	A	373.763	1722.17	0.203015	0.194264	0.20502	1.0041	N	ADD	5162	0.930801	0.0650284	0.819416	1.05733	-1.10275	0.270135	.
run1	9	21147671	9:21147671:G:C	G	C	N	G	C	C	905.348	4071.23	0.482039	0.470555	0.48467	0.903504	N	ADD	5162	0.936429	0.0543836	0.841751	1.04176	-1.20774	0.227146	.
run1	9	21147954	9:21147954:T:C	T	C	N	T	C	C	382.572	1763.55	0.207877	0.198842	0.209946	0.901879	N	ADD	5162	0.923256	0.0680406	0.80799	1.05497	-1.17355	0.240576	.
run1	9	21147955	9:21147955:T:C	T	C	N	T	C	C	382.572	1763.55	0.207877	0.198842	0.209946	0.901878	N	ADD	5162	0.923255	0.0680406	0.807989	1.05496	-1.17356	0.240571	.
run1	9	21147962	9:21147962:CT:C	CT	C	N	C	CT	CT	491.86	2152.9	0.256176	0.255644	0.256297	0.837537	N	ADD	5162	0.992427	0.0643465	0.874836	1.12582	-0.118134	0.905962	.
run1	9	21148599	9:21148599:C:G	C	G	N	C	G	G	402.732	1841.73	0.217402	0.20932	0.219253	0.919824	N	ADD	5162	0.933332	0.066167	0.819813	1.06257	-1.04272	0.297076	.
run1	9	21148825	9:21148825:A:G	A	G	N	A	G	G	392.532	1803.65	0.212726	0.204019	0.214721	0.896319	N	ADD	5162	0.926357	0.0676306	0.811356	1.05766	-1.13107	0.258024	.
run1	9	21149041	9:21149041:A:C	A	C	N	A	C	C	398.824	1848.89	0.217718	0.207289	0.220106	0.883279	N	ADD	5162	0.913268	0.067765	0.799681	1.04299	-1.33883	0.180627	.
run1	9	21149145	9:21149145:T:C	T	C	N	T	C	C	376.669	1738.72	0.2049	0.195774	0.20699	0.864751	N	ADD	5162	0.919512	0.0698764	0.801823	1.05447	-1.20087	0.229801	.
run1	9	21149391	9:21149391:A:G	A	G	N	G	A	A	474.407	2100.13	0.249374	0.246573	0.250015	0.81578	N	ADD	5162	0.975275	0.0659643	0.856995	1.10988	-0.379539	0.704287	.
run1	9	21149442	9:21149442:C:T	C	T	N	C	T	T	376.696	1738.82	0.204913	0.195788	0.207003	0.864708	N	ADD	5162	0.919477	0.0698752	0.801794	1.05443	-1.20144	0.229582	.
run1	9	21149963	9:21149963:C:T	C	T	N	C	T	T	911.816	4102.05	0.485651	0.473917	0.488339	0.891337	N	ADD	5162	0.934167	0.0547381	0.839134	1.03996	-1.24411	0.21346	.
run1	9	21150474	9:21150474:A:T	A	T	N	A	T	T	392.965	1807.8	0.21317	0.204244	0.215214	0.879538	N	ADD	5162	0.923106	0.0682332	0.807554	1.05519	-1.17261	0.240953	.
run1	9	21150650	9:21150650:C:A	C	A	N	C	A	A	401.629	1853.59	0.218445	0.208747	0.220666	0.86282	N	ADD	5162	0.917623	0.0683453	0.80258	1.04916	-1.25786	0.208441	.
run1	9	21151553	9:21151553:C:A	C	A	N	A	C	C	478.326	2084.58	0.248247	0.24861	0.248164	0.89472	N	ADD	5162	1.00234	0.0629221	0.886041	1.13389	0.0370847	0.970417	.
run1	9	21151647	9:21151647:G:T	G	T	N	G	T	T	391.921	1795.47	0.211874	0.203701	0.213747	0.853517	N	ADD	5162	0.927025	0.0693481	0.809212	1.06199	-1.09267	0.274539	.
run1	9	21152110	9:21152110:G:A	G	A	N	A	G	G	393.743	1743.86	0.207052	0.204648	0.207603	0.800001	N	ADD	5162	0.973943	0.0711125	0.847232	1.1196	-0.371275	0.710433	.
run1	9	21153106	9:21153106:T:C	T	C	N	T	C	C	358.8	1684.05	0.197874	0.186487	0.200482	0.791992	N	ADD	5162	0.89359	0.0744024	0.772337	1.03388	-1.51216	0.130494	.
run1	9	21153141	9:21153141:T:C	T	C	N	C	T	T	323.4	1515.48	0.178117	0.168087	0.180414	0.860946	N	ADD	5162	0.90566	0.0741689	0.783127	1.04736	-1.33602	0.181542	.
run1	9	21153241	9:21153241:G:C	G	C	N	G	C	C	383.901	1794.29	0.210984	0.199533	0.213606	0.812726	N	ADD	5162	0.897516	0.0715874	0.780022	1.03271	-1.51039	0.130945	.
run1	9	21153248	9:21153248:G:C	G	C	N	G	C	C	914.968	4108.66	0.486597	0.475555	0.489126	0.829161	N	ADD	5162	0.935734	0.0566926	0.837328	1.0457	-1.17166	0.241333	.
run1	9	21153306	9:21153306:G:A	G	A	N	A	G	G	323.255	1514.31	0.17799	0.168012	0.180276	0.860323	N	ADD	5162	0.906138	0.0742135	0.783472	1.04801	-1.32811	0.184141	.
run1	9	21154595	9:21154595:A:ATG	A	ATG	N	A	ATG	ATG	833.007	3775.68	0.446405	0.432956	0.449485	0.442123	N	ADD	5162	0.867453	0.0785011	0.743747	1.01173	-1.81137	0.0700838	.
run1	9	21155517	9:21155517:G:A	G	A	N	A	G	G	284.089	1321	0.155472	0.147656	0.157262	0.507747	N	ADD	5162	0.858794	0.102335	0.702718	1.04953	-1.48753	0.136874	.
run1	9	21155789	9:21155789:A:AT	A	AT	N	A	AT	AT	857.565	3703.97	0.441838	0.44572	0.440949	0.421595	N	ADD	5162	1.03318	0.0799322	0.88336	1.20841	0.408374	0.682999	.
run1	9	21155816	9:21155816:GT:G	GT	G	N	GT	G	G	830.987	3598.35	0.429033	0.431906	0.428375	0.439709	N	ADD	5162	1.02815	0.0784772	0.881566	1.1991	0.353699	0.723565	.
run1	9	21156118	9:21156118:C:A	C	A	N	A	C	C	923.017	4194.43	0.495684	0.479738	0.499337	0.651438	N	ADD	5162	0.88904	0.0639579	0.784297	1.00777	-1.83891	0.0659282	.
run1	9	21156653	9:21156653:T:C	T	C	N	C	T	T	461.665	2078.09	0.246005	0.239951	0.247392	0.775832	N	ADD	5162	0.965404	0.0686006	0.843949	1.10434	-0.513243	0.607781	.
run1	9	21157373	9:21157373:A:G	A	G	N	G	A	A	548.698	2405.27	0.286127	0.285186	0.286342	0.634134	N	ADD	5162	0.988436	0.0716569	0.858923	1.13748	-0.162316	0.871057	.
run1	9	21157695	9:21157695:G:A	G	A	N	G	A	A	577.733	2612.82	0.309042	0.300277	0.31105	0.776924	N	ADD	5162	0.949631	0.0639794	0.837713	1.0765	-0.807795	0.419208	.
run1	9	21158515	9:21158515:C:G	C	G	N	G	C	C	536.005	2331.61	0.277762	0.278589	0.277573	0.618401	N	ADD	5162	1.00788	0.073158	0.873244	1.16327	0.107259	0.914584	.
run1	9	21158655	9:21158655:G:A	G	A	N	A	G	G	92.1116	538.136	0.0610469	0.0478751	0.0640639	0.721805	N	ADD	5162	0.642568	0.141764	0.486687	0.848376	-3.11986	0.00180937	.
run1	9	21158837	9:21158837:TTTG:T	TTTG	T	N	TTTG	T	T	537.425	2401.68	0.284687	0.279327	0.285915	0.817763	N	ADD	5162	0.971519	0.0637821	0.857354	1.10089	-0.453015	0.650538	.
run1	9	21159319	9:21159319:T:C	T	C	N	C	T	T	553.617	2427.32	0.288739	0.287743	0.288967	0.625606	N	ADD	5162	0.987493	0.0719654	0.857584	1.13708	-0.17489	0.861166	.
run1	9	21159385	9:21159385:G:T	G	T	N	G	T	T	541.548	2416.53	0.286525	0.28147	0.287683	0.791315	N	ADD	5162	0.975704	0.0646636	0.85956	1.10754	-0.380375	0.703667	.
run1	9	21159810	9:21159810:G:A	G	A	N	A	G	G	493.654	2168.73	0.257883	0.256577	0.258182	0.605689	N	ADD	5162	0.985058	0.0759038	0.848892	1.14307	-0.19834	0.842779	.
run1	9	21160031	9:21160031:A:T	A	T	N	T	A	A	550.463	2413.17	0.287062	0.286104	0.287282	0.631407	N	ADD	5162	0.988266	0.0717539	0.858612	1.1375	-0.164492	0.869344	.
run1	9	21160650	9:21160650:GTTTC:G	GTTTC	G	N	G	GTTTC	GTTTC	455.328	2045.84	0.242268	0.236657	0.243553	0.801166	N	ADD	5162	0.96551	0.0679232	0.845163	1.10299	-0.516739	0.605338	.
run1	9	21160684	9:21160684:G:C	G	C	N	C	G	G	537.508	2362.38	0.280888	0.27937	0.281236	0.629353	N	ADD	5162	0.983496	0.0723941	0.853396	1.13343	-0.229871	0.818192	.
run1	9	21160716	9:21160716:T:G	T	G	N	G	T	T	633.561	2761.74	0.328875	0.329294	0.328779	0.611122	N	ADD	5162	0.993933	0.0700232	0.866469	1.14015	-0.0869068	0.930746	.
run1	9	21161253	9:21161253:A:G	A	G	N	A	G	G	632.095	2795.26	0.331979	0.328532	0.332769	0.88389	N	ADD	5162	0.984357	0.0586567	0.877454	1.10429	-0.26879	0.788091	.
run1	9	21161572	9:21161572:T:G	T	G	N	G	T	T	738.225	3179.93	0.379519	0.383693	0.378563	0.70676	N	ADD	5162	1.02603	0.0633286	0.906264	1.16162	0.405771	0.684911	.
run1	9	21161705	9:21161705:G:C	G	C	N	C	G	G	546.611	2394.87	0.284917	0.284101	0.285103	0.633809	N	ADD	5162	0.99015	0.0717784	0.860207	1.13972	-0.137915	0.890308	.
run1	9	21161950	9:21161950:A:G	A	G	N	A	G	G	552.774	2464.18	0.292227	0.287304	0.293355	0.812729	N	ADD	5162	0.977278	0.0634311	0.863029	1.10665	-0.362347	0.717093	.
run1	9	21162151	9:21162151:A:G	A	G	N	G	A	A	480.288	1981.57	0.23846	0.24963	0.235901	0.765246	N	ADD	5162	1.09787	0.0682536	0.960405	1.25502	1.36805	0.171297	.
run1	9	21162415	9:21162415:G:A	G	A	N	A	G	G	489.874	2159.06	0.25658	0.254612	0.257031	0.606515	N	ADD	5162	0.978963	0.0760399	0.843414	1.1363	-0.279613	0.779774	.
run1	9	21162877	9:21162877:TAAAAACATAA:T	TAAAAACATAA	T	N	TAAAAACATAA	T	T	535.112	2388.58	0.283193	0.278125	0.284354	0.813522	N	ADD	5162	0.973626	0.0640265	0.858802	1.1038	-0.417445	0.676353	.
run1	9	21163197	9:21163197:T:C	T	C	N	T	C	C	551.433	2462.33	0.291918	0.286608	0.293134	0.81242	N	ADD	5162	0.974318	0.0634876	0.86032	1.10342	-0.409809	0.681946	.
run1	9	21163277	9:21163277:T:C	T	C	N	T	C	C	585.622	2593.68	0.307953	0.304377	0.308771	0.978694	N	ADD	5162	0.98391	0.0568888	0.880099	1.09997	-0.285128	0.775546	.
run1	9	21163512	9:21163512:T:A	T	A	N	A	T	T	743.491	3200.1	0.381983	0.38643	0.380964	0.705742	N	ADD	5162	1.02805	0.0632945	0.908111	1.16384	0.437109	0.662033	.
run1	9	21163761	9:21163761:G:A	G	A	N	A	G	G	743.517	3200.24	0.381999	0.386443	0.380981	0.70568	N	ADD	5162	1.02803	0.0632969	0.908089	1.16382	0.436771	0.662277	.
run1	9	21163939	9:21163939:G:T	G	T	N	G	T	T	632.562	2796.01	0.332098	0.328775	0.332859	0.882177	N	ADD	5162	0.985119	0.0587066	0.878046	1.10525	-0.255392	0.79842	.
run1	9	21163940	9:21163940:A:T	A	T	N	A	T	T	632.727	2796.52	0.332163	0.32886	0.332919	0.881959	N	ADD	5162	0.985316	0.058709	0.878218	1.10547	-0.251964	0.801069	.
run1	9	21164084	9:21164084:T:C	T	C	N	C	T	T	289.324	1325.31	0.156396	0.150377	0.157775	0.593497	N	ADD	5162	0.903055	0.0937385	0.751491	1.08519	-1.08783	0.27667	.
run1	9	21164132	9:21164132:A:C	A	C	N	A	C	C	628.746	2779.54	0.330132	0.326791	0.330898	0.87629	N	ADD	5162	0.985121	0.0589879	0.877564	1.10586	-0.254134	0.799392	.
run1	9	21164148	9:21164148:C:A	C	A	N	A	C	C	355.195	1727.21	0.201705	0.184613	0.20562	0.628113	N	ADD	5162	0.803144	0.0838558	0.681421	0.946611	-2.61426	0.00894203	.
run1	9	21164150	9:21164150:A:C	A	C	N	C	A	A	109.227	457.366	0.0548812	0.0567709	0.0544483	0.489707	N	ADD	5162	1.04184	0.15898	0.762916	1.42274	0.257813	0.796551	.
run1	9	21164405	9:21164405:G:A	G	A	N	A	G	G	113.703	462.793	0.0558403	0.0590971	0.0550944	0.554189	N	ADD	5162	1.15382	0.145232	0.867992	1.53377	0.985164	0.324544	.
run1	9	21164594	9:21164594:A:T	A	T	N	A	T	T	548.221	2447.04	0.290126	0.284938	0.291315	0.804363	N	ADD	5162	0.975255	0.0639127	0.86043	1.1054	-0.392042	0.695027	.
run1	9	21165322	9:21165322:G:A	G	A	N	G	A	A	554.499	2474.65	0.293408	0.288201	0.294601	0.792613	N	ADD	5162	0.974985	0.0641716	0.859755	1.10566	-0.394778	0.693007	.
run1	9	21165348	9:21165348:T:A	T	A	N	T	A	A	562.647	2497.69	0.296429	0.292436	0.297344	0.777255	N	ADD	5162	0.986573	0.0645025	0.86941	1.11953	-0.209567	0.834005	.
run1	9	21165802	9:21165802:TAATA:T	TAATA	T	N	T	TAATA	TAATA	736.119	3159.73	0.377358	0.382598	0.376158	0.583937	N	ADD	5162	1.04112	0.0697477	0.908099	1.19364	0.577816	0.563389	.
run1	9	21166004	9:21166004:A:G	A	G	N	G	A	A	740.9	3190.54	0.380806	0.385083	0.379826	0.704424	N	ADD	5162	1.02692	0.0633879	0.906947	1.16277	0.419111	0.675135	.
run1	9	21166791	9:21166791:A:C	A	C	N	A	C	C	708.18	3081.85	0.367109	0.368077	0.366887	0.585337	N	ADD	5162	1.00097	0.0696715	0.87321	1.14743	0.013985	0.988842	.
run1	9	21166902	9:21166902:A:G	A	G	N	G	A	A	372.026	1713.34	0.201992	0.193361	0.203968	0.57373	N	ADD	5162	0.883727	0.0863126	0.746188	1.04662	-1.43209	0.152117	.
run1	9	21167180	9:21167180:G:C	G	C	N	C	G	G	746.598	3220.16	0.384227	0.388045	0.383353	0.704195	N	ADD	5162	1.02433	0.063281	0.904845	1.15959	0.379838	0.704066	.
run1	9	21167181	9:21167181:T:C	T	C	N	C	T	T	746.474	3219.27	0.384128	0.38798	0.383246	0.70449	N	ADD	5162	1.02479	0.0632693	0.905273	1.16008	0.387023	0.69874	.
run1	9	21167465	9:21167465:A:G	A	G	N	G	A	A	559.902	2458.64	0.292381	0.291009	0.292695	0.630384	N	ADD	5162	0.983872	0.0714615	0.855284	1.13179	-0.227533	0.820009	.
run1	9	21167547	9:21167547:C:CA	C	CA	N	CA	C	C	749.354	3219.1	0.384391	0.389477	0.383227	0.566298	N	ADD	5162	1.04072	0.0706369	0.906168	1.19526	0.565081	0.572018	.
run1	9	21167618	9:21167618:G:A	G	A	N	A	G	G	742.893	3201.09	0.38202	0.386119	0.381082	0.699285	N	ADD	5162	1.02826	0.0635779	0.907786	1.16471	0.438261	0.661197	.
run1	9	21167620	9:21167620:T:A	T	A	N	A	T	T	742.893	3201.09	0.38202	0.386119	0.381082	0.699285	N	ADD	5162	1.02826	0.0635779	0.907786	1.16471	0.438261	0.661197	.
run1	9	21167652	9:21167652:C:A	C	A	N	C	A	A	531.22	2386.35	0.282601	0.276102	0.284089	0.803223	N	ADD	5162	0.963513	0.0646158	0.8489	1.0936	-0.575243	0.565127	.
run1	9	21168139	9:21168139:G:A	G	A	N	A	G	G	558.001	2449.27	0.291289	0.290021	0.291579	0.632649	N	ADD	5162	0.985158	0.0714118	0.856486	1.13316	-0.209393	0.834141	.
run1	9	21168306	9:21168306:G:C	G	C	N	G	C	C	534.894	2403.96	0.284663	0.278011	0.286186	0.818058	N	ADD	5162	0.963083	0.0638961	0.849719	1.09157	-0.588695	0.556066	.
run1	9	21168483	9:21168483:G:A	G	A	N	A	G	G	748.656	3219.32	0.384345	0.389115	0.383252	0.702455	N	ADD	5162	1.03326	0.0633367	0.912638	1.16983	0.516627	0.605417	.
run1	9	21168784	9:21168784:A:G	A	G	N	G	A	A	558.742	2451.14	0.291542	0.290406	0.291802	0.633133	N	ADD	5162	0.986072	0.0713518	0.857381	1.13408	-0.196576	0.844159	.
run1	9	21169106	9:21169106:T:C	T	C	N	C	T	T	562.901	2470.16	0.293787	0.292568	0.294066	0.6377	N	ADD	5162	0.985978	0.0709394	0.857992	1.13305	-0.199062	0.842214	.
run1	9	21170364	9:21170364:C:T	C	T	N	T	C	C	561.765	2457.79	0.292479	0.291977	0.292594	0.634849	N	ADD	5162	0.992284	0.0711475	0.863128	1.14077	-0.108872	0.913304	.
run1	9	21170595	9:21170595:G:A	G	A	N	G	A	A	522.945	2349.93	0.278272	0.271801	0.279754	0.792414	N	ADD	5162	0.963645	0.0653946	0.847721	1.09542	-0.566292	0.571195	.
run1	9	21171267	9:21171267:A:G	A	G	N	G	A	A	832.322	3561.53	0.425596	0.4326	0.423992	0.664764	N	ADD	5162	1.04356	0.0640742	0.920398	1.18319	0.665386	0.505803	.
run1	9	21171315	9:21171315:A:G	A	G	N	G	A	A	745.211	3212.41	0.383341	0.387324	0.382429	0.69721	N	ADD	5162	1.02765	0.0636333	0.907157	1.16416	0.428688	0.66815	.
run1	9	21173342	9:21173342:T:C	T	C	N	C	T	T	369.131	1648.13	0.195395	0.191856	0.196205	0.784432	N	ADD	5162	0.982581	0.073951	0.850004	1.13584	-0.237628	0.812169	.
run1	9	21174141	9:21174141:T:C	T	C	N	C	T	T	753.1	3235.84	0.386375	0.391424	0.385219	0.700251	N	ADD	5162	1.03466	0.0633877	0.913779	1.17153	0.537496	0.590925	.
run1	9	21174424	9:21174424:C:G	C	G	N	G	C	C	748.683	3221.95	0.384603	0.389128	0.383566	0.702267	N	ADD	5162	1.03113	0.0633552	0.910719	1.16746	0.483835	0.628503	.
run1	9	21174643	9:21174643:C:T	C	T	N	T	C	C	750.247	3221.78	0.384737	0.389941	0.383545	0.702498	N	ADD	5162	1.03595	0.0633214	0.915043	1.17284	0.557837	0.576956	.
run1	9	21174878	9:21174878:C:G	C	G	N	G	C	C	554.827	2434.56	0.289557	0.288372	0.289828	0.630513	N	ADD	5162	0.986062	0.0716607	0.856853	1.13475	-0.195867	0.844714	.
run1	9	21175264	9:21175264:T:TAACA	T	TAACA	N	TAACA	T	T	746.083	3199.07	0.382134	0.387777	0.380841	0.57307	N	ADD	5162	1.04723	0.0702059	0.912601	1.20171	0.657276	0.511003	.
run1	9	21175516	9:21175516:G:T	G	T	N	T	G	G	746.262	3199.67	0.382209	0.38787	0.380913	0.707949	N	ADD	5162	1.03886	0.063146	0.917929	1.17573	0.603818	0.545964	.
run1	9	21176028	9:21176028:G:A	G	A	N	A	G	G	748.83	3217.32	0.384168	0.389205	0.383015	0.704084	N	ADD	5162	1.03468	0.0632722	0.914008	1.17129	0.538864	0.589981	.
run1	9	21176058	9:21176058:GA:G	GA	G	N	G	GA	GA	743.616	3188.98	0.380918	0.386495	0.37964	0.576074	N	ADD	5162	1.04615	0.0700723	0.911904	1.20016	0.643881	0.519652	.
run1	9	21176069	9:21176069:CAG:C	CAG	C	N	C	CAG	CAG	743.616	3188.98	0.380918	0.386495	0.37964	0.576074	N	ADD	5162	1.04615	0.0700723	0.911904	1.20016	0.643881	0.519652	.
run1	9	21176826	9:21176826:G:GTTAA	G	GTTAA	N	GTTAA	G	G	745.904	3198.34	0.382046	0.387684	0.380755	0.573313	N	ADD	5162	1.04716	0.0701947	0.91256	1.2016	0.656418	0.511555	.
run1	9	21177363	9:21177363:C:T	C	T	N	T	C	C	747.639	3206.72	0.383026	0.388586	0.381753	0.707377	N	ADD	5162	1.03844	0.0631496	0.917545	1.17526	0.597268	0.550329	.
run1	9	21177609	9:21177609:T:G	T	G	N	G	T	T	751.95	3229.73	0.385672	0.390826	0.384492	0.700167	N	ADD	5162	1.03565	0.0634066	0.914622	1.1727	0.552474	0.580624	.
run1	9	21178271	9:21178271:C:T	C	T	N	T	C	C	747.376	3205.75	0.382907	0.388449	0.381637	0.707414	N	ADD	5162	1.03817	0.0631526	0.9173	1.17496	0.593097	0.553116	.
run1	9	21178332	9:21178332:C:T	C	T	N	T	C	C	744.885	3202.02	0.382303	0.387154	0.381192	0.708105	N	ADD	5162	1.0333	0.0631541	0.912995	1.16945	0.518651	0.604004	.
run1	9	21178517	9:21178517:A:T	A	T	N	T	A	A	748.53	3211.08	0.383534	0.389049	0.382271	0.705684	N	ADD	5162	1.0382	0.0632079	0.917233	1.17513	0.593147	0.553083	.
run1	9	21178786	9:21178786:A:AC	A	AC	N	AC	A	A	723.938	3112.65	0.371618	0.376267	0.370553	0.566928	N	ADD	5162	1.0386	0.0709037	0.903851	1.19345	0.534223	0.593188	.
run1	9	21179174	9:21179174:A:G	A	G	N	G	A	A	557.961	2451.89	0.291539	0.290001	0.291892	0.635972	N	ADD	5162	0.98276	0.0712256	0.854713	1.12999	-0.244156	0.80711	.
run1	9	21179687	9:21179687:A:C	A	C	N	C	A	A	749.668	3213.99	0.383927	0.38964	0.382618	0.70527	N	ADD	5162	1.03987	0.0632037	0.918713	1.177	0.618564	0.536204	.
run1	9	21179750	9:21179750:G:A	G	A	N	A	G	G	744.786	3200.94	0.382189	0.387103	0.381064	0.708072	N	ADD	5162	1.03365	0.0631577	0.913303	1.16986	0.524067	0.600232	.
run1	9	21179833	9:21179833:T:C	T	C	N	C	T	T	749.67	3213.85	0.383913	0.389641	0.382601	0.705155	N	ADD	5162	1.04001	0.0632091	0.918824	1.17717	0.62059	0.534869	.
run1	9	21179897	9:21179897:C:T	C	T	N	T	C	C	748.723	3209.39	0.383389	0.389149	0.38207	0.706835	N	ADD	5162	1.04013	0.063152	0.919036	1.17718	0.623029	0.533266	.
run1	9	21180275	9:21180275:A:ACCC	A	ACCC	N	ACCC	A	A	721.354	3105.43	0.370669	0.374924	0.369694	0.568121	N	ADD	5162	1.03503	0.0708861	0.90077	1.1893	0.4857	0.62718	.
run1	9	21180362	9:21180362:G:A	G	A	N	A	G	G	744.808	3201.74	0.382269	0.387114	0.38116	0.708173	N	ADD	5162	1.0332	0.0631538	0.912912	1.16934	0.51721	0.60501	.
run1	9	21180532	9:21180532:T:A	T	A	N	A	T	T	736.576	3167.51	0.378156	0.382836	0.377084	0.712615	N	ADD	5162	1.03026	0.0631012	0.910405	1.16589	0.472426	0.636623	.
run1	9	21180616	9:21180616:A:G	A	G	N	G	A	A	741.187	3157.4	0.377624	0.385232	0.375881	0.70272	N	ADD	5162	1.0542	0.0634867	0.930861	1.19389	0.831447	0.405721	.
run1	9	21180619	9:21180619:T:A	T	A	N	A	T	T	745.884	3169.73	0.379273	0.387673	0.377349	0.699865	N	ADD	5162	1.0606	0.0635367	0.936418	1.20125	0.926028	0.354431	.
run1	9	21180620	9:21180620:G:C	G	C	N	C	G	G	745.884	3169.73	0.379273	0.387673	0.377349	0.699865	N	ADD	5162	1.0606	0.0635367	0.936418	1.20125	0.926028	0.354431	.
run1	9	21180916	9:21180916:T:A	T	A	N	A	T	T	750.262	3216.84	0.38426	0.389949	0.382957	0.705221	N	ADD	5162	1.03975	0.0631985	0.918615	1.17685	0.616768	0.537388	.
run1	9	21181064	9:21181064:G:C	G	C	N	C	G	G	748.223	3210.75	0.383473	0.388889	0.382232	0.704965	N	ADD	5162	1.03835	0.0632456	0.917297	1.17538	0.59507	0.551796	.
run1	9	21181213	9:21181213:A:C	A	C	N	C	A	A	832.58	3551.7	0.424668	0.432734	0.422821	0.667844	N	ADD	5162	1.05208	0.0639293	0.928181	1.19252	0.794171	0.427096	.
run1	9	21181217	9:21181217:G:A	G	A	N	A	G	G	749.172	3211.69	0.383655	0.389382	0.382344	0.707117	N	ADD	5162	1.03998	0.0631345	0.918939	1.17698	0.620996	0.534602	.
run1	9	21181314	9:21181314:A:C	A	C	N	C	A	A	745.217	3203.17	0.382448	0.387327	0.38133	0.708327	N	ADD	5162	1.03349	0.0631413	0.913191	1.16964	0.521757	0.60184	.
run1	9	21181432	9:21181432:T:C	T	C	N	C	T	T	750.039	3215.88	0.384145	0.389833	0.382842	0.705481	N	ADD	5162	1.03979	0.0631906	0.918667	1.17688	0.617485	0.536915	.
run1	9	21181454	9:21181454:T:A	T	A	N	A	T	T	749.95	3215.91	0.38414	0.389787	0.382847	0.705402	N	ADD	5162	1.0395	0.0631957	0.918404	1.17657	0.613072	0.539829	.
run1	9	21181876	9:21181876:C:G	C	G	N	G	C	C	745.602	3206.64	0.38282	0.387527	0.381742	0.707399	N	ADD	5162	1.03251	0.0631711	0.912273	1.1686	0.506517	0.612494	.
run1	9	21182368	9:21182368:CA:C	CA	C	N	C	CA	CA	720.923	3106.29	0.370711	0.3747	0.369797	0.569009	N	ADD	5162	1.03268	0.0708352	0.89882	1.18649	0.454034	0.649805	.
run1	9	21182484	9:21182484:A:G	A	G	N	G	A	A	750.135	3216.18	0.384184	0.389883	0.382879	0.70537	N	ADD	5162	1.03989	0.0631947	0.918746	1.177	0.618936	0.535959	.
run1	9	21182980	9:21182980:T:C	T	C	N	C	T	T	733.27	3165.93	0.377683	0.381118	0.376897	0.717495	N	ADD	5162	1.02395	0.0628437	0.905284	1.15816	0.376574	0.706491	.
run1	9	21183059	9:21183059:A:AGAC	A	AGAC	N	AGAC	A	A	724.517	3112.7	0.37168	0.376568	0.37056	0.568687	N	ADD	5162	1.04101	0.0707803	0.906162	1.19592	0.567801	0.57017	.
run1	9	21183219	9:21183219:A:G	A	G	N	G	A	A	736.856	3157.54	0.377218	0.382981	0.375898	0.561222	N	ADD	5162	1.04768	0.071024	0.911531	1.20416	0.655755	0.511982	.
run1	9	21183349	9:21183349:A:G	A	G	N	G	A	A	727.611	3151.17	0.375705	0.378176	0.375139	0.718861	N	ADD	5162	1.01678	0.062875	0.898891	1.15013	0.264634	0.791291	.
run1	9	21183588	9:21183588:T:C	T	C	N	C	T	T	726.183	3119.88	0.372536	0.377434	0.371414	0.567103	N	ADD	5162	1.04107	0.070852	0.90609	1.19616	0.568102	0.569966	.
run1	9	21184227	9:21184227:C:CCTT	C	CCTT	N	CCTT	C	C	722.702	3103.57	0.370619	0.375625	0.369473	0.570089	N	ADD	5162	1.04205	0.070733	0.907149	1.197	0.582263	0.560389	.
run1	9	21184254	9:21184254:C:T	C	T	N	T	C	C	727.595	3131.69	0.373817	0.378168	0.37282	0.562528	N	ADD	5162	1.03617	0.0711003	0.901385	1.19111	0.499736	0.617261	.
run1	9	21184389	9:21184389:T:C	T	C	N	C	T	T	789.19	3396.33	0.405417	0.410182	0.404325	0.687958	N	ADD	5162	1.02991	0.0634212	0.909523	1.16622	0.46464	0.642189	.
run1	9	21184475	9:21184475:C:G	C	G	N	G	C	C	549.68	2398.86	0.285601	0.285696	0.285579	0.43631	N	ADD	5162	0.999532	0.0863545	0.843902	1.18386	-0.00541609	0.995679	.
run1	9	21184632	9:21184632:T:C	T	C	N	C	T	T	733.403	3166.72	0.377773	0.381187	0.376991	0.717759	N	ADD	5162	1.02377	0.0628278	0.905157	1.15793	0.373935	0.708453	.
run1	9	21184931	9:21184931:G:A	G	A	N	A	G	G	533.412	2328.37	0.277197	0.277241	0.277187	0.584796	N	ADD	5162	0.994903	0.0753417	0.858321	1.15322	-0.0678304	0.945921	.
run1	9	21185156	9:21185156:T:C	T	C	N	C	T	T	717.448	3094.38	0.36922	0.372894	0.368378	0.713101	N	ADD	5162	1.02595	0.0633319	0.906187	1.16154	0.404505	0.685841	.
run1	9	21185264	9:21185264:A:G	A	G	N	G	A	A	734.067	3168.56	0.378015	0.381532	0.377209	0.717317	N	ADD	5162	1.0245	0.0628373	0.905786	1.15878	0.385224	0.700072	.
run1	9	21185369	9:21185369:T:C	T	C	N	C	T	T	727.669	3143.82	0.374999	0.378206	0.374265	0.712725	N	ADD	5162	1.02274	0.0631489	0.90368	1.1575	0.356131	0.721742	.
run1	9	21185383	9:21185383:C:T	C	T	N	T	C	C	731.394	3154.79	0.376422	0.380142	0.37557	0.711285	N	ADD	5162	1.02675	0.0631502	0.907218	1.16203	0.418045	0.675914	.
run1	9	21186254	9:21186254:G:C	G	C	N	C	G	G	721.63	3109.81	0.37112	0.375068	0.370215	0.568898	N	ADD	5162	1.03219	0.0708262	0.898408	1.1859	0.447375	0.654604	.
run1	9	21186596	9:21186596:AG:A	AG	A	N	A	AG	AG	721.622	3110.05	0.371142	0.375063	0.370244	0.568804	N	ADD	5162	1.03191	0.0708323	0.898152	1.18559	0.44348	0.657419	.
run1	9	21186931	9:21186931:A:G	A	G	N	G	A	A	733.947	3167.94	0.377944	0.381469	0.377136	0.717391	N	ADD	5162	1.02453	0.0628357	0.905811	1.1588	0.385623	0.699776	.
run1	9	21187121	9:21187121:T:A	T	A	N	A	T	T	720.029	3105.67	0.370564	0.374236	0.369723	0.569123	N	ADD	5162	1.02942	0.0708376	0.895974	1.18274	0.409322	0.682303	.
run1	9	21187311	9:21187311:C:T	C	T	N	C	T	T	578.774	2582.54	0.30621	0.300818	0.307445	0.690563	N	ADD	5162	0.968883	0.0680136	0.847966	1.10704	-0.464774	0.642093	.
run1	9	21187700	9:21187700:T:C	T	C	N	C	T	T	108.062	439.638	0.0530512	0.0561655	0.0523379	0.577327	N	ADD	5162	1.1503	0.145605	0.864715	1.53021	0.961683	0.336209	.
run1	9	21187773	9:21187773:G:C	G	C	N	C	G	G	723.817	3113.46	0.371685	0.376204	0.370649	0.567872	N	ADD	5162	1.03777	0.0708418	0.903232	1.19234	0.523304	0.600762	.
run1	9	21187928	9:21187928:T:C	T	C	N	C	T	T	500.286	2221.32	0.26362	0.260024	0.264443	0.72715	N	ADD	5162	0.984199	0.0692119	0.85935	1.12719	-0.230116	0.818002	.
run1	9	21188207	9:21188207:C:T	C	T	N	T	C	C	728.247	3153.82	0.376023	0.378507	0.375455	0.719097	N	ADD	5162	1.01695	0.0628583	0.899068	1.15028	0.267323	0.789221	.
run1	9	21188267	9:21188267:A:G	A	G	N	G	A	A	728.032	3153.06	0.375929	0.378395	0.375364	0.719072	N	ADD	5162	1.01681	0.0628631	0.898944	1.15014	0.265253	0.790815	.
run1	9	21188270	9:21188270:T:C	T	C	N	C	T	T	728.297	3154.23	0.376068	0.378533	0.375503	0.71862	N	ADD	5162	1.01682	0.062878	0.898919	1.15018	0.265213	0.790845	.
run1	9	21188352	9:21188352:T:C	T	C	N	C	T	T	734.001	3168.16	0.37797	0.381497	0.377162	0.717453	N	ADD	5162	1.02459	0.0628354	0.905868	1.15887	0.386623	0.699036	.
run1	9	21188951	9:21188951:GTT:G	GTT	G	N	G	GTT	GTT	764.229	3258.38	0.389637	0.397208	0.387902	0.558692	N	ADD	5162	1.06824	0.0708608	0.929718	1.2274	0.931557	0.351565	.
run1	9	21189262	9:21189262:G:C	G	C	N	C	G	G	733.723	3166.77	0.377809	0.381353	0.376997	0.717791	N	ADD	5162	1.02472	0.0628239	0.906002	1.15899	0.388686	0.697508	.
run1	9	21189377	9:21189377:C:G	C	G	N	G	C	C	728.247	3153.87	0.376028	0.378507	0.375461	0.719126	N	ADD	5162	1.01692	0.0628572	0.899044	1.15024	0.266875	0.789566	.
run1	9	21189868	9:21189868:T:G	T	G	N	G	T	T	733.8	3167.27	0.377865	0.381393	0.377056	0.717796	N	ADD	5162	1.02462	0.0628228	0.905915	1.15888	0.387135	0.698656	.
run1	9	21189972	9:21189972:T:C	T	C	N	C	T	T	359.819	1591.52	0.18901	0.187016	0.189467	0.736336	N	ADD	5162	0.997566	0.0771304	0.857607	1.16037	-0.031596	0.974794	.
run1	9	21190648	9:21190648:C:G	C	G	N	G	C	C	728.247	3153.87	0.376028	0.378507	0.375461	0.719126	N	ADD	5162	1.01692	0.0628572	0.899044	1.15024	0.266875	0.789566	.
run1	9	21190827	9:21190827:A:G	A	G	N	G	A	A	725.005	3114.87	0.371937	0.376822	0.370818	0.568922	N	ADD	5162	1.04091	0.0707576	0.906116	1.19575	0.566646	0.570955	.
run1	9	21190833	9:21190833:C:T	C	T	N	T	C	C	721.257	3107.94	0.370902	0.374874	0.369993	0.569183	N	ADD	5162	1.03244	0.0708187	0.898634	1.18616	0.450772	0.652154	.
run1	9	21191169	9:21191169:T:G	T	G	N	G	T	T	816.463	3495	0.417615	0.424357	0.416071	0.680481	N	ADD	5162	1.04311	0.0634801	0.921075	1.18131	0.664844	0.50615	.
run1	9	21191199	9:21191199:G:T	G	T	N	T	G	G	718.014	3097.66	0.369592	0.373188	0.368769	0.712415	N	ADD	5162	1.02552	0.063315	0.905837	1.16102	0.398007	0.690625	.
run1	9	21191364	9:21191364:A:G	A	G	N	G	A	A	725.593	3117.86	0.372283	0.377127	0.371174	0.568097	N	ADD	5162	1.03964	0.0708122	0.904917	1.19443	0.549018	0.582993	.
run1	9	21191463	9:21191463:G:A	G	A	N	A	G	G	809.907	3486.24	0.416132	0.42095	0.415028	0.692972	N	ADD	5162	1.02756	0.0629326	0.908319	1.16245	0.431992	0.665747	.
run1	9	21191684	9:21191684:G:A	G	A	N	A	G	G	721.19	3123.75	0.372427	0.374839	0.371875	0.717023	N	ADD	5162	1.01573	0.0630769	0.897613	1.1494	0.24751	0.804514	.
run1	9	21191730	9:21191730:A:G	A	G	N	G	A	A	735.085	3171.96	0.378443	0.382061	0.377615	0.717212	N	ADD	5162	1.025	0.0628315	0.906235	1.15932	0.392964	0.694346	.
run1	9	21191980	9:21191980:C:T	C	T	N	T	C	C	727.964	3150.96	0.375719	0.37836	0.375115	0.719576	N	ADD	5162	1.01771	0.062845	0.89977	1.15112	0.279378	0.779954	.
run1	9	21192159	9:21192159:G:A	G	A	N	A	G	G	727.922	3153.51	0.375962	0.378338	0.375418	0.719463	N	ADD	5162	1.01622	0.0628446	0.898449	1.14942	0.255984	0.797963	.
run1	9	21192214	9:21192214:C:A	C	A	N	A	C	C	733.391	3166.45	0.377745	0.38118	0.376959	0.718085	N	ADD	5162	1.02396	0.0628133	0.905347	1.15811	0.376901	0.706247	.
run1	9	21192845	9:21192845:G:A	G	A	N	A	G	G	657.2	2857.44	0.340434	0.34158	0.340171	0.521925	N	ADD	5162	1.00279	0.0755173	0.864827	1.16276	0.0368855	0.970576	.
run1	9	21192854	9:21192854:G:A	G	A	N	A	G	G	655.553	2852.24	0.339771	0.340724	0.339552	0.523945	N	ADD	5162	1.00093	0.0754057	0.863415	1.16035	0.0123663	0.990133	.
run1	9	21192859	9:21192859:C:T	C	T	N	T	C	C	655.553	2852.24	0.339771	0.340724	0.339552	0.523945	N	ADD	5162	1.00093	0.0754057	0.863415	1.16035	0.0123663	0.990133	.
run1	9	21192912	9:21192912:C:T	C	T	N	T	C	C	724.207	3138.52	0.37415	0.376407	0.373633	0.722643	N	ADD	5162	1.01383	0.0627809	0.896446	1.14658	0.218711	0.826875	.
run1	9	21192939	9:21192939:T:G	T	G	N	G	T	T	728.5	3153.8	0.376046	0.378638	0.375452	0.718827	N	ADD	5162	1.0176	0.0628646	0.899639	1.15104	0.277587	0.781329	.
run1	9	21192979	9:21192979:C:G	C	G	N	G	C	C	535.934	2338.05	0.278379	0.278552	0.278339	0.58551	N	ADD	5162	0.995563	0.0751577	0.859201	1.15357	-0.0591638	0.952822	.
run1	9	21193114	9:21193114:C:T	C	T	N	C	T	T	580.659	2581.21	0.306264	0.301798	0.307287	0.690751	N	ADD	5162	0.976959	0.0679374	0.855161	1.1161	-0.343118	0.73151	.
run1	9	21193170	9:21193170:A:G	A	G	N	A	G	G	578.441	2576.52	0.305595	0.300645	0.306729	0.69138	N	ADD	5162	0.972753	0.0679833	0.851403	1.1114	-0.406349	0.684486	.
run1	9	21193176	9:21193176:G:A	G	A	N	G	A	A	578.441	2576.52	0.305595	0.300645	0.306729	0.69138	N	ADD	5162	0.972753	0.0679833	0.851403	1.1114	-0.406349	0.684486	.
run1	9	21193240	9:21193240:C:T	C	T	N	T	C	C	535.648	2336.92	0.278241	0.278404	0.278204	0.58539	N	ADD	5162	0.995474	0.0751779	0.859089	1.15351	-0.0603466	0.95188	.
run1	9	21193432	9:21193432:T:A	T	A	N	A	T	T	729.878	3160.08	0.376788	0.379355	0.3762	0.717933	N	ADD	5162	1.01749	0.0628798	0.899508	1.15094	0.275679	0.782795	.
run1	9	21193502	9:21193502:C:G	C	G	N	G	C	C	774.441	3329.37	0.397502	0.402516	0.396353	0.531207	N	ADD	5162	1.04271	0.0723661	0.90483	1.20161	0.577982	0.563276	.
run1	9	21193511	9:21193511:T:A	T	A	N	A	T	T	774.441	3329.37	0.397502	0.402516	0.396353	0.531207	N	ADD	5162	1.04271	0.0723661	0.90483	1.20161	0.577982	0.563276	.
run1	9	21193780	9:21193780:G:C	G	C	N	C	G	G	530.811	2346.17	0.278669	0.275889	0.279306	0.428919	N	ADD	5162	0.959208	0.0879902	0.807264	1.13975	-0.473312	0.63599	.
run1	9	21193795	9:21193795:T:C	T	C	N	T	C	C	599.536	2642.36	0.314015	0.311609	0.314566	0.628912	N	ADD	5162	0.990495	0.0704694	0.862718	1.1372	-0.135524	0.892198	.
run1	9	21193860	9:21193860:G:C	G	C	N	C	G	G	723.428	3112.42	0.371547	0.376002	0.370526	0.568273	N	ADD	5162	1.03661	0.0708265	0.90225	1.19097	0.507627	0.611715	.
run1	9	21193872	9:21193872:T:A	T	A	N	T	A	A	577.782	2573.93	0.30528	0.300302	0.30642	0.691052	N	ADD	5162	0.97257	0.068013	0.851193	1.11125	-0.408946	0.682579	.
run1	9	21193916	9:21193916:G:A	G	A	N	A	G	G	721.709	3127.73	0.372863	0.375108	0.372349	0.722967	N	ADD	5162	1.01346	0.062811	0.896071	1.14623	0.212885	0.831417	.
run1	9	21194211	9:21194211:A:T	A	T	N	T	A	A	714.642	3089.64	0.368489	0.371436	0.367815	0.575645	N	ADD	5162	1.02309	0.070496	0.891062	1.17468	0.323829	0.746068	.
run1	9	21194212	9:21194212:T:TC	T	TC	N	TC	T	T	714.49	3089.07	0.368419	0.371357	0.367746	0.575581	N	ADD	5162	1.02299	0.0705031	0.890962	1.17458	0.322394	0.747154	.
run1	9	21194213	9:21194213:G:A	G	A	N	A	G	G	714.49	3089.07	0.368419	0.371357	0.367746	0.575581	N	ADD	5162	1.02299	0.0705031	0.890962	1.17458	0.322394	0.747154	.
run1	9	21194379	9:21194379:C:T	C	T	N	T	C	C	729.641	3161.06	0.37686	0.379231	0.376316	0.717459	N	ADD	5162	1.01613	0.0628993	0.898273	1.14945	0.254359	0.799218	.
run1	9	21194573	9:21194573:G:A	G	A	N	A	G	G	729.685	3161.08	0.376866	0.379254	0.376319	0.717477	N	ADD	5162	1.01626	0.062898	0.898393	1.14959	0.256455	0.797599	.
run1	9	21194730	9:21194730:C:G	C	G	N	G	C	C	616.666	2665.78	0.317943	0.320512	0.317355	0.581059	N	ADD	5162	1.01008	0.072363	0.876515	1.16399	0.138577	0.889785	.
run1	9	21194796	9:21194796:G:C	G	C	N	C	G	G	723.997	3138.53	0.37413	0.376298	0.373634	0.722777	N	ADD	5162	1.01328	0.0627753	0.895972	1.14594	0.210127	0.833568	.
run1	9	21194863	9:21194863:G:A	G	A	N	A	G	G	728.138	3153.55	0.375987	0.37845	0.375423	0.718875	N	ADD	5162	1.01673	0.0628643	0.898869	1.15005	0.263965	0.791807	.
run1	9	21194988	9:21194988:C:A	C	A	N	A	C	C	716.364	3086.89	0.36839	0.372331	0.367487	0.577447	N	ADD	5162	1.03219	0.0703586	0.89923	1.18481	0.450315	0.652483	.
run1	9	21195694	9:21195694:G:GA	G	GA	N	GA	G	G	704.235	3033.2	0.362014	0.366026	0.361095	0.563238	N	ADD	5162	1.034	0.0714803	0.898831	1.18951	0.467806	0.639923	.
run1	9	21195695	9:21195695:G:A	G	A	N	A	G	G	704.235	3033.2	0.362014	0.366026	0.361095	0.563238	N	ADD	5162	1.034	0.0714803	0.898831	1.18951	0.467806	0.639923	.
run1	9	21195936	9:21195936:A:T	A	T	N	T	A	A	810.091	3487.34	0.416256	0.421045	0.415159	0.693512	N	ADD	5162	1.02729	0.0629046	0.908133	1.16209	0.428056	0.668611	.
run1	9	21195961	9:21195961:T:G	T	G	N	G	T	T	729.913	3160.43	0.376825	0.379373	0.376242	0.717947	N	ADD	5162	1.01736	0.0628778	0.8994	1.15079	0.273724	0.784296	.
run1	9	21196086	9:21196086:A:T	A	T	N	T	A	A	729.527	3159.46	0.376694	0.379172	0.376126	0.718103	N	ADD	5162	1.01692	0.0628739	0.899016	1.15028	0.266817	0.78961	.
run1	9	21196131	9:21196131:C:G	C	G	N	G	C	C	729.527	3159.46	0.376694	0.379172	0.376126	0.718103	N	ADD	5162	1.01692	0.0628739	0.899016	1.15028	0.266817	0.78961	.
run1	9	21196356	9:21196356:G:A	G	A	N	A	G	G	729.711	3159.65	0.37673	0.379268	0.376149	0.718101	N	ADD	5162	1.01728	0.0628741	0.899332	1.15069	0.272425	0.785295	.
run1	9	21196490	9:21196490:T:A	T	A	N	A	T	T	729.756	3159.82	0.376751	0.379291	0.376169	0.718048	N	ADD	5162	1.0173	0.0628758	0.899347	1.15071	0.272735	0.785057	.
run1	9	21196515	9:21196515:G:C	G	C	N	C	G	G	729.756	3159.82	0.376751	0.379291	0.376169	0.718048	N	ADD	5162	1.0173	0.0628758	0.899347	1.15071	0.272735	0.785057	.
run1	9	21196842	9:21196842:A:G	A	G	N	G	A	A	714.521	3088.92	0.368407	0.371372	0.367728	0.575488	N	ADD	5162	1.02321	0.0705082	0.891144	1.17485	0.325413	0.744868	.
run1	9	21196851	9:21196851:C:A	C	A	N	A	C	C	533.028	2326.83	0.277011	0.277041	0.277004	0.585454	N	ADD	5162	0.994253	0.0753078	0.857817	1.15239	-0.0765392	0.93899	.
run1	9	21196907	9:21196907:T:C	T	C	N	C	T	T	741.15	3183.79	0.380176	0.385213	0.379023	0.721568	N	ADD	5162	1.03522	0.0626421	0.915616	1.17046	0.552628	0.580518	.
run1	9	21196989	9:21196989:A:T	A	T	N	T	A	A	720.545	3117.1	0.371721	0.374504	0.371083	0.713139	N	ADD	5162	1.01765	0.0632666	0.89897	1.15199	0.276515	0.782153	.
run1	9	21197015	9:21197015:C:A	C	A	N	A	C	C	287.78	1290.05	0.152831	0.149574	0.153577	0.568199	N	ADD	5162	0.947476	0.0961734	0.784703	1.14401	-0.561009	0.574792	.
run1	9	21197022	9:21197022:G:T	G	T	N	T	G	G	288.196	1292.01	0.153062	0.14979	0.153811	0.56835	N	ADD	5162	0.947231	0.0961088	0.784599	1.14357	-0.564077	0.572702	.
run1	9	21197120	9:21197120:C:G	C	G	N	G	C	C	729.632	3160.44	0.376799	0.379227	0.376242	0.718476	N	ADD	5162	1.01659	0.0628565	0.898757	1.14987	0.26177	0.793499	.
run1	9	21197271	9:21197271:G:A	G	A	N	A	G	G	735.303	3173.36	0.3786	0.382174	0.377781	0.71408	N	ADD	5162	1.0255	0.0629675	0.906433	1.1602	0.39982	0.689289	.
run1	9	21197331	9:21197331:G:A	G	A	N	A	G	G	810.284	3488.28	0.416366	0.421145	0.415271	0.693769	N	ADD	5162	1.02726	0.0628918	0.908128	1.16202	0.427658	0.6689	.
run1	9	21197502	9:21197502:G:GA	G	GA	N	GA	G	G	813.976	3637.71	0.431198	0.423064	0.433061	0.463472	N	ADD	5162	0.892254	0.0766921	0.767729	1.03698	-1.48653	0.13714	.
run1	9	21197963	9:21197963:T:C	T	C	N	C	T	T	714.78	3089.53	0.368492	0.371507	0.367802	0.576221	N	ADD	5162	1.02371	0.0704583	0.891669	1.17531	0.332609	0.739429	.
run1	9	21198384	9:21198384:C:A	C	A	N	A	C	C	785.017	3374.14	0.402863	0.408013	0.401683	0.546473	N	ADD	5162	1.03779	0.0711369	0.902732	1.19306	0.521483	0.60203	.
run1	9	21199680	9:21199680:G:T	G	T	N	T	G	G	475.472	2106.5	0.250094	0.247127	0.250773	0.724713	N	ADD	5162	0.98995	0.0704819	0.862222	1.1366	-0.143314	0.886042	.
run1	9	21202335	9:21202335:T:C	T	C	N	C	T	T	733.813	3181.63	0.379256	0.3814	0.378765	0.717449	N	ADD	5162	1.01431	0.0628387	0.896774	1.14725	0.226135	0.821096	.
run1	9	21202356	9:21202356:G:T	G	T	N	T	G	G	730.487	3169.89	0.377797	0.379671	0.377368	0.718126	N	ADD	5162	1.01131	0.0628787	0.894048	1.14395	0.178815	0.858083	.
run1	9	21202408	9:21202408:G:A	G	A	N	A	G	G	523.6	2288.62	0.272397	0.272141	0.272455	0.582125	N	ADD	5162	0.993218	0.0759842	0.855789	1.15272	-0.0895543	0.928641	.
run1	9	21202410	9:21202410:C:A	C	A	N	A	C	C	523.599	2288.62	0.272396	0.272141	0.272454	0.582123	N	ADD	5162	0.993218	0.0759844	0.855789	1.15272	-0.0895612	0.928636	.
run1	9	21202845	9:21202845:T:C	T	C	N	C	T	T	279.217	1250.04	0.148126	0.145123	0.148814	0.566844	N	ADD	5162	0.946459	0.097465	0.781879	1.14568	-0.564585	0.572356	.
run1	9	21203008	9:21203008:A:T	A	T	N	T	A	A	730.944	3167.39	0.377599	0.379909	0.37707	0.721907	N	ADD	5162	1.01575	0.062692	0.898305	1.14855	0.249281	0.803143	.
run1	9	21203315	9:21203315:TTACAC:T	TTACAC	T	N	T	TTACAC	TTACAC	78.6332	445.397	0.0507584	0.0408697	0.0530234	0.605942	N	ADD	5162	0.621386	0.169739	0.445533	0.866649	-2.80315	0.00506063	.
run1	9	21204222	9:21204222:C:G	C	G	N	G	C	C	805.988	3474.95	0.414659	0.418913	0.413685	0.698421	N	ADD	5162	1.02038	0.0627597	0.902278	1.15394	0.321459	0.747863	.
run1	9	21204597	9:21204597:G:GCTT	G	GCTT	N	GCTT	G	G	426.795	1739.59	0.209839	0.221827	0.207093	0.416995	N	ADD	5162	1.24727	0.0957751	1.0338	1.50482	2.30706	0.0210517	.
run1	9	21205235	9:21205235:CAT:C	CAT	C	N	C	CAT	CAT	715.281	3094.9	0.369061	0.371768	0.368441	0.581605	N	ADD	5162	1.02055	0.0701254	0.889497	1.17092	0.290105	0.771736	.
run1	9	21205287	9:21205287:T:TG	T	TG	N	TG	T	T	791.339	3412.09	0.407151	0.411299	0.406201	0.553566	N	ADD	5162	1.02695	0.0706351	0.894175	1.17943	0.376422	0.706603	.
run1	9	21206427	9:21206427:G:A	G	A	N	A	G	G	729.072	3161.69	0.376865	0.378935	0.376391	0.727873	N	ADD	5162	1.0139	0.0624589	0.897075	1.14593	0.220965	0.825119	.
run1	9	21206763	9:21206763:G:T	G	T	N	T	G	G	715.012	3093.76	0.368924	0.371628	0.368305	0.581832	N	ADD	5162	1.02051	0.0701171	0.889474	1.17085	0.289544	0.772165	.
run1	9	21207000	9:21207000:C:G	C	G	N	G	C	C	813.917	3511.53	0.41897	0.423034	0.41804	0.704123	N	ADD	5162	1.02041	0.0624022	0.902942	1.15317	0.323856	0.746047	.
run1	9	21207005	9:21207005:C:G	C	G	N	G	C	C	791.033	3410.48	0.406966	0.41114	0.40601	0.55364	N	ADD	5162	1.02718	0.0706333	0.89438	1.17969	0.379627	0.704222	.
run1	9	21208723	9:21208723:A:C	A	C	N	C	A	A	813.956	3511.53	0.418974	0.423054	0.418039	0.70411	N	ADD	5162	1.02054	0.0624026	0.903048	1.15331	0.325751	0.744613	.
run1	9	21208875	9:21208875:C:A	C	A	N	A	C	C	728.322	3159.57	0.376588	0.378546	0.376139	0.726762	N	ADD	5162	1.01318	0.0625099	0.896351	1.14524	0.209479	0.834074	.
run1	9	21209570	9:21209570:C:A	C	A	N	A	C	C	497.94	2215.82	0.262859	0.258804	0.263788	0.553302	N	ADD	5162	0.968092	0.0795616	0.828311	1.13146	-0.407586	0.683578	.
run1	9	21209573	9:21209573:G:A	G	A	N	A	G	G	482.636	2137.12	0.253754	0.25085	0.254419	0.539612	N	ADD	5162	0.984712	0.081389	0.839519	1.15501	-0.189293	0.849863	.
run1	9	21210523	9:21210523:T:G	T	G	N	G	T	T	814.271	3513.31	0.419177	0.423218	0.418251	0.704057	N	ADD	5162	1.02024	0.0624005	0.902786	1.15296	0.321042	0.748178	.
run1	9	21211706	9:21211706:A:C	A	C	N	C	A	A	728.777	3161.1	0.37678	0.378782	0.376321	0.728122	N	ADD	5162	1.01352	0.0624495	0.896757	1.14548	0.215022	0.829751	.
run1	9	21212398	9:21212398:G:C	G	C	N	C	G	G	792.368	3430	0.408985	0.411834	0.408333	0.721234	N	ADD	5162	1.01393	0.0619127	0.898067	1.14475	0.223485	0.823158	.
run1	9	21213488	9:21213488:C:A	C	A	N	A	C	C	725.201	3151.41	0.375495	0.376923	0.375168	0.746208	N	ADD	5162	1.00918	0.0617407	0.894155	1.13899	0.147932	0.882397	.
run1	9	21213741	9:21213741:T:G	T	G	N	G	T	T	325.861	1470.44	0.173993	0.169366	0.175053	0.523438	N	ADD	5162	0.923237	0.0954158	0.765764	1.11309	-0.837071	0.402553	.
run1	9	21214003	9:21214003:G:T	G	T	N	T	G	G	725.046	3151.06	0.375446	0.376843	0.375126	0.74617	N	ADD	5162	1.00894	0.0617446	0.89394	1.13873	0.144151	0.885381	.
run1	9	21214660	9:21214660:C:G	C	G	N	G	C	C	722.681	3144.5	0.374582	0.375614	0.374345	0.747852	N	ADD	5162	1.00524	0.0617214	0.890705	1.13451	0.0847273	0.932478	.
run1	9	21214679	9:21214679:G:A	G	A	N	A	G	G	707.371	3070.9	0.36597	0.367656	0.365584	0.612616	N	ADD	5162	1.01021	0.0684768	0.883334	1.15531	0.148366	0.882054	.
run1	9	21214877	9:21214877:T:G	T	G	N	G	T	T	722.826	3146.11	0.374752	0.375689	0.374537	0.747575	N	ADD	5162	1.00458	0.0617316	0.890101	1.13379	0.0740507	0.94097	.
run1	9	21214896	9:21214896:A:G	A	G	N	G	A	A	722.694	3145.65	0.374694	0.375621	0.374482	0.747587	N	ADD	5162	1.00451	0.0617333	0.890031	1.13371	0.072839	0.941934	.
run1	9	21215802	9:21215802:G:A	G	A	N	A	G	G	725.007	3150.54	0.375392	0.376823	0.375064	0.746	N	ADD	5162	1.00921	0.0617536	0.894161	1.13906	0.148423	0.882009	.
run1	9	21215819	9:21215819:G:A	G	A	N	A	G	G	722.737	3145.64	0.374697	0.375643	0.374481	0.747446	N	ADD	5162	1.00465	0.0617387	0.890145	1.13387	0.0750763	0.940154	.
run1	9	21216028	9:21216028:C:T	C	T	N	T	C	C	815.662	3530.39	0.420965	0.423941	0.420284	0.7189	N	ADD	5162	1.01266	0.061723	0.897272	1.14288	0.203801	0.838509	.
run1	9	21216073	9:21216073:G:GT	G	GT	N	GT	G	G	727.85	3123.34	0.373033	0.3783	0.371827	0.541366	N	ADD	5162	1.04087	0.0725673	0.902878	1.19996	0.552056	0.58091	.
run1	9	21216334	9:21216334:T:C	T	C	N	C	T	T	784.486	3390.92	0.404437	0.407737	0.403681	0.592769	N	ADD	5162	1.01834	0.0683438	0.890669	1.1643	0.265854	0.790352	.
run1	9	21217535	9:21217535:C:G	C	G	N	G	C	C	725.091	3150.99	0.375444	0.376866	0.375118	0.74618	N	ADD	5162	1.00914	0.0617445	0.894113	1.13895	0.147285	0.882907	.
run1	9	21217548	9:21217548:C:A	C	A	N	A	C	C	226.477	1010.52	0.119818	0.117712	0.1203	0.607236	N	ADD	5162	0.958062	0.102761	0.783291	1.17183	-0.416919	0.676738	.
run1	9	21217849	9:21217849:C:T	C	T	N	T	C	C	725.097	3151.08	0.375453	0.37687	0.375129	0.74596	N	ADD	5162	1.00923	0.0617584	0.894168	1.13909	0.14869	0.881799	.
run1	9	21218096	9:21218096:A:C	A	C	N	C	A	A	324.559	1465.39	0.173377	0.16869	0.174451	0.523837	N	ADD	5162	0.922263	0.0955256	0.764792	1.11216	-0.847151	0.396911	.
run1	9	21218157	9:21218157:A:G	A	G	N	G	A	A	725.296	3152.71	0.37563	0.376973	0.375323	0.746308	N	ADD	5162	1.00871	0.061738	0.893745	1.13846	0.140433	0.888318	.
run1	9	21218648	9:21218648:C:G	C	G	N	G	C	C	724.797	3149.87	0.375307	0.376714	0.374985	0.746169	N	ADD	5162	1.00915	0.0617544	0.894107	1.13899	0.147466	0.882764	.
run1	9	21218873	9:21218873:A:T	A	T	N	T	A	A	809.145	3499.5	0.417342	0.420554	0.416607	0.727872	N	ADD	5162	1.01404	0.0614167	0.899035	1.14375	0.227002	0.820422	.
run1	9	21219072	9:21219072:G:T	G	T	N	T	G	G	582.39	2578.19	0.306139	0.302698	0.306927	0.740001	N	ADD	5162	0.969206	0.0653129	0.85275	1.10157	-0.478896	0.632013	.
run1	9	21219385	9:21219385:A:G	A	G	N	A	G	G	802.183	3497.05	0.416431	0.416935	0.416316	0.679327	N	ADD	5162	1.00115	0.0636193	0.883783	1.1341	0.018041	0.985606	.
run1	9	21219974	9:21219974:A:G	A	G	N	G	A	A	810.634	3506.75	0.418189	0.421327	0.41747	0.726434	N	ADD	5162	1.01354	0.0614619	0.898513	1.14329	0.218825	0.826786	.
run1	9	21220332	9:21220332:T:C	T	C	N	C	T	T	725.153	3151.3	0.37548	0.376898	0.375155	0.746256	N	ADD	5162	1.00912	0.0617406	0.894106	1.13893	0.147035	0.883105	.
run1	9	21220795	9:21220795:A:G	A	G	N	G	A	A	784.408	3390.59	0.404397	0.407697	0.403641	0.5928	N	ADD	5162	1.01833	0.0683429	0.890669	1.1643	0.265816	0.790381	.
run1	9	21221005	9:21221005:G:A	G	A	N	A	G	G	806.113	3490.47	0.416174	0.418978	0.415532	0.72649	N	ADD	5162	1.01258	0.0615042	0.897586	1.1423	0.203226	0.838958	.
run1	9	21221406	9:21221406:A:G	A	G	N	G	A	A	810.192	3504.65	0.417943	0.421097	0.41722	0.726824	N	ADD	5162	1.01364	0.0614491	0.898624	1.14338	0.220465	0.825509	.
run1	9	21222008	9:21222008:C:A	C	A	N	A	C	C	705.717	3070.28	0.36575	0.366797	0.36551	0.64286	N	ADD	5162	1.00504	0.0668684	0.881582	1.14578	0.075117	0.940122	.
run1	9	21222890	9:21222890:T:G	T	G	N	G	T	T	777.789	3343.31	0.399177	0.404256	0.398013	0.625045	N	ADD	5162	1.03252	0.0666798	0.906023	1.17667	0.47989	0.631306	.
run1	9	21222892	9:21222892:C:A	C	A	N	A	C	C	777.789	3343.31	0.399177	0.404256	0.398013	0.625045	N	ADD	5162	1.03252	0.0666798	0.906023	1.17667	0.47989	0.631306	.
run1	9	21223285	9:21223285:A:T	A	T	N	T	A	A	781.854	3387.18	0.40382	0.406369	0.403236	0.630974	N	ADD	5162	1.01182	0.0662757	0.888568	1.15218	0.177349	0.859234	.
run1	9	21223308	9:21223308:G:A	G	A	N	A	G	G	106.173	436.216	0.0525367	0.0551835	0.0519305	0.593146	N	ADD	5162	1.1267	0.145007	0.847964	1.49705	0.822658	0.410703	.
run1	9	21223681	9:21223681:C:T	C	T	N	T	C	C	724.965	3151.32	0.375463	0.376801	0.375157	0.746192	N	ADD	5162	1.00859	0.0617434	0.893629	1.13833	0.138485	0.889857	.
run1	9	21224697	9:21224697:G:C	G	C	N	C	G	G	808.705	3498.4	0.417194	0.420325	0.416476	0.728079	N	ADD	5162	1.01355	0.0614109	0.898612	1.14319	0.219174	0.826514	.
run1	9	21224835	9:21224835:T:C	T	C	N	C	T	T	582.318	2577.77	0.306092	0.30266	0.306878	0.740071	N	ADD	5162	0.969268	0.0653123	0.852805	1.10164	-0.477919	0.632708	.
run1	9	21225059	9:21225059:C:A	C	A	N	A	C	C	804.025	3482.21	0.415172	0.417892	0.414548	0.726167	N	ADD	5162	1.01201	0.0615384	0.897019	1.14173	0.193947	0.846218	.
run1	9	21225570	9:21225570:C:T	C	T	N	T	C	C	805.572	3488.97	0.415976	0.418696	0.415353	0.726719	N	ADD	5162	1.01206	0.0614988	0.897137	1.14171	0.194942	0.845438	.
run1	9	21225663	9:21225663:T:TA	T	TA	N	TA	T	T	781.815	3386.94	0.403793	0.406349	0.403208	0.630898	N	ADD	5162	1.01185	0.06628	0.888584	1.15222	0.177732	0.858934	.
run1	9	21225958	9:21225958:C:A	C	A	N	A	C	C	805.572	3488.97	0.415976	0.418696	0.415353	0.726719	N	ADD	5162	1.01206	0.0614988	0.897137	1.14171	0.194942	0.845438	.
run1	9	21226014	9:21226014:A:G	A	G	N	G	A	A	805.599	3489.8	0.41606	0.41871	0.415453	0.726583	N	ADD	5162	1.01158	0.0615042	0.896699	1.14117	0.187167	0.85153	.
run1	9	21226501	9:21226501:A:C	A	C	N	C	A	A	725.558	3153.69	0.375751	0.377109	0.375439	0.746362	N	ADD	5162	1.00888	0.0617292	0.89391	1.13863	0.143156	0.886167	.
run1	9	21226529	9:21226529:A:C	A	C	N	C	A	A	782.914	3391.88	0.404378	0.40692	0.403796	0.631226	N	ADD	5162	1.01187	0.0662487	0.888655	1.15217	0.178099	0.858645	.
run1	9	21226588	9:21226588:A:T	A	T	N	T	A	A	806.435	3492.47	0.416399	0.419145	0.41577	0.726527	N	ADD	5162	1.01242	0.0614982	0.89746	1.14212	0.200779	0.840871	.
run1	9	21226650	9:21226650:C:G	C	G	N	G	C	C	224.279	1002.17	0.118796	0.116569	0.119307	0.611003	N	ADD	5162	0.956342	0.102855	0.781741	1.16994	-0.434004	0.664285	.
run1	9	21227086	9:21227086:T:C	T	C	N	C	T	T	806.182	3491.65	0.416295	0.419014	0.415672	0.726894	N	ADD	5162	1.01221	0.0614866	0.897294	1.14185	0.197433	0.843488	.
run1	9	21227651	9:21227651:A:G	A	G	N	G	A	A	761.762	3290.17	0.392477	0.395926	0.391686	0.608926	N	ADD	5162	1.02182	0.0677895	0.894692	1.16702	0.31848	0.750121	.
run1	9	21227942	9:21227942:G:T	G	T	N	T	G	G	777.024	3370.04	0.401692	0.403859	0.401195	0.628071	N	ADD	5162	1.01035	0.0664919	0.886894	1.15098	0.154789	0.876988	.
run1	9	21228040	9:21228040:C:G	C	G	N	G	C	C	806.245	3492.37	0.416371	0.419046	0.415758	0.726501	N	ADD	5162	1.01194	0.0615003	0.897023	1.14157	0.192928	0.847015	.
run1	9	21228182	9:21228182:G:T	G	T	N	T	G	G	796.582	3436.49	0.410023	0.414024	0.409106	0.724484	N	ADD	5162	1.02274	0.0617195	0.906211	1.15425	0.364313	0.715624	.
run1	9	21228182	9:21228182:GC:G	GC	G	N	G	GC	GC	849	3720	0.442561	0.441268	0.442857	0.986627	N	ADD	5162	0.989011	0.0524042	0.892472	1.09599	-0.210856	0.833	.
run1	9	21228183	9:21228183:C:G	C	G	N	G	C	C	802.464	3470.08	0.413846	0.417081	0.413105	0.728332	N	ADD	5162	1.01683	0.0614602	0.901429	1.147	0.271494	0.786011	.
run1	9	21228285	9:21228285:A:G	A	G	N	G	A	A	725.091	3152.57	0.375597	0.376866	0.375306	0.746662	N	ADD	5162	1.0083	0.061722	0.893411	1.13796	0.133893	0.893487	.
run1	9	21228341	9:21228341:T:A	T	A	N	A	T	T	805.938	3491.27	0.416235	0.418887	0.415628	0.72693	N	ADD	5162	1.01175	0.0614856	0.896885	1.14133	0.189987	0.849319	.
run1	9	21228378	9:21228378:G:T	G	T	N	T	G	G	806.228	3492.55	0.416387	0.419038	0.41578	0.726487	N	ADD	5162	1.01176	0.061501	0.896865	1.14137	0.190075	0.84925	.
run1	9	21228423	9:21228423:T:C	T	C	N	T	C	C	883.747	3837.72	0.457329	0.459328	0.456871	0.685722	N	ADD	5162	1.00514	0.0626629	0.888975	1.13649	0.0818725	0.934748	.
run1	9	21228497	9:21228497:T:C	T	C	N	C	T	T	808.969	3500.21	0.417394	0.420462	0.416691	0.728517	N	ADD	5162	1.01326	0.0613898	0.89839	1.14281	0.21454	0.830126	.
run1	9	21228701	9:21228701:TATAA:T	TATAA	T	N	T	TATAA	TATAA	780.715	3385.84	0.403579	0.405777	0.403076	0.630376	N	ADD	5162	1.01071	0.0663236	0.887509	1.15102	0.160655	0.872365	.
run1	9	21228765	9:21228765:A:T	A	T	N	T	A	A	806.011	3491.44	0.416258	0.418924	0.415647	0.726952	N	ADD	5162	1.01186	0.0614842	0.896988	1.14145	0.191829	0.847876	.
run1	9	21228987	9:21228987:C:A	C	A	N	A	C	C	805.972	3491.25	0.416237	0.418904	0.415626	0.727008	N	ADD	5162	1.01187	0.0614823	0.896996	1.14145	0.191906	0.847816	.
run1	9	21229184	9:21229184:C:T	C	T	N	T	C	C	805.918	3491.09	0.416216	0.418876	0.415606	0.726665	N	ADD	5162	1.01197	0.0615	0.897053	1.1416	0.193451	0.846605	.
run1	9	21229327	9:21229327:A:C	A	C	N	C	A	A	805.984	3491.33	0.416245	0.418911	0.415635	0.726949	N	ADD	5162	1.01186	0.0614846	0.896984	1.14145	0.191767	0.847925	.
run1	9	21231177	9:21231177:C:T	C	T	N	T	C	C	802.527	3497.3	0.416489	0.417114	0.416346	0.787211	N	ADD	5162	0.998625	0.0591052	0.88939	1.12128	-0.0232739	0.981432	.
run1	9	21231188	9:21231188:A:G	A	G	N	G	A	A	802.173	3495.21	0.416251	0.41693	0.416096	0.786892	N	ADD	5162	0.998953	0.0591211	0.889654	1.12168	-0.0177123	0.985868	.
run1	9	21231809	9:21231809:C:T	C	T	N	T	C	C	802.038	3494.55	0.416175	0.416859	0.416018	0.786776	N	ADD	5162	0.999016	0.0591268	0.8897	1.12176	-0.0166578	0.98671	.
run1	9	21231908	9:21231908:C:A	C	A	N	A	C	C	802.177	3495.16	0.416247	0.416932	0.41609	0.787126	N	ADD	5162	0.999002	0.0591122	0.889713	1.12172	-0.0168995	0.986517	.
run1	9	21232019	9:21232019:G:A	G	A	N	A	G	G	805.341	3504.48	0.417457	0.418577	0.4172	0.78861	N	ADD	5162	1.00046	0.0590271	0.89116	1.12317	0.00778929	0.993785	.
run1	9	21232145	9:21232145:A:C	A	C	N	C	A	A	802.504	3496.23	0.416382	0.417102	0.416218	0.786993	N	ADD	5162	0.999184	0.0591147	0.889871	1.12193	-0.0138117	0.98898	.
run1	9	21232259	9:21232259:C:G	C	G	N	G	C	C	710.108	3079.25	0.367044	0.369079	0.366577	0.768123	N	ADD	5162	1.01532	0.061088	0.900753	1.14446	0.248923	0.80342	.
run1	9	21232307	9:21232307:C:T	C	T	N	T	C	C	805.027	3505.12	0.417488	0.418413	0.417276	0.788373	N	ADD	5162	1.00094	0.0590456	0.891559	1.12375	0.0159839	0.987247	.
run1	9	21232423	9:21232423:A:G	A	G	N	G	A	A	805.178	3506.63	0.417649	0.418492	0.417456	0.788525	N	ADD	5162	1.00062	0.0590378	0.891285	1.12337	0.0105173	0.991609	.
run1	9	21232811	9:21232811:T:C	T	C	N	C	T	T	808.468	3517.8	0.41905	0.420202	0.418786	0.790362	N	ADD	5162	1.00134	0.0589368	0.892102	1.12395	0.0227181	0.981875	.
run1	9	21233024	9:21233024:A:G	A	G	N	G	A	A	802.822	3500.01	0.416779	0.417267	0.416668	0.790963	N	ADD	5162	0.998437	0.0589606	0.889474	1.12075	-0.0265383	0.978828	.
run1	9	21233057	9:21233057:G:A	G	A	N	A	G	G	302.915	1368.03	0.161851	0.15744	0.162861	0.539793	N	ADD	5162	0.923635	0.0966999	0.764169	1.11638	-0.821491	0.411367	.
run1	9	21233344	9:21233344:A:G	A	G	N	G	A	A	729.357	3187.43	0.379387	0.379083	0.379457	0.793707	N	ADD	5162	0.999223	0.0597801	0.888745	1.12343	-0.0130081	0.989621	.
run1	9	21233572	9:21233572:C:CAG	C	CAG	N	CAG	C	C	780.036	3392.63	0.404171	0.405424	0.403884	0.698278	N	ADD	5162	1.00212	0.0630202	0.885682	1.13387	0.0336451	0.97316	.
run1	9	21233801	9:21233801:C:T	C	T	N	T	C	C	147.607	610.242	0.0734065	0.0767186	0.0726479	0.470552	N	ADD	5162	1.11913	0.140908	0.849063	1.4751	0.798768	0.424425	.
run1	9	21233866	9:21233866:A:C	A	C	N	C	A	A	803.082	3501.73	0.416971	0.417402	0.416872	0.790515	N	ADD	5162	0.998114	0.0589712	0.889168	1.12041	-0.0320181	0.974458	.
run1	9	21233875	9:21233875:T:C	T	C	N	C	T	T	729.529	3188.02	0.37946	0.379173	0.379526	0.793884	N	ADD	5162	0.999359	0.0597712	0.888882	1.12357	-0.0107283	0.99144	.
run1	9	21233997	9:21233997:A:G	A	G	N	G	A	A	802.788	3499.71	0.416747	0.41725	0.416632	0.790917	N	ADD	5162	0.998529	0.0589628	0.889553	1.12086	-0.0249596	0.980087	.
run1	9	21234263	9:21234263:C:T	C	T	N	T	C	C	729.436	3187.6	0.379411	0.379125	0.379476	0.793928	N	ADD	5162	0.99937	0.0597709	0.888893	1.12358	-0.0105423	0.991589	.
run1	9	21234721	9:21234721:G:A	G	A	N	A	G	G	729.395	3187.56	0.379402	0.379103	0.379471	0.793917	N	ADD	5162	0.999278	0.0597718	0.888809	1.12348	-0.0120887	0.990355	.
run1	9	21235216	9:21235216:A:G	A	G	N	G	A	A	708.454	3075.69	0.366538	0.368219	0.366153	0.769277	N	ADD	5162	1.01291	0.0610616	0.898661	1.14169	0.210106	0.833585	.
run1	9	21235442	9:21235442:C:G	C	G	N	G	C	C	805.115	3547.63	0.421615	0.418459	0.422337	0.69734	N	ADD	5162	0.988204	0.0631115	0.873225	1.11832	-0.188018	0.850862	.
run1	9	21236082	9:21236082:TA:T	TA	T	N	T	TA	TA	706.801	3079.59	0.366756	0.36736	0.366617	0.695207	N	ADD	5162	1.00309	0.064255	0.884397	1.13772	0.0480588	0.961669	.
run1	9	21236521	9:21236521:G:C	G	C	N	C	G	G	727.911	3181.03	0.378627	0.378332	0.378694	0.794569	N	ADD	5162	0.999248	0.0597633	0.888797	1.12342	-0.0125896	0.989955	.
run1	9	21236589	9:21236589:T:C	T	C	N	C	T	T	801.418	3493.93	0.416054	0.416537	0.415944	0.79112	N	ADD	5162	0.998354	0.0589622	0.889397	1.12066	-0.0279466	0.977705	.
run1	9	21236706	9:21236706:A:T	A	T	N	T	A	A	727.367	3179.35	0.378411	0.378049	0.378494	0.794336	N	ADD	5162	0.998813	0.0597796	0.888382	1.12297	-0.0198663	0.98415	.
run1	9	21236717	9:21236717:G:C	G	C	N	C	G	G	727.367	3179.35	0.378411	0.378049	0.378494	0.794336	N	ADD	5162	0.998813	0.0597796	0.888382	1.12297	-0.0198663	0.98415	.
run1	9	21236823	9:21236823:G:T	G	T	N	T	G	G	719.614	3150.41	0.374857	0.37402	0.375049	0.798083	N	ADD	5162	0.994356	0.0597702	0.884434	1.11794	-0.0946987	0.924554	.
run1	9	21236985	9:21236985:C:G	C	G	N	G	C	C	727.362	3178.4	0.378318	0.378047	0.378381	0.794806	N	ADD	5162	0.999423	0.0597619	0.888956	1.12362	-0.00965051	0.9923	.
run1	9	21237233	9:21237233:C:T	C	T	N	T	C	C	727.741	3180.66	0.378575	0.378244	0.37865	0.794586	N	ADD	5162	0.999039	0.0597643	0.88861	1.12319	-0.0160823	0.987169	.
run1	9	21237427	9:21237427:G:GT	G	GT	N	GT	G	G	780.928	3397.06	0.404687	0.405888	0.404411	0.692295	N	ADD	5162	1.00145	0.0632844	0.884633	1.1337	0.0229636	0.981679	.
run1	9	21238127	9:21238127:T:C	T	C	N	C	T	T	722.012	3156.34	0.375663	0.375266	0.375754	0.796653	N	ADD	5162	0.998245	0.0597798	0.887876	1.12233	-0.029389	0.976554	.
run1	9	21238152	9:21238152:A:G	A	G	N	G	A	A	727.783	3180.6	0.378572	0.378266	0.378643	0.794565	N	ADD	5162	0.999191	0.0597644	0.888745	1.12336	-0.0135381	0.989199	.
run1	9	21238527	9:21238527:AT:A	AT	A	N	A	AT	AT	709.048	3089.44	0.367927	0.368528	0.36779	0.695973	N	ADD	5162	1.00334	0.0641762	0.884749	1.13782	0.0519165	0.958595	.
run1	9	21238962	9:21238962:G:A	G	A	N	A	G	G	727.362	3178.37	0.378315	0.378047	0.378377	0.79478	N	ADD	5162	0.999451	0.0597632	0.888978	1.12365	-0.00918702	0.99267	.
run1	9	21240616	9:21240616:C:CAA	C	CAA	N	CAA	C	C	685.933	2985.28	0.3556	0.356514	0.35539	0.679306	N	ADD	5162	1.00878	0.0653657	0.887474	1.14666	0.133686	0.893651	.
run1	9	21241449	9:21241449:G:T	G	T	N	T	G	G	727.599	3178.84	0.378384	0.37817	0.378433	0.794922	N	ADD	5162	0.999781	0.0597551	0.889285	1.12401	-0.00367123	0.997071	.
run1	9	21241489	9:21241489:A:G	A	G	N	G	A	A	727.367	3176.82	0.378166	0.378049	0.378193	0.795291	N	ADD	5162	1.00029	0.0597468	0.889749	1.12455	0.0047769	0.996189	.
run1	9	21241856	9:21241856:T:A	T	A	N	A	T	T	727.413	3177.04	0.378192	0.378073	0.378219	0.795234	N	ADD	5162	1.00027	0.0597484	0.889732	1.12454	0.00451328	0.996399	.
run1	9	21242040	9:21242040:C:T	C	T	N	T	C	C	713.987	3097.24	0.369162	0.371095	0.368719	0.767812	N	ADD	5162	1.01501	0.0610184	0.900603	1.14396	0.24424	0.807045	.
run1	9	21242161	9:21242161:C:T	C	T	N	T	C	C	500.531	2184.73	0.260099	0.260151	0.260086	0.590446	N	ADD	5162	0.992175	0.0765989	0.853861	1.15289	-0.102556	0.918316	.
run1	9	21242249	9:21242249:T:A	T	A	N	A	T	T	807.157	3515.11	0.418662	0.41952	0.418465	0.792056	N	ADD	5162	0.999539	0.0588782	0.890599	1.1218	-0.00783715	0.993747	.
run1	9	21242645	9:21242645:A:G	A	G	N	G	A	A	721.663	3154.66	0.375467	0.375085	0.375555	0.796028	N	ADD	5162	0.998306	0.0598105	0.887877	1.12247	-0.0283422	0.977389	.
run1	9	21242651	9:21242651:C:G	C	G	N	G	C	C	721.564	3154.05	0.375398	0.375033	0.375482	0.795888	N	ADD	5162	0.998339	0.0598167	0.887895	1.12252	-0.0277989	0.977823	.
run1	9	21242685	9:21242685:G:T	G	T	N	T	G	G	806.528	3512.3	0.418329	0.419193	0.418131	0.793077	N	ADD	5162	0.999572	0.0588469	0.890684	1.12177	-0.00726936	0.9942	.
run1	9	21242863	9:21242863:T:C	T	C	N	C	T	T	722.116	3156.19	0.375659	0.37532	0.375737	0.79669	N	ADD	5162	0.998597	0.0597783	0.888192	1.12273	-0.0234821	0.981266	.
run1	9	21243386	9:21243386:T:C	T	C	N	C	T	T	722.15	3156.34	0.375677	0.375338	0.375755	0.796706	N	ADD	5162	0.998596	0.0597771	0.888194	1.12272	-0.0234979	0.981253	.
run1	9	21244508	9:21244508:G:A	G	A	N	A	G	G	807.619	3516.2	0.418812	0.41976	0.418595	0.790425	N	ADD	5162	1.00001	0.058935	0.890924	1.12246	0.000243308	0.999806	.
run1	9	21246311	9:21246311:A:G	A	G	N	G	A	A	807.757	3517.48	0.41895	0.419832	0.418748	0.791231	N	ADD	5162	0.999599	0.0589035	0.890609	1.12193	-0.00681667	0.994561	.
run1	9	21246535	9:21246535:G:A	G	A	N	A	G	G	717.313	3129.92	0.37265	0.372824	0.37261	0.678479	N	ADD	5162	0.999824	0.0648493	0.880488	1.13533	-0.00271527	0.997834	.
run1	9	21247738	9:21247738:G:A	G	A	N	A	G	G	404.125	1662.59	0.200186	0.210044	0.197928	0.701054	N	ADD	5162	1.10585	0.0755939	0.953565	1.28245	1.33098	0.183195	.
run1	9	21248084	9:21248084:C:G	C	G	N	G	C	C	727.835	3180.06	0.378525	0.378293	0.378579	0.794387	N	ADD	5162	0.999694	0.0597707	0.889181	1.12394	-0.00512639	0.99591	.
run1	9	21248449	9:21248449:T:C	T	C	N	C	T	T	721.956	3155.93	0.375619	0.375237	0.375706	0.796386	N	ADD	5162	0.998381	0.0597899	0.88798	1.12251	-0.0270963	0.978383	.
run1	9	21249822	9:21249822:T:A	T	A	N	A	T	T	808.685	3521.41	0.41942	0.420314	0.419215	0.789428	N	ADD	5162	0.999735	0.0589605	0.890631	1.12221	-0.0044892	0.996418	.
run1	9	21249954	9:21249954:A:ATTGTAGACTC	A	ATTGTAGACTC	N	ATTGTAGACTC	A	A	779.411	3388.66	0.403727	0.405099	0.403412	0.700567	N	ADD	5162	1.00314	0.0629222	0.886753	1.13481	0.0498485	0.960243	.
run1	9	21250168	9:21250168:G:A	G	A	N	A	G	G	125.848	514.283	0.0620042	0.0654097	0.0612242	0.518719	N	ADD	5162	1.13214	0.144741	0.852506	1.50351	0.857479	0.39118	.
run1	9	21250292	9:21250292:G:C	G	C	N	C	G	G	808.699	3521.88	0.419467	0.420322	0.419271	0.789539	N	ADD	5162	0.99946	0.0589559	0.890394	1.12189	-0.0091629	0.992689	.
run1	9	21251131	9:21251131:A:G	A	G	N	G	A	A	724.653	3171.37	0.377375	0.376639	0.377544	0.794576	N	ADD	5162	0.996642	0.0598065	0.886404	1.12059	-0.056236	0.955154	.
run1	9	21253151	9:21253151:G:C	G	C	N	C	G	G	838.236	3660.19	0.435725	0.435674	0.435736	0.817766	N	ADD	5162	0.994152	0.0576917	0.887862	1.11317	-0.101663	0.919024	.
run1	9	21253486	9:21253486:T:A	T	A	N	A	T	T	716.401	3101.77	0.369834	0.37235	0.369258	0.789492	N	ADD	5162	1.01731	0.060181	0.904119	1.14466	0.285111	0.775559	.
run1	9	21253684	9:21253684:T:G	T	G	N	G	T	T	846.154	3715.95	0.441893	0.439789	0.442376	0.911849	N	ADD	5162	0.984438	0.0545622	0.884596	1.09555	-0.287458	0.773762	.
run1	9	21255150	9:21255150:A:G	A	G	N	G	A	A	844.79	3711.11	0.441292	0.43908	0.441799	0.912759	N	ADD	5162	0.983927	0.054544	0.884168	1.09494	-0.297082	0.766404	.
run1	9	21255196	9:21255196:C:T	C	T	N	T	C	C	845.162	3712.38	0.441451	0.439273	0.44195	0.912048	N	ADD	5162	0.984134	0.0545633	0.884321	1.09521	-0.293117	0.769433	.
run1	9	21255411	9:21255411:C:T	C	T	N	T	C	C	754.103	3297	0.392396	0.391946	0.392499	0.857938	N	ADD	5162	0.996735	0.0571757	0.89107	1.11493	-0.057199	0.954387	.
run1	9	21255724	9:21255724:G:C	G	C	N	C	G	G	754.175	3298.58	0.392556	0.391983	0.392688	0.858696	N	ADD	5162	0.997514	0.0571558	0.8918	1.11576	-0.0435574	0.965257	.
run1	9	21255729	9:21255729:A:T	A	T	N	T	A	A	718.114	3126.24	0.372371	0.37324	0.372172	0.84584	N	ADD	5162	1.0058	0.0580888	0.897565	1.12708	0.0995426	0.920707	.
run1	9	21256062	9:21256062:G:A	G	A	N	A	G	G	715.977	3122.77	0.371827	0.372129	0.371758	0.847953	N	ADD	5162	1.00135	0.0580548	0.89365	1.12202	0.0231574	0.981525	.
run1	9	21256079	9:21256079:C:G	C	G	N	G	C	C	755.92	3305.24	0.393371	0.39289	0.393481	0.860976	N	ADD	5162	0.997352	0.057043	0.891854	1.11533	-0.0464756	0.962931	.
run1	9	21256410	9:21256410:C:T	C	T	N	T	C	C	718.168	3127.59	0.372506	0.373268	0.372332	0.846868	N	ADD	5162	1.00512	0.058054	0.897024	1.12625	0.0880368	0.929847	.
run1	9	21257057	9:21257057:C:T	C	T	N	T	C	C	718.249	3127.9	0.372545	0.37331	0.372369	0.846724	N	ADD	5162	1.00514	0.0580576	0.897035	1.12628	0.0883588	0.929591	.
run1	9	21258108	9:21258108:C:T	C	T	N	T	C	C	757.754	3319.92	0.39497	0.393843	0.395228	0.862584	N	ADD	5162	0.992298	0.0569607	0.887477	1.1095	-0.135746	0.892022	.
run1	9	21258179	9:21258179:G:T	G	T	N	T	G	G	845.076	3717.59	0.441947	0.439229	0.44257	0.915448	N	ADD	5162	0.980747	0.054452	0.88147	1.09121	-0.357021	0.721076	.
run1	9	21258474	9:21258474:G:T	G	T	N	T	G	G	718.06	3127.22	0.372461	0.373212	0.372289	0.846902	N	ADD	5162	1.00507	0.0580549	0.896974	1.12619	0.0871128	0.930582	.
run1	9	21258583	9:21258583:A:G	A	G	N	G	A	A	467.167	2022.78	0.24118	0.242811	0.240807	0.659402	N	ADD	5162	1.00707	0.0742743	0.87064	1.16489	0.0948956	0.924398	.
run1	9	21258585	9:21258585:A:T	A	T	N	T	A	A	715.558	3121.67	0.37168	0.371911	0.371627	0.848169	N	ADD	5162	1.00085	0.0580533	0.893214	1.12146	0.0147006	0.988271	.
run1	9	21259526	9:21259526:T:C	T	C	N	C	T	T	847.182	3723	0.442676	0.440323	0.443215	0.914412	N	ADD	5162	0.982547	0.054478	0.883043	1.09326	-0.323192	0.74655	.
run1	9	21260851	9:21260851:A:G	A	G	N	G	A	A	844.966	3718.2	0.441996	0.439172	0.442643	0.918571	N	ADD	5162	0.980256	0.0543601	0.881187	1.09046	-0.36684	0.713738	.
run1	9	21261542	9:21261542:C:T	C	T	N	T	C	C	766.556	3382.55	0.401889	0.398418	0.402684	0.876529	N	ADD	5162	0.97953	0.0563685	0.877075	1.09395	-0.366914	0.713683	.
run1	9	21262505	9:21262505:T:C	T	C	N	C	T	T	728.921	3208.1	0.381346	0.378857	0.381916	0.860585	N	ADD	5162	0.984323	0.0573709	0.879637	1.10147	-0.275426	0.782989	.
run1	9	21262569	9:21262569:A:AT	A	AT	N	AT	A	A	714.199	3138.35	0.373164	0.371205	0.373613	0.791733	N	ADD	5162	0.985804	0.0600673	0.876317	1.10897	-0.238023	0.811864	.
run1	9	21262591	9:21262591:G:T	G	T	N	T	G	G	762.637	3371.47	0.400437	0.396381	0.401366	0.873975	N	ADD	5162	0.97594	0.0564905	0.873652	1.0902	-0.431111	0.666387	.
run1	9	21263127	9:21263127:G:GA	G	GA	N	GA	G	G	717.153	3150.06	0.374585	0.372741	0.375007	0.793166	N	ADD	5162	0.985018	0.0599552	0.875811	1.10784	-0.251771	0.801218	.
run1	9	21264850	9:21264850:G:A	G	A	N	A	G	G	759.525	3365.54	0.399561	0.394764	0.40066	0.87657	N	ADD	5162	0.970918	0.0564475	0.869229	1.0845	-0.52285	0.601079	.
run1	9	21265197	9:21265197:T:A	T	A	N	A	T	T	759.289	3364.07	0.399396	0.394641	0.400485	0.87737	N	ADD	5162	0.971177	0.0564249	0.869499	1.08474	-0.518333	0.604226	.
run1	9	21265259	9:21265259:C:A	C	A	N	C	A	A	936.743	4125.57	0.490344	0.486873	0.491139	0.839044	N	ADD	5162	0.974941	0.0565192	0.872708	1.08915	-0.449019	0.653418	.
run1	9	21265500	9:21265500:G:A	G	A	N	A	G	G	761.302	3373.82	0.400535	0.395687	0.401646	0.878958	N	ADD	5162	0.970825	0.0563553	0.869303	1.0842	-0.525399	0.599306	.
run1	9	21265617	9:21265617:A:G	A	G	N	G	A	A	717.302	3159.93	0.375555	0.372818	0.376182	0.873586	N	ADD	5162	0.982615	0.0571251	0.878534	1.09903	-0.307003	0.758841	.
run1	9	21265633	9:21265633:G:A	G	A	N	A	G	G	715.335	3146.87	0.374099	0.371796	0.374627	0.872856	N	ADD	5162	0.986397	0.0571851	0.881811	1.10339	-0.239517	0.810705	.
run1	9	21266066	9:21266066:T:A	T	A	N	A	T	T	834.942	3679.65	0.43729	0.433961	0.438053	0.9387	N	ADD	5162	0.977517	0.053847	0.879609	1.08632	-0.422294	0.67281	.
run1	9	21266378	9:21266378:A:C	A	C	N	C	A	A	835.238	3681.8	0.437528	0.434115	0.43831	0.937944	N	ADD	5162	0.977004	0.0538661	0.879114	1.08579	-0.431897	0.665816	.
run1	9	21266497	9:21266497:C:G	C	G	N	G	C	C	835.197	3681.6	0.437505	0.434094	0.438286	0.937699	N	ADD	5162	0.977015	0.0538734	0.879112	1.08582	-0.431633	0.666008	.
run1	9	21266887	9:21266887:G:C	G	C	N	C	G	G	834.189	3677.13	0.436974	0.43357	0.437753	0.940286	N	ADD	5162	0.977126	0.0538062	0.879327	1.0858	-0.430062	0.667151	.
run1	9	21267087	9:21267087:T:C	T	C	N	C	T	T	855.441	3775.91	0.4486	0.444616	0.449513	0.980371	N	ADD	5162	0.975459	0.0525653	0.879965	1.08132	-0.472693	0.636432	.
run1	9	21267134	9:21267134:A:C	A	C	N	C	A	A	834.256	3677.54	0.43702	0.433605	0.437802	0.940518	N	ADD	5162	0.977077	0.0537993	0.879295	1.08573	-0.431052	0.666431	.
run1	9	21268368	9:21268368:A:T	A	T	N	T	A	A	474.279	1955.47	0.23535	0.246507	0.232794	0.809943	N	ADD	5162	1.09848	0.0665759	0.9641	1.25159	1.41081	0.158301	.
run1	9	21269349	9:21269349:C:G	C	G	N	G	C	C	571.327	2517.48	0.299187	0.296948	0.299699	0.836088	N	ADD	5162	0.98321	0.0617987	0.87105	1.10981	-0.273992	0.78409	.
run1	9	21270029	9:21270029:A:G	A	G	N	G	A	A	794.739	3491.62	0.415184	0.413066	0.415669	0.884605	N	ADD	5162	0.982676	0.0557997	0.880874	1.09624	-0.313185	0.75414	.
run1	9	21270312	9:21270312:G:C	G	C	N	C	G	G	794.425	3489.69	0.414967	0.412903	0.41544	0.885168	N	ADD	5162	0.982855	0.0557841	0.881061	1.09641	-0.310015	0.756549	.
run1	9	21270378	9:21270378:T:C	T	C	N	C	T	T	718.078	3160.17	0.375654	0.373221	0.376211	0.877413	N	ADD	5162	0.986641	0.0569958	0.882357	1.10325	-0.23597	0.813456	.
run1	9	21270931	9:21270931:T:A	T	A	N	A	T	T	847.602	3733.58	0.443741	0.440541	0.444473	0.900782	N	ADD	5162	0.976989	0.054889	0.87734	1.08796	-0.424122	0.671477	.
run1	9	21271997	9:21271997:C:T	C	T	N	T	C	C	843.028	3717.25	0.441716	0.438164	0.44253	0.921204	N	ADD	5162	0.975569	0.0543049	0.877069	1.08513	-0.45547	0.648771	.
run1	9	21272053	9:21272053:A:C	A	C	N	C	A	A	717.843	3158.38	0.375457	0.373099	0.375998	0.877466	N	ADD	5162	0.987085	0.0569976	0.882751	1.10375	-0.228061	0.819599	.
run1	9	21272100	9:21272100:C:T	C	T	N	T	C	C	717.512	3156.98	0.37529	0.372927	0.375831	0.876314	N	ADD	5162	0.986978	0.0570376	0.882586	1.10372	-0.229805	0.818243	.
run1	9	21272610	9:21272610:A:T	A	T	N	T	A	A	843.252	3718.4	0.44185	0.43828	0.442667	0.920875	N	ADD	5162	0.975465	0.0543134	0.876961	1.08503	-0.457355	0.647416	.
run1	9	21273051	9:21273051:T:G	T	G	N	G	T	T	703.644	3087.54	0.36722	0.365719	0.367564	0.825621	N	ADD	5162	0.989902	0.0590063	0.881792	1.11127	-0.172002	0.863436	.
run1	9	21273141	9:21273141:C:T	C	T	N	T	C	C	843.196	3718	0.441805	0.438252	0.442619	0.921066	N	ADD	5162	0.97556	0.0543077	0.877056	1.08513	-0.455611	0.64867	.
run1	9	21273755	9:21273755:G:A	G	A	N	A	G	G	847.701	3733.17	0.44371	0.440593	0.444424	0.897814	N	ADD	5162	0.977373	0.0549797	0.877529	1.08858	-0.416282	0.677203	.
run1	9	21274779	9:21274779:T:C	T	C	N	C	T	T	717.548	3157.6	0.375353	0.372946	0.375905	0.877091	N	ADD	5162	0.986651	0.0570152	0.882332	1.1033	-0.235709	0.813658	.
run1	9	21275903	9:21275903:A:G	A	G	N	G	A	A	289.177	1304.47	0.154363	0.1503	0.155294	0.600302	N	ADD	5162	0.930933	0.0934376	0.775147	1.11803	-0.765943	0.44371	.
run1	9	21276891	9:21276891:C:T	C	T	N	T	C	C	721.546	3174.03	0.377332	0.375024	0.37786	0.878121	N	ADD	5162	0.98604	0.0569141	0.881961	1.1024	-0.247004	0.804905	.
run1	9	21277550	9:21277550:T:G	T	G	N	G	T	T	766.23	3381.89	0.401794	0.398249	0.402606	0.876148	N	ADD	5162	0.978603	0.0563921	0.876204	1.09297	-0.383559	0.701305	.
run1	9	21277748	9:21277748:A:G	A	G	N	G	A	A	836.006	3688.2	0.438222	0.434514	0.439072	0.907192	N	ADD	5162	0.973928	0.0547672	0.8748	1.08429	-0.482375	0.62954	.
run1	9	21277797	9:21277797:T:C	T	C	N	C	T	T	718.131	3159.44	0.375588	0.373249	0.376124	0.877339	N	ADD	5162	0.987186	0.0569977	0.882841	1.10386	-0.226271	0.82099	.
run1	9	21277806	9:21277806:G:T	G	T	N	T	G	G	845.369	3726.56	0.442845	0.439381	0.443638	0.916557	N	ADD	5162	0.975912	0.0544286	0.877164	1.08578	-0.447985	0.654164	.
run1	9	21278463	9:21278463:A:G	A	G	N	G	A	A	846.108	3730.08	0.443257	0.439765	0.444057	0.915085	N	ADD	5162	0.975716	0.0544682	0.87692	1.08564	-0.45135	0.651737	.
run1	9	21278747	9:21278747:GC:G	GC	G	N	G	GC	GC	780.114	3419.04	0.406737	0.405465	0.407029	0.843255	N	ADD	5162	0.986195	0.0573188	0.8814	1.10345	-0.242527	0.808372	.
run1	9	21279082	9:21279082:T:G	T	G	N	G	T	T	804.703	3534.51	0.420304	0.418245	0.420775	0.890724	N	ADD	5162	0.982985	0.0555111	0.881649	1.09597	-0.309157	0.757202	.
run1	9	21279370	9:21279370:G:A	G	A	N	A	G	G	798.813	3510.01	0.41736	0.415184	0.417858	0.88618	N	ADD	5162	0.982168	0.0557099	0.880573	1.09548	-0.322981	0.74671	.
run1	9	21279403	9:21279403:A:G	A	G	N	G	A	A	804.573	3533.8	0.420223	0.418177	0.420691	0.890492	N	ADD	5162	0.983145	0.0555218	0.881774	1.09617	-0.30617	0.759475	.
run1	9	21280418	9:21280418:A:T	A	T	N	T	A	A	800.75	3514.48	0.41798	0.41619	0.41839	0.888104	N	ADD	5162	0.984169	0.0556277	0.88251	1.09754	-0.28686	0.77422	.
run1	9	21280454	9:21280454:A:G	A	G	N	G	A	A	800.061	3507.79	0.417266	0.415832	0.417594	0.886567	N	ADD	5162	0.986595	0.0556916	0.884574	1.10038	-0.242333	0.808522	.
run1	9	21280782	9:21280782:G:C	G	C	N	C	G	G	800.244	3508.67	0.417369	0.415927	0.417699	0.886584	N	ADD	5162	0.986564	0.0556895	0.88455	1.10034	-0.242897	0.808085	.
run1	9	21280836	9:21280836:T:A	T	A	N	A	T	T	800.117	3507.78	0.41727	0.415861	0.417593	0.886242	N	ADD	5162	0.986856	0.0557042	0.884786	1.1007	-0.237526	0.812249	.
run1	9	21280926	9:21280926:A:G	A	G	N	G	A	A	804.524	3533.44	0.420183	0.418152	0.420648	0.891004	N	ADD	5162	0.983142	0.0555045	0.881801	1.09613	-0.306321	0.75936	.
run1	9	21280980	9:21280980:C:T	C	T	N	T	C	C	714.373	3113.14	0.370739	0.371296	0.370611	0.867994	N	ADD	5162	1.00406	0.0574144	0.897201	1.12365	0.0706169	0.943703	.
run1	9	21281544	9:21281544:C:T	C	T	N	T	C	C	804.917	3535.74	0.420443	0.418356	0.420921	0.890289	N	ADD	5162	0.982813	0.0555198	0.88148	1.0958	-0.312255	0.754847	.
run1	9	21282332	9:21282332:A:G	A	G	N	G	A	A	795.695	3489.67	0.415087	0.413563	0.415436	0.884992	N	ADD	5162	0.987363	0.0557846	0.885101	1.10144	-0.227973	0.819667	.
run1	9	21283060	9:21283060:G:T	G	T	N	T	G	G	718.089	3160.31	0.375669	0.373227	0.376228	0.876813	N	ADD	5162	0.986567	0.0570151	0.882257	1.10321	-0.237205	0.812498	.
run1	9	21283580	9:21283580:A:G	A	G	N	G	A	A	805.802	3539.29	0.420873	0.418816	0.421344	0.888503	N	ADD	5162	0.982966	0.0555704	0.88153	1.09608	-0.309164	0.757197	.
run1	9	21284047	9:21284047:T:C	T	C	N	C	T	T	804.573	3533.77	0.420219	0.418177	0.420687	0.891068	N	ADD	5162	0.983082	0.0555021	0.881751	1.09606	-0.307429	0.758517	.
run1	9	21285389	9:21285389:T:C	T	C	N	C	T	T	789.65	3460.59	0.411685	0.410421	0.411975	0.875746	N	ADD	5162	0.986539	0.0561207	0.88378	1.10125	-0.241496	0.809171	.
run1	9	21286078	9:21286078:C:A	C	A	N	A	C	C	789.388	3459.52	0.411556	0.410285	0.411847	0.875602	N	ADD	5162	0.986489	0.0561279	0.883723	1.10121	-0.242363	0.808499	.
run1	9	21286288	9:21286288:C:G	C	G	N	G	C	C	789.435	3459.72	0.411581	0.410309	0.411872	0.87577	N	ADD	5162	0.986498	0.056122	0.883741	1.1012	-0.242226	0.808605	.
run1	9	21286905	9:21286905:C:T	C	T	N	T	C	C	709.013	3119.78	0.370863	0.36851	0.371402	0.884076	N	ADD	5162	0.985832	0.0569004	0.881798	1.10214	-0.250771	0.801991	.
run1	9	21286920	9:21286920:C:T	C	T	N	T	C	C	789.271	3459.14	0.411509	0.410224	0.411803	0.875664	N	ADD	5162	0.986397	0.0561268	0.883643	1.1011	-0.24402	0.807215	.
run1	9	21287615	9:21287615:G:A	G	A	N	A	G	G	711.096	3129.09	0.371967	0.369593	0.372511	0.882562	N	ADD	5162	0.986868	0.0569255	0.882681	1.10335	-0.232223	0.816365	.
run1	9	21288018	9:21288018:A:G	A	G	N	G	A	A	779.652	3420.97	0.406879	0.405225	0.407258	0.874425	N	ADD	5162	0.986304	0.0562878	0.88328	1.10134	-0.245004	0.806453	.
run1	9	21288176	9:21288176:G:A	G	A	N	A	G	G	524.146	2268.65	0.270515	0.272425	0.270077	0.683243	N	ADD	5162	1.03602	0.0702156	0.902818	1.18887	0.503966	0.614286	.
run1	9	21288385	9:21288385:A:G	A	G	N	G	A	A	141.432	579.82	0.0698617	0.0735093	0.0690262	0.511182	N	ADD	5162	1.12897	0.138013	0.861404	1.47965	0.878967	0.379419	.
run1	9	21288504	9:21288504:AAC:A	AAC	A	N	A	AAC	AAC	760.658	3328.07	0.396041	0.395352	0.396198	0.828216	N	ADD	5162	0.989366	0.0580608	0.882948	1.10861	-0.184141	0.853903	.
run1	9	21288732	9:21288732:T:A	T	A	N	A	T	T	705.917	3103.18	0.368956	0.366901	0.369427	0.886498	N	ADD	5162	0.988576	0.0568832	0.884283	1.10517	-0.20198	0.839932	.
run1	9	21289069	9:21289069:C:T	C	T	N	T	C	C	760.966	3329.52	0.396211	0.395512	0.396371	0.827589	N	ADD	5162	0.989274	0.058079	0.882836	1.10855	-0.185669	0.852704	.
run1	9	21289320	9:21289320:C:G	C	G	N	G	C	C	785.982	3441.13	0.409446	0.408515	0.409659	0.872128	N	ADD	5162	0.989385	0.05628	0.886053	1.10477	-0.189611	0.849614	.
run1	9	21289393	9:21289393:C:T	C	T	N	T	C	C	715.33	3136.27	0.373072	0.371793	0.373365	0.882351	N	ADD	5162	0.993329	0.0568676	0.888561	1.11045	-0.117706	0.906301	.
run1	9	21289869	9:21289869:T:C	T	C	N	C	T	T	711.11	3127.86	0.371849	0.3696	0.372365	0.88282	N	ADD	5162	0.987584	0.0569187	0.883333	1.10414	-0.219504	0.826257	.
run1	9	21289923	9:21289923:T:C	T	C	N	C	T	T	785.353	3438.05	0.409086	0.408188	0.409291	0.873394	N	ADD	5162	0.98931	0.0562525	0.886033	1.10462	-0.191065	0.848475	.
run1	9	21290979	9:21290979:TAA:TA	TA	T	N	T	TA	TA	750.903	3284.22	0.390849	0.390282	0.390978	0.81034	N	ADD	5162	0.989226	0.0588514	0.881457	1.11017	-0.184057	0.853969	.
run1	9	21291124	9:21291124:G:T	G	T	N	T	G	G	782.23	3435.1	0.408498	0.406564	0.408941	0.871304	N	ADD	5162	0.983301	0.0563539	0.880477	1.09813	-0.298824	0.765074	.
run1	9	21291211	9:21291211:G:A	G	A	N	A	G	G	707.981	3086.65	0.367555	0.367973	0.367459	0.874664	N	ADD	5162	1.00224	0.0572697	0.89583	1.1213	0.0391396	0.968779	.
run1	9	21291507	9:21291507:A:AG	A	AG	N	AG	A	A	759.3	3320.85	0.39521	0.394646	0.395339	0.826855	N	ADD	5162	0.990837	0.0581351	0.884132	1.11042	-0.15835	0.874181	.
run1	9	21291583	9:21291583:G:T	G	T	N	T	G	G	782.405	3435.9	0.408592	0.406655	0.409036	0.87143	N	ADD	5162	0.983295	0.0563481	0.880482	1.09811	-0.298959	0.764972	.
run1	9	21293631	9:21293631:C:A	C	A	N	A	C	C	777.34	3393.98	0.404041	0.404023	0.404046	0.86132	N	ADD	5162	0.993665	0.0567351	0.889093	1.11054	-0.11201	0.910816	.
run1	9	21293829	9:21293829:C:A	C	A	N	A	C	C	695.219	3020.64	0.359924	0.36134	0.3596	0.86627	N	ADD	5162	1.00842	0.0577875	0.900432	1.12935	0.14503	0.884687	.
run1	9	21294921	9:21294921:G:A	G	A	N	A	G	G	778.63	3402.26	0.404968	0.404693	0.405031	0.861147	N	ADD	5162	0.992359	0.0567208	0.887949	1.10905	-0.135229	0.892431	.
run1	9	21295318	9:21295318:G:A	G	A	N	A	G	G	701.306	3049.55	0.363314	0.364504	0.363042	0.860957	N	ADD	5162	1.00751	0.0578519	0.899508	1.12848	0.129295	0.897124	.
run1	9	21295828	9:21295828:T:C	T	C	N	C	T	T	708.05	3085.43	0.367443	0.368009	0.367313	0.872945	N	ADD	5162	1.00412	0.0573363	0.897385	1.12354	0.0716228	0.942902	.
run1	9	21296314	9:21296314:T:G	T	G	N	G	T	T	701.294	3049.54	0.363312	0.364498	0.363041	0.86118	N	ADD	5162	1.00748	0.0578445	0.899494	1.12843	0.128793	0.897521	.
run1	9	21296916	9:21296916:C:A	C	A	N	A	C	C	779.553	3409.36	0.405745	0.405173	0.405876	0.863577	N	ADD	5162	0.990106	0.0566217	0.886105	1.10631	-0.175607	0.860603	.
run1	9	21297939	9:21297939:C:T	C	T	N	T	C	C	559.501	2422.76	0.288867	0.290801	0.288424	0.677719	N	ADD	5162	1.0349	0.0690893	0.903837	1.18497	0.496546	0.619509	.
run1	9	21298190	9:21298190:C:T	C	T	N	T	C	C	688.503	2989.62	0.356269	0.35785	0.355907	0.808518	N	ADD	5162	1.00952	0.059934	0.897636	1.13536	0.158141	0.874346	.
run1	9	21298300	9:21298300:G:C	G	C	N	C	G	G	688.963	2989.77	0.356328	0.358089	0.355925	0.810858	N	ADD	5162	1.01071	0.0598407	0.898857	1.13649	0.178047	0.858686	.
run1	9	21299401	9:21299401:G:A	G	A	N	A	G	G	749.655	3246.16	0.387041	0.389634	0.386448	0.806994	N	ADD	5162	1.00978	0.059009	0.899498	1.13359	0.165003	0.868942	.
run1	9	21299590	9:21299590:A:T	A	T	N	T	A	A	696.059	3023.7	0.360302	0.361777	0.359965	0.865165	N	ADD	5162	1.0091	0.0578024	0.901019	1.13015	0.15676	0.875434	.
run1	9	21300725	9:21300725:T:C	T	C	N	C	T	T	782.277	3425.56	0.407578	0.406589	0.407805	0.857911	N	ADD	5162	0.987545	0.0567764	0.883545	1.10379	-0.220742	0.825293	.
run1	9	21300864	9:21300864:A:G	A	G	N	G	A	A	705.491	3075.49	0.366232	0.366679	0.366129	0.870776	N	ADD	5162	1.00316	0.0574483	0.896332	1.12271	0.0548685	0.956243	.
run1	9	21301193	9:21301193:G:C	G	C	N	C	G	G	782.215	3425.01	0.407519	0.406557	0.40774	0.857893	N	ADD	5162	0.987701	0.0567776	0.883683	1.10396	-0.217955	0.827464	.
run1	9	21302645	9:21302645:T:C	T	C	N	C	T	T	782.069	3424.69	0.407474	0.406481	0.407701	0.857837	N	ADD	5162	0.987504	0.0567812	0.8835	1.10375	-0.221456	0.824737	.
run1	9	21303297	9:21303297:A:G	A	G	N	G	A	A	709.539	3116.31	0.370579	0.368783	0.37099	0.869446	N	ADD	5162	0.988357	0.0573699	0.883244	1.10598	-0.204128	0.838253	.
run1	9	21303689	9:21303689:A:G	A	G	N	G	A	A	779.773	3410.39	0.405866	0.405288	0.405998	0.863678	N	ADD	5162	0.990064	0.0566163	0.886077	1.10626	-0.176369	0.860004	.
run1	9	21303936	9:21303936:G:A	G	A	N	A	G	G	208.053	947.358	0.111915	0.108136	0.112781	0.589523	N	ADD	5162	0.921676	0.108305	0.7454	1.13964	-0.753074	0.451405	.
run1	9	21303958	9:21303958:G:A	G	A	N	A	G	G	776.674	3396.75	0.404245	0.403677	0.404375	0.862886	N	ADD	5162	0.991482	0.0566829	0.88723	1.10798	-0.150927	0.880033	.
run1	9	21304057	9:21304057:A:G	A	G	N	G	A	A	776.766	3397.12	0.404289	0.403724	0.404419	0.86279	N	ADD	5162	0.991501	0.0566851	0.887243	1.10801	-0.150574	0.880312	.
run1	9	21304803	9:21304803:G:A	G	A	N	A	G	G	778.6	3406.54	0.40538	0.404678	0.405541	0.863281	N	ADD	5162	0.98955	0.0566472	0.885563	1.10575	-0.185452	0.852874	.
run1	9	21305855	9:21305855:A:G	A	G	N	G	A	A	781.331	3414.34	0.4064	0.406097	0.406469	0.856484	N	ADD	5162	0.993798	0.0568357	0.889037	1.1109	-0.109456	0.912841	.
run1	9	21306241	9:21306241:G:A	G	A	N	A	G	G	116.499	469.213	0.0567331	0.0605505	0.0558587	0.587164	N	ADD	5162	1.14776	0.141267	0.870169	1.5139	0.975528	0.329299	.
run1	9	21306318	9:21306318:A:G	A	G	N	G	A	A	781.391	3414.6	0.406431	0.406129	0.4065	0.856398	N	ADD	5162	0.993813	0.0568377	0.889047	1.11093	-0.109185	0.913056	.
run1	9	21306573	9:21306573:G:T	G	T	N	T	G	G	371.157	1671.41	0.197846	0.192909	0.198977	0.580651	N	ADD	5162	0.922164	0.0858915	0.779286	1.09124	-0.943428	0.345462	.
run1	9	21307784	9:21307784:T:A	T	A	N	A	T	T	777.215	3390.93	0.403733	0.403958	0.403682	0.861134	N	ADD	5162	0.997699	0.05674	0.892693	1.11506	-0.0406083	0.967608	.
run1	9	21310148	9:21310148:CTTCT:C	CTTCT	C	N	C	CTTCT	CTTCT	703.346	3073.85	0.365866	0.365564	0.365935	0.826003	N	ADD	5162	0.996992	0.0589708	0.88817	1.11915	-0.0510775	0.959264	.
run1	9	21310156	9:21310156:T:C	T	C	N	C	T	T	646.129	2808.4	0.334611	0.335826	0.334333	0.771014	N	ADD	5162	1.01056	0.062386	0.894249	1.142	0.168357	0.866302	.
run1	9	21310588	9:21310588:G:C	G	C	N	C	G	G	779.502	3401.52	0.404981	0.405146	0.404943	0.857833	N	ADD	5162	0.99734	0.0568224	0.892228	1.11483	-0.0468837	0.962606	.
run1	9	21310701	9:21310701:G:T	G	T	N	T	G	G	783.518	3420.2	0.407179	0.407234	0.407167	0.859712	N	ADD	5162	0.994642	0.0567007	0.890027	1.11155	-0.0947549	0.924509	.
run1	9	21310833	9:21310833:C:T	C	T	N	T	C	C	783.523	3420.22	0.407182	0.407236	0.407169	0.859722	N	ADD	5162	0.994643	0.0567003	0.890028	1.11155	-0.0947325	0.924527	.
run1	9	21311571	9:21311571:C:T	C	T	N	T	C	C	707.474	3100.58	0.368855	0.36771	0.369117	0.872764	N	ADD	5162	0.994794	0.0573184	0.889086	1.11307	-0.0910654	0.927441	.
run1	9	21311687	9:21311687:T:C	T	C	N	C	T	T	786.194	3435.68	0.408938	0.408625	0.40901	0.853824	N	ADD	5162	0.992383	0.0568649	0.887719	1.10939	-0.134469	0.893032	.
run1	9	21316313	9:21316313:T:C	T	C	N	C	T	T	763.443	3348.86	0.398325	0.3968	0.398674	0.859281	N	ADD	5162	0.985015	0.0569503	0.880981	1.10133	-0.265112	0.790923	.
run1	9	21316649	9:21316649:T:G	T	G	N	G	T	T	777.239	3388.34	0.403485	0.403971	0.403374	0.873605	N	ADD	5162	0.998072	0.0563178	0.893766	1.11455	-0.0342688	0.972663	.
run1	9	21316916	9:21316916:T:C	T	C	N	C	T	T	762.169	3347.87	0.398106	0.396138	0.398556	0.859049	N	ADD	5162	0.982558	0.0569748	0.878741	1.09864	-0.308842	0.757442	.
run1	9	21317276	9:21317276:A:G	A	G	N	G	A	A	764.804	3354.64	0.399016	0.397507	0.399362	0.855719	N	ADD	5162	0.985005	0.0570486	0.880803	1.10154	-0.264832	0.791139	.
run1	9	21317299	9:21317299:A:G	A	G	N	G	A	A	763.259	3347.56	0.39818	0.396704	0.398519	0.858958	N	ADD	5162	0.98525	0.0569608	0.881174	1.10162	-0.260872	0.794191	.
run1	9	21317697	9:21317697:ACTAT:A	ACTAT	A	N	A	ACTAT	ACTAT	742.059	3251.02	0.386776	0.385685	0.387026	0.815485	N	ADD	5162	0.987692	0.0587478	0.880268	1.10822	-0.210811	0.833035	.
run1	9	21317899	9:21317899:C:G	C	G	N	G	C	C	763.123	3346.97	0.398111	0.396633	0.398449	0.85908	N	ADD	5162	0.985234	0.0569581	0.881164	1.1016	-0.261172	0.79396	.
run1	9	21317985	9:21317985:G:A	G	A	N	A	G	G	763.12	3346.97	0.39811	0.396632	0.398449	0.85908	N	ADD	5162	0.985227	0.0569582	0.881157	1.10159	-0.261297	0.793864	.
run1	9	21318386	9:21318386:G:A	G	A	N	A	G	G	762.025	3346.9	0.397998	0.396063	0.398441	0.858686	N	ADD	5162	0.982662	0.056986	0.878815	1.09878	-0.306919	0.758905	.
run1	9	21318832	9:21318832:T:C	T	C	N	C	T	T	768.159	3372.32	0.401054	0.399251	0.401466	0.849357	N	ADD	5162	0.983107	0.0572216	0.878808	1.09979	-0.297738	0.765903	.
run1	9	21319268	9:21319268:T:G	T	G	N	G	T	T	310.94	1314.53	0.157446	0.161611	0.156492	0.746905	N	ADD	5162	1.06035	0.0810961	0.904527	1.24302	0.722624	0.469911	.
run1	9	21319269	9:21319269:A:G	A	G	N	G	A	A	310.94	1314.53	0.157446	0.161611	0.156492	0.746905	N	ADD	5162	1.06035	0.0810961	0.904527	1.24302	0.722624	0.469911	.
run1	9	21319644	9:21319644:T:C	T	C	N	C	T	T	686.668	2984.39	0.355585	0.356896	0.355284	0.818178	N	ADD	5162	1.008	0.0596296	0.896818	1.13297	0.133658	0.893673	.
run1	9	21319719	9:21319719:A:AATT	A	AATT	N	AATT	A	A	703.569	3008.96	0.359602	0.36568	0.358209	0.773799	N	ADD	5162	1.03789	0.0609477	0.92103	1.16958	0.610237	0.541705	.
run1	9	21319804	9:21319804:TTTAC:T	TTTAC	T	N	T	TTTAC	TTTAC	733.555	3208.1	0.381796	0.381265	0.381917	0.808931	N	ADD	5162	0.989901	0.0591136	0.881605	1.1115	-0.17171	0.863665	.
run1	9	21319815	9:21319815:ATTTG:A	ATTTG	A	N	A	ATTTG	ATTTG	745.953	3259.42	0.387967	0.387709	0.388026	0.806605	N	ADD	5162	0.991907	0.0590232	0.883549	1.11356	-0.137669	0.890502	.
run1	9	21320324	9:21320324:T:TAC	T	TAC	N	TAC	T	T	748.604	3268.01	0.389056	0.389087	0.389049	0.809295	N	ADD	5162	0.994447	0.0588831	0.886055	1.1161	-0.0945598	0.924664	.
run1	9	21320952	9:21320952:A:T	A	T	N	T	A	A	768.79	3363.01	0.400214	0.399579	0.400359	0.846986	N	ADD	5162	0.989685	0.057302	0.884548	1.10732	-0.180945	0.856411	.
run1	9	21323089	9:21323089:T:G	T	G	N	G	T	T	703.137	3095.48	0.367941	0.365456	0.36851	0.861384	N	ADD	5162	0.986077	0.057785	0.880489	1.10433	-0.242642	0.808283	.
run1	9	21324030	9:21324030:A:C	A	C	N	C	A	A	95.7286	569.806	0.0644648	0.049755	0.067834	0.820884	N	ADD	5162	0.655651	0.129389	0.508788	0.844908	-3.26245	0.00110453	.
run1	9	21324554	9:21324554:T:C	T	C	N	C	T	T	324.054	1496.17	0.17631	0.168427	0.178115	0.540288	N	ADD	5162	0.878376	0.0942496	0.730222	1.05659	-1.37593	0.168844	.
run1	9	21324972	9:21324972:A:C	A	C	N	C	A	A	759.172	3313.9	0.394524	0.39458	0.394512	0.846788	N	ADD	5162	0.995925	0.0574273	0.889906	1.11457	-0.0711079	0.943312	.
run1	9	21325193	9:21325193:T:C	T	C	N	C	T	T	690.765	3027.26	0.360135	0.359025	0.360389	0.845824	N	ADD	5162	0.991282	0.0584882	0.883918	1.11169	-0.149708	0.880995	.
run1	9	21327141	9:21327141:A:G	A	G	N	G	A	A	152.876	613.872	0.0742684	0.0794572	0.0730799	0.503996	N	ADD	5162	1.18928	0.133866	0.914821	1.54607	1.29492	0.195349	.
run1	9	21328117	9:21328117:CA:C	CA	C	N	C	CA	CA	98.4199	436.069	0.0517715	0.0511538	0.0519129	0.679798	N	ADD	5162	0.988052	0.141214	0.749166	1.30311	-0.0851175	0.932168	.
run1	9	21328138	9:21328138:G:A	G	A	N	A	G	G	746.86	3276.35	0.389695	0.388181	0.390042	0.8575	N	ADD	5162	0.986938	0.0572202	0.882234	1.10407	-0.229779	0.818264	.
run1	9	21329115	9:21329115:A:C	A	C	N	C	A	A	687	2990.42	0.356201	0.357069	0.356002	0.870619	N	ADD	5162	1.00463	0.0578045	0.897019	1.12514	0.0798575	0.936351	.
run1	9	21330522	9:21330522:G:T	G	T	N	T	G	G	767.872	3354.37	0.399287	0.399102	0.399329	0.854221	N	ADD	5162	0.992012	0.0570654	0.887039	1.10941	-0.140542	0.888231	.
run1	9	21331119	9:21331119:C:T	C	T	N	T	C	C	768.051	3355.2	0.399385	0.399195	0.399429	0.853737	N	ADD	5162	0.991989	0.0570787	0.886995	1.10941	-0.140924	0.88793	.
run1	9	21337315	9:21337315:G:GTTTGT	G	GTTTGT	N	GTTTGT	G	G	745.257	3266.4	0.388576	0.387348	0.388858	0.827006	N	ADD	5162	0.987614	0.0582944	0.880982	1.10715	-0.213802	0.830702	.
run1	9	21339969	9:21339969:C:A	C	A	N	A	C	C	766.703	3367.18	0.400415	0.398494	0.400855	0.870118	N	ADD	5162	0.983725	0.0565543	0.88051	1.09904	-0.29015	0.771701	.
run1	9	21340786	9:21340786:C:A	C	A	N	A	C	C	766.563	3367.71	0.400453	0.398421	0.400918	0.867435	N	ADD	5162	0.983063	0.0566469	0.879758	1.0985	-0.301562	0.762986	.
run1	9	21341895	9:21341895:C:T	C	T	N	C	T	T	717.958	3181.2	0.377679	0.373159	0.378715	0.877891	N	ADD	5162	0.974511	0.0569885	0.871521	1.08967	-0.453073	0.650496	.
run1	9	21342332	9:21342332:G:A	G	A	N	G	A	A	798.097	3506.28	0.416929	0.414811	0.417414	0.844654	N	ADD	5162	0.981965	0.0570821	0.878027	1.09821	-0.31883	0.749856	.
run1	9	21342624	9:21342624:C:T	C	T	N	T	C	C	508.786	2213.87	0.263721	0.264442	0.263556	0.58955	N	ADD	5162	0.998067	0.076184	0.85963	1.1588	-0.0253983	0.979737	.
run1	9	21344320	9:21344320:C:T	C	T	N	C	T	T	792.959	3484.78	0.414349	0.412141	0.414854	0.863548	N	ADD	5162	0.981468	0.0565126	0.878563	1.09643	-0.330996	0.740648	.
run1	9	21344357	9:21344357:G:C	G	C	N	C	G	G	215.122	971.048	0.114894	0.11181	0.115601	0.642395	N	ADD	5162	0.94449	0.10222	0.773014	1.154	-0.558706	0.576363	.
run1	9	21345767	9:21345767:G:A	G	A	N	A	G	G	686.067	3033.89	0.360322	0.356584	0.361178	0.940528	N	ADD	5162	0.979409	0.0555644	0.87835	1.0921	-0.374441	0.708077	.
run1	9	21348757	9:21348757:A:T	A	T	N	T	A	A	467.624	1924.5	0.231705	0.243048	0.229107	0.932083	N	ADD	5162	1.08625	0.0624428	0.961122	1.22767	1.32492	0.185197	.
run1	9	21350050	9:21350050:T:C	T	C	N	C	T	T	778.225	3413.7	0.406037	0.404483	0.406393	0.905601	N	ADD	5162	0.98428	0.0553283	0.883127	1.09702	-0.286373	0.774593	.
run1	9	21350078	9:21350078:A:T	A	T	N	T	A	A	704.951	3097.76	0.368337	0.366399	0.368781	0.950931	N	ADD	5162	0.989398	0.0549497	0.888378	1.10191	-0.193965	0.846203	.
run1	9	21350620	9:21350620:G:A	G	A	N	A	G	G	708.479	3106.98	0.369572	0.368233	0.369879	0.966837	N	ADD	5162	0.992907	0.0544389	0.892422	1.10471	-0.130756	0.895968	.
run1	9	21352862	9:21352862:C:T	C	T	N	T	C	C	702.282	3086.19	0.366958	0.365011	0.367404	0.953392	N	ADD	5162	0.989436	0.0549186	0.888466	1.10188	-0.193385	0.846658	.
run1	9	21354180	9:21354180:A:G	A	G	N	G	A	A	702.142	3085.5	0.366877	0.364939	0.367321	0.95374	N	ADD	5162	0.989496	0.0549108	0.888534	1.10193	-0.192297	0.84751	.
run1	9	21354655	9:21354655:C:T	C	T	N	T	C	C	770.399	3365.85	0.400644	0.400415	0.400696	0.886506	N	ADD	5162	0.993444	0.0559856	0.890201	1.10866	-0.117493	0.906469	.
run1	9	21354749	9:21354749:T:TA	T	TA	N	TA	T	T	109.098	457.458	0.0548776	0.0567039	0.0544593	0.542986	N	ADD	5162	1.076	0.151551	0.799484	1.44814	0.483313	0.628873	.
run1	9	21355821	9:21355821:C:G	C	G	N	G	C	C	635.158	2916.84	0.344052	0.330124	0.347242	0.539573	N	ADD	5162	0.844121	0.0748509	0.72894	0.977503	-2.26395	0.0235769	.
run1	9	21355825	9:21355825:G:C	G	C	N	C	G	G	492.399	2087.21	0.249866	0.255924	0.248478	0.408656	N	ADD	5162	1.12266	0.0926223	0.936281	1.34613	1.24913	0.211618	.
run1	9	21358890	9:21358890:C:A	C	A	N	A	C	C	324.54	1489.68	0.175728	0.16868	0.177343	0.867336	N	ADD	5162	0.931586	0.0737619	0.806189	1.07649	-0.960748	0.336679	.
run1	9	21359866	9:21359866:CA:C	CA	C	N	C	CA	CA	747.899	3378.6	0.3997	0.388721	0.402215	0.402592	N	ADD	5162	0.854792	0.0833481	0.725963	1.00648	-1.88244	0.0597765	.
run1	9	21359948	9:21359948:T:C	T	C	N	C	T	T	373.674	1576.59	0.188906	0.194217	0.18769	0.892586	N	ADD	5162	1.04885	0.0690474	0.916093	1.20084	0.690736	0.489731	.
run1	9	21361132	9:21361132:C:T	C	T	N	T	C	C	327.985	1506.03	0.177645	0.17047	0.179289	0.874433	N	ADD	5162	0.931974	0.0731291	0.807526	1.0756	-0.963366	0.335364	.
run1	9	21361141	9:21361141:T:C	T	C	N	C	T	T	327.985	1506.03	0.177645	0.17047	0.179289	0.874433	N	ADD	5162	0.931974	0.0731291	0.807526	1.0756	-0.963366	0.335364	.
run1	9	21361920	9:21361920:G:C	G	C	N	C	G	G	373.674	1576.59	0.188906	0.194217	0.18769	0.892586	N	ADD	5162	1.04885	0.0690474	0.916093	1.20084	0.690736	0.489731	.
run1	9	21361937	9:21361937:C:G	C	G	N	G	C	C	355.207	1627.98	0.192095	0.184619	0.193807	0.796296	N	ADD	5162	0.926634	0.074357	0.800969	1.07202	-1.02474	0.305487	.
run1	9	21361976	9:21361976:C:G	C	G	N	G	C	C	327.919	1505.16	0.177555	0.170436	0.179186	0.874119	N	ADD	5162	0.932444	0.0731488	0.807901	1.07619	-0.956218	0.338962	.
run1	9	21362014	9:21362014:C:T	C	T	N	T	C	C	328.118	1506.4	0.177695	0.17054	0.179333	0.874869	N	ADD	5162	0.932191	0.0730997	0.80776	1.07579	-0.960569	0.336769	.
run1	9	21362409	9:21362409:C:A	C	A	N	A	C	C	110.046	649.031	0.0735255	0.0571963	0.0772656	0.842479	N	ADD	5162	0.676597	0.11965	0.53516	0.855414	-3.26518	0.00109396	.
run1	9	21362582	9:21362582:G:A	G	A	N	A	G	G	401.228	1812.79	0.214454	0.208538	0.215809	0.826673	N	ADD	5162	0.938337	0.0696828	0.818549	1.07566	-0.913366	0.36105	.
run1	9	21362772	9:21362772:G:A	G	A	N	A	G	G	128.871	708.538	0.0811129	0.0669808	0.0843498	0.827475	N	ADD	5162	0.735697	0.112295	0.590356	0.916822	-2.73331	0.00627019	.
run1	9	21363126	9:21363126:A:C	A	C	N	C	A	A	702.081	3084.41	0.366766	0.364907	0.367192	0.952966	N	ADD	5162	0.989745	0.0549335	0.888718	1.10226	-0.187643	0.851156	.
run1	9	21363419	9:21363419:T:G	T	G	N	G	T	T	373.674	1576.59	0.188906	0.194217	0.18769	0.892586	N	ADD	5162	1.04885	0.0690474	0.916093	1.20084	0.690736	0.489731	.
run1	9	21363988	9:21363988:C:G	C	G	N	G	C	C	331.365	1517.93	0.179126	0.172227	0.180706	0.868659	N	ADD	5162	0.934961	0.0730996	0.81016	1.07899	-0.919986	0.35758	.
run1	9	21365043	9:21365043:G:A	G	A	N	A	G	G	325.713	1502.5	0.177083	0.16929	0.178869	0.872435	N	ADD	5162	0.925999	0.0734013	0.80192	1.06928	-1.04743	0.294903	.
run1	9	21365980	9:21365980:G:T	G	T	N	T	G	G	782.477	3433.42	0.408359	0.406693	0.408741	0.875228	N	ADD	5162	0.984798	0.0562202	0.882048	1.09952	-0.272481	0.785252	.
run1	9	21366261	9:21366261:A:G	A	G	N	G	A	A	699.928	3082.86	0.366407	0.363788	0.367008	0.944485	N	ADD	5162	0.985936	0.0552172	0.884806	1.09863	-0.256509	0.797558	.
run1	9	21366404	9:21366404:A:G	A	G	N	G	A	A	753.702	3298.74	0.392526	0.391737	0.392707	0.787929	N	ADD	5162	0.990607	0.059594	0.881404	1.11334	-0.158367	0.874168	.
run1	9	21366412	9:21366412:ACG:A	ACG	A	N	A	ACG	ACG	507.641	2228.19	0.264998	0.263847	0.265261	0.586297	N	ADD	5162	0.98077	0.076292	0.844554	1.13896	-0.254508	0.799103	.
run1	9	21366431	9:21366431:C:T	C	T	N	T	C	C	798.946	3503.82	0.416773	0.415252	0.417121	0.788116	N	ADD	5162	0.986277	0.0590456	0.878495	1.10728	-0.234019	0.81497	.
run1	9	21366894	9:21366894:C:T	C	T	N	T	C	C	808.94	3537.06	0.42096	0.420447	0.421078	0.842218	N	ADD	5162	0.990905	0.0570068	0.886151	1.10804	-0.160266	0.872672	.
run1	9	21366908	9:21366908:C:T	C	T	N	T	C	C	809.064	3537.66	0.421031	0.420512	0.421151	0.84199	N	ADD	5162	0.990866	0.0570132	0.886105	1.10801	-0.160941	0.87214	.
run1	9	21366990	9:21366990:C:G	C	G	N	G	C	C	213.812	966.026	0.114281	0.111129	0.115003	0.637524	N	ADD	5162	0.941819	0.10293	0.769757	1.15234	-0.582361	0.560323	.
run1	9	21368097	9:21368097:T:A	T	A	N	A	T	T	305.026	1434.29	0.168473	0.158537	0.170749	0.83881	N	ADD	5162	0.896708	0.0768853	0.77127	1.04255	-1.41802	0.156186	.
run1	9	21368609	9:21368609:T:C	T	C	N	T	C	C	593.337	2562	0.305631	0.308387	0.305	0.694957	N	ADD	5162	1.04389	0.0669588	0.915506	1.19029	0.641571	0.521152	.
run1	9	21368927	9:21368927:C:T	C	T	N	T	C	C	675.535	2990.95	0.355142	0.351109	0.356066	0.901518	N	ADD	5162	0.974532	0.0569268	0.871645	1.08956	-0.453183	0.650417	.
run1	9	21369315	9:21369315:C:G	C	G	N	G	C	C	675.099	2987.97	0.354811	0.350883	0.35571	0.902557	N	ADD	5162	0.975409	0.0569	0.872476	1.09049	-0.437574	0.661695	.
run1	9	21370864	9:21370864:T:C	T	C	N	C	T	T	678.239	3001.67	0.356442	0.352515	0.357341	0.897472	N	ADD	5162	0.975161	0.0570034	0.872077	1.09043	-0.441251	0.659032	.
run1	9	21372123	9:21372123:G:A	G	A	N	A	G	G	925.265	4062.93	0.483165	0.480907	0.483683	0.81094	N	ADD	5162	0.975311	0.0576729	0.871068	1.09203	-0.433462	0.664679	.
run1	9	21372721	9:21372721:T:G	T	G	N	G	T	T	926.318	4063.07	0.48328	0.481454	0.483698	0.808761	N	ADD	5162	0.977732	0.0577543	0.873091	1.09491	-0.389922	0.696594	.
run1	9	21373908	9:21373908:C:G	C	G	N	G	C	C	913.876	4007.03	0.476647	0.474988	0.477027	0.762148	N	ADD	5162	0.979191	0.0594887	0.871426	1.10028	-0.353491	0.72372	.
run1	9	21374149	9:21374149:T:C	T	C	N	C	T	T	307.054	1354.83	0.160973	0.159591	0.161289	0.429602	N	ADD	5162	0.965482	0.108253	0.780906	1.19368	-0.324498	0.745561	.
run1	9	21374511	9:21374511:T:A	T	A	N	A	T	T	388.233	1701.78	0.202443	0.201784	0.202593	0.409871	N	ADD	5162	0.97899	0.100963	0.803227	1.19321	-0.210314	0.833423	.
run1	9	21375182	9:21375182:C:T	C	T	N	T	C	C	513.005	2130.7	0.256074	0.266635	0.253655	0.814265	N	ADD	5162	1.08318	0.0646936	0.954186	1.22961	1.23506	0.216808	.
run1	9	21377196	9:21377196:CA:C	CA	C	N	C	CA	CA	214.599	897.045	0.107676	0.111538	0.106791	0.511959	N	ADD	5162	1.08388	0.114773	0.865535	1.3573	0.701764	0.482826	.
run1	9	21377478	9:21377478:A:C	A	C	N	C	A	A	264.812	1098.84	0.132085	0.137636	0.130814	0.643417	N	ADD	5162	1.07113	0.0935229	0.891733	1.28661	0.734716	0.462513	.
run1	9	21377612	9:21377612:G:A	G	A	N	A	G	G	923.155	4046.1	0.48133	0.47981	0.481679	0.815294	N	ADD	5162	0.980308	0.0575065	0.875816	1.09727	-0.345848	0.729457	.
run1	9	21378325	9:21378325:G:A	G	A	N	A	G	G	636.22	2662.13	0.319484	0.330676	0.31692	0.755035	N	ADD	5162	1.07458	0.0631584	0.949463	1.21618	1.13887	0.254758	.
run1	9	21379466	9:21379466:A:G	A	G	N	G	A	A	608.972	2555.58	0.306524	0.316513	0.304235	0.772649	N	ADD	5162	1.06484	0.0631358	0.940896	1.2051	0.995019	0.319727	.
run1	9	21380237	9:21380237:A:C	A	C	N	C	A	A	496.861	2094.61	0.251014	0.258244	0.249359	0.754248	N	ADD	5162	1.0616	0.067853	0.929404	1.2126	0.880992	0.378322	.
run1	9	21381286	9:21381286:T:G	T	G	N	G	T	T	556.285	2324.43	0.279031	0.289129	0.276718	0.930398	N	ADD	5162	1.0661	0.0590563	0.949574	1.19692	1.08382	0.278444	.
run1	9	21383193	9:21383193:C:T	C	T	N	T	C	C	176.208	726.107	0.0873998	0.0915841	0.0864413	0.897609	N	ADD	5162	1.06734	0.0942728	0.887271	1.28394	0.691249	0.489409	.
run1	9	21383898	9:21383898:A:G	A	G	N	G	A	A	948.638	4166.63	0.495473	0.493055	0.496027	0.788569	N	ADD	5162	0.973383	0.0584641	0.867998	1.09156	-0.461447	0.644478	.
run1	9	21384405	9:21384405:T:C	T	C	N	C	T	T	86.9852	553.35	0.0620239	0.0452106	0.065875	0.903412	N	ADD	5162	0.631513	0.127884	0.491505	0.811404	-3.59418	0.000325415	.
run1	9	21385694	9:21385694:ATAAAGT:A	ATAAAGT	A	N	A	ATAAAGT	ATAAAGT	184.895	751.657	0.0907161	0.0960995	0.089483	0.847718	N	ADD	5162	1.09173	0.0949461	0.906352	1.31502	0.924344	0.355307	.
run1	9	21386288	9:21386288:T:C	T	C	N	C	T	T	550.471	2296.4	0.275753	0.286108	0.273381	0.938977	N	ADD	5162	1.06699	0.0589683	0.950533	1.19772	1.09964	0.27149	.
run1	9	21386684	9:21386684:T:C	T	C	N	C	T	T	550.543	2296.8	0.275799	0.286145	0.273429	0.938757	N	ADD	5162	1.06693	0.0589728	0.95047	1.19766	1.09858	0.271951	.
run1	9	21387418	9:21387418:A:G	A	G	N	G	A	A	837.394	3497.7	0.419904	0.435236	0.416393	0.785199	N	ADD	5162	1.09106	0.0587329	0.972426	1.22418	1.48388	0.13784	.
run1	9	21388344	9:21388344:C:CA	C	CA	N	CA	C	C	174.318	724.768	0.087087	0.0906021	0.0862819	0.565153	N	ADD	5162	1.08892	0.119417	0.861681	1.37608	0.713323	0.475646	.
run1	9	21388712	9:21388712:G:A	G	A	N	A	G	G	933.912	4100.03	0.487596	0.485401	0.488098	0.806326	N	ADD	5162	0.975858	0.0578069	0.871327	1.09293	-0.42276	0.67247	.
run1	9	21389578	9:21389578:A:G	A	G	N	G	A	A	550.053	2294.46	0.275525	0.28589	0.273151	0.940319	N	ADD	5162	1.06703	0.0589424	0.950618	1.19771	1.10077	0.270996	.
run1	9	21391131	9:21391131:A:ATG	A	ATG	N	ATG	A	A	561.648	2503.33	0.296878	0.291917	0.298015	0.856473	N	ADD	5162	0.962168	0.0612769	0.853281	1.08495	-0.62937	0.529107	.
run1	9	21391698	9:21391698:T:C	T	C	N	T	C	C	583.894	2515.79	0.30024	0.303479	0.299499	0.700297	N	ADD	5162	1.04758	0.0670356	0.918597	1.19467	0.693358	0.488085	.
run1	9	21395605	9:21395605:G:T	G	T	N	T	G	G	550.337	2293.38	0.275447	0.286038	0.273021	0.780393	N	ADD	5162	1.08054	0.0646197	0.951997	1.22643	1.19868	0.230651	.
run1	9	21395611	9:21395611:C:T	C	T	N	T	C	C	820.767	3430.86	0.41182	0.426594	0.408436	0.80047	N	ADD	5162	1.08502	0.0583164	0.967826	1.2164	1.39918	0.16176	.
run1	9	21396127	9:21396127:C:T	C	T	N	T	C	C	382.703	1578.85	0.189999	0.19891	0.187958	0.867044	N	ADD	5162	1.0834	0.0695268	0.945381	1.24157	1.15212	0.249271	.
run1	9	21396157	9:21396157:C:A	C	A	N	A	C	C	101.934	631.845	0.0710751	0.0529805	0.0752196	0.841256	N	ADD	5162	0.631933	0.124275	0.495323	0.806222	-3.69319	0.000221458	.
run1	9	21396216	9:21396216:C:G	C	G	N	G	C	C	531.63	2214.85	0.266028	0.276315	0.263672	0.806327	N	ADD	5162	1.08125	0.0642641	0.953292	1.22639	1.21563	0.224128	.
run1	9	21396392	9:21396392:T:C	T	C	N	C	T	T	102.288	633.377	0.0712578	0.0531643	0.0754021	0.839602	N	ADD	5162	0.632185	0.124223	0.49557	0.80646	-3.69154	0.000222899	.
run1	9	21397052	9:21397052:G:A	G	A	N	A	G	G	178.23	972.761	0.111487	0.092635	0.115805	0.77951	N	ADD	5162	0.705707	0.100636	0.57938	0.859579	-3.46353	0.000533131	.
run1	9	21397345	9:21397345:G:C	G	C	N	C	G	G	693.513	2922.43	0.350246	0.360454	0.347908	0.895622	N	ADD	5162	1.06232	0.056872	0.950264	1.18758	1.06294	0.287809	.
run1	9	21397347	9:21397347:G:T	G	T	N	T	G	G	681.215	2857.99	0.342813	0.354062	0.340237	0.899189	N	ADD	5162	1.06859	0.0569959	0.955641	1.19488	1.16389	0.24447	.
run1	9	21397825	9:21397825:T:A	T	A	N	A	T	T	693.605	2925.05	0.350509	0.360501	0.34822	0.894915	N	ADD	5162	1.06083	0.0568901	0.948903	1.18596	1.03803	0.299254	.
run1	9	21397911	9:21397911:C:G	C	G	N	G	C	C	897.121	4000.4	0.474382	0.466279	0.476238	0.86613	N	ADD	5162	0.946363	0.0558621	0.848219	1.05586	-0.986872	0.323705	.
run1	9	21398024	9:21398024:T:C	T	C	N	C	T	T	682.678	2865.39	0.343672	0.354822	0.341118	0.898263	N	ADD	5162	1.06776	0.0569968	0.954897	1.19396	1.15024	0.250044	.
run1	9	21398147	9:21398147:G:A	G	A	N	A	G	G	693.044	2921.21	0.350083	0.36021	0.347763	0.89634	N	ADD	5162	1.0617	0.0568557	0.949744	1.18686	1.05306	0.292312	.
run1	9	21399406	9:21399406:T:C	T	C	N	C	T	T	885.231	3896.48	0.463164	0.460099	0.463866	0.787399	N	ADD	5162	0.971044	0.0586644	0.865573	1.08937	-0.500879	0.616457	.
run1	9	21399407	9:21399407:G:C	G	C	N	C	G	G	885.231	3896.48	0.463164	0.460099	0.463866	0.787399	N	ADD	5162	0.971044	0.0586644	0.865573	1.08937	-0.500879	0.616457	.
run1	9	21399408	9:21399408:T:A	T	A	N	A	T	T	885.231	3896.48	0.463164	0.460099	0.463866	0.787394	N	ADD	5162	0.971048	0.0586646	0.865576	1.08937	-0.500803	0.61651	.
run1	9	21399409	9:21399409:T:A	T	A	N	A	T	T	885.231	3896.48	0.463164	0.460099	0.463866	0.787394	N	ADD	5162	0.971048	0.0586646	0.865576	1.08937	-0.500803	0.61651	.
run1	9	21399410	9:21399410:TA:T	TA	T	N	T	TA	TA	885.231	3896.48	0.463164	0.460099	0.463866	0.787394	N	ADD	5162	0.971048	0.0586646	0.865576	1.08937	-0.500803	0.61651	.
run1	9	21399524	9:21399524:C:T	C	T	N	T	C	C	232.246	992.81	0.118661	0.12071	0.118192	0.804655	N	ADD	5162	1.02977	0.088417	0.86592	1.22461	0.331736	0.740088	.
run1	9	21399525	9:21399525:C:T	C	T	N	T	C	C	232.246	992.81	0.118661	0.12071	0.118192	0.804655	N	ADD	5162	1.02977	0.088417	0.86592	1.22461	0.331736	0.740088	.
run1	9	21399722	9:21399722:G:T	G	T	N	T	G	G	602.249	2567.93	0.307069	0.313019	0.305706	0.856977	N	ADD	5162	1.04067	0.0601006	0.925027	1.17077	0.663266	0.50716	.
run1	9	21400196	9:21400196:A:G	A	G	N	G	A	A	511.794	2125.75	0.255477	0.266005	0.253066	0.844994	N	ADD	5162	1.0778	0.0636346	0.951419	1.22097	1.17737	0.239049	.
run1	9	21400304	9:21400304:C:G	C	G	N	G	C	C	885.787	3909.08	0.464439	0.460388	0.465367	0.788304	N	ADD	5162	0.964899	0.0586137	0.860181	1.08237	-0.609622	0.542112	.
run1	9	21401106	9:21401106:T:C	T	C	N	C	T	T	684.532	2870.94	0.344389	0.355786	0.341778	0.896173	N	ADD	5162	1.06934	0.0570223	0.956266	1.19579	1.17572	0.239709	.
run1	9	21401288	9:21401288:A:G	A	G	N	G	A	A	538.568	2276.05	0.272629	0.279921	0.270958	0.934969	N	ADD	5162	1.04936	0.0594471	0.933951	1.17904	0.810513	0.417645	.
run1	9	21401709	9:21401709:T:G	T	G	N	G	T	T	101.943	636.088	0.0714868	0.0529847	0.0757247	0.845884	N	ADD	5162	0.626508	0.124006	0.49133	0.798879	-3.77074	0.000162766	.
run1	9	21402393	9:21402393:A:G	A	G	N	G	A	A	101.254	633.01	0.0711221	0.0526268	0.0753584	0.850471	N	ADD	5162	0.626894	0.123948	0.491687	0.79928	-3.76753	0.000164873	.
run1	9	21402655	9:21402655:G:C	G	C	N	C	G	G	110.55	664.853	0.0751069	0.0574587	0.0791492	0.755463	N	ADD	5162	0.621807	0.127695	0.484129	0.798639	-3.72077	0.000198616	.
run1	9	21403380	9:21403380:T:G	T	G	N	G	T	T	101.02	631.654	0.070968	0.0525052	0.0751969	0.851308	N	ADD	5162	0.627376	0.123986	0.49203	0.799954	-3.76018	0.00016979	.
run1	9	21403470	9:21403470:G:A	G	A	N	A	G	G	695.309	2912.86	0.349494	0.361387	0.346769	0.898411	N	ADD	5162	1.07156	0.0567879	0.958695	1.19772	1.21716	0.223542	.
run1	9	21403636	9:21403636:A:G	A	G	N	G	A	A	175.601	743.509	0.0890266	0.0912688	0.088513	0.871847	N	ADD	5162	1.04138	0.0955794	0.86348	1.25593	0.424224	0.671403	.
run1	9	21404643	9:21404643:A:G	A	G	N	G	A	A	696.768	2923.14	0.350631	0.362146	0.347993	0.900143	N	ADD	5162	1.07015	0.0567001	0.957594	1.19594	1.19574	0.231797	.
run1	9	21405363	9:21405363:A:G	A	G	N	G	A	A	919.798	4077.99	0.484094	0.478065	0.485474	0.853453	N	ADD	5162	0.956508	0.0562193	0.856712	1.06793	-0.79094	0.428979	.
run1	9	21405421	9:21405421:A:G	A	G	N	G	A	A	915.845	4067.49	0.482694	0.476011	0.484225	0.853702	N	ADD	5162	0.952526	0.056212	0.853157	1.06347	-0.865264	0.386894	.
run1	9	21406847	9:21406847:G:A	G	A	N	A	G	G	103.817	643.987	0.0724336	0.0539589	0.0766652	0.846711	N	ADD	5162	0.632039	0.12274	0.496899	0.803934	-3.73802	0.000185474	.
run1	9	21407250	9:21407250:T:C	T	C	N	C	T	T	931.842	4147.96	0.492038	0.484325	0.493804	0.900586	N	ADD	5162	0.9468	0.0546803	0.850578	1.05391	-0.999763	0.317425	.
run1	9	21407565	9:21407565:C:G	C	G	N	G	C	C	102.602	637.988	0.0717348	0.0533276	0.0759509	0.847847	N	ADD	5162	0.630606	0.123392	0.495138	0.803136	-3.73667	0.000186475	.
run1	9	21407604	9:21407604:G:A	G	A	N	A	G	G	916.19	4082.73	0.484204	0.47619	0.48604	0.998357	N	ADD	5162	0.952581	0.0519283	0.8604	1.05464	-0.935519	0.349521	.
run1	9	21407638	9:21407638:T:G	T	G	N	G	T	T	922.485	4105.93	0.487061	0.479462	0.488801	0.95601	N	ADD	5162	0.951674	0.0530626	0.857672	1.05598	-0.933483	0.350571	.
run1	9	21407696	9:21407696:G:T	G	T	N	T	G	G	146.215	586.957	0.0710163	0.0759954	0.0698758	0.806105	N	ADD	5162	1.11128	0.109368	0.896866	1.37694	0.964713	0.334689	.
run1	9	21407910	9:21407910:TAATTGATGTTTTCTC:T	TAATTGATGTTTTCTC	T	N	T	TAATTGATGTTTTCTC	TAATTGATGTTTTCTC	107.467	656.457	0.073995	0.0558561	0.0781497	0.78789	N	ADD	5162	0.621199	0.126016	0.48525	0.795236	-3.77811	0.000158023	.
run1	9	21408292	9:21408292:T:A	T	A	N	A	T	T	141.031	578.733	0.0697176	0.0733012	0.0688968	0.801075	N	ADD	5162	1.08072	0.11143	0.868688	1.34451	0.696652	0.48602	.
run1	9	21408498	9:21408498:A:G	A	G	N	G	A	A	544.491	2306.94	0.276194	0.282999	0.274636	0.952052	N	ADD	5162	1.04295	0.0586878	0.929631	1.17009	0.716638	0.473597	.
run1	9	21408516	9:21408516:C:T	C	T	N	T	C	C	924.417	4118.9	0.488504	0.480466	0.490346	0.934972	N	ADD	5162	0.949063	0.0536676	0.854305	1.05433	-0.974146	0.329984	.
run1	9	21408857	9:21408857:A:C	A	C	N	C	A	A	102.232	636.029	0.0715092	0.0531351	0.0757177	0.849821	N	ADD	5162	0.630856	0.123424	0.495303	0.803506	-3.73247	0.000189614	.
run1	9	21409036	9:21409036:GA:G	GA	G	N	G	GA	GA	193.199	809.063	0.0970808	0.100415	0.0963171	0.753916	N	ADD	5162	1.05844	0.0991117	0.871572	1.28538	0.57308	0.56659	.
run1	9	21409094	9:21409094:C:T	C	T	N	T	C	C	101.571	632.438	0.0710973	0.0527915	0.0752902	0.855423	N	ADD	5162	0.632577	0.123259	0.496816	0.805436	-3.71538	0.000202895	.
run1	9	21409901	9:21409901:G:A	G	A	N	A	G	G	139.019	563.728	0.0680692	0.0722551	0.0671105	0.807986	N	ADD	5162	1.09615	0.111798	0.880454	1.36468	0.821141	0.411566	.
run1	9	21410117	9:21410117:ATTCT:A	ATTCT	A	N	A	ATTCT	ATTCT	177.575	757.316	0.0905552	0.0922948	0.0901567	0.760276	N	ADD	5162	1.0258	0.102109	0.839746	1.25308	0.249489	0.802983	.
run1	9	21411631	9:21411631:G:A	G	A	N	A	G	G	812.312	3660.69	0.433263	0.4222	0.435796	0.909809	N	ADD	5162	0.935648	0.0549128	0.840177	1.04197	-1.2113	0.225779	.
run1	9	21411729	9:21411729:T:C	T	C	N	C	T	T	540.12	2290.24	0.274154	0.280727	0.272648	0.952968	N	ADD	5162	1.04155	0.0587992	0.928178	1.16878	0.692406	0.488682	.
run1	9	21411859	9:21411859:C:T	C	T	N	T	C	C	129.313	534.222	0.0642711	0.0672104	0.0635979	0.79173	N	ADD	5162	1.06874	0.116204	0.851059	1.3421	0.572104	0.567252	.
run1	9	21413085	9:21413085:A:G	A	G	N	G	A	A	97.0684	425.536	0.0506204	0.0504514	0.0506591	0.816037	N	ADD	5162	0.999957	0.130503	0.774278	1.29141	-0.000329909	0.999737	.
run1	9	21413301	9:21413301:G:A	G	A	N	A	G	G	228.24	1171.68	0.135599	0.118628	0.139486	0.847447	N	ADD	5162	0.795027	0.0864145	0.671159	0.941755	-2.65441	0.00794478	.
run1	9	21413703	9:21413703:C:T	C	T	N	T	C	C	411.016	1962.7	0.229922	0.213626	0.233655	0.836904	N	ADD	5162	0.865214	0.0688937	0.755929	0.990298	-2.10148	0.0355989	.
run1	9	21413803	9:21413803:C:G	C	G	N	G	C	C	856.794	3869.68	0.457814	0.445319	0.460676	0.889416	N	ADD	5162	0.923557	0.0551366	0.828956	1.02895	-1.44228	0.149223	.
run1	9	21414250	9:21414250:C:T	C	T	N	T	C	C	124.19	557.656	0.0660448	0.0645477	0.0663877	0.734525	N	ADD	5162	0.962214	0.122202	0.757274	1.22262	-0.315197	0.752612	.
run1	9	21414993	9:21414993:C:CAAAACA	C	CAAAACA	N	CAAAACA	C	C	539.103	2339.26	0.278803	0.280199	0.278483	0.948608	N	ADD	5162	1.00767	0.0589022	0.8978	1.13098	0.12967	0.896827	.
run1	9	21414998	9:21414998:A:C	A	C	N	C	A	A	153.298	696.983	0.0823596	0.0796769	0.0829741	0.462199	N	ADD	5162	0.919302	0.139329	0.699618	1.20797	-0.603898	0.545911	.
run1	9	21415687	9:21415687:G:A	G	A	N	A	G	G	887.715	3994.62	0.472911	0.46139	0.47555	0.84025	N	ADD	5162	0.925871	0.0566175	0.828625	1.03453	-1.36035	0.173718	.
run1	9	21416058	9:21416058:T:A	T	A	N	A	T	T	112.03	645.756	0.0734004	0.0582275	0.0768758	0.867252	N	ADD	5162	0.699707	0.117419	0.555865	0.880771	-3.0412	0.00235638	.
run1	9	21416065	9:21416065:T:C	T	C	N	C	T	T	554.436	2402.06	0.286371	0.288168	0.28596	0.970208	N	ADD	5162	1.00963	0.0577754	0.901534	1.13068	0.165818	0.8683	.
run1	9	21417570	9:21417570:G:C	G	C	N	C	G	G	96.6414	425.206	0.050547	0.0502294	0.0506197	0.821089	N	ADD	5162	0.997361	0.13036	0.772485	1.2877	-0.0202702	0.983828	.
run1	9	21417596	9:21417596:C:T	C	T	N	T	C	C	693.982	3162.5	0.373545	0.360697	0.376488	0.868197	N	ADD	5162	0.918773	0.0576503	0.820609	1.02868	-1.46948	0.141704	.
run1	9	21417677	9:21417677:C:T	C	T	N	T	C	C	810.592	3667.52	0.433757	0.421305	0.436609	0.84564	N	ADD	5162	0.925163	0.0569372	0.827472	1.03439	-1.36617	0.171887	.
run1	9	21417870	9:21417870:C:T	C	T	N	T	C	C	544.983	2338.78	0.279326	0.283255	0.278426	0.948563	N	ADD	5162	1.02417	0.0587586	0.912759	1.14918	0.406429	0.684427	.
run1	9	21417904	9:21417904:C:G	C	G	N	G	C	C	166.467	881.762	0.101533	0.0865214	0.104972	0.715234	N	ADD	5162	0.729794	0.109324	0.589039	0.904184	-2.88128	0.0039606	.
run1	9	21418371	9:21418371:C:T	C	T	N	T	C	C	334.922	1621.59	0.189511	0.174076	0.193046	0.767846	N	ADD	5162	0.839456	0.0777357	0.720824	0.977612	-2.25124	0.0243705	.
run1	9	21420138	9:21420138:G:A	G	A	N	A	G	G	212.618	907.775	0.108523	0.110508	0.108068	0.740191	N	ADD	5162	1.03251	0.0955001	0.856254	1.24504	0.334955	0.737659	.
run1	9	21420677	9:21420677:A:G	A	G	N	G	A	A	212.768	908.276	0.108586	0.110586	0.108128	0.73974	N	ADD	5162	1.03277	0.0954996	0.85647	1.24535	0.337597	0.735667	.
run1	9	21422316	9:21422316:T:C	T	C	N	C	T	T	299.137	1309.25	0.155791	0.155477	0.155864	0.783677	N	ADD	5162	0.999437	0.0804512	0.853641	1.17013	-0.00700529	0.994411	.
run1	9	21423394	9:21423394:T:C	T	C	N	C	T	T	111.113	507.685	0.0599378	0.0577512	0.0604386	1.03795	N	ADD	5162	0.972108	0.10842	0.786008	1.20227	-0.260916	0.794158	.
run1	9	21423520	9:21423520:T:C	T	C	N	C	T	T	512.791	2258.72	0.268453	0.266523	0.268895	0.914507	N	ADD	5162	0.990563	0.0611803	0.878629	1.11676	-0.154975	0.876841	.
run1	9	21423887	9:21423887:G:GT	G	GT	N	GT	G	G	607.126	2663.11	0.31676	0.315554	0.317037	0.807895	N	ADD	5162	0.990558	0.0619101	0.877369	1.11835	-0.153229	0.878218	.
run1	9	21424124	9:21424124:T:TG	T	TG	N	TG	T	T	606.327	2659.13	0.316298	0.315139	0.316564	0.807311	N	ADD	5162	0.990693	0.0619567	0.877408	1.11861	-0.15092	0.880039	.
run1	9	21425083	9:21425083:G:A	G	A	N	A	G	G	610.561	2646.44	0.315479	0.317339	0.315053	0.850709	N	ADD	5162	1.01069	0.0602972	0.898033	1.13748	0.176332	0.860033	.
run1	9	21425103	9:21425103:C:G	C	G	N	G	C	C	102.711	465.776	0.0550646	0.053384	0.0554496	1.06494	N	ADD	5162	0.979714	0.110995	0.788172	1.21781	-0.184641	0.85351	.
run1	9	21425173	9:21425173:T:C	T	C	N	C	T	T	403.815	1759.55	0.209548	0.209883	0.209471	0.887308	N	ADD	5162	0.999881	0.0672327	0.876435	1.14071	-0.0017634	0.998593	.
run1	9	21425558	9:21425558:C:T	C	T	N	T	C	C	101.712	465.667	0.0549573	0.0528648	0.0554366	1.06532	N	ADD	5162	0.971084	0.111408	0.780597	1.20806	-0.263375	0.792262	.
run1	9	21425636	9:21425636:G:A	G	A	N	A	G	G	610.313	2645.95	0.315407	0.31721	0.314994	0.851987	N	ADD	5162	1.01001	0.0602481	0.897515	1.1366	0.165301	0.868707	.
run1	9	21426243	9:21426243:T:C	T	C	N	C	T	T	612.28	2663.71	0.317318	0.318233	0.317109	0.851055	N	ADD	5162	1.0036	0.0602223	0.891865	1.12933	0.0596712	0.952417	.
run1	9	21427735	9:21427735:T:C	T	C	N	C	T	T	104.838	496.85	0.0582805	0.0544897	0.0591488	1.04822	N	ADD	5162	0.935976	0.110593	0.753578	1.16252	-0.59828	0.549653	.
run1	9	21428690	9:21428690:ATACCTAC:A	ATACCTAC	A	N	A	ATACCTAC	ATACCTAC	393.821	1735.1	0.206211	0.204689	0.206559	0.887469	N	ADD	5162	0.984324	0.0677941	0.86185	1.1242	-0.233066	0.81571	.
run1	9	21428770	9:21428770:T:C	T	C	N	C	T	T	105.31	492.714	0.0579256	0.0547349	0.0586564	1.06139	N	ADD	5162	0.950415	0.109745	0.766475	1.1785	-0.463406	0.643073	.
run1	9	21429379	9:21429379:A:AGT	A	AGT	N	AGT	A	A	923.968	4134.15	0.489938	0.480233	0.492161	0.573885	N	ADD	5162	0.894966	0.0682785	0.782866	1.02312	-1.62525	0.104109	.
run1	9	21429520	9:21429520:G:A	G	A	N	A	G	G	400.533	1746	0.207916	0.208177	0.207857	0.895024	N	ADD	5162	0.999522	0.0671372	0.876284	1.14009	-0.00712527	0.994315	.
run1	9	21430131	9:21430131:C:T	C	T	N	T	C	C	105.008	483.988	0.0570511	0.0545779	0.0576176	1.08276	N	ADD	5162	0.965294	0.108775	0.779956	1.19467	-0.32473	0.745386	.
run1	9	21431340	9:21431340:A:G	A	G	N	G	A	A	115.322	513.639	0.0609222	0.0599388	0.0611475	0.998528	N	ADD	5162	0.989349	0.108803	0.799348	1.22451	-0.0984139	0.921604	.
run1	9	21431361	9:21431361:T:C	T	C	N	C	T	T	104.639	482.33	0.0568548	0.0543862	0.0574203	1.04853	N	ADD	5162	0.961135	0.110738	0.773614	1.19411	-0.357962	0.720372	.
run1	9	21431858	9:21431858:T:C	T	C	N	C	T	T	104.618	483.242	0.0569412	0.0543753	0.0575289	1.05198	N	ADD	5162	0.959244	0.110539	0.772392	1.1913	-0.376429	0.706598	.
run1	9	21432019	9:21432019:A:T	A	T	N	T	A	A	110.447	499.76	0.0591057	0.0574049	0.0594952	1.01686	N	ADD	5162	0.978631	0.109882	0.789018	1.21381	-0.196579	0.844157	.
run1	9	21432043	9:21432043:A:T	A	T	N	T	A	A	590.346	2559.23	0.305073	0.306832	0.30467	0.864337	N	ADD	5162	1.00991	0.0603401	0.897263	1.13669	0.163373	0.870225	.
run1	9	21432535	9:21432535:T:TA	T	TA	N	TA	T	T	602.76	2641.55	0.314249	0.313285	0.31447	0.813386	N	ADD	5162	0.993216	0.0618506	0.879826	1.12122	-0.11005	0.91237	.
run1	9	21432540	9:21432540:G:C	G	C	N	C	G	G	595.566	2592.67	0.308818	0.309546	0.308651	0.860878	N	ADD	5162	1.00371	0.0603257	0.891786	1.12969	0.0614511	0.951	.
run1	9	21433866	9:21433866:A:G	A	G	N	G	A	A	403.788	1761.23	0.209707	0.209869	0.20967	0.886616	N	ADD	5162	0.998692	0.0672537	0.875357	1.1394	-0.0194639	0.984471	.
run1	9	21434411	9:21434411:T:TGTAGACCCC	T	TGTAGACCCC	N	TGTAGACCCC	T	T	608.331	2661.66	0.316737	0.31618	0.316865	0.823764	N	ADD	5162	0.995143	0.0612842	0.882511	1.12215	-0.0794509	0.936674	.
run1	9	21435092	9:21435092:G:A	G	A	N	A	G	G	291.897	1265.26	0.150829	0.151714	0.150627	0.812192	N	ADD	5162	1.02224	0.0798405	0.874164	1.1954	0.275509	0.782925	.
run1	9	21435310	9:21435310:T:C	T	C	N	C	T	T	435.24	1853.58	0.221699	0.226216	0.220664	0.832446	N	ADD	5162	1.02212	0.0676825	0.895135	1.16711	0.323198	0.746546	.
run1	9	21435313	9:21435313:C:G	C	G	N	G	C	C	206.983	931.765	0.110301	0.107579	0.110924	0.960851	N	ADD	5162	0.981056	0.0850082	0.83049	1.15892	-0.224991	0.821986	.
run1	9	21435859	9:21435859:T:C	T	C	N	C	T	T	411.867	1747.39	0.209149	0.214068	0.208023	0.866907	N	ADD	5162	1.02577	0.0676722	0.898354	1.17126	0.375989	0.706925	.
run1	9	21436163	9:21436163:G:A	G	A	N	A	G	G	101.769	464.603	0.0548597	0.0528944	0.0553098	1.06235	N	ADD	5162	0.973698	0.111577	0.782439	1.21171	-0.238881	0.811198	.
run1	9	21436447	9:21436447:A:G	A	G	N	G	A	A	220.873	978.724	0.116195	0.114799	0.116515	0.913904	N	ADD	5162	0.995519	0.084847	0.843	1.17563	-0.0529302	0.957788	.
run1	9	21437847	9:21437847:C:G	C	G	N	G	C	C	109.072	499.237	0.0589218	0.0566901	0.0594329	1.08522	N	ADD	5162	0.967277	0.106941	0.784372	1.19283	-0.311106	0.75572	.
run1	9	21438684	9:21438684:A:G	A	G	N	G	A	A	620.134	2715.65	0.323109	0.322315	0.323291	0.850832	N	ADD	5162	0.992373	0.0600051	0.882264	1.11622	-0.127593	0.898471	.
run1	9	21439350	9:21439350:AT:A	AT	A	N	A	AT	AT	109.26	486.461	0.0577026	0.056788	0.0579121	1.01875	N	ADD	5162	0.998317	0.110443	0.804006	1.23959	-0.0152516	0.987831	.
run1	9	21439456	9:21439456:G:A	G	A	N	A	G	G	403.161	1756.74	0.209212	0.209543	0.209136	0.896115	N	ADD	5162	1.00002	0.0669447	0.877053	1.14023	0.000320555	0.999744	.
run1	9	21439656	9:21439656:G:A	G	A	N	A	G	G	183.653	783.597	0.0936894	0.0954536	0.0932854	0.880673	N	ADD	5162	1.03007	0.0937017	0.857251	1.23773	0.316185	0.751862	.
run1	9	21439741	9:21439741:G:A	G	A	N	A	G	G	102.034	466.992	0.0551168	0.0530321	0.0555943	1.06239	N	ADD	5162	0.971135	0.111408	0.780636	1.20812	-0.262909	0.792621	.
run1	9	21439755	9:21439755:T:G	T	G	N	G	T	T	103.934	467.816	0.0553806	0.0540197	0.0556924	1.06511	N	ADD	5162	0.989045	0.110443	0.796539	1.22807	-0.0997425	0.920549	.
run1	9	21439837	9:21439837:AT:A	AT	A	N	A	AT	AT	104.496	471.146	0.0557577	0.0543121	0.0560888	1.05505	N	ADD	5162	0.987765	0.110667	0.795158	1.22703	-0.111241	0.911425	.
run1	9	21440490	9:21440490:T:C	T	C	N	C	T	T	107.639	501.5	0.0590023	0.0559456	0.0597024	0.90053	N	ADD	5162	0.930851	0.117799	0.73894	1.1726	-0.608286	0.542998	.
run1	9	21441092	9:21441092:GA:G	GA	G	N	G	GA	GA	96.9916	438.847	0.0519022	0.0504114	0.0522437	0.89221	N	ADD	5162	0.972116	0.124695	0.761338	1.24125	-0.226791	0.820586	.
run1	9	21441310	9:21441310:T:G	T	G	N	G	T	T	102.363	458.288	0.0543056	0.053203	0.0545581	1.04084	N	ADD	5162	0.992913	0.112564	0.796335	1.23802	-0.0631868	0.949618	.
run1	9	21442451	9:21442451:A:G	A	G	N	G	A	A	708.447	3212.36	0.379776	0.368216	0.382424	0.885145	N	ADD	5162	0.93187	0.0571282	0.833159	1.04228	-1.23515	0.216774	.
run1	9	21442512	9:21442512:C:G	C	G	N	G	C	C	710.223	3221.55	0.380838	0.369139	0.383518	0.886242	N	ADD	5162	0.929825	0.0570575	0.831445	1.03984	-1.27519	0.202243	.
run1	9	21442725	9:21442725:G:A	G	A	N	A	G	G	709.116	3219.43	0.380526	0.368564	0.383266	0.887061	N	ADD	5162	0.928493	0.0570475	0.83027	1.03833	-1.30055	0.193413	.
run1	9	21442958	9:21442958:A:G	A	G	N	G	A	A	420.937	1833.53	0.218372	0.218782	0.218278	0.884238	N	ADD	5162	1.00171	0.0663983	0.879479	1.14094	0.0257881	0.979426	.
run1	9	21443250	9:21443250:C:T	C	T	N	T	C	C	106.046	476.436	0.0564202	0.0551174	0.0567186	1.03597	N	ADD	5162	0.98684	0.111034	0.793843	1.22676	-0.11931	0.90503	.
run1	9	21443513	9:21443513:C:A	C	A	N	A	C	C	282.957	1365.94	0.159715	0.147067	0.162612	0.875855	N	ADD	5162	0.875026	0.0780632	0.750885	1.01969	-1.71018	0.0872333	.
run1	9	21443548	9:21443548:A:C	A	C	N	C	A	A	110.32	489.081	0.058059	0.0573389	0.0582239	1.00908	N	ADD	5162	1.00185	0.110546	0.806688	1.24423	0.0167198	0.98666	.
run1	9	21443704	9:21443704:C:T	C	T	N	T	C	C	168.667	863.046	0.0999335	0.0876647	0.102744	0.880248	N	ADD	5162	0.811226	0.0968578	0.670959	0.980815	-2.15996	0.0307757	.
run1	9	21443854	9:21443854:G:A	G	A	N	A	G	G	709.267	3219.99	0.380594	0.368642	0.383332	0.887015	N	ADD	5162	0.928583	0.0570467	0.830352	1.03843	-1.29886	0.193992	.
run1	9	21444017	9:21444017:G:C	G	C	N	C	G	G	106.087	476.517	0.056432	0.0551387	0.0567282	1.03581	N	ADD	5162	0.987031	0.111025	0.79401	1.22697	-0.117574	0.906405	.
run1	9	21444109	9:21444109:T:TA	T	TA	N	TA	T	T	413.302	1820.53	0.216373	0.214814	0.21673	0.865567	N	ADD	5162	0.985282	0.0674691	0.863239	1.12458	-0.219761	0.826058	.
run1	9	21444199	9:21444199:T:A	T	A	N	A	T	T	168.489	862.25	0.0998392	0.0875723	0.102649	0.879371	N	ADD	5162	0.810879	0.0969551	0.670545	0.980584	-2.16219	0.0306032	.
run1	9	21444200	9:21444200:C:T	C	T	N	T	C	C	168.423	861.904	0.0997992	0.0875381	0.102608	0.87933	N	ADD	5162	0.810911	0.0969744	0.670546	0.980659	-2.16136	0.0306678	.
run1	9	21444409	9:21444409:C:T	C	T	N	T	C	C	106.087	476.517	0.056432	0.0551387	0.0567282	1.03581	N	ADD	5162	0.987031	0.111025	0.79401	1.22697	-0.117574	0.906405	.
run1	9	21444820	9:21444820:T:C	T	C	N	C	T	T	168.952	862.904	0.0999474	0.0878131	0.102727	0.885488	N	ADD	5162	0.814638	0.0964847	0.674274	0.984221	-2.12481	0.0336026	.
run1	9	21444910	9:21444910:A:G	A	G	N	G	A	A	540.051	2349.12	0.27985	0.280692	0.279657	0.911513	N	ADD	5162	1.00737	0.0603693	0.894959	1.1339	0.121664	0.903165	.
run1	9	21445378	9:21445378:G:GAT	G	GAT	N	GAT	G	G	282.458	1372.87	0.160338	0.146808	0.163437	0.884921	N	ADD	5162	0.865379	0.0779425	0.742782	1.00821	-1.85506	0.0635873	.
run1	9	21445394	9:21445394:T:C	T	C	N	C	T	T	424.72	1844.47	0.219797	0.220749	0.219579	0.889758	N	ADD	5162	1.00428	0.0659766	0.88246	1.14292	0.0647283	0.94839	.
run1	9	21445509	9:21445509:T:A	T	A	N	A	T	T	418.811	1832.58	0.218074	0.217677	0.218165	0.891502	N	ADD	5162	0.995464	0.0662337	0.874273	1.13345	-0.0686458	0.945272	.
run1	9	21445813	9:21445813:CA:C	CA	C	N	C	CA	CA	311.859	1532.09	0.178608	0.162089	0.182392	0.667276	N	ADD	5162	0.808799	0.0861069	0.683198	0.957492	-2.46443	0.0137232	.
run1	9	21446444	9:21446444:A:G	A	G	N	G	A	A	699.477	3166.62	0.374476	0.363554	0.376978	0.876865	N	ADD	5162	0.932892	0.0574795	0.833498	1.04414	-1.20854	0.226839	.
run1	9	21446625	9:21446625:G:GT	G	GT	N	GT	G	G	117.484	523.479	0.0620847	0.0610622	0.0623189	0.917651	N	ADD	5162	0.990005	0.112568	0.793997	1.2344	-0.0892346	0.928896	.
run1	9	21446735	9:21446735:G:A	G	A	N	A	G	G	411.041	1800.48	0.214211	0.213639	0.214343	0.897459	N	ADD	5162	0.992123	0.0664143	0.871031	1.13005	-0.119071	0.905219	.
run1	9	21446800	9:21446800:A:T	A	T	N	T	A	A	168.927	862.761	0.0999311	0.0878002	0.10271	0.885642	N	ADD	5162	0.8147	0.0964818	0.67433	0.984291	-2.12408	0.0336636	.
run1	9	21447139	9:21447139:T:C	T	C	N	C	T	T	102.92	450.359	0.0535916	0.0534928	0.0536142	0.95606	N	ADD	5162	1.00385	0.117282	0.797697	1.26328	0.0327666	0.973861	.
run1	9	21448315	9:21448315:AG:A	AG	A	N	A	AG	AG	117.024	521.157	0.0618152	0.0608231	0.0620425	0.921492	N	ADD	5162	0.990652	0.112543	0.794555	1.23515	-0.0834519	0.933492	.
run1	9	21448353	9:21448353:G:A	G	A	N	A	G	G	107.957	487.113	0.0576395	0.0561108	0.0579897	1.02286	N	ADD	5162	0.980261	0.110796	0.788918	1.21801	-0.179934	0.857205	.
run1	9	21448448	9:21448448:G:A	G	A	N	A	G	G	764.963	3465.67	0.409786	0.39759	0.412579	0.832253	N	ADD	5162	0.920882	0.0581739	0.821649	1.0321	-1.41685	0.156527	.
run1	9	21448671	9:21448671:G:A	G	A	N	A	G	G	98.5854	439.651	0.0521345	0.0512398	0.0523394	0.979039	N	ADD	5162	0.984434	0.118091	0.78103	1.24081	-0.132846	0.894315	.
run1	9	21449610	9:21449610:C:A	C	A	N	A	C	C	211.547	976.427	0.115069	0.109952	0.116241	0.699769	N	ADD	5162	0.909112	0.098822	0.749031	1.1034	-0.964232	0.33493	.
run1	9	21449852	9:21449852:C:G	C	G	N	G	C	C	389.202	1826.08	0.214576	0.202288	0.217391	0.935192	N	ADD	5162	0.911625	0.0667798	0.799785	1.0391	-1.38555	0.165886	.
run1	9	21449978	9:21449978:A:G	A	G	N	G	A	A	98.6033	439.23	0.0520955	0.0512491	0.0522893	0.97953	N	ADD	5162	0.985875	0.118056	0.782227	1.24254	-0.120499	0.904088	.
run1	9	21450474	9:21450474:G:C	G	C	N	C	G	G	382.962	1813.64	0.212766	0.199045	0.215909	0.934668	N	ADD	5162	0.901541	0.0671407	0.790378	1.02834	-1.54378	0.122643	.
run1	9	21450844	9:21450844:G:C	G	C	N	C	G	G	167.285	854.81	0.0990018	0.0869463	0.101763	0.893315	N	ADD	5162	0.81548	0.0964471	0.675021	0.985166	-2.11492	0.0344366	.
run1	9	21450846	9:21450846:A:G	A	G	N	G	A	A	280.079	1350.26	0.157917	0.145571	0.160745	0.947843	N	ADD	5162	0.883265	0.0751988	0.762222	1.02353	-1.6507	0.0988006	.
run1	9	21452318	9:21452318:CAAAAAAAAAAAAAAA:C	CAAAAAAAAAAAAAAA	C	N	C	CAAAAAAAAAAAAAAA	CAAAAAAAAAAAAAAA	422.918	1902.83	0.225275	0.219812	0.226527	0.630736	N	ADD	5162	0.919963	0.078475	0.78881	1.07292	-1.06303	0.287768	.
run1	9	21452409	9:21452409:C:T	C	T	N	T	C	C	96.1428	423.786	0.0503611	0.0499703	0.0504507	1.00397	N	ADD	5162	0.997402	0.118074	0.791344	1.25711	-0.0220325	0.982422	.
run1	9	21452596	9:21452596:A:T	A	T	N	T	A	A	167.392	852.687	0.0988066	0.0870022	0.10151	0.909279	N	ADD	5162	0.822593	0.0955309	0.682133	0.991975	-2.0443	0.0409237	.
run1	9	21452829	9:21452829:G:C	G	C	N	C	G	G	458.733	2124.58	0.250224	0.238427	0.252927	0.889264	N	ADD	5162	0.92163	0.0646978	0.811868	1.04623	-1.26143	0.207153	.
run1	9	21453043	9:21453043:G:A	G	A	N	A	G	G	96.149	423.802	0.0503633	0.0499735	0.0504526	1.00394	N	ADD	5162	0.997428	0.118072	0.791368	1.25714	-0.0218094	0.9826	.
run1	9	21455410	9:21455410:C:T	C	T	N	T	C	C	96.3657	424.888	0.0504895	0.0500861	0.0505819	1.00127	N	ADD	5162	0.996707	0.118115	0.790729	1.25634	-0.0279242	0.977723	.
run1	9	21455814	9:21455814:C:T	C	T	N	T	C	C	96.2847	437.157	0.0516701	0.050044	0.0520425	1.01384	N	ADD	5162	0.987091	0.11745	0.784122	1.2426	-0.110625	0.911913	.
run1	9	21456911	9:21456911:G:C	G	C	N	C	G	G	692.862	3139.69	0.371227	0.360115	0.373772	0.937221	N	ADD	5162	0.936938	0.055709	0.840024	1.04503	-1.16925	0.242303	.
run1	9	21457509	9:21457509:T:C	T	C	N	C	T	T	414.783	1816.52	0.216128	0.215584	0.216253	0.918144	N	ADD	5162	0.993139	0.0654613	0.873553	1.1291	-0.105169	0.916242	.
run1	9	21458058	9:21458058:T:C	T	C	N	C	T	T	414.783	1816.52	0.216128	0.215584	0.216253	0.918144	N	ADD	5162	0.993139	0.0654613	0.873553	1.1291	-0.105169	0.916242	.
run1	9	21460128	9:21460128:CTG:CTGTG	C	CTG	N	CTG	C	C	318.513	1403.49	0.166796	0.165547	0.167082	0.656401	N	ADD	5162	0.977509	0.0856926	0.826379	1.15628	-0.265457	0.790658	.
run1	9	21460128	9:21460128:CTG:C	CTG	C	N	C	CTG	CTG	153.73	700.619	0.0827537	0.0799012	0.083407	0.738508	N	ADD	5162	0.940738	0.111657	0.755833	1.17088	-0.547125	0.584293	.
run1	9	21460516	9:21460516:C:T	C	T	N	T	C	C	167.672	854.196	0.0989798	0.0871474	0.10169	0.908556	N	ADD	5162	0.822334	0.0955045	0.681953	0.991612	-2.04816	0.040544	.
run1	9	21460710	9:21460710:A:G	A	G	N	G	A	A	167.44	853.119	0.098853	0.0870268	0.101562	0.907918	N	ADD	5162	0.821895	0.0955983	0.681464	0.991265	-2.05174	0.0401954	.
run1	9	21460822	9:21460822:G:A	G	A	N	A	G	G	178.93	890.321	0.103569	0.0929992	0.105991	0.889081	N	ADD	5162	0.840974	0.0940194	0.699444	1.01114	-1.84212	0.0654574	.
run1	9	21461002	9:21461002:G:A	G	A	N	A	G	G	389.707	1821.68	0.214199	0.202551	0.216866	0.957279	N	ADD	5162	0.919692	0.0659734	0.808138	1.04664	-1.26894	0.204462	.
run1	9	21461746	9:21461746:T:C	T	C	N	C	T	T	97.0154	427.382	0.050794	0.0504238	0.0508788	0.995374	N	ADD	5162	0.997334	0.118109	0.791236	1.25712	-0.022603	0.981967	.
run1	9	21461790	9:21461790:C:T	C	T	N	T	C	C	169.216	851.791	0.0988965	0.0879503	0.101404	0.913331	N	ADD	5162	0.834697	0.0949619	0.692943	1.00545	-1.90272	0.0570768	.
run1	9	21461873	9:21461873:C:T	C	T	N	T	C	C	163.49	839.57	0.0971581	0.0849742	0.0999488	0.91391	N	ADD	5162	0.816507	0.0962404	0.676145	0.986007	-2.10639	0.0351707	.
run1	9	21462996	9:21462996:A:G	A	G	N	G	A	A	97.3373	431.489	0.051223	0.0505911	0.0513677	0.993627	N	ADD	5162	0.989766	0.117984	0.785424	1.24727	-0.0871849	0.930525	.
run1	9	21464101	9:21464101:C:G	C	G	N	G	C	C	158.864	815.713	0.0943992	0.0825698	0.0971087	0.878934	N	ADD	5162	0.812002	0.0996041	0.667996	0.987052	-2.09081	0.0365455	.
run1	9	21464267	9:21464267:G:A	G	A	N	A	G	G	171.025	860.319	0.0998976	0.0888902	0.102419	0.905427	N	ADD	5162	0.833494	0.0949658	0.691938	1.00401	-1.91784	0.0551311	.
run1	9	21464675	9:21464675:C:T	C	T	N	T	C	C	213.28	978.11	0.1154	0.110853	0.116442	0.717666	N	ADD	5162	0.920168	0.0972427	0.76049	1.11337	-0.855587	0.392226	.
run1	9	21465117	9:21465117:A:T	A	T	N	T	A	A	277.051	1333.69	0.156019	0.143997	0.158773	0.914201	N	ADD	5162	0.884559	0.0770925	0.760511	1.02884	-1.59115	0.111576	.
run1	9	21465678	9:21465678:G:T	G	T	N	T	G	G	163.458	839.347	0.0971334	0.0849575	0.0999222	0.915426	N	ADD	5162	0.817061	0.0961621	0.676708	0.986524	-2.10105	0.0356362	.
run1	9	21465734	9:21465734:T:A	T	A	N	A	T	T	96.1545	423.894	0.0503728	0.0499763	0.0504636	1.00295	N	ADD	5162	0.992008	0.118206	0.786861	1.25064	-0.0678824	0.945879	.
run1	9	21466025	9:21466025:TA:T	TA	T	N	T	TA	TA	188.021	929.484	0.108243	0.0977241	0.110653	0.862988	N	ADD	5162	0.847066	0.0938249	0.704779	1.01808	-1.76901	0.0768928	.
run1	9	21466240	9:21466240:A:G	A	G	N	G	A	A	171.529	857.618	0.0996849	0.0891522	0.102097	0.938672	N	ADD	5162	0.846321	0.093092	0.705172	1.01572	-1.79238	0.0730719	.
run1	9	21466420	9:21466420:T:C	T	C	N	C	T	T	96.7889	444.755	0.0524549	0.0503061	0.052947	0.996061	N	ADD	5162	0.971151	0.11818	0.770357	1.22428	-0.247699	0.804367	.
run1	9	21466468	9:21466468:A:G	A	G	N	G	A	A	165.77	843.426	0.0977525	0.0861593	0.100408	0.941826	N	ADD	5162	0.831975	0.0941913	0.691727	1.00066	-1.95297	0.0508231	.
run1	9	21466511	9:21466511:GTTAT:G	GTTAT	G	N	G	GTTAT	GTTAT	165.953	830.525	0.0965205	0.0862541	0.098872	0.928388	N	ADD	5162	0.84642	0.0950932	0.702493	1.01983	-1.75344	0.0795268	.
run1	9	21468103	9:21468103:T:G	T	G	N	G	T	T	165.819	843.575	0.0977717	0.0861847	0.100426	0.94197	N	ADD	5162	0.832115	0.0941697	0.691872	1.00078	-1.95164	0.0509813	.
run1	9	21468633	9:21468633:CATTGG:C	CATTGG	C	N	C	CATTGG	CATTGG	167.041	830.865	0.0966589	0.0868198	0.0989125	0.930259	N	ADD	5162	0.852617	0.0947433	0.708122	1.0266	-1.68291	0.0923919	.
run1	9	21470429	9:21470429:GA:G	GA	G	N	G	GA	GA	324.513	1420.5	0.169025	0.168666	0.169107	0.938777	N	ADD	5162	0.983339	0.0710404	0.855527	1.13025	-0.236504	0.813042	.
run1	9	21470464	9:21470464:A:G	A	G	N	G	A	A	590.147	2703.79	0.319056	0.306729	0.32188	0.927409	N	ADD	5162	0.923017	0.0579711	0.823881	1.03408	-1.38185	0.167018	.
run1	9	21470997	9:21470997:C:T	C	T	N	T	C	C	379.374	1774.54	0.208632	0.19718	0.211255	1.00517	N	ADD	5162	0.923294	0.0650002	0.812852	1.04874	-1.22781	0.21952	.
run1	9	21471499	9:21471499:C:T	C	T	N	C	T	T	801.982	3427.1	0.409636	0.416831	0.407988	0.863377	N	ADD	5162	1.06726	0.0562222	0.955901	1.19159	1.15778	0.246955	.
run1	9	21471726	9:21471726:C:T	C	T	N	T	C	C	846.933	3637.06	0.434327	0.440194	0.432983	0.863132	N	ADD	5162	1.00719	0.0561016	0.902315	1.12426	0.127718	0.898372	.
run1	9	21472419	9:21472419:T:C	T	C	N	C	T	T	105.366	478.851	0.0565883	0.0547641	0.0570061	0.92197	N	ADD	5162	0.97753	0.118293	0.775245	1.2326	-0.192118	0.84765	.
run1	9	21473185	9:21473185:C:G	C	G	N	G	C	C	119.666	663.082	0.0758183	0.0621965	0.0789384	0.999806	N	ADD	5162	0.774257	0.105428	0.629716	0.951974	-2.4268	0.0152325	.
run1	9	21473238	9:21473238:C:T	C	T	N	T	C	C	118.881	659.717	0.0754163	0.0617885	0.0785377	1.00834	N	ADD	5162	0.775085	0.105223	0.630642	0.952611	-2.42135	0.0154631	.
run1	9	21473817	9:21473817:A:G	A	G	N	A	G	G	916.953	4063	0.482366	0.476587	0.48369	0.881403	N	ADD	5162	0.991056	0.0550534	0.889686	1.10398	-0.163193	0.870366	.
run1	9	21473954	9:21473954:G:T	G	T	N	G	T	T	920.729	4073.21	0.483722	0.47855	0.484906	0.881199	N	ADD	5162	0.994373	0.0550529	0.892664	1.10767	-0.102501	0.918359	.
run1	9	21474575	9:21474575:C:G	C	G	N	C	G	G	794.96	3395.21	0.405867	0.413181	0.404192	0.85834	N	ADD	5162	1.06909	0.0564706	0.957075	1.19421	1.18303	0.236797	.
run1	9	21476328	9:21476328:C:T	C	T	N	T	C	C	234.016	1143.13	0.133392	0.12163	0.136086	1.05416	N	ADD	5162	0.886951	0.0768125	0.762986	1.03106	-1.5618	0.118335	.
run1	9	21476348	9:21476348:C:T	C	T	N	T	C	C	236.74	1154.67	0.134774	0.123046	0.137461	1.07003	N	ADD	5162	0.88997	0.0758844	0.766977	1.03269	-1.53612	0.124509	.
run1	9	21476807	9:21476807:G:A	G	A	N	A	G	G	96.8049	444.669	0.0524481	0.0503144	0.0529368	0.996429	N	ADD	5162	0.971642	0.118146	0.770798	1.22482	-0.243489	0.807626	.
run1	9	21477878	9:21477878:T:G	T	G	N	G	T	T	119.668	661.289	0.0756448	0.0621976	0.0787249	1.00975	N	ADD	5162	0.778955	0.10484	0.634267	0.956647	-2.38271	0.0171858	.
run1	9	21478318	9:21478318:C:T	C	T	N	T	C	C	907.725	3861.34	0.46194	0.47179	0.459683	0.888975	N	ADD	5162	1.02635	0.0549798	0.921499	1.14312	0.472984	0.636224	.
run1	9	21478468	9:21478468:G:A	G	A	N	A	G	G	907.447	3859.85	0.461768	0.471646	0.459506	0.888917	N	ADD	5162	1.02654	0.0549813	0.92167	1.14334	0.476405	0.633786	.
run1	9	21478865	9:21478865:G:T	G	T	N	T	G	G	98.7073	454.26	0.0535614	0.0513032	0.0540786	0.980146	N	ADD	5162	0.969204	0.118048	0.769011	1.22151	-0.264977	0.791027	.
run1	9	21479584	9:21479584:T:C	T	C	N	C	T	T	102.848	463.85	0.0548913	0.0534554	0.0552202	0.969912	N	ADD	5162	0.989568	0.116616	0.787376	1.24368	-0.0899303	0.928343	.
run1	9	21479653	9:21479653:C:T	C	T	N	T	C	C	115.009	651.961	0.07429	0.059776	0.0776144	1.02363	N	ADD	5162	0.761426	0.105852	0.618765	0.936977	-2.57494	0.0100258	.
run1	9	21479839	9:21479839:G:A	G	A	N	A	G	G	534.372	2487.47	0.292701	0.27774	0.296128	0.975578	N	ADD	5162	0.911083	0.0580481	0.813106	1.02087	-1.60421	0.108667	.
run1	9	21480021	9:21480021:C:T	C	T	N	T	C	C	114.6	650.052	0.0740655	0.0595635	0.0773871	1.02039	N	ADD	5162	0.760132	0.106187	0.617308	0.935999	-2.58283	0.00979924	.
run1	9	21480127	9:21480127:A:G	A	G	N	G	A	A	428.759	1864.42	0.222122	0.222848	0.221955	0.953754	N	ADD	5162	1.00122	0.0634927	0.884062	1.13389	0.0191335	0.984735	.
run1	9	21480632	9:21480632:G:C	G	C	N	G	C	C	943.544	4209.22	0.499106	0.490407	0.501098	0.881697	N	ADD	5162	0.974569	0.0550482	0.874894	1.0856	-0.467954	0.639817	.
run1	9	21481483	9:21481483:G:A	G	A	N	A	G	G	115.018	653.048	0.0743962	0.0597807	0.0777438	1.02362	N	ADD	5162	0.759603	0.105852	0.617284	0.934734	-2.59758	0.00938823	.
run1	9	21481556	9:21481556:T:G	T	G	N	G	T	T	421.047	1839.74	0.218983	0.21884	0.219016	0.985586	N	ADD	5162	0.995415	0.0628171	0.880104	1.12583	-0.0731591	0.94168	.
run1	9	21482089	9:21482089:G:A	G	A	N	A	G	G	468.634	1997.28	0.238853	0.243573	0.237772	0.789918	N	ADD	5162	1.01794	0.0678093	0.89126	1.16263	0.262269	0.793114	.
run1	9	21482181	9:21482181:C:G	C	G	N	G	C	C	225.019	1159.9	0.134146	0.116954	0.138084	0.973196	N	ADD	5162	0.831113	0.0810548	0.709032	0.974213	-2.28228	0.0224727	.
run1	9	21482238	9:21482238:AAAT:A	AAAT	A	N	A	AAAT	AAAT	219.357	1125.54	0.130269	0.114011	0.133993	0.995404	N	ADD	5162	0.840879	0.08099	0.717455	0.985536	-2.13986	0.0323662	.
run1	9	21482351	9:21482351:A:G	A	G	N	G	A	A	224.069	1158.7	0.133937	0.11646	0.13794	0.973724	N	ADD	5162	0.82833	0.0811646	0.706506	0.97116	-2.32052	0.0203128	.
run1	9	21483266	9:21483266:A:G	A	G	N	G	A	A	429.171	1868.65	0.22257	0.223062	0.222458	0.956995	N	ADD	5162	0.999704	0.0633552	0.882965	1.13188	-0.00467621	0.996269	.
run1	9	21483298	9:21483298:T:TGAGA	T	TGAGA	N	TGAGA	T	T	534.214	2269.9	0.271611	0.277658	0.270226	0.710271	N	ADD	5162	1.03297	0.0681967	0.903733	1.1807	0.475704	0.634286	.
run1	9	21484062	9:21484062:C:T	C	T	N	T	C	C	101.631	458.525	0.0542577	0.0528227	0.0545863	0.97653	N	ADD	5162	0.989609	0.11683	0.787078	1.24426	-0.089405	0.92876	.
run1	9	21484313	9:21484313:G:A	G	A	N	A	G	G	113.879	647.96	0.0737929	0.0591885	0.0771381	1.00863	N	ADD	5162	0.754655	0.107206	0.611639	0.931112	-2.62574	0.00864598	.
run1	9	21484549	9:21484549:G:A	G	A	N	A	G	G	113.884	648.001	0.0737974	0.0591911	0.0771429	1.00857	N	ADD	5162	0.754622	0.107207	0.61161	0.931074	-2.62612	0.00863639	.
run1	9	21484695	9:21484695:T:C	T	C	N	C	T	T	114.202	650.727	0.0740923	0.0593563	0.0774675	1.00443	N	ADD	5162	0.75263	0.107301	0.609884	0.928788	-2.64844	0.00808632	.
run1	9	21484713	9:21484713:G:T	G	T	N	T	G	G	118.33	544.328	0.0641861	0.0615019	0.0648009	0.845365	N	ADD	5162	0.958616	0.117024	0.762138	1.20575	-0.361161	0.717979	.
run1	9	21484763	9:21484763:G:T	G	T	N	T	G	G	101.649	458.579	0.0542646	0.0528321	0.0545927	0.976499	N	ADD	5162	0.989732	0.116826	0.787183	1.2444	-0.0883472	0.929601	.
run1	9	21484835	9:21484835:T:G	T	G	N	G	T	T	113.898	648.185	0.0738166	0.0591984	0.0771649	1.00828	N	ADD	5162	0.754342	0.107222	0.611364	0.930756	-2.6292	0.00855849	.
run1	9	21485183	9:21485183:T:A	T	A	N	A	T	T	112.159	643.715	0.0732152	0.0582945	0.0766327	1.0098	N	ADD	5162	0.748722	0.107821	0.606098	0.924907	-2.68396	0.00727567	.
run1	9	21485269	9:21485269:T:C	T	C	N	C	T	T	118.683	547.22	0.0645004	0.0616854	0.0651452	0.843409	N	ADD	5162	0.955733	0.117006	0.759873	1.20208	-0.386964	0.698783	.
run1	9	21485387	9:21485387:A:T	A	T	N	T	A	A	232.22	1193.44	0.138092	0.120697	0.142077	0.941774	N	ADD	5162	0.827399	0.0814672	0.705294	0.970644	-2.3257	0.0200347	.
run1	9	21485681	9:21485681:T:C	T	C	N	T	C	C	783.741	3372.82	0.402612	0.40735	0.401527	0.856648	N	ADD	5162	1.05286	0.0566343	0.942242	1.17646	0.909494	0.36309	.
run1	9	21485849	9:21485849:C:T	C	T	N	C	T	T	917.243	4101.17	0.486092	0.476737	0.488235	0.883636	N	ADD	5162	0.971723	0.05499	0.872438	1.08231	-0.521635	0.601924	.
run1	9	21485974	9:21485974:T:G	T	G	N	T	G	G	906.491	4057.71	0.480841	0.471149	0.483061	0.869277	N	ADD	5162	0.968868	0.0554879	0.869027	1.08018	-0.569985	0.568688	.
run1	9	21486101	9:21486101:G:C	G	C	N	G	C	C	784.072	3379.84	0.403324	0.407522	0.402362	0.845223	N	ADD	5162	1.04831	0.0569586	0.937578	1.17213	0.828355	0.407469	.
run1	9	21486343	9:21486343:T:C	T	C	N	C	T	T	82.0125	453.427	0.0518636	0.042626	0.0539794	0.82613	N	ADD	5162	0.736007	0.13975	0.559663	0.967915	-2.19332	0.0282846	.
run1	9	21486582	9:21486582:C:T	C	T	N	T	C	C	117.566	658.938	0.0752134	0.0611048	0.078445	0.972174	N	ADD	5162	0.757972	0.108082	0.613273	0.936813	-2.56388	0.010351	.
run1	9	21487065	9:21487065:G:A	G	A	N	A	G	G	120.734	676.93	0.0772631	0.0627518	0.0805869	0.953154	N	ADD	5162	0.75293	0.108004	0.609286	0.930439	-2.62752	0.00860095	.
run1	9	21487443	9:21487443:T:G	T	G	N	G	T	T	427.13	1857.6	0.221303	0.222001	0.221143	0.946109	N	ADD	5162	1.00084	0.0638448	0.883123	1.13426	0.0132012	0.989467	.
run1	9	21487856	9:21487856:C:T	C	T	N	T	C	C	104.515	581.305	0.0664297	0.0543219	0.069203	0.840551	N	ADD	5162	0.733635	0.123797	0.575578	0.935096	-2.50203	0.0123483	.
run1	9	21488017	9:21488017:A:G	A	G	N	G	A	A	884.498	3753.53	0.449247	0.459718	0.446849	0.884191	N	ADD	5162	1.0303	0.0552442	0.924571	1.14812	0.54035	0.588956	.
run1	9	21488611	9:21488611:A:C	A	C	N	C	A	A	881.887	3741.58	0.447837	0.458361	0.445427	0.889681	N	ADD	5162	1.03053	0.0550844	0.925063	1.14801	0.545895	0.585138	.
run1	9	21488744	9:21488744:A:C	A	C	N	C	A	A	898.71	3801.83	0.455302	0.467105	0.452599	0.877729	N	ADD	5162	1.03954	0.0553876	0.9326	1.15874	0.700135	0.483843	.
run1	9	21488774	9:21488774:A:G	A	G	N	G	A	A	881.598	3742.17	0.447866	0.458211	0.445496	0.888038	N	ADD	5162	1.02984	0.0551357	0.92435	1.14736	0.533226	0.593877	.
run1	9	21488807	9:21488807:G:A	G	A	N	A	G	G	236.904	1182.96	0.137531	0.123131	0.140829	0.921442	N	ADD	5162	0.853111	0.0819479	0.726526	1.00175	-1.93862	0.0525471	.
run1	9	21489280	9:21489280:G:A	G	A	N	A	G	G	236.725	1182.1	0.13743	0.123038	0.140726	0.922473	N	ADD	5162	0.853315	0.0819225	0.726736	1.00194	-1.9363	0.0528309	.
run1	9	21489342	9:21489342:A:G	A	G	N	G	A	A	237.03	1184.14	0.137657	0.123196	0.140969	0.920998	N	ADD	5162	0.852464	0.0819535	0.725967	1.001	-1.94775	0.051445	.
run1	9	21489410	9:21489410:A:T	A	T	N	T	A	A	124.51	688.514	0.0787509	0.064714	0.081966	0.929959	N	ADD	5162	0.757997	0.108041	0.613342	0.936768	-2.56455	0.0103311	.
run1	9	21489709	9:21489709:A:G	A	G	N	G	A	A	230.194	1100	0.128845	0.119643	0.130953	0.865053	N	ADD	5162	0.901131	0.0861797	0.761082	1.06695	-1.208	0.227047	.
run1	9	21489986	9:21489986:T:C	T	C	N	C	T	T	886.089	3773.04	0.451292	0.460545	0.449172	0.83501	N	ADD	5162	1.02669	0.0568417	0.918452	1.14769	0.463436	0.643052	.
run1	9	21490059	9:21490059:A:C	A	C	N	C	A	A	122.084	681.293	0.0778164	0.0634531	0.0811063	0.947674	N	ADD	5162	0.754264	0.107878	0.610517	0.931856	-2.61419	0.00894385	.
run1	9	21490091	9:21490091:G:A	G	A	N	A	G	G	124.511	688.524	0.078752	0.0647145	0.0819672	0.929943	N	ADD	5162	0.757983	0.108042	0.61333	0.936753	-2.56469	0.0103267	.
run1	9	21490093	9:21490093:T:C	T	C	N	C	T	T	352.208	1515.98	0.180955	0.18306	0.180473	0.774439	N	ADD	5162	1.0066	0.0762172	0.866921	1.16878	0.0862736	0.931249	.
run1	9	21490251	9:21490251:G:T	G	T	N	T	G	G	120.299	674.194	0.076956	0.0625256	0.0802612	0.956616	N	ADD	5162	0.754005	0.10797	0.610197	0.931705	-2.61514	0.00891921	.
run1	9	21491004	9:21491004:C:G	C	G	N	G	C	C	120.303	674.385	0.0769748	0.0625275	0.0802839	0.956838	N	ADD	5162	0.753905	0.107954	0.610135	0.931551	-2.61677	0.00887673	.
run1	9	21491171	9:21491171:G:A	G	A	N	G	A	A	804.238	3454.84	0.412541	0.418003	0.41129	0.876812	N	ADD	5162	1.05597	0.0557597	0.946644	1.17791	0.976605	0.328765	.
run1	9	21491402	9:21491402:AGTACCAGATCCTAAGTGATGTGG:A	AGTACCAGATCCTAAGTGATGTGG	A	N	A	AGTACCAGATCCTAAGTGATGTGG	AGTACCAGATCCTAAGTGATGTGG	106.601	470.825	0.0559305	0.055406	0.0560506	0.925099	N	ADD	5162	1.00922	0.117643	0.801402	1.27094	0.0780544	0.937785	.
run1	9	21491983	9:21491983:T:C	T	C	N	C	T	T	120.27	674.201	0.0769538	0.0625104	0.080262	0.956626	N	ADD	5162	0.753725	0.107984	0.609953	0.931384	-2.61824	0.00883834	.
run1	9	21491992	9:21491992:T:C	T	C	N	C	T	T	109.169	484.307	0.057485	0.0567405	0.0576555	0.906141	N	ADD	5162	1.0036	0.117498	0.797164	1.2635	0.0306064	0.975583	.
run1	9	21492506	9:21492506:A:G	A	G	N	G	A	A	120.27	674.201	0.0769538	0.0625104	0.080262	0.956626	N	ADD	5162	0.753725	0.107984	0.609953	0.931384	-2.61824	0.00883834	.
run1	9	21492683	9:21492683:C:G	C	G	N	G	C	C	119.82	540.089	0.0639199	0.0622765	0.0642963	0.840019	N	ADD	5162	0.982224	0.116769	0.781298	1.23482	-0.153599	0.877926	.
run1	9	21492920	9:21492920:C:A	C	A	N	A	C	C	120.255	673.941	0.0769271	0.0625026	0.080231	0.956965	N	ADD	5162	0.75414	0.107963	0.610315	0.93186	-2.61364	0.0089584	.
run1	9	21492987	9:21492987:T:C	T	C	N	C	T	T	120.685	652.483	0.0748904	0.0627263	0.0776765	0.844469	N	ADD	5162	0.761842	0.115482	0.607528	0.955351	-2.3555	0.018498	.
run1	9	21492990	9:21492990:G:C	G	C	N	C	G	G	120.685	652.483	0.0748904	0.0627263	0.0776765	0.844469	N	ADD	5162	0.761842	0.115482	0.607528	0.955351	-2.3555	0.018498	.
run1	9	21492992	9:21492992:A:G	A	G	N	G	A	A	120.685	652.483	0.0748904	0.0627263	0.0776765	0.844469	N	ADD	5162	0.761842	0.115482	0.607528	0.955351	-2.3555	0.018498	.
run1	9	21493083	9:21493083:T:C	T	C	N	C	T	T	887.166	3774.65	0.451552	0.461105	0.449364	0.8915	N	ADD	5162	1.02593	0.0549693	0.921147	1.14264	0.465752	0.641393	.
run1	9	21493099	9:21493099:G:C	G	C	N	C	G	G	97.9221	428.839	0.0510229	0.050895	0.0510522	0.941225	N	ADD	5162	1.01625	0.121283	0.801244	1.28896	0.132926	0.894252	.
run1	9	21493356	9:21493356:T:A	T	A	N	A	T	T	119.038	671.53	0.0765758	0.0618701	0.0799441	0.9565	N	ADD	5162	0.749075	0.108447	0.605641	0.926479	-2.66412	0.0077189	.
run1	9	21493733	9:21493733:G:A	G	A	N	A	G	G	120.469	674.403	0.0769926	0.0626138	0.0802861	0.956328	N	ADD	5162	0.754964	0.107921	0.611032	0.9328	-2.60455	0.00919938	.
run1	9	21493861	9:21493861:A:G	A	G	N	A	G	G	799.622	3440.55	0.410711	0.415604	0.40959	0.890069	N	ADD	5162	1.05254	0.0554031	0.944232	1.17327	0.924221	0.355371	.
run1	9	21493863	9:21493863:G:T	G	T	N	G	T	T	900.435	3884.66	0.463492	0.468002	0.462459	0.882118	N	ADD	5162	1.05376	0.0549459	0.946176	1.17358	0.953041	0.340569	.
run1	9	21494300	9:21494300:C:T	C	T	N	C	T	T	838.304	3615.23	0.431377	0.435709	0.430385	0.823196	N	ADD	5162	1.05086	0.0572426	0.939335	1.17563	0.866674	0.386121	.
run1	9	21494643	9:21494643:T:G	T	G	N	T	G	G	858.12	3817.83	0.45292	0.446008	0.454503	0.899395	N	ADD	5162	0.985413	0.054623	0.885367	1.09677	-0.269007	0.787924	.
run1	9	21494745	9:21494745:G:A	G	A	N	G	A	A	861.079	3825.46	0.453946	0.447546	0.455412	0.898675	N	ADD	5162	0.987761	0.0546316	0.887461	1.0994	-0.225418	0.821654	.
run1	9	21495080	9:21495080:T:C	T	C	N	T	C	C	720.032	3076.99	0.367786	0.374237	0.366308	0.888394	N	ADD	5162	1.06187	0.0564236	0.950698	1.18604	1.0639	0.287373	.
run1	9	21496372	9:21496372:G:A	G	A	N	A	G	G	121.387	670.615	0.0767147	0.0630911	0.0798351	0.937489	N	ADD	5162	0.763643	0.108871	0.616907	0.945283	-2.47683	0.0132557	.
run1	9	21496397	9:21496397:A:G	A	G	N	A	G	G	735.591	3136.61	0.375068	0.382324	0.373406	0.895467	N	ADD	5162	1.06709	0.0559495	0.956259	1.19076	1.16056	0.245821	.
run1	9	21496908	9:21496908:G:C	G	C	N	G	C	C	745.314	3171.69	0.379407	0.387378	0.377582	0.903667	N	ADD	5162	1.07004	0.0555618	0.959632	1.19315	1.21836	0.223088	.
run1	9	21497079	9:21497079:A:G	A	G	N	A	G	G	737.161	3137.29	0.375286	0.38314	0.373487	0.894189	N	ADD	5162	1.07094	0.0559758	0.959662	1.19512	1.22439	0.220804	.
run1	9	21497120	9:21497120:T:G	T	G	N	T	G	G	733.321	3113.76	0.372634	0.381144	0.370685	0.838834	N	ADD	5162	1.079	0.0578507	0.963342	1.20855	1.31439	0.188716	.
run1	9	21498619	9:21498619:T:C	T	C	N	C	T	T	275.94	1323.94	0.154967	0.14342	0.157612	0.935776	N	ADD	5162	0.89047	0.0763448	0.766716	1.0342	-1.5195	0.128637	.
run1	9	21499134	9:21499134:C:G	C	G	N	G	C	C	205.325	993.959	0.116165	0.106718	0.118328	0.794879	N	ADD	5162	0.859989	0.0941327	0.715101	1.03423	-1.60237	0.109074	.
run1	9	21499153	9:21499153:C:T	C	T	N	C	T	T	738.156	3137.58	0.37541	0.383657	0.373521	0.81606	N	ADD	5162	1.07883	0.0585764	0.961822	1.21008	1.29542	0.195174	.
run1	9	21499154	9:21499154:A:G	A	G	N	A	G	G	724.973	3074.53	0.368027	0.376805	0.366016	0.836771	N	ADD	5162	1.08071	0.0580646	0.964458	1.21097	1.33671	0.181318	.
run1	9	21499299	9:21499299:A:C	A	C	N	C	A	A	275.583	1326.54	0.155185	0.143235	0.157922	0.934916	N	ADD	5162	0.88628	0.0764203	0.762996	1.02949	-1.57971	0.114173	.
run1	9	21499624	9:21499624:A:C	A	C	N	A	C	C	733.627	3117.31	0.373009	0.381303	0.371109	0.892595	N	ADD	5162	1.07431	0.0560859	0.96247	1.19913	1.27793	0.201273	.
run1	9	21499793	9:21499793:A:G	A	G	N	A	G	G	730.898	3108.16	0.371857	0.379884	0.370018	0.896027	N	ADD	5162	1.07227	0.0560242	0.960761	1.19672	1.24547	0.21296	.
run1	9	21500588	9:21500588:T:A	T	A	N	A	T	T	477.377	2018.51	0.241756	0.248117	0.240299	0.789366	N	ADD	5162	1.08722	0.0673841	0.95271	1.24072	1.24102	0.214597	.
run1	9	21501548	9:21501548:A:G	A	G	N	G	A	A	908.752	3941.98	0.46985	0.472324	0.469284	0.947317	N	ADD	5162	0.991073	0.0531155	0.893087	1.09981	-0.168814	0.865943	.
run1	9	21501589	9:21501589:G:A	G	A	N	A	G	G	908.134	3920.69	0.467728	0.472003	0.466749	0.962362	N	ADD	5162	0.998663	0.0526929	0.900672	1.10732	-0.0253873	0.979746	.
run1	9	21501972	9:21501972:A:C	A	C	N	C	A	A	177.777	875.148	0.101988	0.0923995	0.104184	0.927119	N	ADD	5162	0.863361	0.0923731	0.720384	1.03471	-1.59053	0.111715	.
run1	9	21502815	9:21502815:G:C	G	C	N	G	C	C	739.832	3151.47	0.376918	0.384528	0.375174	0.945464	N	ADD	5162	1.06561	0.054406	0.957831	1.18552	1.16806	0.242781	.
run1	9	21502923	9:21502923:C:T	C	T	N	T	C	C	281.39	1331.12	0.156191	0.146253	0.158467	0.959017	N	ADD	5162	0.908853	0.0748441	0.784849	1.05245	-1.27694	0.201622	.
run1	9	21503097	9:21503097:G:A	G	A	N	A	G	G	280.68	1325.25	0.155553	0.145884	0.157768	0.953239	N	ADD	5162	0.907662	0.0751563	0.783341	1.05171	-1.28909	0.197367	.
run1	9	21503812	9:21503812:T:G	T	G	N	T	G	G	721.374	3082.8	0.368479	0.374934	0.367	0.928453	N	ADD	5162	1.06079	0.0551705	0.952068	1.18193	1.06966	0.284771	.
run1	9	21504203	9:21504203:A:G	A	G	N	G	A	A	923.497	4003.55	0.477242	0.479988	0.476614	0.933183	N	ADD	5162	0.992227	0.0534711	0.893503	1.10186	-0.145944	0.883966	.
run1	9	21504583	9:21504583:T:C	T	C	N	C	T	T	426.47	1842.49	0.219775	0.221658	0.219344	0.861381	N	ADD	5162	0.994358	0.0668752	0.872205	1.13362	-0.0846014	0.932578	.
run1	9	21504872	9:21504872:A:C	A	C	N	A	C	C	668.603	2870.27	0.342781	0.347507	0.341698	0.918927	N	ADD	5162	1.05209	0.0565869	0.941642	1.17549	0.897353	0.369531	.
run1	9	21504973	9:21504973:G:A	G	A	N	A	G	G	942.767	4063.09	0.484876	0.490004	0.483702	0.971096	N	ADD	5162	1.00486	0.0524762	0.906643	1.11371	0.0923226	0.926442	.
run1	9	21506129	9:21506129:ACCC:A	ACCC	A	N	A	ACCC	ACCC	948.305	4085.53	0.487586	0.492882	0.486373	0.940598	N	ADD	5162	1.00607	0.0533223	0.906231	1.1169	0.113429	0.909691	.
run1	9	21506136	9:21506136:C:T	C	T	N	T	C	C	460.05	2067.3	0.244804	0.239111	0.246108	0.55901	N	ADD	5162	0.936717	0.0812716	0.798785	1.09847	-0.804394	0.421169	.
run1	9	21506318	9:21506318:A:G	A	G	N	G	A	A	951.538	4096.82	0.488992	0.494563	0.487716	0.96357	N	ADD	5162	1.00703	0.0526805	0.908237	1.11656	0.132919	0.894257	.
run1	9	21506328	9:21506328:G:A	G	A	N	A	G	G	951.468	4096.67	0.488971	0.494526	0.487698	0.963517	N	ADD	5162	1.00695	0.052682	0.908164	1.11648	0.131439	0.895428	.
run1	9	21506356	9:21506356:G:T	G	T	N	G	T	T	686.378	2975.29	0.354675	0.356745	0.354201	0.942595	N	ADD	5162	1.03348	0.0555084	0.926948	1.15227	0.593357	0.552942	.
run1	9	21506559	9:21506559:G:T	G	T	N	T	G	G	950.311	4091.79	0.488386	0.493925	0.487117	0.963562	N	ADD	5162	1.00695	0.0526853	0.90816	1.11649	0.131479	0.895396	.
run1	9	21506652	9:21506652:G:GT	G	GT	N	GT	G	G	940.889	4063.58	0.484742	0.489028	0.48376	0.934324	N	ADD	5162	1.00077	0.0535202	0.90111	1.11145	0.0143839	0.988524	.
run1	9	21507082	9:21507082:G:T	G	T	N	T	G	G	947.157	4077.77	0.486723	0.492285	0.485449	0.970742	N	ADD	5162	1.0067	0.0524958	0.908275	1.1158	0.127287	0.898713	.
run1	9	21507589	9:21507589:C:T	C	T	N	T	C	C	939.572	4042.09	0.482533	0.488343	0.481202	0.977618	N	ADD	5162	1.00798	0.0523126	0.909749	1.11681	0.151865	0.879294	.
run1	9	21508061	9:21508061:G:A	G	A	N	A	G	G	947.834	4080.34	0.487037	0.492637	0.485755	0.971386	N	ADD	5162	1.00692	0.052479	0.908501	1.116	0.131431	0.895434	.
run1	9	21508065	9:21508065:GT:G	GT	G	N	G	GT	GT	940.192	4058.46	0.484178	0.488665	0.483151	0.949096	N	ADD	5162	1.00152	0.0531024	0.902521	1.11137	0.0285374	0.977234	.
run1	9	21508106	9:21508106:C:G	C	G	N	G	C	C	948.184	4081.02	0.487137	0.492819	0.485835	0.97039	N	ADD	5162	1.00742	0.052503	0.908907	1.11661	0.140789	0.888037	.
run1	9	21508218	9:21508218:T:G	T	G	N	G	T	T	951.067	4094.49	0.488721	0.494318	0.487439	0.964191	N	ADD	5162	1.00721	0.0526667	0.90843	1.11674	0.136467	0.891452	.
run1	9	21508405	9:21508405:A:G	A	G	N	G	A	A	970.758	4184.66	0.499362	0.504552	0.498173	0.945468	N	ADD	5162	1.00557	0.053229	0.905953	1.11615	0.104426	0.916831	.
run1	9	21508690	9:21508690:C:A	C	A	N	A	C	C	942.337	4061.54	0.484684	0.48978	0.483517	0.949463	N	ADD	5162	1.0045	0.053087	0.905235	1.11465	0.0845495	0.93262	.
run1	9	21508691	9:21508691:C:A	C	A	N	A	C	C	942.259	4061.32	0.484655	0.48974	0.48349	0.949348	N	ADD	5162	1.00443	0.0530903	0.905168	1.11458	0.0832517	0.933651	.
run1	9	21508724	9:21508724:TTACA:T	TTACA	T	N	T	TTACA	TTACA	944.413	4078.34	0.486512	0.490859	0.485517	0.938867	N	ADD	5162	1.00103	0.0533844	0.90158	1.11144	0.0192051	0.984677	.
run1	9	21508761	9:21508761:T:TTTTC	T	TTTTC	N	TTTTC	T	T	947.338	4083.41	0.487287	0.49238	0.486121	0.940907	N	ADD	5162	1.00484	0.0533182	0.905134	1.11553	0.0905773	0.927828	.
run1	9	21509658	9:21509658:C:T	C	T	N	T	C	C	944.516	4074.26	0.486128	0.490913	0.485031	0.969169	N	ADD	5162	1.0031	0.0525425	0.904943	1.11191	0.0589637	0.952981	.
run1	9	21510160	9:21510160:C:A	C	A	N	A	C	C	287.91	1336.66	0.157359	0.149641	0.159127	0.966021	N	ADD	5162	0.930231	0.0739814	0.80467	1.07539	-0.977567	0.328288	.
run1	9	21510416	9:21510416:C:T	C	T	N	T	C	C	292.128	1349.11	0.158973	0.151834	0.160608	0.962999	N	ADD	5162	0.935417	0.0737057	0.809593	1.0808	-0.905799	0.365043	.
run1	9	21510427	9:21510427:C:A	C	A	N	A	C	C	288.034	1336.92	0.157396	0.149706	0.159158	0.965775	N	ADD	5162	0.930508	0.0739793	0.804913	1.0757	-0.973579	0.330265	.
run1	9	21510725	9:21510725:C:T	C	T	N	T	C	C	287.91	1336.67	0.157359	0.149641	0.159127	0.966021	N	ADD	5162	0.930231	0.0739814	0.80467	1.07538	-0.977579	0.328282	.
run1	9	21511740	9:21511740:C:T	C	T	N	T	C	C	960.378	4137.8	0.493818	0.499157	0.492595	1.02055	N	ADD	5162	1.00505	0.051161	0.909157	1.11105	0.0984378	0.921585	.
run1	9	21512848	9:21512848:CTT:C	CTT	C	N	C	CTT	CTT	303.845	1408.69	0.165879	0.157924	0.167702	0.928385	N	ADD	5162	0.925375	0.0741092	0.800269	1.07004	-1.04651	0.295324	.
run1	9	21513700	9:21513700:GAGGCT:G	GAGGCT	G	N	G	GAGGCT	GAGGCT	293.688	1364.08	0.160574	0.152644	0.16239	0.935524	N	ADD	5162	0.926262	0.0746671	0.800161	1.07224	-1.02586	0.304959	.
run1	9	21514361	9:21514361:T:TTGAA	T	TTGAA	N	TTGAA	T	T	286.143	1349.63	0.158444	0.148723	0.16067	0.925857	N	ADD	5162	0.907792	0.0757938	0.782475	1.05318	-1.27636	0.201828	.
run1	9	21514640	9:21514640:C:A	C	A	N	C	A	A	660.988	2858.12	0.340866	0.343549	0.340252	0.924276	N	ADD	5162	1.03873	0.0566143	0.929634	1.16063	0.671176	0.502108	.
run1	9	21515795	9:21515795:C:A	C	A	N	A	C	C	281.086	1334	0.15644	0.146095	0.158809	0.965782	N	ADD	5162	0.904319	0.0746372	0.781251	1.04677	-1.3475	0.177821	.
run1	9	21516772	9:21516772:T:C	T	C	N	T	C	C	658.109	2837.71	0.338611	0.342052	0.337823	0.916389	N	ADD	5162	1.04397	0.056933	0.933737	1.16721	0.75573	0.449811	.
run1	9	21516833	9:21516833:G:A	G	A	N	A	G	G	102.813	457.402	0.0542633	0.053437	0.0544526	0.958672	N	ADD	5162	0.991051	0.117408	0.787333	1.24748	-0.0765655	0.938969	.
run1	9	21517492	9:21517492:T:C	T	C	N	C	T	T	181.746	881.692	0.103006	0.0944626	0.104963	0.954764	N	ADD	5162	0.881473	0.0901553	0.738701	1.05184	-1.39938	0.1617	.
run1	9	21517814	9:21517814:G:GA	G	GA	N	GA	G	G	289.964	1364.89	0.160292	0.150709	0.162487	0.932197	N	ADD	5162	0.910419	0.0751398	0.785746	1.05487	-1.24901	0.211661	.
run1	9	21518275	9:21518275:A:G	A	G	N	G	A	A	290.449	1365.75	0.160423	0.150961	0.16259	0.960425	N	ADD	5162	0.913404	0.0739298	0.790194	1.05583	-1.22517	0.220511	.
run1	9	21519202	9:21519202:T:C	T	C	N	C	T	T	957.715	4129.89	0.492794	0.497773	0.491654	0.927206	N	ADD	5162	1.00408	0.0537117	0.903747	1.11554	0.07572	0.939642	.
run1	9	21519295	9:21519295:T:A	T	A	N	A	T	T	285.223	1341.87	0.157603	0.148245	0.159747	0.971718	N	ADD	5162	0.914947	0.0739857	0.791442	1.05772	-1.20144	0.229582	.
run1	9	21519717	9:21519717:G:A	G	A	N	A	G	G	289.288	1341.92	0.158002	0.150358	0.159753	0.971788	N	ADD	5162	0.931122	0.0736292	0.805997	1.07567	-0.969244	0.332424	.
run1	9	21519904	9:21519904:C:A	C	A	N	A	C	C	941.223	4055.55	0.483996	0.489201	0.482804	0.978475	N	ADD	5162	1.00487	0.0522842	0.906998	1.11331	0.09295	0.925943	.
run1	9	21519921	9:21519921:T:C	T	C	N	C	T	T	289.346	1342.31	0.158045	0.150388	0.159798	0.971632	N	ADD	5162	0.931028	0.0736299	0.805914	1.07556	-0.970611	0.331742	.
run1	9	21520274	9:21520274:T:C	T	C	N	T	C	C	668.654	2885.74	0.344285	0.347533	0.343541	0.927608	N	ADD	5162	1.04161	0.0563606	0.93268	1.16327	0.723407	0.46943	.
run1	9	21520963	9:21520963:A:G	A	G	N	G	A	A	964.787	4166.07	0.496984	0.501449	0.495961	0.948264	N	ADD	5162	1.00213	0.0531458	0.902993	1.11214	0.0399603	0.968125	.
run1	9	21521258	9:21521258:T:G	T	G	N	G	T	T	970.375	4195.63	0.500388	0.504353	0.49948	0.938525	N	ADD	5162	0.99918	0.0534189	0.899857	1.10947	-0.0153487	0.987754	.
run1	9	21521878	9:21521878:C:G	C	G	N	G	C	C	284.484	1337.88	0.157145	0.147861	0.159271	0.970199	N	ADD	5162	0.9156	0.0741192	0.791799	1.05876	-1.18965	0.234183	.
run1	9	21521968	9:21521968:G:C	G	C	N	C	G	G	241.904	1097.55	0.129742	0.12573	0.130661	0.751325	N	ADD	5162	0.942037	0.0900014	0.789694	1.12377	-0.663443	0.507047	.
run1	9	21521970	9:21521970:G:GT	G	GT	N	GT	G	G	175.403	866.405	0.100911	0.0911658	0.103143	0.92503	N	ADD	5162	0.859078	0.0930114	0.715915	1.03087	-1.63308	0.102452	.
run1	9	21521970	9:21521970:G:GTT	G	GTT	N	GTT	G	G	103.592	447.749	0.0534038	0.0538419	0.0533034	0.956108	N	ADD	5162	1.02585	0.117551	0.814753	1.29165	0.217143	0.828097	.
run1	9	21522038	9:21522038:T:C	T	C	N	C	T	T	182.17	883.12	0.103186	0.0946832	0.105133	0.955828	N	ADD	5162	0.882578	0.0900205	0.739822	1.05288	-1.38755	0.165274	.
run1	9	21522930	9:21522930:C:CTAGTTTAGT	C	CTAGTTTAGT	N	CTAGTTTAGT	C	C	99.6118	439.405	0.05221	0.0517733	0.0523101	0.965723	N	ADD	5162	1.0038	0.118905	0.795123	1.26724	0.0318764	0.974571	.
run1	9	21523154	9:21523154:C:T	C	T	N	T	C	C	101.862	447.935	0.0532543	0.0529431	0.0533256	0.971252	N	ADD	5162	1.005	0.1173	0.798586	1.26477	0.0425426	0.966066	.
run1	9	21523653	9:21523653:G:A	G	A	N	A	G	G	177.664	872.609	0.101731	0.0923411	0.103882	0.951185	N	ADD	5162	0.868888	0.0911953	0.726672	1.03894	-1.5411	0.123294	.
run1	9	21523653	9:21523653:GTTAGGGAGGA:ATTAGGGAGGA	G	A	N	A	G	G	176.84	867.618	0.101168	0.0919129	0.103288	0.938612	N	ADD	5162	0.868854	0.0920249	0.725462	1.04059	-1.52764	0.126602	.
run1	9	21526317	9:21526317:A:C	A	C	N	C	A	A	960.943	4136.72	0.493768	0.49945	0.492467	0.949738	N	ADD	5162	1.01027	0.053153	0.910318	1.12119	0.192214	0.847575	.
run1	9	21526368	9:21526368:C:T	C	T	N	C	T	T	696.152	3029.96	0.360918	0.361826	0.36071	0.97217	N	ADD	5162	1.02544	0.0544562	0.921632	1.14094	0.461344	0.644552	.
run1	9	21526449	9:21526449:T:C	T	C	N	C	T	T	99.4468	443.238	0.0525654	0.0516875	0.0527664	0.981934	N	ADD	5162	0.986338	0.117755	0.783055	1.24239	-0.116819	0.907003	.
run1	9	21526526	9:21526526:C:G	C	G	N	G	C	C	294.865	1394.29	0.163615	0.153256	0.165987	0.957006	N	ADD	5162	0.907769	0.0734585	0.786045	1.04834	-1.31729	0.187743	.
run1	9	21527498	9:21527498:G:A	G	A	N	A	G	G	943.916	4033.75	0.482145	0.490601	0.480208	0.98279	N	ADD	5162	1.02321	0.0522254	0.923655	1.13349	0.439314	0.660434	.
run1	9	21528005	9:21528005:T:G	T	G	N	T	G	G	669.279	2911.6	0.34685	0.347858	0.346619	0.943279	N	ADD	5162	1.0265	0.0558298	0.920105	1.1452	0.468508	0.639421	.
run1	9	21528058	9:21528058:G:T	G	T	N	T	G	G	286.832	1341.28	0.157702	0.149081	0.159677	0.987699	N	ADD	5162	0.921582	0.0732451	0.798339	1.06385	-1.11494	0.264878	.
run1	9	21528142	9:21528142:G:A	G	A	N	A	G	G	971.806	4165.64	0.497622	0.505097	0.49591	0.946498	N	ADD	5162	1.01967	0.0532608	0.918596	1.13187	0.365753	0.714549	.
run1	9	21528336	9:21528336:A:T	A	T	N	T	A	A	286.1	1339.39	0.157448	0.148701	0.159451	0.986374	N	ADD	5162	0.920297	0.0733671	0.797035	1.06262	-1.13211	0.25759	.
run1	9	21528904	9:21528904:T:C	T	C	N	C	T	T	283.343	1328.4	0.156116	0.147268	0.158142	0.978075	N	ADD	5162	0.91667	0.0739245	0.793027	1.05959	-1.17698	0.239202	.
run1	9	21528954	9:21528954:C:A	C	A	N	A	C	C	286.084	1339.37	0.157444	0.148692	0.159448	0.986356	N	ADD	5162	0.920252	0.0733689	0.796994	1.06257	-1.13273	0.257326	.
run1	9	21528996	9:21528996:A:T	A	T	N	T	A	A	184.039	887.124	0.103755	0.0956545	0.10561	0.970425	N	ADD	5162	0.890214	0.0889989	0.747719	1.05986	-1.30668	0.191321	.
run1	9	21529257	9:21529257:T:C	T	C	N	C	T	T	184.039	887.124	0.103755	0.0956545	0.10561	0.970425	N	ADD	5162	0.890214	0.0889989	0.747719	1.05986	-1.30668	0.191321	.
run1	9	21529280	9:21529280:A:C	A	C	N	A	C	C	669.147	2910.72	0.346752	0.34779	0.346514	0.942715	N	ADD	5162	1.0267	0.055849	0.920245	1.14546	0.471749	0.637106	.
run1	9	21529286	9:21529286:C:A	C	A	N	A	C	C	286.101	1339.51	0.15746	0.148701	0.159466	0.986287	N	ADD	5162	0.920179	0.0733704	0.796928	1.06249	-1.1338	0.256879	.
run1	9	21529555	9:21529555:A:AG	A	AG	N	AG	A	A	278.82	1308.19	0.153721	0.144917	0.155737	0.963947	N	ADD	5162	0.914947	0.0749319	0.789975	1.05969	-1.18627	0.235515	.
run1	9	21529560	9:21529560:C:G	C	G	N	C	G	G	697.884	3042.76	0.362325	0.362726	0.362233	0.968372	N	ADD	5162	1.02341	0.0545044	0.919719	1.13879	0.424536	0.671175	.
run1	9	21529828	9:21529828:G:A	G	A	N	A	G	G	933.527	3993.41	0.477232	0.485201	0.475406	0.965612	N	ADD	5162	1.02135	0.0527252	0.921076	1.13254	0.400701	0.68864	.
run1	9	21530052	9:21530052:T:C	T	C	N	C	T	T	100.502	443.621	0.0527047	0.0522359	0.052812	0.982873	N	ADD	5162	0.995915	0.117225	0.791481	1.25315	-0.0349188	0.972144	.
run1	9	21530102	9:21530102:T:C	T	C	N	C	T	T	184.623	888.138	0.10391	0.0959581	0.105731	0.971984	N	ADD	5162	0.892245	0.0888043	0.749711	1.06188	-1.28388	0.199183	.
run1	9	21530182	9:21530182:C:T	C	T	N	C	T	T	692.959	3023.19	0.359953	0.360166	0.359904	0.974082	N	ADD	5162	1.02153	0.0544497	0.918129	1.13658	0.391232	0.695626	.
run1	9	21530541	9:21530541:C:T	C	T	N	T	C	C	934.766	4015.09	0.479451	0.485845	0.477987	0.982069	N	ADD	5162	1.01279	0.052255	0.914197	1.12202	0.243208	0.807844	.
run1	9	21530609	9:21530609:G:A	G	A	N	A	G	G	943.811	4034.77	0.482233	0.490546	0.480329	0.982506	N	ADD	5162	1.02236	0.0522353	0.92287	1.13257	0.423323	0.67206	.
run1	9	21530644	9:21530644:T:C	T	C	N	C	T	T	286.103	1339.51	0.15746	0.148702	0.159466	0.986285	N	ADD	5162	0.920185	0.0733703	0.796934	1.0625	-1.13371	0.256918	.
run1	9	21531510	9:21531510:A:AATG	A	AATG	N	AATG	A	A	216.958	960.889	0.114088	0.112764	0.114392	0.597409	N	ADD	5162	0.969411	0.105984	0.787579	1.19322	-0.293123	0.769428	.
run1	9	21531559	9:21531559:A:T	A	T	N	T	A	A	286.015	1338.46	0.15735	0.148656	0.159341	0.986503	N	ADD	5162	0.920641	0.0733721	0.797326	1.06303	-1.12692	0.259775	.
run1	9	21531629	9:21531629:C:T	C	T	N	C	T	T	670.638	2926.78	0.348452	0.348564	0.348426	1.02473	N	ADD	5162	1.02075	0.0534723	0.919189	1.13354	0.384132	0.70088	.
run1	9	21531637	9:21531637:C:T	C	T	N	C	T	T	694.094	3026.42	0.360375	0.360756	0.360288	0.975527	N	ADD	5162	1.02251	0.054392	0.919113	1.13754	0.409262	0.682347	.
run1	9	21531768	9:21531768:T:A	T	A	N	A	T	T	286.011	1338.46	0.157349	0.148654	0.15934	0.986509	N	ADD	5162	0.920629	0.0733723	0.797315	1.06301	-1.1271	0.259699	.
run1	9	21531887	9:21531887:C:A	C	A	N	A	C	C	286.059	1338.32	0.15734	0.148679	0.159324	0.986066	N	ADD	5162	0.920965	0.0733878	0.797582	1.06344	-1.12189	0.261909	.
run1	9	21532565	9:21532565:C:T	C	T	N	T	C	C	934.574	4013.68	0.479296	0.485746	0.477819	0.981939	N	ADD	5162	1.01293	0.0522591	0.914315	1.12218	0.24581	0.805829	.
run1	9	21533610	9:21533610:C:T	C	T	N	C	T	T	697.416	3033.16	0.36135	0.362482	0.361091	0.973606	N	ADD	5162	1.02671	0.0543974	0.922876	1.14222	0.484515	0.62802	.
run1	9	21533955	9:21533955:A:T	A	T	N	T	A	A	283.821	1334.95	0.156797	0.147516	0.158923	0.982111	N	ADD	5162	0.914435	0.0737533	0.79136	1.05665	-1.21281	0.225202	.
run1	9	21534477	9:21534477:A:T	A	T	N	T	A	A	283.13	1332.19	0.156463	0.147157	0.158594	0.98185	N	ADD	5162	0.914182	0.0738369	0.791012	1.05653	-1.21518	0.224297	.
run1	9	21534620	9:21534620:A:T	A	T	N	T	A	A	283.002	1331.41	0.156375	0.147091	0.158501	0.981278	N	ADD	5162	0.91424	0.0738719	0.791007	1.05667	-1.21376	0.224841	.
run1	9	21534621	9:21534621:T:A	T	A	N	A	T	T	283.002	1331.41	0.156375	0.147091	0.158501	0.981278	N	ADD	5162	0.91424	0.0738719	0.791007	1.05667	-1.21376	0.224841	.
run1	9	21534777	9:21534777:T:C	T	C	N	T	C	C	671.339	2903.82	0.346296	0.348929	0.345693	0.928678	N	ADD	5162	1.03633	0.0562474	0.92815	1.15711	0.634365	0.525843	.
run1	9	21534919	9:21534919:A:G	A	G	N	A	G	G	668.111	2895.41	0.345169	0.347251	0.344692	0.932527	N	ADD	5162	1.033	0.0561909	0.925272	1.15326	0.577757	0.563428	.
run1	9	21535576	9:21535576:G:A	G	A	N	G	A	A	676.507	2943.04	0.350596	0.351615	0.350362	0.91163	N	ADD	5162	1.02515	0.0566649	0.91739	1.14557	0.438348	0.661134	.
run1	9	21535799	9:21535799:T:C	T	C	N	C	T	T	283.208	1333.24	0.156572	0.147197	0.158719	0.984311	N	ADD	5162	0.91304	0.0737371	0.790177	1.05501	-1.23379	0.217283	.
run1	9	21535864	9:21535864:G:A	G	A	N	A	G	G	103.294	552.192	0.0634914	0.0536871	0.0657371	0.885369	N	ADD	5162	0.777449	0.120752	0.613603	0.985045	-2.08474	0.0370925	.
run1	9	21536354	9:21536354:T:A	T	A	N	A	T	T	283.325	1333.94	0.156651	0.147258	0.158802	0.984986	N	ADD	5162	0.913015	0.0736996	0.790214	1.0549	-1.23479	0.216909	.
run1	9	21536397	9:21536397:G:A	G	A	N	A	G	G	282.136	1326.08	0.155775	0.14664	0.157867	0.981454	N	ADD	5162	0.914076	0.0739679	0.790717	1.05668	-1.21459	0.224521	.
run1	9	21536423	9:21536423:T:C	T	C	N	C	T	T	283.325	1333.94	0.156651	0.147258	0.158802	0.984986	N	ADD	5162	0.913015	0.0736996	0.790214	1.0549	-1.23479	0.216909	.
run1	9	21536669	9:21536669:C:T	C	T	N	T	C	C	181.244	882.67	0.103052	0.0942014	0.10508	0.967114	N	ADD	5162	0.87922	0.0897114	0.737455	1.04824	-1.43482	0.151338	.
run1	9	21536739	9:21536739:G:A	G	A	N	A	G	G	283.325	1333.94	0.156651	0.147258	0.158802	0.984986	N	ADD	5162	0.913015	0.0736996	0.790214	1.0549	-1.23479	0.216909	.
run1	9	21536877	9:21536877:C:T	C	T	N	T	C	C	487.948	2094.01	0.250093	0.253611	0.249287	0.831704	N	ADD	5162	1.05738	0.0652065	0.930522	1.20153	0.855638	0.392198	.
run1	9	21536913	9:21536913:A:C	A	C	N	C	A	A	287.939	1345.18	0.158186	0.149657	0.16014	0.988272	N	ADD	5162	0.921415	0.0731207	0.798389	1.0634	-1.11931	0.263007	.
run1	9	21537035	9:21537035:T:G	T	G	N	T	G	G	655.703	2857.55	0.3403	0.340802	0.340185	0.86718	N	ADD	5162	1.0244	0.0585422	0.913354	1.14895	0.411818	0.680473	.
run1	9	21537088	9:21537088:A:C	A	C	N	C	A	A	287.939	1345.18	0.158186	0.149657	0.16014	0.988272	N	ADD	5162	0.921415	0.0731207	0.798389	1.0634	-1.11931	0.263007	.
run1	9	21538373	9:21538373:T:C	T	C	N	C	T	T	191.755	923.837	0.108058	0.0996647	0.109981	0.961558	N	ADD	5162	0.889261	0.0877835	0.7487	1.05621	-1.33698	0.181231	.
run1	9	21538783	9:21538783:C:G	C	G	N	G	C	C	289.298	1351.62	0.158942	0.150363	0.160907	0.976419	N	ADD	5162	0.920947	0.0734311	0.797499	1.0635	-1.12149	0.262078	.
run1	9	21538887	9:21538887:G:C	G	C	N	C	G	G	186.81	895.086	0.104794	0.0970944	0.106558	0.97011	N	ADD	5162	0.896177	0.0884354	0.753559	1.06579	-1.23952	0.215153	.
run1	9	21540552	9:21540552:A:C	A	C	N	C	A	A	286.881	1343.91	0.157961	0.149107	0.159989	0.988999	N	ADD	5162	0.918698	0.0731871	0.795932	1.0604	-1.15864	0.246601	.
run1	9	21541459	9:21541459:T:G	T	G	N	G	T	T	286.852	1343.76	0.157943	0.149092	0.159971	0.989133	N	ADD	5162	0.918713	0.0731855	0.795948	1.06041	-1.15844	0.246684	.
run1	9	21542074	9:21542074:T:A	T	A	N	A	T	T	174.539	839.815	0.098252	0.0907169	0.0999779	0.938084	N	ADD	5162	0.887359	0.0926125	0.740061	1.06398	-1.29038	0.196919	.
run1	9	21542134	9:21542134:C:T	C	T	N	T	C	C	282.33	1332.81	0.156446	0.146741	0.158668	0.985674	N	ADD	5162	0.910356	0.0737648	0.787812	1.05196	-1.27323	0.202936	.
run1	9	21542166	9:21542166:A:C	A	C	N	C	A	A	99.5391	441.613	0.0524169	0.0517355	0.052573	0.988714	N	ADD	5162	0.988954	0.117343	0.785766	1.24468	-0.0946541	0.92459	.
run1	9	21542208	9:21542208:C:T	C	T	N	C	T	T	662.556	2888.43	0.343955	0.344364	0.343861	0.887162	N	ADD	5162	1.02257	0.0577054	0.91322	1.14502	0.386831	0.698881	.
run1	9	21542652	9:21542652:T:TA	T	TA	N	TA	T	T	98.6465	429.108	0.0511192	0.0512716	0.0510843	0.968953	N	ADD	5162	1.01079	0.119384	0.799911	1.27726	0.089901	0.928366	.
run1	9	21542726	9:21542726:T:A	T	A	N	T	A	A	656.518	2866.36	0.341232	0.341225	0.341234	0.891279	N	ADD	5162	1.02014	0.0577015	0.911055	1.14229	0.345584	0.729655	.
run1	9	21543203	9:21543203:A:G	A	G	N	A	G	G	658.854	2881.63	0.342937	0.34244	0.343051	0.895324	N	ADD	5162	1.01703	0.0575199	0.908596	1.1384	0.293507	0.769135	.
run1	9	21543444	9:21543444:A:G	A	G	N	G	A	A	291.467	1363	0.160254	0.15149	0.162262	1.00584	N	ADD	5162	0.921669	0.0721056	0.8002	1.06158	-1.13125	0.257951	.
run1	9	21543475	9:21543475:C:G	C	G	N	C	G	G	948.211	4209.25	0.499561	0.492833	0.501102	0.908025	N	ADD	5162	0.981699	0.0544066	0.882404	1.09217	-0.339484	0.734245	.
run1	9	21543938	9:21543938:A:T	A	T	N	T	A	A	971.102	4169.24	0.497902	0.504731	0.496338	0.911422	N	ADD	5162	1.01877	0.05431	0.915903	1.1332	0.342484	0.731987	.
run1	9	21544062	9:21544062:C:T	C	T	N	T	C	C	96.5788	420.896	0.0501235	0.0501969	0.0501067	0.967876	N	ADD	5162	1.00496	0.120496	0.793562	1.27267	0.0410359	0.967267	.
run1	9	21544354	9:21544354:G:C	G	C	N	C	G	G	971.619	4186.96	0.499669	0.504999	0.498448	0.888266	N	ADD	5162	1.01199	0.0550546	0.908474	1.1273	0.216449	0.828638	.
run1	9	21544550	9:21544550:C:T	C	T	N	T	C	C	287.646	1348.06	0.158438	0.149504	0.160484	0.994001	N	ADD	5162	0.918711	0.0729318	0.796342	1.05989	-1.1625	0.245032	.
run1	9	21545777	9:21545777:A:G	A	G	N	G	A	A	952.778	4087.63	0.488223	0.495207	0.486623	0.927818	N	ADD	5162	1.01991	0.0538146	0.917813	1.13336	0.366311	0.714133	.
run1	9	21545933	9:21545933:CT:C	CT	C	N	C	CT	CT	791.629	3437.09	0.409601	0.41145	0.409177	0.693486	N	ADD	5162	0.99195	0.0631577	0.876455	1.12266	-0.127976	0.898168	.
run1	9	21547133	9:21547133:A:G	A	G	N	A	G	G	936.007	4177.39	0.495292	0.48649	0.497308	0.891787	N	ADD	5162	0.968631	0.0549221	0.869779	1.07872	-0.5803	0.561712	.
run1	9	21547544	9:21547544:C:G	C	G	N	G	C	C	184.719	885.146	0.103629	0.0960076	0.105375	0.945006	N	ADD	5162	0.89331	0.0901111	0.748685	1.06587	-1.25203	0.210558	.
run1	9	21548213	9:21548213:C:T	C	T	N	C	T	T	941.8	4207.18	0.498739	0.489501	0.500854	0.896363	N	ADD	5162	0.966605	0.0547804	0.868201	1.07616	-0.62002	0.535245	.
run1	9	21548586	9:21548586:C:T	C	T	N	T	C	C	606.565	2653.56	0.315781	0.315263	0.315899	0.904338	N	ADD	5162	1.01554	0.0584653	0.905593	1.13885	0.26383	0.791911	.
run1	9	21549326	9:21549326:G:GCTGTTAAT	G	GCTGTTAAT	N	GCTGTTAAT	G	G	187.177	894.38	0.104761	0.0972851	0.106474	0.944958	N	ADD	5162	0.89654	0.0895766	0.75218	1.06861	-1.2192	0.222766	.
run1	9	21549430	9:21549430:C:CGTGT	C	CGTGT	N	C	CGTGT	CGTGT	691.779	2989.01	0.356527	0.359552	0.355835	0.816263	N	ADD	5162	1.03943	0.0595573	0.92491	1.16813	0.649311	0.516137	.
run1	9	21549638	9:21549638:A:G	A	G	N	G	A	A	99.5606	438.09	0.0520777	0.0517467	0.0521536	1.00281	N	ADD	5162	0.998703	0.116584	0.794694	1.25508	-0.0111338	0.991117	.
run1	9	21550887	9:21550887:TCTC:T	TCTC	T	N	T	TCTC	TCTC	95.9825	427.215	0.0506778	0.049887	0.0508589	0.953523	N	ADD	5162	0.990593	0.12176	0.780285	1.25759	-0.0776232	0.938128	.
run1	9	21550959	9:21550959:G:C	G	C	N	C	G	G	100.944	446.807	0.053056	0.0524657	0.0531913	0.967422	N	ADD	5162	0.99306	0.117866	0.788221	1.25113	-0.0590857	0.952884	.
run1	9	21551513	9:21551513:T:C	T	C	N	C	T	T	99	445	0.0526928	0.0514553	0.0529762	1.0414	N	ADD	5162	0.99307	0.114327	0.793715	1.2425	-0.0608286	0.951496	.
run1	9	21551614	9:21551614:G:A	G	A	N	A	G	G	457.822	1997.72	0.237848	0.237953	0.237824	0.74912	N	ADD	5162	0.993456	0.0703704	0.865464	1.14038	-0.0933063	0.92566	.
run1	9	21552052	9:21552052:A:G	A	G	N	A	G	G	826.413	3655.48	0.434124	0.429529	0.435177	0.951147	N	ADD	5162	0.968286	0.0536264	0.87168	1.0756	-0.600962	0.547865	.
run1	9	21552654	9:21552654:C:T	C	T	N	C	T	T	724.201	3266.14	0.386511	0.376404	0.388826	0.922928	N	ADD	5162	0.937129	0.0553721	0.84075	1.04456	-1.17268	0.240923	.
run1	9	21553004	9:21553004:T:C	T	C	N	T	C	C	823.691	3642.8	0.432632	0.428114	0.433667	0.950682	N	ADD	5162	0.968421	0.0536464	0.871767	1.07579	-0.598143	0.549745	.
run1	9	21553538	9:21553538:G:C	G	C	N	G	C	C	823.385	3637.97	0.432134	0.427955	0.433091	0.95047	N	ADD	5162	0.969748	0.0536525	0.872951	1.07728	-0.572563	0.566941	.
run1	9	21553641	9:21553641:G:C	G	C	N	G	C	C	824.038	3639.11	0.432308	0.428294	0.433228	0.951092	N	ADD	5162	0.97051	0.05363	0.873675	1.07808	-0.558149	0.576743	.
run1	9	21553876	9:21553876:A:T	A	T	N	A	T	T	719.735	3239.59	0.383507	0.374082	0.385666	0.913717	N	ADD	5162	0.938542	0.0557164	0.841449	1.04684	-1.1384	0.254953	.
run1	9	21553980	9:21553980:G:T	G	T	N	T	G	G	580.539	2538.6	0.302125	0.301735	0.302214	0.980992	N	ADD	5162	1.01018	0.056744	0.903856	1.12902	0.178537	0.858301	.
run1	9	21554457	9:21554457:C:T	C	T	N	C	T	T	828.056	3659.81	0.434702	0.430382	0.435692	0.959484	N	ADD	5162	0.969082	0.0533488	0.872871	1.0759	-0.588696	0.556065	.
run1	9	21555283	9:21555283:T:C	T	C	N	T	C	C	725.635	3267.88	0.386818	0.377149	0.389033	0.923708	N	ADD	5162	0.938298	0.0553255	0.841875	1.04576	-1.15114	0.249675	.
run1	9	21555445	9:21555445:G:T	G	T	N	G	T	T	805.598	3561.26	0.422982	0.41871	0.42396	1.01143	N	ADD	5162	0.971452	0.0521159	0.877122	1.07593	-0.555759	0.578376	.
run1	9	21556666	9:21556666:CA:C	CA	C	N	CA	C	C	824.607	3642.74	0.432715	0.42859	0.43366	0.96891	N	ADD	5162	0.971226	0.0531128	0.875206	1.07778	-0.549702	0.582524	.
run1	9	21556881	9:21556881:T:C	T	C	N	T	C	C	723.65	3256	0.385475	0.376117	0.387619	0.925018	N	ADD	5162	0.939577	0.0553233	0.843027	1.04719	-1.12656	0.259927	.
run1	9	21557406	9:21557406:A:C	A	C	N	A	C	C	828.335	3657.4	0.434496	0.430528	0.435405	0.95797	N	ADD	5162	0.971111	0.0533863	0.874634	1.07823	-0.54911	0.58293	.
run1	9	21558030	9:21558030:G:A	G	A	N	G	A	A	828.557	3660.17	0.434786	0.430643	0.435735	0.958495	N	ADD	5162	0.970241	0.0533659	0.873886	1.07722	-0.566099	0.571327	.
run1	9	21559961	9:21559961:G:A	G	A	N	G	A	A	826.221	3645.16	0.433105	0.429429	0.433947	0.951264	N	ADD	5162	0.971621	0.0535914	0.874741	1.07923	-0.537208	0.591124	.
run1	9	21561529	9:21561529:G:A	G	A	N	G	A	A	735.911	3258.83	0.386937	0.38249	0.387955	0.920266	N	ADD	5162	0.966098	0.0554144	0.866667	1.07694	-0.622407	0.533674	.
run1	9	21562461	9:21562461:G:A	G	A	N	G	A	A	728.017	3249.55	0.385274	0.378387	0.386851	0.918316	N	ADD	5162	0.952639	0.0555419	0.85438	1.0622	-0.873557	0.382359	.
run1	9	21562475	9:21562475:G:GTA	G	GTA	N	GTA	G	G	937.975	4086.76	0.486705	0.487513	0.486519	0.74471	N	ADD	5162	1.01867	0.06007	0.905526	1.14595	0.307906	0.758154	.
run1	9	21563820	9:21563820:TA:T	TA	T	N	TA	T	T	837.738	3658.28	0.435492	0.435415	0.435509	0.919797	N	ADD	5162	0.989919	0.0544699	0.889682	1.10145	-0.186021	0.852428	.
run1	9	21564684	9:21564684:A:G	A	G	N	A	G	G	809.681	3571.65	0.424383	0.420832	0.425196	0.931587	N	ADD	5162	0.969635	0.0542589	0.871812	1.07843	-0.568306	0.569827	.
run1	9	21565674	9:21565674:C:T	C	T	N	C	T	T	818.188	3584.64	0.426465	0.425254	0.426743	0.936664	N	ADD	5162	0.982186	0.0540603	0.883441	1.09197	-0.332483	0.739525	.
run1	9	21566440	9:21566440:G:A	G	A	N	G	A	A	745.319	3302.99	0.392126	0.38738	0.393214	0.918239	N	ADD	5162	0.964204	0.0553305	0.86511	1.07465	-0.658818	0.510013	.
run1	9	21566730	9:21566730:G:A	G	A	N	A	G	G	597.938	2645.69	0.314183	0.310779	0.314963	0.91668	N	ADD	5162	0.989048	0.0582456	0.882345	1.10865	-0.189074	0.850035	.
run1	9	21567651	9:21567651:C:T	C	T	N	C	T	T	738.813	3267.14	0.388023	0.383998	0.388945	0.917766	N	ADD	5162	0.96827	0.0554401	0.868572	1.07941	-0.581609	0.56083	.
run1	9	21570352	9:21570352:C:T	C	T	N	C	T	T	754.151	3302.97	0.39298	0.391971	0.393211	0.910844	N	ADD	5162	0.982604	0.0555073	0.881314	1.09554	-0.31616	0.751881	.
run1	9	21572208	9:21572208:C:T	C	T	N	C	T	T	747.589	3277.19	0.389847	0.38856	0.390141	0.929957	N	ADD	5162	0.981667	0.0550007	0.881348	1.0934	-0.336417	0.736557	.
run1	9	21573016	9:21573016:T:C	T	C	N	T	C	C	747.389	3275.96	0.389708	0.388456	0.389995	0.929665	N	ADD	5162	0.981869	0.0550118	0.88151	1.09365	-0.332607	0.739431	.
run1	9	21573049	9:21573049:G:A	G	A	N	G	A	A	713.395	3126.04	0.371894	0.370788	0.372148	0.998385	N	ADD	5162	0.98331	0.0535575	0.885324	1.09214	-0.314251	0.75333	.
run1	9	21573443	9:21573443:G:A	G	A	N	G	A	A	826.607	3595.18	0.428302	0.429629	0.427998	0.922975	N	ADD	5162	0.994844	0.0544443	0.894153	1.10687	-0.0949501	0.924354	.
run1	9	21574194	9:21574194:C:A	C	A	N	A	C	C	439.314	1877.76	0.224435	0.228333	0.223543	0.829395	N	ADD	5162	1.03621	0.0675162	0.907775	1.18282	0.52684	0.598304	.
run1	9	21575432	9:21575432:T:TTG	T	TTG	N	TTG	T	T	418.668	1850.04	0.219751	0.217603	0.220243	0.400579	N	ADD	5162	0.985575	0.0995238	0.810914	1.19786	-0.145992	0.883928	.
run1	9	21576591	9:21576591:A:C	A	C	N	A	C	C	816.186	3554.73	0.423374	0.424213	0.423182	0.911812	N	ADD	5162	0.991592	0.0548854	0.89046	1.10421	-0.153832	0.877742	.
run1	9	21576700	9:21576700:C:G	C	G	N	C	G	G	816.19	3556.01	0.423499	0.424215	0.423335	0.912139	N	ADD	5162	0.990969	0.0548788	0.889913	1.1035	-0.165304	0.868705	.
run1	9	21577870	9:21577870:C:G	C	G	N	C	G	G	743.402	3256.66	0.387452	0.386383	0.387697	0.907892	N	ADD	5162	0.983275	0.0557462	0.881503	1.0968	-0.30256	0.762225	.
run1	9	21577970	9:21577970:T:C	T	C	N	C	T	T	445.126	1904.89	0.227627	0.231355	0.226773	0.80876	N	ADD	5162	1.03556	0.0680595	0.906236	1.18333	0.513357	0.607701	.
run1	9	21578617	9:21578617:C:A	C	A	N	C	A	A	822.238	3571.83	0.425617	0.427359	0.425218	0.901349	N	ADD	5162	0.997545	0.0551656	0.895314	1.11145	-0.0445558	0.964461	.
run1	9	21580062	9:21580062:T:C	T	C	N	T	C	C	734.948	3239.1	0.384933	0.38199	0.385607	0.902371	N	ADD	5162	0.972286	0.0560053	0.871209	1.08509	-0.501837	0.615782	.
run1	9	21582103	9:21582103:T:C	T	C	N	T	C	C	733.915	3238.99	0.384823	0.381453	0.385595	0.902147	N	ADD	5162	0.969959	0.0560274	0.869086	1.08254	-0.544407	0.586162	.
run1	9	21582326	9:21582326:T:C	T	C	N	T	C	C	167.031	708.201	0.0847764	0.0868144	0.0843096	0.61574	N	ADD	5162	1.06181	0.116511	0.845033	1.33421	0.514784	0.606704	.
run1	9	21584377	9:21584377:G:T	G	T	N	G	T	T	161.516	678.189	0.0813353	0.083948	0.0807368	0.621516	N	ADD	5162	1.08367	0.117699	0.86042	1.36484	0.682686	0.494805	.
run1	9	21584545	9:21584545:T:A	T	A	N	T	A	A	248.504	1022.71	0.123132	0.12916	0.121751	0.673966	N	ADD	5162	1.10658	0.0936756	0.920968	1.32959	1.08108	0.279662	.
run1	9	21585265	9:21585265:C:A	C	A	N	C	A	A	248.325	1022.99	0.123142	0.129067	0.121784	0.678046	N	ADD	5162	1.10523	0.0934299	0.920294	1.32734	1.07093	0.284202	.
run1	9	21586334	9:21586334:T:C	T	C	N	T	C	C	154.275	649.629	0.0778675	0.0801847	0.0773368	0.635625	N	ADD	5162	1.07194	0.119004	0.848931	1.35352	0.583733	0.5594	.
run1	9	21586508	9:21586508:CTAAACT:C	CTAAACT	C	N	CTAAACT	C	C	891.77	3840.18	0.458345	0.463498	0.457164	0.746723	N	ADD	5162	1.04669	0.0598953	0.930752	1.17706	0.761828	0.446163	.
run1	9	21587100	9:21587100:G:GTTAAA	G	GTTAAA	N	G	GTTAAA	GTTAAA	176.402	739.648	0.0887302	0.0916852	0.0880533	0.549634	N	ADD	5162	1.08784	0.120177	0.859549	1.37677	0.700595	0.483556	.
run1	9	21587447	9:21587447:C:T	C	T	N	C	T	T	242.186	1024.01	0.122646	0.125876	0.121905	0.68007	N	ADD	5162	1.05581	0.0943961	0.877478	1.27039	0.575334	0.565066	.
run1	9	21587775	9:21587775:A:G	A	G	N	A	G	G	153.915	648.065	0.0776811	0.0799972	0.0771506	0.636645	N	ADD	5162	1.07209	0.119036	0.849001	1.3538	0.584797	0.558684	.
run1	9	21588969	9:21588969:G:A	G	A	N	G	A	A	149.98	626.149	0.0751772	0.0779524	0.0745415	0.651518	N	ADD	5162	1.08666	0.119092	0.860447	1.37235	0.697882	0.485251	.
run1	9	21589041	9:21589041:G:A	G	A	N	G	A	A	247.379	1034.12	0.124129	0.128575	0.12311	0.677719	N	ADD	5162	1.07557	0.0936933	0.895131	1.29238	0.777537	0.436842	.
run1	9	21589457	9:21589457:C:T	C	T	N	T	C	C	583.322	2593.27	0.30769	0.303182	0.308722	0.803423	N	ADD	5162	0.978827	0.0626398	0.865738	1.10669	-0.341648	0.732616	.
run1	9	21591540	9:21591540:T:C	T	C	N	T	C	C	152.844	628.281	0.0756611	0.0794406	0.0747954	0.630199	N	ADD	5162	1.1156	0.119915	0.881937	1.41117	0.912266	0.361629	.
run1	9	21592381	9:21592381:C:CA	C	CA	N	C	CA	CA	202.916	859.925	0.102949	0.105466	0.102372	0.459066	N	ADD	5162	1.0805	0.123375	0.848418	1.37608	0.627582	0.530278	.
run1	9	21592386	9:21592386:A:T	A	T	N	A	T	T	159.255	666.417	0.0799759	0.0827726	0.0793354	0.518232	N	ADD	5162	1.09668	0.12955	0.850758	1.41368	0.712354	0.476246	.
run1	9	21592858	9:21592858:A:G	A	G	N	G	A	A	198.636	803.367	0.0970557	0.103241	0.0956389	0.765424	N	ADD	5162	1.12094	0.0971507	0.926588	1.35605	1.17514	0.23994	.
run1	9	21593056	9:21593056:G:C	G	C	N	C	G	G	212.057	934.945	0.111101	0.110217	0.111303	0.715084	N	ADD	5162	0.97258	0.0979913	0.802629	1.17852	-0.283732	0.776616	.
run1	9	21595717	9:21595717:T:C	T	C	N	C	T	T	201.707	820.491	0.0990118	0.104837	0.0976775	0.785157	N	ADD	5162	1.10764	0.0951989	0.919106	1.33485	1.07388	0.282875	.
run1	9	21596053	9:21596053:G:T	G	T	N	T	G	G	194.241	774.786	0.0938615	0.100957	0.0922364	0.787838	N	ADD	5162	1.1329	0.0967969	0.937122	1.36957	1.28906	0.197379	.
run1	9	21598485	9:21598485:A:G	A	G	N	G	A	A	194.583	776.24	0.0940356	0.101135	0.0924096	0.786977	N	ADD	5162	1.13283	0.0967711	0.937118	1.36942	1.28884	0.197455	.
run1	9	21598700	9:21598700:C:A	C	A	N	A	C	C	120.06	516.154	0.0616247	0.062401	0.0614469	0.802979	N	ADD	5162	1.02507	0.118673	0.812345	1.29351	0.208678	0.8347	.
run1	9	21598941	9:21598941:T:C	T	C	N	C	T	T	198.392	796.983	0.0964137	0.103114	0.0948789	0.808547	N	ADD	5162	1.11933	0.0945922	0.929907	1.34733	1.19171	0.233374	.
run1	9	21599220	9:21599220:C:T	C	T	N	T	C	C	114.558	499.774	0.0595052	0.0595416	0.0594969	0.806701	N	ADD	5162	0.999011	0.120866	0.788296	1.26605	-0.00818268	0.993471	.
run1	9	21599985	9:21599985:C:T	C	T	N	T	C	C	184.652	742.62	0.0898171	0.095973	0.0884072	0.826343	N	ADD	5162	1.11337	0.0965985	0.92133	1.34544	1.11174	0.266252	.
run1	9	21600424	9:21600424:G:A	G	A	N	A	G	G	215.597	850.092	0.103224	0.112057	0.101201	0.953185	N	ADD	5162	1.13252	0.0842491	0.960139	1.33586	1.47714	0.139638	.
run1	9	21601652	9:21601652:C:T	C	T	N	T	C	C	200.594	793.224	0.0962629	0.104259	0.0944315	0.878223	N	ADD	5162	1.13571	0.090575	0.950973	1.35632	1.40496	0.160034	.
run1	9	21602752	9:21602752:A:G	A	G	N	A	G	G	884.724	3822.28	0.455928	0.459836	0.455034	0.665594	N	ADD	5162	1.04198	0.063629	0.919812	1.18038	0.646314	0.518076	.
run1	9	21603774	9:21603774:C:T	C	T	N	T	C	C	117.414	519.331	0.0616762	0.0610262	0.0618251	0.810464	N	ADD	5162	0.986758	0.119063	0.781383	1.24611	-0.11196	0.910855	.
run1	9	21604067	9:21604067:A:G	A	G	N	G	A	A	119.919	526.723	0.0626349	0.0623282	0.0627052	0.805146	N	ADD	5162	0.996911	0.11838	0.790481	1.25725	-0.0261354	0.979149	.
run1	9	21604969	9:21604969:A:G	A	G	N	A	G	G	894.357	3860.37	0.460551	0.464843	0.459568	0.668507	N	ADD	5162	1.04294	0.0634336	0.921013	1.18101	0.662837	0.507435	.
run1	9	21605629	9:21605629:C:T	C	T	N	T	C	C	215.699	1037.3	0.121367	0.11211	0.123488	0.59136	N	ADD	5162	0.848964	0.106668	0.688801	1.04637	-1.53503	0.124776	.
run1	9	21607755	9:21607755:C:G	C	G	N	G	C	C	211.95	853.49	0.1032	0.110161	0.101606	0.857145	N	ADD	5162	1.11373	0.0893208	0.934867	1.32681	1.20593	0.227844	.
run1	9	21608238	9:21608238:G:A	G	A	N	A	G	G	203.724	802.826	0.0974962	0.105886	0.0955746	0.879318	N	ADD	5162	1.14256	0.0899209	0.95794	1.36276	1.4821	0.138314	.
run1	9	21608851	9:21608851:G:A	G	A	N	A	G	G	99.5719	461.2	0.0543173	0.0517525	0.0549047	0.810247	N	ADD	5162	0.937892	0.128825	0.728612	1.20728	-0.497729	0.618675	.
run1	9	21609970	9:21609970:GAGGA:G	GAGGA	G	N	G	GAGGA	GAGGA	210.659	842.737	0.102034	0.10949	0.100326	0.88292	N	ADD	5162	1.12273	0.088264	0.944376	1.33477	1.31156	0.189669	.
run1	9	21610326	9:21610326:CT:C	CT	C	N	C	CT	CT	361.068	1578.81	0.1879	0.187665	0.187954	0.556939	N	ADD	5162	1.01174	0.0882691	0.851012	1.20283	0.132262	0.894777	.
run1	9	21611256	9:21611256:T:C	T	C	N	C	T	T	211.195	854.878	0.103262	0.109769	0.101771	0.857809	N	ADD	5162	1.10633	0.0893566	0.928593	1.31809	1.13087	0.258109	.
run1	9	21612909	9:21612909:C:G	C	G	N	G	C	C	122.893	547.093	0.064896	0.0638739	0.0651302	0.781287	N	ADD	5162	0.976812	0.118756	0.773973	1.23281	-0.197561	0.843389	.
run1	9	21614839	9:21614839:A:G	A	G	N	G	A	A	621.933	2727.68	0.324449	0.32325	0.324724	0.656982	N	ADD	5162	1.00145	0.0682632	0.876038	1.14481	0.0212044	0.983083	.
run1	9	21615699	9:21615699:G:C	G	C	N	C	G	G	213.765	853.669	0.103393	0.111104	0.101627	0.835352	N	ADD	5162	1.126	0.0901372	0.943653	1.34358	1.31653	0.187995	.
run1	9	21616161	9:21616161:A:G	A	G	N	G	A	A	129.939	586.327	0.0693787	0.067536	0.0698008	0.747756	N	ADD	5162	0.953481	0.118269	0.756208	1.20222	-0.402772	0.687116	.
run1	9	21620510	9:21620510:G:T	G	T	N	T	G	G	166.691	727.088	0.0865729	0.0866378	0.0865581	0.728407	N	ADD	5162	1.0194	0.107022	0.826508	1.25731	0.179527	0.857524	.
run1	9	21620606	9:21620606:T:C	T	C	N	C	T	T	189.186	824.227	0.0981608	0.0983295	0.0981222	0.703739	N	ADD	5162	1.01665	0.102956	0.830875	1.24396	0.160389	0.872575	.
run1	9	21621070	9:21621070:T:G	T	G	N	G	T	T	100.817	495.795	0.0577888	0.0523997	0.0590232	0.769214	N	ADD	5162	0.858856	0.13105	0.66431	1.11038	-1.16104	0.245625	.
run1	9	21622791	9:21622791:C:T	C	T	N	T	C	C	505.212	2274.44	0.269241	0.262584	0.270766	0.742574	N	ADD	5162	0.961423	0.0679869	0.84148	1.09846	-0.57866	0.562819	.
run1	9	21623279	9:21623279:G:C	G	C	N	C	G	G	142.027	642.94	0.0760332	0.0738185	0.0765404	0.782233	N	ADD	5162	0.97649	0.110951	0.785644	1.2137	-0.214422	0.830218	.
run1	9	21623338	9:21623338:C:A	C	A	N	A	C	C	95.4124	466.89	0.0544655	0.0495906	0.0555821	0.815714	N	ADD	5162	0.881702	0.130219	0.683093	1.13806	-0.96684	0.333624	.
run1	9	21624098	9:21624098:A:G	A	G	N	G	A	A	141.797	646.708	0.0763759	0.0736992	0.076989	0.776403	N	ADD	5162	0.965193	0.111372	0.775915	1.20064	-0.318099	0.75041	.
run1	9	21624484	9:21624484:AGATAGATAGAT:A	AGATAGATAGAT	A	N	A	AGATAGATAGAT	AGATAGATAGAT	88.5419	431.416	0.050364	0.0460197	0.051359	0.787628	N	ADD	5162	0.884421	0.137204	0.675882	1.1573	-0.895174	0.370694	.
run1	9	21624529	9:21624529:A:G	A	G	N	G	A	A	169.174	745.658	0.0886122	0.0879284	0.0887688	0.513351	N	ADD	5162	0.920556	0.126974	0.717744	1.18068	-0.651921	0.514452	.
run1	9	21625578	9:21625578:A:G	A	G	N	G	A	A	96.2784	474.622	0.0552984	0.0500407	0.0565027	0.826931	N	ADD	5162	0.873954	0.12869	0.679121	1.12468	-1.04692	0.295137	.
run1	9	21626200	9:21626200:A:G	A	G	N	G	A	A	96.3683	474.83	0.0553272	0.0500875	0.0565273	0.826932	N	ADD	5162	0.874471	0.128637	0.679595	1.12523	-1.04275	0.297065	.
run1	9	21626573	9:21626573:G:T	G	T	N	T	G	G	870.907	3895.62	0.461694	0.452655	0.463764	0.865501	N	ADD	5162	0.968256	0.055748	0.868035	1.08005	-0.578652	0.562824	.
run1	9	21627027	9:21627027:GA:G	GA	G	N	GA	G	G	228.939	965.727	0.115717	0.118991	0.114968	0.540624	N	ADD	5162	1.08038	0.107941	0.874374	1.33492	0.716256	0.473833	.
run1	9	21627033	9:21627033:A:G	A	G	N	G	A	A	96.2373	474.473	0.05528	0.0500194	0.0564849	0.826924	N	ADD	5162	0.873815	0.128711	0.678986	1.12455	-1.04798	0.294648	.
run1	9	21627286	9:21627286:G:C	G	C	N	C	G	G	95.3622	470.709	0.0548306	0.0495645	0.0560368	0.821054	N	ADD	5162	0.872541	0.129763	0.676598	1.12523	-1.05073	0.293384	.
run1	9	21627590	9:21627590:A:G	A	G	N	G	A	A	142.101	645.27	0.0762661	0.0738569	0.0768179	0.775464	N	ADD	5162	0.971127	0.111397	0.780647	1.20809	-0.263003	0.792548	.
run1	9	21627620	9:21627620:T:C	T	C	N	C	T	T	95.4982	471.425	0.0549132	0.0496353	0.0561221	0.82089	N	ADD	5162	0.872159	0.129699	0.676388	1.12459	-1.05463	0.291595	.
run1	9	21628775	9:21628775:G:T	G	T	N	T	G	G	88.4448	431.552	0.0503678	0.0459692	0.0513752	0.87313	N	ADD	5162	0.898024	0.130123	0.695868	1.15891	-0.826586	0.408472	.
run1	9	21630635	9:21630635:A:G	A	G	N	G	A	A	109.455	506.169	0.0596303	0.0568892	0.0602582	0.79718	N	ADD	5162	0.948528	0.123737	0.744261	1.20886	-0.42707	0.669328	.
run1	9	21631987	9:21631987:A:G	A	G	N	G	A	A	135.847	605.988	0.0718554	0.0706065	0.0721414	0.827986	N	ADD	5162	1.00098	0.110032	0.806801	1.2419	0.00891095	0.99289	.
run1	9	21631998	9:21631998:G:A	G	A	N	A	G	G	111.357	508.404	0.0600311	0.0578778	0.0605243	0.793898	N	ADD	5162	0.96443	0.123094	0.757693	1.22758	-0.294228	0.768584	.
run1	9	21633742	9:21633742:A:G	A	G	N	G	A	A	136.163	606.642	0.0719493	0.0707708	0.0722193	0.827635	N	ADD	5162	1.00257	0.109942	0.808226	1.24365	0.0233581	0.981365	.
run1	9	21634015	9:21634015:G:A	G	A	N	A	G	G	107.856	448.93	0.0539313	0.0560583	0.0534441	0.412048	N	ADD	5162	1.15241	0.174021	0.819373	1.62082	0.815182	0.414968	.
run1	9	21635153	9:21635153:G:A	G	A	N	A	G	G	89.164	434.211	0.050695	0.046343	0.0516918	0.878935	N	ADD	5162	0.900126	0.129181	0.698786	1.15948	-0.814519	0.415348	.
run1	9	21636121	9:21636121:A:G	A	G	N	G	A	A	89.2753	434.539	0.0507375	0.0464009	0.0517308	0.878557	N	ADD	5162	0.900631	0.129139	0.699237	1.16003	-0.810441	0.417687	.
run1	9	21637233	9:21637233:AAAAC:AAAACAAAC	A	AAAAC	N	AAAAC	A	A	90.9167	442.851	0.0517017	0.047254	0.0527204	0.871477	N	ADD	5162	0.898613	0.128596	0.698412	1.1562	-0.831314	0.405796	.
run1	9	21639132	9:21639132:G:C	G	C	N	C	G	G	88.376	434.55	0.0506515	0.0459335	0.0517321	0.901909	N	ADD	5162	0.89349	0.127887	0.695396	1.14801	-0.880626	0.37852	.
run1	9	21639445	9:21639445:G:A	G	A	N	A	G	G	90.5452	438.809	0.0512742	0.0470609	0.0522392	0.893739	N	ADD	5162	0.907466	0.127192	0.707237	1.16438	-0.763406	0.445221	.
run1	9	21639817	9:21639817:A:G	A	G	N	G	A	A	115.455	534.629	0.0629683	0.0600079	0.0636463	0.916046	N	ADD	5162	0.962828	0.112424	0.77242	1.20017	-0.336939	0.736163	.
run1	9	21640565	9:21640565:G:A	G	A	N	A	G	G	133.563	603.472	0.0713904	0.0694195	0.0718419	0.843091	N	ADD	5162	0.985229	0.109818	0.794439	1.22184	-0.135506	0.892212	.
run1	9	21640658	9:21640658:A:AG	A	AG	N	AG	A	A	128.953	581.614	0.0688267	0.0670235	0.0692397	0.870784	N	ADD	5162	0.987695	0.109831	0.796406	1.22493	-0.112734	0.910241	.
run1	9	21640725	9:21640725:C:T	C	T	N	T	C	C	134.867	604.534	0.0716196	0.0700972	0.0719683	0.843963	N	ADD	5162	0.994978	0.109324	0.803076	1.23274	-0.0460535	0.963268	.
run1	9	21641046	9:21641046:TA:T	TA	T	N	T	TA	TA	626.105	2678.59	0.320098	0.325419	0.31888	0.768703	N	ADD	5162	1.01815	0.0629553	0.899961	1.15186	0.285695	0.775112	.
run1	9	21641325	9:21641325:T:G	T	G	N	G	T	T	866.174	3657.48	0.438169	0.450194	0.435414	0.983718	N	ADD	5162	1.03656	0.0523591	0.935458	1.14858	0.685711	0.492895	.
run1	9	21642541	9:21642541:T:G	T	G	N	G	T	T	828.072	3498.81	0.419109	0.430391	0.416525	0.913576	N	ADD	5162	1.03704	0.0546308	0.931737	1.15424	0.665732	0.505582	.
run1	9	21642590	9:21642590:A:G	A	G	N	G	A	A	766.84	3261.72	0.390213	0.398565	0.3883	0.862659	N	ADD	5162	1.02113	0.0569246	0.913327	1.14165	0.367305	0.713391	.
run1	9	21643597	9:21643597:T:C	T	C	N	C	T	T	792.044	3361.32	0.402301	0.411665	0.400157	0.894847	N	ADD	5162	1.02624	0.0556268	0.920241	1.14446	0.46572	0.641416	.
run1	9	21643943	9:21643943:C:T	C	T	N	T	C	C	111.591	480.13	0.0573151	0.0579996	0.0571583	0.526533	N	ADD	5162	1.046	0.15197	0.776559	1.40893	0.295936	0.767279	.
run1	9	21645847	9:21645847:A:T	A	T	N	T	A	A	87.8664	434.197	0.050568	0.0456686	0.0516902	0.895097	N	ADD	5162	0.886543	0.12878	0.688783	1.14108	-0.935126	0.349724	.
run1	9	21646648	9:21646648:GT:G	GT	G	N	G	GT	GT	201.261	951.43	0.111652	0.104606	0.113265	0.562814	N	ADD	5162	0.860056	0.112444	0.689945	1.07211	-1.34074	0.180006	.
run1	9	21648256	9:21648256:A:G	A	G	N	G	A	A	137.354	617.185	0.0730859	0.0713899	0.0734744	0.831776	N	ADD	5162	0.991186	0.109229	0.800164	1.22781	-0.0810544	0.935399	.
run1	9	21650406	9:21650406:G:T	G	T	N	T	G	G	114.75	540.86	0.0635035	0.0596414	0.0643881	0.946336	N	ADD	5162	0.943764	0.110729	0.759646	1.17251	-0.52271	0.601176	.
run1	9	21651620	9:21651620:T:C	T	C	N	C	T	T	116.432	547.96	0.0643541	0.0605158	0.0652333	0.93596	N	ADD	5162	0.945273	0.110628	0.76101	1.17415	-0.508746	0.61093	.
run1	9	21652149	9:21652149:C:G	C	G	N	G	C	C	762.574	3235.29	0.387239	0.396348	0.385153	0.849097	N	ADD	5162	1.02855	0.0574195	0.919075	1.15107	0.4903	0.623922	.
run1	9	21652884	9:21652884:G:T	G	T	N	T	G	G	86.3079	433.039	0.0503048	0.0448586	0.0515522	0.927272	N	ADD	5162	0.877343	0.127214	0.68373	1.12578	-1.02863	0.303653	.
run1	9	21652985	9:21652985:C:T	C	T	N	T	C	C	202.012	937.505	0.110376	0.104996	0.111608	0.590373	N	ADD	5162	0.917641	0.109892	0.739831	1.13818	-0.782128	0.434139	.
run1	9	21653039	9:21653039:C:T	C	T	N	T	C	C	117.638	542.937	0.0639844	0.0611424	0.0646354	0.93933	N	ADD	5162	0.96672	0.110035	0.779182	1.1994	-0.307596	0.75839	.
run1	9	21653648	9:21653648:C:G	C	G	N	G	C	C	934.771	4148.34	0.492358	0.485848	0.49385	0.978023	N	ADD	5162	0.98565	0.0521835	0.889824	1.0918	-0.27698	0.781796	.
run1	9	21653863	9:21653863:A:G	A	G	N	G	A	A	89.2578	442.093	0.0514675	0.0463918	0.0526301	0.934494	N	ADD	5162	0.889544	0.12484	0.696472	1.13614	-0.937574	0.348463	.
run1	9	21653870	9:21653870:C:G	C	G	N	G	C	C	86.4808	433.793	0.0503946	0.0449484	0.051642	0.92845	N	ADD	5162	0.877531	0.127012	0.684147	1.12558	-1.02859	0.303673	.
run1	9	21654272	9:21654272:C:T	C	T	N	T	C	C	117.636	542.794	0.0639704	0.0611416	0.0646183	0.939379	N	ADD	5162	0.967011	0.110035	0.779416	1.19976	-0.304858	0.760474	.
run1	9	21654550	9:21654550:T:A	T	A	N	A	T	T	900.664	3866.96	0.4618	0.468121	0.460353	0.876936	N	ADD	5162	1.01595	0.0552937	0.9116	1.13223	0.286096	0.774805	.
run1	9	21654764	9:21654764:G:C	G	C	N	C	G	G	118.337	546.183	0.0643666	0.0615057	0.0650218	0.944431	N	ADD	5162	0.966195	0.109398	0.779731	1.19725	-0.314357	0.75325	.
run1	9	21655288	9:21655288:G:T	G	T	N	T	G	G	473.353	2008.1	0.240358	0.246025	0.23906	0.679776	N	ADD	5162	1.04732	0.0727413	0.908163	1.20781	0.635664	0.524995	.
run1	9	21655949	9:21655949:A:G	A	G	N	G	A	A	93.949	453.747	0.0530508	0.04883	0.0540175	0.93399	N	ADD	5162	0.911347	0.122148	0.717317	1.15786	-0.759991	0.44726	.
run1	9	21655955	9:21655955:A:G	A	G	N	G	A	A	93.949	453.747	0.0530508	0.04883	0.0540175	0.93399	N	ADD	5162	0.911347	0.122148	0.717317	1.15786	-0.759991	0.44726	.
run1	9	21656149	9:21656149:C:T	C	T	N	T	C	C	94.1143	454.393	0.0531293	0.0489159	0.0540944	0.931358	N	ADD	5162	0.911422	0.122231	0.71726	1.15814	-0.758803	0.447971	.
run1	9	21656683	9:21656683:G:C	G	C	N	C	G	G	770.999	3278.32	0.392224	0.400727	0.390276	0.826707	N	ADD	5162	1.02617	0.0580896	0.915738	1.14991	0.444635	0.656584	.
run1	9	21656749	9:21656749:G:A	G	A	N	A	G	G	119.417	551.24	0.064961	0.0620671	0.0656238	0.94162	N	ADD	5162	0.965587	0.109112	0.779677	1.19583	-0.320948	0.74825	.
run1	9	21657011	9:21657011:A:G	A	G	N	G	A	A	94.0468	454.807	0.0531629	0.0488808	0.0541437	0.932257	N	ADD	5162	0.909606	0.122201	0.715873	1.15577	-0.775313	0.438155	.
run1	9	21657873	9:21657873:G:C	G	C	N	C	G	G	118.904	549.5	0.0647427	0.0618003	0.0654166	0.947004	N	ADD	5162	0.964632	0.108997	0.779082	1.19437	-0.330358	0.74113	.
run1	9	21658042	9:21658042:G:C	G	C	N	C	G	G	93.1378	450.694	0.0526764	0.0484084	0.053654	0.924518	N	ADD	5162	0.909055	0.123315	0.713879	1.15759	-0.77322	0.439392	.
run1	9	21658507	9:21658507:C:A	C	A	N	A	C	C	92.4208	445.368	0.0520911	0.0480358	0.05302	0.914828	N	ADD	5162	0.912082	0.124456	0.714656	1.16405	-0.73942	0.459652	.
run1	9	21659006	9:21659006:G:C	G	C	N	C	G	G	115.15	541.63	0.0636168	0.0598491	0.0644798	0.953964	N	ADD	5162	0.944488	0.109959	0.761376	1.17164	-0.519391	0.603488	.
run1	9	21659157	9:21659157:T:A	T	A	N	A	T	T	93.5155	453.025	0.0529389	0.0486047	0.0539316	0.957554	N	ADD	5162	0.908667	0.120796	0.717106	1.1514	-0.792875	0.427851	.
run1	9	21659425	9:21659425:G:A	G	A	N	A	G	G	93.4286	452.98	0.0529261	0.0485596	0.0539262	0.957796	N	ADD	5162	0.907917	0.120821	0.716479	1.15051	-0.799549	0.423972	.
run1	9	21659862	9:21659862:A:T	A	T	N	T	A	A	88.2618	445.788	0.051729	0.0458741	0.05307	0.960744	N	ADD	5162	0.87149	0.12347	0.684171	1.11009	-1.11405	0.265257	.
run1	9	21659992	9:21659992:G:C	G	C	N	C	G	G	88.2589	445.742	0.0517242	0.0458726	0.0530645	0.960654	N	ADD	5162	0.871568	0.123479	0.68422	1.11021	-1.11324	0.265605	.
run1	9	21660143	9:21660143:A:G	A	G	N	G	A	A	93.4467	453.01	0.0529308	0.048569	0.0539298	0.957701	N	ADD	5162	0.908035	0.120817	0.716577	1.15065	-0.798499	0.424581	.
run1	9	21660295	9:21660295:C:A	C	A	N	A	C	C	93.3447	452.454	0.052867	0.048516	0.0538636	0.958964	N	ADD	5162	0.908383	0.120794	0.716884	1.15104	-0.795478	0.426336	.
run1	9	21660495	9:21660495:T:A	T	A	N	A	T	T	118.091	546.733	0.064396	0.0613778	0.0650873	0.968311	N	ADD	5162	0.962251	0.10807	0.778572	1.18926	-0.356062	0.721794	.
run1	9	21660760	9:21660760:G:A	G	A	N	A	G	G	93.3447	452.454	0.052867	0.048516	0.0538636	0.958964	N	ADD	5162	0.908383	0.120794	0.716884	1.15104	-0.795478	0.426336	.
run1	9	21660975	9:21660975:A:C	A	C	N	C	A	A	93.3599	452.507	0.0528736	0.0485239	0.0538698	0.958825	N	ADD	5162	0.908425	0.120794	0.716917	1.15109	-0.795101	0.426555	.
run1	9	21661172	9:21661172:C:T	C	T	N	T	C	C	93.3338	452.343	0.0528551	0.0485103	0.0538503	0.958743	N	ADD	5162	0.908488	0.120816	0.716937	1.15122	-0.794383	0.426972	.
run1	9	21661236	9:21661236:G:A	G	A	N	A	G	G	93.3447	452.454	0.052867	0.048516	0.0538636	0.958964	N	ADD	5162	0.908383	0.120794	0.716884	1.15104	-0.795478	0.426336	.
run1	9	21661304	9:21661304:A:T	A	T	N	T	A	A	153.532	655.062	0.0783218	0.0797985	0.0779836	0.632154	N	ADD	5162	1.03364	0.120291	0.816542	1.30847	0.275078	0.783256	.
run1	9	21661422	9:21661422:A:G	A	G	N	G	A	A	93.3447	452.454	0.052867	0.048516	0.0538636	0.958964	N	ADD	5162	0.908383	0.120794	0.716884	1.15104	-0.795478	0.426336	.
run1	9	21661455	9:21661455:T:TG	T	TG	N	TG	T	T	119.764	557.162	0.0655682	0.0622473	0.0663288	0.984688	N	ADD	5162	0.958314	0.106423	0.777894	1.18058	-0.4001	0.689083	.
run1	9	21662080	9:21662080:C:T	C	T	N	T	C	C	118.735	548.976	0.0646756	0.0617125	0.0653543	0.964185	N	ADD	5162	0.963202	0.108052	0.779369	1.1904	-0.346977	0.728608	.
run1	9	21662149	9:21662149:T:TG	T	TG	N	TG	T	T	95.1561	462.836	0.054048	0.0494574	0.0550995	0.97992	N	ADD	5162	0.907376	0.118397	0.719462	1.14437	-0.820955	0.411672	.
run1	9	21662343	9:21662343:T:C	T	C	N	C	T	T	120.775	559.587	0.065901	0.0627728	0.0666175	0.990587	N	ADD	5162	0.96269	0.105743	0.782488	1.18439	-0.35959	0.719154	.
run1	9	21662578	9:21662578:A:G	A	G	N	G	A	A	88.2639	445.267	0.0516787	0.0458752	0.053008	0.959699	N	ADD	5162	0.87254	0.123549	0.68489	1.1116	-1.10359	0.269772	.
run1	9	21662606	9:21662606:C:A	C	A	N	A	C	C	93.6243	455.299	0.0531696	0.0486613	0.0542023	0.964079	N	ADD	5162	0.906936	0.120333	0.71639	1.14816	-0.811775	0.416921	.
run1	9	21662640	9:21662640:T:C	T	C	N	C	T	T	120.777	559.374	0.0658806	0.062774	0.0665922	0.982423	N	ADD	5162	0.962577	0.106193	0.781707	1.1853	-0.359166	0.719471	.
run1	9	21662683	9:21662683:G:A	G	A	N	A	G	G	95.1172	462.62	0.0540234	0.0494372	0.0550738	0.979416	N	ADD	5162	0.907402	0.118452	0.719405	1.14453	-0.820335	0.412025	.
run1	9	21662863	9:21662863:A:T	A	T	N	T	A	A	95.1561	462.836	0.054048	0.0494574	0.0550995	0.97992	N	ADD	5162	0.907376	0.118397	0.719462	1.14437	-0.820955	0.411672	.
run1	9	21663040	9:21663040:G:A	G	A	N	A	G	G	119.786	554.641	0.0653262	0.062259	0.0660287	0.956109	N	ADD	5162	0.961412	0.108046	0.77793	1.18817	-0.364218	0.715695	.
run1	9	21663529	9:21663529:G:T	G	T	N	T	G	G	93.3369	452.439	0.0528647	0.0485119	0.0538617	0.959009	N	ADD	5162	0.908339	0.120795	0.716848	1.15098	-0.795876	0.426104	.
run1	9	21663655	9:21663655:A:G	A	G	N	G	A	A	336.393	1501.64	0.178035	0.174841	0.178767	0.601441	N	ADD	5162	0.981119	0.0878512	0.825929	1.16547	-0.21697	0.828232	.
run1	9	21663697	9:21663697:T:C	T	C	N	C	T	T	93.3369	452.439	0.0528647	0.0485119	0.0538617	0.959009	N	ADD	5162	0.908339	0.120795	0.716848	1.15098	-0.795876	0.426104	.
run1	9	21663844	9:21663844:C:T	C	T	N	T	C	C	96.1749	468.914	0.0547354	0.0499869	0.0558231	0.993481	N	ADD	5162	0.906347	0.116968	0.720661	1.13988	-0.840681	0.400527	.
run1	9	21664040	9:21664040:G:A	G	A	N	A	G	G	93.3369	452.439	0.0528647	0.0485119	0.0538617	0.959009	N	ADD	5162	0.908339	0.120795	0.716848	1.15098	-0.795876	0.426104	.
run1	9	21664228	9:21664228:GA:G	GA	G	N	G	GA	GA	95.2617	463.346	0.0541076	0.0495123	0.0551602	0.978702	N	ADD	5162	0.907166	0.118415	0.71927	1.14415	-0.822782	0.410632	.
run1	9	21664307	9:21664307:G:C	G	C	N	C	G	G	93.3369	452.439	0.0528647	0.0485119	0.0538617	0.959009	N	ADD	5162	0.908339	0.120795	0.716848	1.15098	-0.795876	0.426104	.
run1	9	21664551	9:21664551:GT:G	GT	G	N	G	GT	GT	95.1321	462.626	0.0540254	0.049445	0.0550746	0.979479	N	ADD	5162	0.907536	0.11844	0.719528	1.14467	-0.819171	0.412689	.
run1	9	21664623	9:21664623:G:A	G	A	N	A	G	G	93.3499	452.48	0.05287	0.0485187	0.0538666	0.958905	N	ADD	5162	0.908375	0.120795	0.716877	1.15103	-0.795547	0.426296	.
run1	9	21664643	9:21664643:C:T	C	T	N	T	C	C	93.3499	452.48	0.05287	0.0485187	0.0538666	0.958905	N	ADD	5162	0.908375	0.120795	0.716877	1.15103	-0.795547	0.426296	.
run1	9	21664809	9:21664809:C:A	C	A	N	A	C	C	92.4189	448.122	0.0523577	0.0480348	0.0533478	0.950619	N	ADD	5162	0.908124	0.121939	0.715073	1.15329	-0.790352	0.429322	.
run1	9	21664824	9:21664824:C:A	C	A	N	A	C	C	92.4189	448.122	0.0523577	0.0480348	0.0533478	0.950619	N	ADD	5162	0.908124	0.121939	0.715073	1.15329	-0.790352	0.429322	.
run1	9	21665032	9:21665032:T:C	T	C	N	C	T	T	93.3201	452.393	0.0528587	0.0485032	0.0538563	0.958694	N	ADD	5162	0.908219	0.120825	0.71671	1.1509	-0.796771	0.425584	.
run1	9	21665063	9:21665063:A:C	A	C	N	C	A	A	92.9617	449.483	0.0525421	0.0483169	0.0535098	0.952167	N	ADD	5162	0.910204	0.121494	0.717337	1.15493	-0.774411	0.438688	.
run1	9	21665136	9:21665136:G:A	G	A	N	A	G	G	93.3361	452.404	0.0528613	0.0485115	0.0538576	0.958718	N	ADD	5162	0.908386	0.120816	0.716856	1.15109	-0.795309	0.426434	.
run1	9	21665240	9:21665240:A:T	A	T	N	T	A	A	93.3608	452.54	0.0528768	0.0485243	0.0538738	0.958428	N	ADD	5162	0.908287	0.120821	0.716771	1.15098	-0.796172	0.425932	.
run1	9	21665604	9:21665604:C:A	C	A	N	A	C	C	93.3656	452.635	0.0528865	0.0485268	0.0538851	0.958522	N	ADD	5162	0.908105	0.120813	0.716638	1.15073	-0.797884	0.424938	.
run1	9	21666066	9:21666066:G:C	G	C	N	C	G	G	120.648	559.024	0.0658342	0.0627071	0.0665505	0.952908	N	ADD	5162	0.96152	0.107907	0.778229	1.18798	-0.363646	0.716123	.
run1	9	21666379	9:21666379:A:G	A	G	N	G	A	A	118.213	547.457	0.0644779	0.0614413	0.0651735	0.966949	N	ADD	5162	0.961951	0.108091	0.778298	1.18894	-0.358882	0.719683	.
run1	9	21666410	9:21666410:G:A	G	A	N	A	G	G	599.381	2535.63	0.303662	0.311528	0.301861	0.758741	N	ADD	5162	1.04929	0.0641124	0.925386	1.18978	0.75046	0.452978	.
run1	9	21666466	9:21666466:A:C	A	C	N	C	A	A	119.294	551.264	0.0649514	0.0620032	0.0656267	0.959507	N	ADD	5162	0.963242	0.108102	0.779324	1.19056	-0.34644	0.729012	.
run1	9	21666501	9:21666501:A:G	A	G	N	G	A	A	120.775	559.549	0.0658973	0.0627728	0.066613	0.990608	N	ADD	5162	0.962791	0.105741	0.782573	1.18451	-0.358599	0.719895	.
run1	9	21666566	9:21666566:G:C	G	C	N	C	G	G	93.3478	452.526	0.0528743	0.0485176	0.0538722	0.958791	N	ADD	5162	0.908237	0.120803	0.716757	1.15087	-0.796753	0.425594	.
run1	9	21666948	9:21666948:G:C	G	C	N	C	G	G	118.097	546.774	0.0644005	0.0613809	0.0650922	0.968212	N	ADD	5162	0.962224	0.108073	0.778546	1.18924	-0.35631	0.721608	.
run1	9	21667373	9:21667373:T:C	T	C	N	C	T	T	113.991	539.308	0.0632797	0.059247	0.0642033	0.955344	N	ADD	5162	0.93607	0.110356	0.754003	1.1621	-0.59866	0.5494	.
run1	9	21667503	9:21667503:G:T	G	T	N	T	G	G	87.471	444.92	0.0515683	0.0454631	0.0529666	0.962071	N	ADD	5162	0.863009	0.123848	0.677011	1.10011	-1.1896	0.234205	.
run1	9	21667674	9:21667674:T:C	T	C	N	C	T	T	87.514	445.151	0.0515948	0.0454854	0.0529941	0.962505	N	ADD	5162	0.862941	0.123786	0.67704	1.09989	-1.19084	0.233718	.
run1	9	21667762	9:21667762:G:A	G	A	N	A	G	G	113.972	539.232	0.0632705	0.0592371	0.0641943	0.955509	N	ADD	5162	0.936069	0.110354	0.754006	1.16209	-0.598674	0.54939	.
run1	9	21667825	9:21667825:G:A	G	A	N	A	G	G	113.972	539.232	0.0632705	0.0592371	0.0641943	0.955509	N	ADD	5162	0.936069	0.110354	0.754006	1.16209	-0.598674	0.54939	.
run1	9	21667864	9:21667864:C:G	C	G	N	G	C	C	113.972	539.232	0.0632705	0.0592371	0.0641943	0.955509	N	ADD	5162	0.936069	0.110354	0.754006	1.16209	-0.598674	0.54939	.
run1	9	21669886	9:21669886:C:T	C	T	N	T	C	C	121.011	565.67	0.066513	0.0628955	0.0673416	1.00541	N	ADD	5162	0.951591	0.10479	0.774913	1.16855	-0.47352	0.635843	.
run1	9	21670327	9:21670327:C:T	C	T	N	T	C	C	534.027	2259.08	0.270545	0.277561	0.268938	0.758529	N	ADD	5162	1.04765	0.0662149	0.92014	1.19283	0.703004	0.482053	.
run1	9	21670461	9:21670461:C:T	C	T	N	T	C	C	92.4642	450.511	0.0525935	0.0480583	0.0536323	0.959358	N	ADD	5162	0.901899	0.121288	0.711078	1.14393	-0.851299	0.394604	.
run1	9	21670557	9:21670557:A:G	A	G	N	G	A	A	90.119	461.328	0.0534141	0.0468394	0.05492	0.996769	N	ADD	5162	0.861464	0.119908	0.681037	1.08969	-1.24363	0.213636	.
run1	9	21670654	9:21670654:A:G	A	G	N	G	A	A	92.475	450.549	0.0525983	0.0480639	0.0536368	0.95926	N	ADD	5162	0.901911	0.121289	0.711087	1.14394	-0.851184	0.394667	.
run1	9	21670658	9:21670658:A:T	A	T	N	T	A	A	92.475	450.554	0.0525987	0.0480639	0.0536373	0.959252	N	ADD	5162	0.901902	0.121289	0.711079	1.14393	-0.851268	0.394621	.
run1	9	21671191	9:21671191:A:G	A	G	N	G	A	A	116.923	544.478	0.0640644	0.0607706	0.0648188	0.963656	N	ADD	5162	0.9533	0.1088	0.770227	1.17989	-0.439573	0.660247	.
run1	9	21671321	9:21671321:T:A	T	A	N	A	T	T	92.5079	450.657	0.0526119	0.048081	0.0536497	0.958863	N	ADD	5162	0.90201	0.121297	0.711153	1.14409	-0.850221	0.395202	.
run1	9	21671604	9:21671604:G:T	G	T	N	T	G	G	92.6313	447.159	0.052285	0.0481452	0.0532332	0.947344	N	ADD	5162	0.908873	0.12206	0.715493	1.15452	-0.782813	0.433737	.
run1	9	21671720	9:21671720:C:T	C	T	N	T	C	C	87.5752	441.51	0.0512481	0.0455173	0.0525607	0.951059	N	ADD	5162	0.868906	0.124582	0.680657	1.10922	-1.12794	0.259346	.
run1	9	21671748	9:21671748:A:G	A	G	N	G	A	A	92.66	447.437	0.0523147	0.0481601	0.0532663	0.947851	N	ADD	5162	0.908545	0.122003	0.715315	1.15397	-0.786135	0.431788	.
run1	9	21672010	9:21672010:G:A	G	A	N	A	G	G	92.621	446.693	0.0522389	0.0481398	0.0531777	0.946947	N	ADD	5162	0.90952	0.122092	0.715958	1.15541	-0.776775	0.437292	.
run1	9	21672613	9:21672613:T:C	T	C	N	C	T	T	94.6138	456.008	0.0533342	0.0491756	0.0542867	0.92902	N	ADD	5162	0.907344	0.122159	0.714151	1.1528	-0.79596	0.426056	.
run1	9	21672769	9:21672769:G:A	G	A	N	A	G	G	104.19	485.848	0.0571521	0.0541528	0.057839	0.899279	N	ADD	5162	0.935845	0.119167	0.740916	1.18206	-0.556404	0.577935	.
run1	9	21673153	9:21673153:C:A	C	A	N	A	C	C	92.6078	446.681	0.0522365	0.048133	0.0531763	0.948124	N	ADD	5162	0.910069	0.12203	0.716476	1.15597	-0.772223	0.439982	.
run1	9	21673226	9:21673226:T:C	T	C	N	C	T	T	117.32	542.111	0.0638736	0.0609772	0.064537	0.94069	N	ADD	5162	0.959428	0.110025	0.773319	1.19033	-0.376445	0.706586	.
run1	9	21673461	9:21673461:G:A	G	A	N	A	G	G	885.784	3920.15	0.465511	0.460386	0.466684	0.752029	N	ADD	5162	0.992865	0.0597591	0.883127	1.11624	-0.119827	0.90462	.
run1	9	21673608	9:21673608:G:A	G	A	N	A	G	G	93.7261	442.978	0.051986	0.0487142	0.0527354	0.911656	N	ADD	5162	0.923604	0.124118	0.724163	1.17797	-0.64029	0.521984	.
run1	9	21673897	9:21673897:A:G	A	G	N	G	A	A	108.233	501.96	0.0591043	0.0562543	0.0597571	0.803725	N	ADD	5162	0.932299	0.124087	0.731025	1.18899	-0.564937	0.572117	.
run1	9	21673921	9:21673921:G:A	G	A	N	A	G	G	191.005	898.994	0.105579	0.0992751	0.107023	0.530658	N	ADD	5162	0.884487	0.119212	0.700193	1.11729	-1.02965	0.303172	.
run1	9	21673925	9:21673925:A:G	A	G	N	G	A	A	93.0357	429.211	0.0505857	0.0483554	0.0510966	0.910255	N	ADD	5162	0.94415	0.125042	0.738933	1.20636	-0.459606	0.645799	.
run1	9	21674067	9:21674067:G:A	G	A	N	A	G	G	95.3134	440.678	0.051917	0.0495392	0.0524617	0.976896	N	ADD	5162	0.945342	0.119178	0.748419	1.19408	-0.471634	0.637188	.
run1	9	21674312	9:21674312:T:A	T	A	N	A	T	T	120.763	518.087	0.06188	0.0627664	0.061677	0.762486	N	ADD	5162	1.0463	0.12146	0.82465	1.32753	0.37264	0.709416	.
run1	9	21674425	9:21674425:C:T	C	T	N	T	C	C	205.813	877.32	0.104914	0.106971	0.104443	0.436172	N	ADD	5162	1.05464	0.126382	0.823244	1.35108	0.420952	0.67379	.
run1	9	21674667	9:21674667:C:T	C	T	N	T	C	C	123.007	559.867	0.0661443	0.0639327	0.0666508	0.411	N	ADD	5162	0.887593	0.166054	0.641015	1.22902	-0.718089	0.472703	.
run1	9	21674866	9:21674866:G:A	G	A	N	A	G	G	156.687	755.961	0.0884006	0.0814382	0.0899953	0.534164	N	ADD	5162	0.806279	0.130396	0.624442	1.04107	-1.65132	0.0986739	.
run1	9	21674949	9:21674949:C:T	C	T	N	T	C	C	553.563	2480.59	0.293893	0.287715	0.295308	0.511655	N	ADD	5162	0.934697	0.0797477	0.799446	1.09283	-0.846835	0.397087	.
run1	9	21675281	9:21675281:G:A	G	A	N	A	G	G	886.266	3864.23	0.460141	0.460637	0.460028	0.781166	N	ADD	5162	1.00806	0.0583749	0.899076	1.13025	0.137465	0.890663	.
run1	9	21675361	9:21675361:G:A	G	A	N	A	G	G	469.469	2154.07	0.25412	0.244007	0.256436	0.683959	N	ADD	5162	0.90722	0.0726976	0.786742	1.04615	-1.33939	0.180445	.
run1	9	21675373	9:21675373:A:C	A	C	N	C	A	A	482.749	2220.6	0.261851	0.250909	0.264357	0.713422	N	ADD	5162	0.902459	0.0705729	0.785879	1.03633	-1.45426	0.145873	.
run1	9	21675463	9:21675463:C:T	C	T	N	T	C	C	934.538	4034.26	0.481286	0.485726	0.480269	0.828718	N	ADD	5162	1.03102	0.0566404	0.922687	1.15207	0.539329	0.58966	.
run1	9	21675545	9:21675545:A:G	A	G	N	A	G	G	483.391	2066.14	0.246952	0.251243	0.245969	0.713629	N	ADD	5162	1.03456	0.0706151	0.900839	1.18813	0.481124	0.630428	.
run1	9	21675716	9:21675716:A:C	A	C	N	C	A	A	497.03	2263.45	0.267385	0.258331	0.269458	0.735486	N	ADD	5162	0.923729	0.0687422	0.807293	1.05696	-1.15411	0.248454	.
run1	9	21676042	9:21676042:T:A	T	A	N	T	A	A	483.645	2068.9	0.247244	0.251375	0.246298	0.714605	N	ADD	5162	1.03285	0.0705478	0.89947	1.18601	0.458153	0.646843	.
run1	9	21676273	9:21676273:G:C	G	C	N	C	G	G	943.121	4062.03	0.484807	0.490188	0.483575	0.826208	N	ADD	5162	1.03711	0.0566953	0.928042	1.15901	0.642769	0.520374	.
run1	9	21676295	9:21676295:A:C	A	C	N	C	A	A	502.303	2276.43	0.269153	0.261072	0.271004	0.733123	N	ADD	5162	0.931563	0.0686484	0.814289	1.06573	-1.03268	0.301755	.
run1	9	21676883	9:21676883:T:A	T	A	N	A	T	T	508.226	2305.84	0.272575	0.264151	0.274505	0.738354	N	ADD	5162	0.929701	0.0681358	0.813478	1.06253	-1.06981	0.284703	.
run1	9	21677313	9:21677313:T:C	T	C	N	C	T	T	500.995	2268.92	0.268299	0.260392	0.27011	0.734806	N	ADD	5162	0.932696	0.0686271	0.815314	1.06698	-1.01528	0.309973	.
run1	9	21677459	9:21677459:T:C	T	C	N	C	T	T	500.988	2268.76	0.268282	0.260389	0.270091	0.734619	N	ADD	5162	0.93281	0.0686362	0.815398	1.06713	-1.01338	0.310881	.
run1	9	21677857	9:21677857:A:T	A	T	N	T	A	A	492.564	2222.59	0.262994	0.25601	0.264594	0.741834	N	ADD	5162	0.939521	0.0685806	0.821354	1.07469	-0.909667	0.362998	.
run1	9	21678022	9:21678022:T:A	T	A	N	A	T	T	480.581	2173.16	0.257045	0.249782	0.258709	0.728017	N	ADD	5162	0.935429	0.0697904	0.81584	1.07255	-0.956442	0.338849	.
run1	9	21678064	9:21678064:G:C	G	C	N	C	G	G	492.026	2235.76	0.264218	0.255731	0.266162	0.721918	N	ADD	5162	0.926726	0.0696316	0.808502	1.06224	-1.09285	0.274459	.
run1	9	21678321	9:21678321:G:C	G	C	N	C	G	G	471	2154.4	0.254301	0.244802	0.256476	0.73165	N	ADD	5162	0.916451	0.0701855	0.79867	1.0516	-1.24308	0.213837	.
run1	9	21678559	9:21678559:C:T	C	T	N	C	T	T	489.596	2097.27	0.250568	0.254468	0.249675	0.7076	N	ADD	5162	1.03047	0.0706372	0.897238	1.18348	0.424875	0.670928	.
run1	9	21678902	9:21678902:A:G	A	G	N	G	A	A	483.249	2205.12	0.2604	0.251169	0.262514	0.746231	N	ADD	5162	0.921109	0.0689047	0.804747	1.0543	-1.19262	0.233019	.
run1	9	21678973	9:21678973:A:G	A	G	N	G	A	A	504.679	2288.39	0.270541	0.262307	0.272427	0.736941	N	ADD	5162	0.930939	0.0683526	0.814216	1.0644	-1.04694	0.295127	.
run1	9	21679152	9:21679152:A:G	A	G	N	G	A	A	500.296	2265.9	0.267938	0.260029	0.26975	0.735177	N	ADD	5162	0.932714	0.0686406	0.815307	1.06703	-1.01481	0.310197	.
run1	9	21679188	9:21679188:G:C	G	C	N	C	G	G	482.88	2203.83	0.260239	0.250977	0.262361	0.746252	N	ADD	5162	0.920874	0.0689217	0.804514	1.05406	-1.19603	0.231685	.
run1	9	21679189	9:21679189:T:C	T	C	N	C	T	T	487.305	2204.38	0.260721	0.253277	0.262426	0.689831	N	ADD	5162	0.929797	0.0714589	0.808281	1.06958	-1.01861	0.308388	.
run1	9	21679452	9:21679452:G:A	G	A	N	A	G	G	481.648	2197.43	0.2595	0.250337	0.261599	0.745649	N	ADD	5162	0.921792	0.0690123	0.805174	1.0553	-1.18002	0.237993	.
run1	9	21679503	9:21679503:CAGATATG:C	CAGATATG	C	N	C	CAGATATG	CAGATATG	469.655	2138.45	0.252625	0.244104	0.254577	0.698362	N	ADD	5162	0.919692	0.0718905	0.79882	1.05885	-1.1645	0.24422	.
run1	9	21679638	9:21679638:T:C	T	C	N	C	T	T	499.8	2263.97	0.267703	0.259771	0.26952	0.735736	N	ADD	5162	0.932832	0.0686441	0.815405	1.06717	-1.0129	0.311106	.
run1	9	21679764	9:21679764:C:T	C	T	N	T	C	C	498.647	2260.98	0.267302	0.259172	0.269164	0.735461	N	ADD	5162	0.931083	0.0686965	0.813793	1.06528	-1.03945	0.298596	.
run1	9	21680460	9:21680460:C:T	C	T	N	T	C	C	499.917	2264.03	0.26772	0.259832	0.269527	0.735491	N	ADD	5162	0.93306	0.0686462	0.815601	1.06743	-1.00932	0.312821	.
run1	9	21680669	9:21680669:G:GC	G	GC	N	GC	G	G	931.088	4000.16	0.477649	0.483934	0.47621	0.848334	N	ADD	5162	1.04277	0.0560046	0.93437	1.16375	0.74788	0.454532	.
run1	9	21681191	9:21681191:C:T	C	T	N	T	C	C	414.958	1897.99	0.224036	0.215675	0.225952	0.716063	N	ADD	5162	0.922606	0.0742196	0.797702	1.06707	-1.08534	0.277773	.
run1	9	21681890	9:21681890:G:C	G	C	N	C	G	G	907.667	3916.6	0.467287	0.471761	0.466262	0.842939	N	ADD	5162	1.03289	0.0562185	0.925126	1.15321	0.57562	0.564872	.
run1	9	21682027	9:21682027:G:A	G	A	N	A	G	G	478.43	2186.71	0.25815	0.248664	0.260323	0.749028	N	ADD	5162	0.919175	0.068999	0.802909	1.05228	-1.22144	0.221918	.
run1	9	21682141	9:21682141:A:C	A	C	N	C	A	A	499.229	2267.25	0.267966	0.259474	0.269911	0.736193	N	ADD	5162	0.92916	0.0686253	0.812225	1.06293	-1.07066	0.284322	.
run1	9	21682260	9:21682260:G:C	G	C	N	C	G	G	503.212	2288.36	0.270396	0.261545	0.272423	0.738773	N	ADD	5162	0.9267	0.0683265	0.810549	1.05949	-1.11414	0.265218	.
run1	9	21682302	9:21682302:G:C	G	C	N	C	G	G	477.767	2183.74	0.257799	0.24832	0.25997	0.749373	N	ADD	5162	0.919325	0.069014	0.803016	1.05248	-1.21882	0.222912	.
run1	9	21682759	9:21682759:A:G	A	G	N	G	A	A	932.192	4003.47	0.478077	0.484507	0.476604	0.901891	N	ADD	5162	1.04089	0.0543204	0.935765	1.15782	0.737763	0.460658	.
run1	9	21683289	9:21683289:C:A	C	A	N	A	C	C	486.552	2229.1	0.263042	0.252886	0.265369	0.810686	N	ADD	5162	0.919686	0.0658769	0.808286	1.04644	-1.2709	0.203765	.
run1	9	21683377	9:21683377:C:T	C	T	N	T	C	C	180.846	853.553	0.100194	0.0939951	0.101613	0.939932	N	ADD	5162	0.926547	0.0904714	0.775993	1.10631	-0.843256	0.399085	.
run1	9	21683559	9:21683559:TG:T	TG	T	N	T	TG	TG	466.97	2134.6	0.251993	0.242708	0.25412	0.750868	N	ADD	5162	0.918684	0.0693985	0.801852	1.05254	-1.22212	0.221664	.
run1	9	21683605	9:21683605:A:G	A	G	N	G	A	A	505.428	2298.34	0.271578	0.262697	0.273612	0.799897	N	ADD	5162	0.930071	0.0655126	0.817997	1.0575	-1.10657	0.268479	.
run1	9	21683608	9:21683608:T:C	T	C	N	C	T	T	505.459	2298.46	0.271592	0.262713	0.273626	0.79993	N	ADD	5162	0.930087	0.0655098	0.818015	1.05751	-1.10636	0.268569	.
run1	9	21683805	9:21683805:T:C	T	C	N	C	T	T	213.421	1000.93	0.117624	0.110925	0.119159	1.01418	N	ADD	5162	0.935848	0.08087	0.798672	1.09658	-0.819868	0.412291	.
run1	9	21683880	9:21683880:C:T	C	T	N	T	C	C	505.261	2298.03	0.271532	0.26261	0.273575	0.799726	N	ADD	5162	0.929734	0.0655269	0.817678	1.05715	-1.11185	0.266201	.
run1	9	21683998	9:21683998:T:A	T	A	N	A	T	T	931.569	4002.46	0.477918	0.484183	0.476483	0.90132	N	ADD	5162	1.04002	0.054348	0.934931	1.15692	0.721962	0.470318	.
run1	9	21684063	9:21684063:A:G	A	G	N	G	A	A	505.619	2300.59	0.271814	0.262796	0.27388	0.799413	N	ADD	5162	0.929168	0.0655223	0.817187	1.05649	-1.12123	0.26219	.
run1	9	21684433	9:21684433:G:C	G	C	N	C	G	G	486.976	2231.14	0.263282	0.253106	0.265612	0.815403	N	ADD	5162	0.920108	0.065663	0.808996	1.04648	-1.26805	0.20478	.
run1	9	21684689	9:21684689:C:T	C	T	N	T	C	C	129.502	517.507	0.0626704	0.0673087	0.061608	0.705535	N	ADD	5162	1.11181	0.123193	0.873308	1.41544	0.86034	0.389602	.
run1	9	21684722	9:21684722:G:A	G	A	N	A	G	G	494.206	2257.22	0.266508	0.256864	0.268717	0.786595	N	ADD	5162	0.922555	0.0665272	0.809775	1.05104	-1.21166	0.225643	.
run1	9	21685188	9:21685188:C:T	C	T	N	C	T	T	499.541	2140.5	0.255719	0.259637	0.254821	0.793697	N	ADD	5162	1.02777	0.0662345	0.902644	1.17024	0.413528	0.67922	.
run1	9	21685404	9:21685404:G:A	G	A	N	G	A	A	499.161	2139.6	0.255595	0.259439	0.254715	0.794786	N	ADD	5162	1.02817	0.0662157	0.90303	1.17065	0.419556	0.67481	.
run1	9	21688238	9:21688238:A:C	A	C	N	C	A	A	497.215	2278.4	0.268851	0.258428	0.271238	0.859472	N	ADD	5162	0.923226	0.0635141	0.815163	1.04561	-1.2577	0.208501	.
run1	9	21689840	9:21689840:T:C	T	C	N	C	T	T	499.954	2290.84	0.270321	0.259852	0.272719	0.856181	N	ADD	5162	0.923228	0.0635203	0.815155	1.04563	-1.25754	0.208557	.
run1	9	21690261	9:21690261:T:C	T	C	N	C	T	T	934.88	4016.35	0.479584	0.485904	0.478137	0.951565	N	ADD	5162	1.03911	0.0528974	0.936778	1.15263	0.725334	0.468247	.
run1	9	21690958	9:21690958:T:G	T	G	N	G	T	T	205.101	964.654	0.113304	0.106602	0.11484	0.977834	N	ADD	5162	0.927745	0.0838197	0.787193	1.09339	-0.894755	0.370918	.
run1	9	21691376	9:21691376:G:C	G	C	N	C	G	G	510.751	2320.41	0.274231	0.265463	0.276239	0.877872	N	ADD	5162	0.937248	0.0623162	0.829489	1.05901	-1.03998	0.29835	.
run1	9	21691392	9:21691392:C:T	C	T	N	T	C	C	930.453	3993.19	0.476913	0.483603	0.47538	1.00156	N	ADD	5162	1.03895	0.0515418	0.939124	1.14939	0.741396	0.458453	.
run1	9	21692017	9:21692017:G:A	G	A	N	G	A	A	479.947	2061.27	0.246146	0.249453	0.245389	0.85511	N	ADD	5162	1.02277	0.064707	0.900948	1.16107	0.347967	0.727865	.
run1	9	21693769	9:21693769:T:C	T	C	N	C	T	T	516.337	2352.33	0.277864	0.268366	0.280039	0.872761	N	ADD	5162	0.932605	0.062282	0.825436	1.05369	-1.12028	0.262595	.
run1	9	21693816	9:21693816:G:A	G	A	N	A	G	G	542.804	2463.18	0.291165	0.282123	0.293236	0.879938	N	ADD	5162	0.934767	0.0611367	0.829208	1.05376	-1.1034	0.269855	.
run1	9	21693893	9:21693893:T:G	T	G	N	G	T	T	546.901	2478.51	0.293047	0.284252	0.295061	0.881695	N	ADD	5162	0.936306	0.0609473	0.830882	1.05511	-1.07983	0.280218	.
run1	9	21694039	9:21694039:C:T	C	T	N	T	C	C	542.899	2463.03	0.291159	0.282172	0.293218	0.884569	N	ADD	5162	0.935361	0.0609821	0.829987	1.05411	-1.09578	0.273176	.
run1	9	21694602	9:21694602:T:C	T	C	N	C	T	T	546.231	2475.93	0.292732	0.283904	0.294754	0.881943	N	ADD	5162	0.936265	0.0609652	0.830817	1.0551	-1.08023	0.280039	.
run1	9	21694611	9:21694611:AG:A	AG	A	N	A	AG	AG	109.03	433.72	0.0525717	0.0566684	0.0516333	0.636358	N	ADD	5162	1.14773	0.140515	0.871428	1.51163	0.98055	0.326815	.
run1	9	21694664	9:21694664:C:T	C	T	N	T	C	C	546.06	2475.79	0.292702	0.283815	0.294737	0.881929	N	ADD	5162	0.935881	0.0609704	0.830468	1.05468	-1.08686	0.277097	.
run1	9	21695460	9:21695460:T:C	T	C	N	C	T	T	544.781	2465	0.291533	0.28315	0.293453	0.884029	N	ADD	5162	0.939222	0.0609506	0.833465	1.0584	-1.02875	0.303597	.
run1	9	21695893	9:21695893:A:G	A	G	N	G	A	A	545.761	2473.77	0.292477	0.283659	0.294497	0.880407	N	ADD	5162	0.937191	0.0610134	0.83156	1.05624	-1.06318	0.287701	.
run1	9	21696288	9:21696288:C:T	C	T	N	T	C	C	508.135	2311.84	0.273147	0.264103	0.275219	0.889138	N	ADD	5162	0.936107	0.0620272	0.828949	1.05712	-1.06447	0.287118	.
run1	9	21696844	9:21696844:A:G	A	G	N	G	A	A	456.054	2077.02	0.245358	0.237034	0.247264	0.808791	N	ADD	5162	0.934751	0.0674656	0.818972	1.0669	-1.00014	0.317244	.
run1	9	21697689	9:21697689:G:A	G	A	N	A	G	G	538.431	2448.65	0.289334	0.27985	0.291506	0.892799	N	ADD	5162	0.932722	0.0608369	0.82788	1.05084	-1.14484	0.252276	.
run1	9	21697699	9:21697699:G:A	G	A	N	A	G	G	547.339	2483.65	0.293586	0.28448	0.295672	0.885201	N	ADD	5162	0.935483	0.0607636	0.830451	1.0538	-1.09756	0.272395	.
run1	9	21697805	9:21697805:C:T	C	T	N	T	C	C	524.976	2377.57	0.281146	0.272857	0.283044	0.774926	N	ADD	5162	0.932122	0.0658273	0.819295	1.06049	-1.06782	0.285603	.
run1	9	21698355	9:21698355:G:T	G	T	N	T	G	G	521.594	2363.78	0.279482	0.271099	0.281402	0.771825	N	ADD	5162	0.93107	0.0660821	0.817962	1.05982	-1.08079	0.27979	.
run1	9	21698402	9:21698402:T:C	T	C	N	C	T	T	515.521	2333.23	0.275935	0.267942	0.277766	0.758739	N	ADD	5162	0.932452	0.0668931	0.817875	1.06308	-1.04551	0.295786	.
run1	9	21698613	9:21698613:C:T	C	T	N	T	C	C	463.992	2095.97	0.247962	0.24116	0.24952	0.687451	N	ADD	5162	0.929959	0.0726843	0.806482	1.07234	-0.999047	0.317772	.
run1	9	21698615	9:21698615:T:A	T	A	N	A	T	T	463.992	2095.97	0.247962	0.24116	0.24952	0.687451	N	ADD	5162	0.929959	0.0726843	0.806482	1.07234	-0.999047	0.317772	.
run1	9	21698744	9:21698744:T:TG	T	TG	N	TG	T	T	689.543	3177.96	0.374613	0.358391	0.378329	0.77951	N	ADD	5162	0.897199	0.0609395	0.796191	1.01102	-1.78008	0.0750621	.
run1	9	21698955	9:21698955:C:CTGTT	C	CTGTT	N	CTGTT	C	C	483.269	2197.5	0.259663	0.251179	0.261607	0.714965	N	ADD	5162	0.92033	0.0704953	0.801563	1.05669	-1.17771	0.238912	.
run1	9	21699406	9:21699406:G:A	G	A	N	A	G	G	538.51	2448.05	0.289283	0.279891	0.291434	0.893076	N	ADD	5162	0.933373	0.0608252	0.828478	1.05155	-1.13358	0.25697	.
run1	9	21699444	9:21699444:C:T	C	T	N	T	C	C	538.513	2447.95	0.289274	0.279892	0.291423	0.893045	N	ADD	5162	0.933432	0.060826	0.828529	1.05162	-1.13252	0.257415	.
run1	9	21699618	9:21699618:T:TA	T	TA	N	T	TA	TA	883.326	3761.73	0.449928	0.459109	0.447825	0.577431	N	ADD	5162	1.07852	0.0682483	0.943483	1.23288	1.10754	0.268061	.
run1	9	21700172	9:21700172:A:G	A	G	N	G	A	A	540.765	2454.42	0.290119	0.281063	0.292193	0.889744	N	ADD	5162	0.935799	0.0608656	0.830565	1.05437	-1.09019	0.27563	.
run1	9	21700259	9:21700259:G:A	G	A	N	A	G	G	505.509	2301.33	0.271875	0.262739	0.273967	0.894544	N	ADD	5162	0.935414	0.0619381	0.82848	1.05615	-1.07795	0.281056	.
run1	9	21700409	9:21700409:A:G	A	G	N	G	A	A	532.749	2427.55	0.28674	0.276896	0.288995	0.956009	N	ADD	5162	0.93532	0.0588956	0.833351	1.04977	-1.13534	0.256232	.
run1	9	21700496	9:21700496:T:C	T	C	N	C	T	T	512.991	2332.4	0.275609	0.266627	0.277666	0.935246	N	ADD	5162	0.939455	0.0602774	0.834772	1.05727	-1.03613	0.30014	.
run1	9	21700530	9:21700530:C:G	C	G	N	G	C	C	532.56	2425.85	0.286556	0.276798	0.288792	0.958718	N	ADD	5162	0.936374	0.0588205	0.834413	1.05079	-1.11765	0.263717	.
run1	9	21700795	9:21700795:G:A	G	A	N	A	G	G	535.38	2438.54	0.288059	0.278264	0.290303	0.954331	N	ADD	5162	0.9359	0.0588583	0.833929	1.05034	-1.12553	0.260367	.
run1	9	21700927	9:21700927:A:G	A	G	N	G	A	A	532.889	2426.82	0.286682	0.27697	0.288907	0.958035	N	ADD	5162	0.936566	0.0588328	0.834564	1.05103	-1.11392	0.265312	.
run1	9	21700932	9:21700932:G:A	G	A	N	A	G	G	532.747	2426.76	0.286663	0.276896	0.2889	0.957995	N	ADD	5162	0.936229	0.058838	0.834255	1.05067	-1.11995	0.262737	.
run1	9	21701005	9:21701005:T:G	T	G	N	G	T	T	532.857	2426.67	0.286665	0.276953	0.288889	0.958111	N	ADD	5162	0.936583	0.0588317	0.834582	1.05105	-1.11363	0.265439	.
run1	9	21701432	9:21701432:T:C	T	C	N	C	T	T	532.844	2426.76	0.286673	0.276946	0.2889	0.959015	N	ADD	5162	0.936556	0.0588016	0.834606	1.05096	-1.1147	0.26498	.
run1	9	21701451	9:21701451:A:T	A	T	N	T	A	A	532.597	2425.93	0.286568	0.276818	0.288801	0.958734	N	ADD	5162	0.936409	0.0588185	0.834448	1.05083	-1.11705	0.263973	.
run1	9	21701639	9:21701639:A:G	A	G	N	G	A	A	532.499	2426	0.286566	0.276766	0.28881	0.958612	N	ADD	5162	0.936103	0.0588249	0.834165	1.0505	-1.12248	0.26166	.
run1	9	21701674	9:21701674:G:A	G	A	N	A	G	G	532.844	2426.8	0.286676	0.276946	0.288905	0.959041	N	ADD	5162	0.936539	0.0588006	0.834593	1.05094	-1.11503	0.264839	.
run1	9	21702122	9:21702122:T:C	T	C	N	C	T	T	513.203	2332.54	0.275643	0.266738	0.277683	0.934768	N	ADD	5162	0.939888	0.0602861	0.835142	1.05777	-1.02834	0.303789	.
run1	9	21702286	9:21702286:A:AT	A	AT	N	AT	A	A	523.59	2386.51	0.281878	0.272136	0.284109	0.938453	N	ADD	5162	0.935112	0.059746	0.831779	1.05128	-1.1229	0.261479	.
run1	9	21702293	9:21702293:G:C	G	C	N	C	G	G	535.437	2438.95	0.288104	0.278294	0.290351	0.954446	N	ADD	5162	0.935829	0.0588526	0.833876	1.05025	-1.12692	0.259776	.
run1	9	21702751	9:21702751:CA:C	CA	C	N	C	CA	CA	545.542	2494.21	0.294435	0.283546	0.29693	0.934842	N	ADD	5162	0.928816	0.0591757	0.827102	1.04304	-1.24789	0.212072	.
run1	9	21703051	9:21703051:C:G	C	G	N	G	C	C	512.487	2329.96	0.275325	0.266365	0.277377	0.933762	N	ADD	5162	0.939455	0.0603443	0.834662	1.0574	-1.03498	0.300678	.
run1	9	21703947	9:21703947:T:C	T	C	N	C	T	T	512.646	2330.62	0.275404	0.266448	0.277455	0.934242	N	ADD	5162	0.939526	0.060323	0.83476	1.05744	-1.0341	0.301091	.
run1	9	21704021	9:21704021:A:G	A	G	N	G	A	A	533.87	2432.2	0.287299	0.277479	0.289548	0.963012	N	ADD	5162	0.936211	0.0586398	0.834564	1.05024	-1.12405	0.260993	.
run1	9	21704498	9:21704498:A:G	A	G	N	G	A	A	512.792	2330.81	0.275436	0.266524	0.277477	0.934114	N	ADD	5162	0.939772	0.0603228	0.834979	1.05772	-1.02976	0.303121	.
run1	9	21705206	9:21705206:T:C	T	C	N	C	T	T	424.212	1942.04	0.229199	0.220485	0.231195	0.767769	N	ADD	5162	0.925045	0.0709308	0.804983	1.06302	-1.09843	0.272017	.
run1	9	21705287	9:21705287:A:C	A	C	N	C	A	A	512.559	2330.22	0.275356	0.266403	0.277407	0.934104	N	ADD	5162	0.939533	0.0603308	0.834754	1.05746	-1.03383	0.301214	.
run1	9	21705491	9:21705491:G:C	G	C	N	C	G	G	497.025	2264.02	0.267439	0.258329	0.269526	0.901373	N	ADD	5162	0.935007	0.0620046	0.828012	1.05583	-1.08381	0.27845	.
run1	9	21707372	9:21707372:C:T	C	T	N	T	C	C	547.334	2493.2	0.294511	0.284477	0.296809	0.995448	N	ADD	5162	0.937721	0.0572504	0.83819	1.04907	-1.12318	0.261363	.
run1	9	21707492	9:21707492:C:T	C	T	N	T	C	C	533.652	2431.29	0.287189	0.277366	0.289439	0.965717	N	ADD	5162	0.936566	0.0585662	0.835	1.05048	-1.119	0.263139	.
run1	9	21709515	9:21709515:GA:G	GA	G	N	G	GA	GA	610.881	2764.44	0.32694	0.317506	0.3291	0.811673	N	ADD	5162	0.931517	0.0615498	0.825657	1.05095	-1.15257	0.249088	.
run1	9	21709997	9:21709997:C:T	C	T	N	T	C	C	534.876	2437.47	0.287907	0.278002	0.290175	0.961645	N	ADD	5162	0.935695	0.05865	0.834087	1.04968	-1.13325	0.257108	.
run1	9	21710108	9:21710108:T:TG	T	TG	N	TG	T	T	524.057	2391.37	0.282393	0.272379	0.284687	0.936259	N	ADD	5162	0.933389	0.0597973	0.830163	1.04945	-1.15278	0.249002	.
run1	9	21710215	9:21710215:C:T	C	T	N	T	C	C	534.877	2437.48	0.287908	0.278002	0.290176	0.961645	N	ADD	5162	0.935692	0.05865	0.834085	1.04968	-1.13331	0.257084	.
run1	9	21711020	9:21711020:GT:G	GT	G	N	G	GT	GT	442.469	1963.09	0.233007	0.229974	0.233701	0.7776	N	ADD	5162	0.971004	0.0695524	0.847262	1.11282	-0.423059	0.672252	.
run1	9	21711062	9:21711062:G:T	G	T	N	T	G	G	534.877	2437.48	0.287907	0.278002	0.290176	0.961644	N	ADD	5162	0.935694	0.05865	0.834086	1.04968	-1.13328	0.257095	.
run1	9	21711125	9:21711125:C:T	C	T	N	T	C	C	534.974	2437.99	0.287966	0.278053	0.290237	0.961338	N	ADD	5162	0.935755	0.0586515	0.834138	1.04975	-1.13214	0.257576	.
run1	9	21711637	9:21711637:A:G	A	G	N	G	A	A	538.749	2454.25	0.289907	0.280015	0.292172	0.954263	N	ADD	5162	0.935187	0.0587552	0.833462	1.04933	-1.14047	0.25409	.
run1	9	21711647	9:21711647:C:A	C	A	N	A	C	C	535.394	2439.2	0.288124	0.278271	0.290381	0.960845	N	ADD	5162	0.935932	0.0586622	0.834279	1.04997	-1.1287	0.259024	.
run1	9	21711675	9:21711675:G:A	G	A	N	A	G	G	535.379	2439.16	0.288119	0.278263	0.290376	0.96087	N	ADD	5162	0.935918	0.0586619	0.834266	1.04996	-1.12897	0.258911	.
run1	9	21711735	9:21711735:C:G	C	G	N	G	C	C	527.519	2404.15	0.283967	0.274178	0.286209	0.947384	N	ADD	5162	0.933588	0.0593094	0.831134	1.04867	-1.15867	0.246592	.
run1	9	21711788	9:21711788:A:C	A	C	N	C	A	A	527.247	2403.27	0.283854	0.274037	0.286103	0.947969	N	ADD	5162	0.933455	0.0593002	0.831031	1.0485	-1.16125	0.24554	.
run1	9	21711789	9:21711789:A:C	A	C	N	C	A	A	528.518	2415.61	0.285173	0.274697	0.287572	0.942207	N	ADD	5162	0.929827	0.0594242	0.8276	1.04468	-1.22436	0.220816	.
run1	9	21711801	9:21711801:G:A	G	A	N	A	G	G	528.69	2416.25	0.285252	0.274787	0.287649	0.941786	N	ADD	5162	0.929884	0.0594319	0.827638	1.04476	-1.22317	0.221265	.
run1	9	21711815	9:21711815:C:G	C	G	N	G	C	C	528.682	2416.24	0.28525	0.274783	0.287648	0.941599	N	ADD	5162	0.92985	0.0594382	0.827597	1.04474	-1.22366	0.221079	.
run1	9	21712193	9:21712193:C:T	C	T	N	T	C	C	536.601	2451.43	0.289426	0.278899	0.291837	0.955045	N	ADD	5162	0.932267	0.0587863	0.830809	1.04611	-1.19307	0.232843	.
run1	9	21714920	9:21714920:T:C	T	C	N	C	T	T	544.801	2491.03	0.294056	0.283161	0.296551	0.94005	N	ADD	5162	0.927513	0.0589837	0.826252	1.04118	-1.27576	0.202041	.
run1	9	21715201	9:21715201:A:G	A	G	N	G	A	A	539.509	2462.9	0.290818	0.28041	0.293202	0.948429	N	ADD	5162	0.93082	0.0588954	0.829342	1.04471	-1.21723	0.223516	.
run1	9	21715557	9:21715557:C:A	C	A	N	A	C	C	516.935	2346.05	0.277314	0.268677	0.279292	0.929521	N	ADD	5162	0.940022	0.0603192	0.835207	1.05799	-1.02542	0.305167	.
run1	9	21715620	9:21715620:G:T	G	T	N	T	G	G	507.3	2307.36	0.272633	0.263669	0.274686	0.914771	N	ADD	5162	0.936334	0.0611443	0.830586	1.05555	-1.07586	0.281989	.
run1	9	21715801	9:21715801:T:G	T	G	N	G	T	T	539.482	2462.89	0.290815	0.280396	0.293201	0.948421	N	ADD	5162	0.930757	0.0588964	0.829285	1.04465	-1.21836	0.223088	.
run1	9	21715890	9:21715890:G:C	G	C	N	C	G	G	539.451	2462.76	0.290799	0.28038	0.293186	0.94836	N	ADD	5162	0.930745	0.0588994	0.829269	1.04464	-1.21852	0.223026	.
run1	9	21716887	9:21716887:T:A	T	A	N	A	T	T	538.411	2457.11	0.290151	0.279839	0.292513	0.947049	N	ADD	5162	0.931286	0.0589741	0.829629	1.0454	-1.20713	0.227382	.
run1	9	21716997	9:21716997:A:G	A	G	N	G	A	A	539.748	2464.11	0.290959	0.280535	0.293346	0.948102	N	ADD	5162	0.93069	0.0588961	0.829226	1.04457	-1.21958	0.222623	.
run1	9	21717153	9:21717153:C:CCAAATCTAACAG	C	CCAAATCTAACAG	N	CCAAATCTAACAG	C	C	927.414	3983.87	0.475716	0.482024	0.474271	0.880493	N	ADD	5162	1.04099	0.0550474	0.934527	1.15959	0.729843	0.465486	.
run1	9	21717354	9:21717354:A:T	A	T	N	T	A	A	955.246	4063.99	0.486171	0.496489	0.483808	0.939821	N	ADD	5162	1.0603	0.0532638	0.955187	1.17697	1.0992	0.271683	.
run1	9	21717395	9:21717395:A:T	A	T	N	A	T	T	450.025	1953.43	0.232803	0.233901	0.232551	0.870994	N	ADD	5162	1.0067	0.0655511	0.885327	1.14472	0.101904	0.918833	.
run1	9	21717441	9:21717441:A:G	A	G	N	A	G	G	450.1	1953.73	0.232839	0.23394	0.232587	0.871007	N	ADD	5162	1.00672	0.0655468	0.885349	1.14473	0.102151	0.918637	.
run1	9	21717509	9:21717509:A:G	A	G	N	A	G	G	449.934	1953.2	0.232771	0.233854	0.232524	0.870705	N	ADD	5162	1.00651	0.0655653	0.885134	1.14453	0.0989811	0.921153	.
run1	9	21717599	9:21717599:A:G	A	G	N	A	G	G	450.065	1953.6	0.232823	0.233922	0.232571	0.871087	N	ADD	5162	1.00671	0.0655454	0.885341	1.14471	0.101975	0.918777	.
run1	9	21717876	9:21717876:T:C	T	C	N	C	T	T	934.411	3983.37	0.476345	0.485661	0.474211	0.959526	N	ADD	5162	1.05514	0.0527172	0.951559	1.16999	1.01808	0.308638	.
run1	9	21717884	9:21717884:A:G	A	G	N	A	G	G	449.916	1953.01	0.232751	0.233844	0.232501	0.870723	N	ADD	5162	1.0067	0.0655676	0.885298	1.14475	0.101863	0.918865	.
run1	9	21718193	9:21718193:T:C	T	C	N	T	C	C	450.065	1953.6	0.232823	0.233922	0.232571	0.871087	N	ADD	5162	1.00671	0.0655454	0.885341	1.14471	0.101975	0.918777	.
run1	9	21718297	9:21718297:T:G	T	G	N	T	G	G	450.104	1953.8	0.232846	0.233942	0.232595	0.87098	N	ADD	5162	1.00668	0.0655473	0.885316	1.14468	0.101593	0.919079	.
run1	9	21718479	9:21718479:A:G	A	G	N	A	G	G	450.097	1953.73	0.232839	0.233938	0.232587	0.871012	N	ADD	5162	1.00671	0.0655468	0.885343	1.14472	0.102049	0.918718	.
run1	9	21718639	9:21718639:A:T	A	T	N	A	T	T	450.2	1954.42	0.232915	0.233992	0.232669	0.870911	N	ADD	5162	1.00648	0.0655447	0.885142	1.14445	0.0985256	0.921515	.
run1	9	21718655	9:21718655:T:A	T	A	N	T	A	A	450.208	1954.45	0.232919	0.233996	0.232672	0.870914	N	ADD	5162	1.00648	0.0655441	0.885145	1.14445	0.0985594	0.921488	.
run1	9	21719279	9:21719279:G:A	G	A	N	A	G	G	955.088	4089.9	0.488666	0.496408	0.486892	0.931677	N	ADD	5162	1.0467	0.053472	0.942551	1.16235	0.853501	0.393382	.
run1	9	21719375	9:21719375:G:A	G	A	N	G	A	A	450.101	1953.95	0.232861	0.23394	0.232613	0.87117	N	ADD	5162	1.00653	0.0655393	0.885193	1.14449	0.0992496	0.92094	.
run1	9	21719507	9:21719507:T:C	T	C	N	T	C	C	450.198	1954.36	0.23291	0.233991	0.232662	0.871008	N	ADD	5162	1.00642	0.0655402	0.885099	1.14437	0.0976557	0.922206	.
run1	9	21719872	9:21719872:G:C	G	C	N	G	C	C	450.101	1953.95	0.232861	0.23394	0.232613	0.87117	N	ADD	5162	1.00653	0.0655393	0.885193	1.14449	0.0992496	0.92094	.
run1	9	21719996	9:21719996:A:C	A	C	N	A	C	C	450.036	1953.68	0.232828	0.233906	0.23258	0.871113	N	ADD	5162	1.00651	0.0655444	0.885171	1.14448	0.0990126	0.921128	.
run1	9	21720108	9:21720108:C:A	C	A	N	C	A	A	450.104	1953.97	0.232863	0.233942	0.232615	0.871159	N	ADD	5162	1.00652	0.0655396	0.88519	1.14449	0.0992083	0.920973	.
run1	9	21720225	9:21720225:C:G	C	G	N	C	G	G	450.795	1956.53	0.233178	0.234301	0.232921	0.871778	N	ADD	5162	1.00679	0.0654803	0.88553	1.14466	0.103398	0.917647	.
run1	9	21720481	9:21720481:G:T	G	T	N	G	T	T	450.758	1955.64	0.233088	0.234282	0.232814	0.872253	N	ADD	5162	1.00737	0.0654649	0.886065	1.14528	0.112189	0.910674	.
run1	9	21720826	9:21720826:T:C	T	C	N	T	C	C	450.502	1955.61	0.23306	0.234149	0.232811	0.871963	N	ADD	5162	1.00693	0.0655043	0.885606	1.14487	0.105386	0.916069	.
run1	9	21720921	9:21720921:G:A	G	A	N	G	A	A	450.113	1954.04	0.23287	0.233947	0.232623	0.871106	N	ADD	5162	1.0065	0.0655412	0.885168	1.14447	0.0988811	0.921233	.
run1	9	21721061	9:21721061:T:A	T	A	N	A	T	T	517.255	2348.23	0.277556	0.268843	0.279552	0.930025	N	ADD	5162	0.939468	0.0602919	0.834759	1.05731	-1.03566	0.300361	.
run1	9	21721248	9:21721248:G:T	G	T	N	G	T	T	450.104	1954.05	0.23287	0.233942	0.232625	0.870991	N	ADD	5162	1.00646	0.065546	0.885121	1.14443	0.0982049	0.92177	.
run1	9	21721455	9:21721455:A:G	A	G	N	A	G	G	450.101	1953.95	0.232861	0.23394	0.232613	0.87117	N	ADD	5162	1.00653	0.0655393	0.885193	1.14449	0.0992496	0.92094	.
run1	9	21721585	9:21721585:C:A	C	A	N	C	A	A	449.979	1953.69	0.232824	0.233877	0.232582	0.871288	N	ADD	5162	1.00633	0.0655408	0.885015	1.14427	0.0962322	0.923336	.
run1	9	21721615	9:21721615:A:G	A	G	N	G	A	A	517.355	2348.73	0.277613	0.268896	0.27961	0.930119	N	ADD	5162	0.939431	0.0602851	0.834737	1.05725	-1.03643	0.300001	.
run1	9	21721714	9:21721714:G:A	G	A	N	G	A	A	450.101	1953.95	0.232861	0.23394	0.232613	0.87117	N	ADD	5162	1.00653	0.0655393	0.885193	1.14449	0.0992496	0.92094	.
run1	9	21721939	9:21721939:G:T	G	T	N	T	G	G	955.222	4090.53	0.48874	0.496477	0.486968	0.931426	N	ADD	5162	1.04667	0.053479	0.94252	1.16234	0.853015	0.393651	.
run1	9	21722079	9:21722079:CA:C	CA	C	N	CA	C	C	482.744	2091.68	0.249363	0.250906	0.24901	0.815111	N	ADD	5162	1.00968	0.06612	0.886956	1.14938	0.145691	0.884166	.
run1	9	21722195	9:21722195:G:A	G	A	N	A	G	G	955.202	4090.34	0.48872	0.496467	0.486946	0.931489	N	ADD	5162	1.04671	0.0534774	0.942558	1.16238	0.853741	0.393248	.
run1	9	21722394	9:21722394:G:GTTAA	G	GTTAA	N	G	GTTAA	GTTAA	482.831	2092.14	0.249416	0.250952	0.249064	0.814899	N	ADD	5162	1.00962	0.0661246	0.886892	1.14932	0.144716	0.884935	.
run1	9	21722453	9:21722453:T:C	T	C	N	T	C	C	450.115	1954.02	0.232869	0.233948	0.232621	0.871127	N	ADD	5162	1.00652	0.0655403	0.885186	1.14449	0.0991543	0.921016	.
run1	9	21722521	9:21722521:T:C	T	C	N	T	C	C	450.101	1953.78	0.232844	0.23394	0.232593	0.871128	N	ADD	5162	1.00665	0.0655416	0.885296	1.14463	0.101096	0.919474	.
run1	9	21722562	9:21722562:T:C	T	C	N	T	C	C	450.132	1954.08	0.232876	0.233957	0.232628	0.871097	N	ADD	5162	1.00653	0.0655407	0.885193	1.1445	0.0992907	0.920907	.
run1	9	21723055	9:21723055:T:C	T	C	N	T	C	C	450.101	1953.95	0.232861	0.23394	0.232613	0.87117	N	ADD	5162	1.00653	0.0655393	0.885193	1.14449	0.0992496	0.92094	.
run1	9	21723265	9:21723265:T:TA	T	TA	N	T	TA	TA	483.576	2090.51	0.24933	0.251339	0.24887	0.807605	N	ADD	5162	1.01288	0.0663839	0.889305	1.15362	0.192738	0.847164	.
run1	9	21723276	9:21723276:T:G	T	G	N	G	T	T	517.485	2349.25	0.277677	0.268963	0.279673	0.930633	N	ADD	5162	0.939508	0.0602659	0.834838	1.0573	-1.0354	0.300483	.
run1	9	21723301	9:21723301:G:C	G	C	N	C	G	G	954.764	4088.52	0.488501	0.496239	0.486728	0.932322	N	ADD	5162	1.04662	0.053454	0.942513	1.16222	0.852366	0.394011	.
run1	9	21723709	9:21723709:T:C	T	C	N	T	C	C	482.743	2091.68	0.249363	0.250906	0.24901	0.81512	N	ADD	5162	1.00967	0.0661198	0.88695	1.14938	0.145584	0.884249	.
run1	9	21724897	9:21724897:G:A	G	A	N	A	G	G	517.705	2350.08	0.277779	0.269078	0.279772	0.930989	N	ADD	5162	0.939591	0.0602457	0.834944	1.05735	-1.03428	0.301006	.
run1	9	21725149	9:21725149:G:A	G	A	N	G	A	A	450.086	1953.93	0.232857	0.233933	0.23261	0.871226	N	ADD	5162	1.0065	0.065538	0.885169	1.14445	0.0988028	0.921295	.
run1	9	21725261	9:21725261:C:G	C	G	N	C	G	G	451.625	1967.74	0.234344	0.234732	0.234255	0.872473	N	ADD	5162	0.999972	0.0653773	0.879708	1.13668	-0.000425911	0.99966	.
run1	9	21725310	9:21725310:GA:G	GA	G	N	GA	G	G	666.039	2947.62	0.350025	0.346174	0.350907	0.659765	N	ADD	5162	0.957587	0.0669886	0.839764	1.09194	-0.646959	0.517659	.
run1	9	21725335	9:21725335:G:C	G	C	N	C	G	G	959.201	4101.2	0.490159	0.498545	0.488238	0.924936	N	ADD	5162	1.05076	0.0536725	0.945839	1.16732	0.922515	0.35626	.
run1	9	21725430	9:21725430:G:T	G	T	N	G	T	T	451.983	1970.01	0.234598	0.234918	0.234525	0.871901	N	ADD	5162	0.999478	0.0653786	0.879271	1.13612	-0.00799095	0.993624	.
run1	9	21725512	9:21725512:C:G	C	G	N	C	G	G	451.813	1968.85	0.234469	0.23483	0.234387	0.872481	N	ADD	5162	0.999727	0.0653686	0.879508	1.13638	-0.00416952	0.996673	.
run1	9	21725649	9:21725649:A:G	A	G	N	A	G	G	451.766	1968.27	0.234409	0.234806	0.234318	0.872749	N	ADD	5162	1.00006	0.0653595	0.879812	1.13673	0.000846958	0.999324	.
run1	9	21725765	9:21725765:C:G	C	G	N	C	G	G	451.795	1968.35	0.234419	0.234821	0.234327	0.872701	N	ADD	5162	1.00009	0.0653599	0.879843	1.13677	0.00140509	0.998879	.
run1	9	21725962	9:21725962:T:C	T	C	N	T	C	C	452.042	1969.53	0.234558	0.234949	0.234468	0.873235	N	ADD	5162	0.999925	0.0653259	0.879755	1.13651	-0.0011544	0.999079	.
run1	9	21726306	9:21726306:G:A	G	A	N	G	A	A	452.087	1969.73	0.234581	0.234972	0.234492	0.873361	N	ADD	5162	0.9999	0.0653188	0.879746	1.13647	-0.00152623	0.998782	.
run1	9	21726490	9:21726490:A:G	A	G	N	A	G	G	452.087	1969.73	0.234581	0.234972	0.234492	0.873361	N	ADD	5162	0.9999	0.0653188	0.879746	1.13647	-0.00152623	0.998782	.
run1	9	21726571	9:21726571:C:G	C	G	N	C	G	G	491.566	2136.46	0.254555	0.255492	0.25434	0.802641	N	ADD	5162	1.00459	0.0662153	0.882317	1.1438	0.0691126	0.9449	.
run1	9	21726572	9:21726572:A:G	A	G	N	A	G	G	491.566	2136.46	0.254555	0.255492	0.25434	0.802641	N	ADD	5162	1.00459	0.0662153	0.882317	1.1438	0.0691126	0.9449	.
run1	9	21726573	9:21726573:T:A	T	A	N	T	A	A	491.566	2136.46	0.254555	0.255492	0.25434	0.802641	N	ADD	5162	1.00459	0.0662153	0.882317	1.1438	0.0691126	0.9449	.
run1	9	21726628	9:21726628:T:TCAAA	T	TCAAA	N	T	TCAAA	TCAAA	485.48	2106.59	0.251072	0.252329	0.250785	0.816717	N	ADD	5162	1.00625	0.0659105	0.88431	1.14501	0.0945874	0.924643	.
run1	9	21726664	9:21726664:A:T	A	T	N	A	T	T	452.128	1969.93	0.234604	0.234994	0.234515	0.873287	N	ADD	5162	0.999887	0.0653197	0.879733	1.13645	-0.00172897	0.99862	.
run1	9	21726778	9:21726778:G:A	G	A	N	G	A	A	452.128	1969.93	0.234604	0.234994	0.234515	0.873287	N	ADD	5162	0.999887	0.0653197	0.879733	1.13645	-0.00172897	0.99862	.
run1	9	21726819	9:21726819:C:A	C	A	N	C	A	A	452.128	1969.93	0.234604	0.234994	0.234515	0.873287	N	ADD	5162	0.999887	0.0653197	0.879733	1.13645	-0.00172897	0.99862	.
run1	9	21727208	9:21727208:A:C	A	C	N	A	C	C	452.118	1969.87	0.234598	0.234988	0.234508	0.873233	N	ADD	5162	0.999886	0.0653213	0.879729	1.13645	-0.00174491	0.998608	.
run1	9	21727225	9:21727225:A:G	A	G	N	A	G	G	452.118	1969.87	0.234598	0.234988	0.234508	0.873233	N	ADD	5162	0.999886	0.0653213	0.879729	1.13645	-0.00174491	0.998608	.
run1	9	21727352	9:21727352:G:A	G	A	N	G	A	A	451.971	1969.32	0.23453	0.234912	0.234443	0.873094	N	ADD	5162	0.999831	0.0653339	0.879659	1.13642	-0.0025801	0.997941	.
run1	9	21727369	9:21727369:G:A	G	A	N	G	A	A	452.059	1969.64	0.23457	0.234958	0.234481	0.873297	N	ADD	5162	0.999873	0.0653217	0.879717	1.13644	-0.00195137	0.998443	.
run1	9	21727693	9:21727693:G:A	G	A	N	G	A	A	415.712	1847.72	0.21924	0.216066	0.219967	0.925501	N	ADD	5162	0.978643	0.0652965	0.861081	1.11226	-0.330622	0.74093	.
run1	9	21727702	9:21727702:G:A	G	A	N	G	A	A	415.698	1847.62	0.219229	0.216059	0.219955	0.92527	N	ADD	5162	0.978663	0.0653058	0.861082	1.1123	-0.330261	0.741202	.
run1	9	21727713	9:21727713:C:T	C	T	N	C	T	T	485.179	2105.11	0.2509	0.252172	0.250609	0.817282	N	ADD	5162	1.00636	0.0658994	0.884419	1.14511	0.0961548	0.923398	.
run1	9	21727718	9:21727718:C:T	C	T	N	T	C	C	967.015	4100.73	0.490871	0.502607	0.488182	0.978503	N	ADD	5162	1.06863	0.052183	0.964735	1.18371	1.27196	0.203386	.
run1	9	21727799	9:21727799:C:T	C	T	N	C	T	T	415.764	1847.98	0.21927	0.216093	0.219997	0.925554	N	ADD	5162	0.978622	0.0652923	0.86107	1.11222	-0.330963	0.740672	.
run1	9	21727963	9:21727963:T:C	T	C	N	T	C	C	415.813	1848.16	0.219292	0.216119	0.220019	0.925436	N	ADD	5162	0.978641	0.0652939	0.861083	1.11225	-0.330663	0.740899	.
run1	9	21728007	9:21728007:G:A	G	A	N	A	G	G	450.253	2048.37	0.24202	0.234019	0.243853	0.803331	N	ADD	5162	0.933251	0.0679347	0.816906	1.06616	-1.01688	0.30921	.
run1	9	21728051	9:21728051:T:C	T	C	N	T	C	C	415.764	1847.98	0.21927	0.216093	0.219997	0.925554	N	ADD	5162	0.978622	0.0652923	0.86107	1.11222	-0.330963	0.740672	.
run1	9	21728291	9:21728291:C:T	C	T	N	C	T	T	415.787	1848.09	0.219283	0.216105	0.22001	0.92547	N	ADD	5162	0.978615	0.065294	0.86106	1.11222	-0.331069	0.740592	.
run1	9	21728390	9:21728390:T:C	T	C	N	C	T	T	967.743	4104.41	0.491297	0.502985	0.48862	0.977507	N	ADD	5162	1.06832	0.0522122	0.964405	1.18344	1.2658	0.205584	.
run1	9	21728406	9:21728406:G:A	G	A	N	G	A	A	415.752	1847.95	0.219266	0.216087	0.219994	0.925545	N	ADD	5162	0.9786	0.0652932	0.861048	1.1122	-0.331317	0.740405	.
run1	9	21728450	9:21728450:A:C	A	C	N	C	A	A	967.434	4101.14	0.490951	0.502824	0.488231	0.973761	N	ADD	5162	1.06931	0.0523133	0.965105	1.18477	1.28101	0.20019	.
run1	9	21728683	9:21728683:T:C	T	C	N	T	C	C	416.967	1853.78	0.219949	0.216719	0.220688	0.921718	N	ADD	5162	0.977942	0.0653625	0.860352	1.1116	-0.341254	0.732912	.
run1	9	21729034	9:21729034:G:A	G	A	N	A	G	G	535.067	2426.15	0.286829	0.278101	0.288828	0.957829	N	ADD	5162	0.936005	0.0588024	0.834115	1.05034	-1.12468	0.260724	.
run1	9	21729327	9:21729327:C:G	C	G	N	C	G	G	423.071	1880.68	0.223145	0.219891	0.223891	0.910435	N	ADD	5162	0.978258	0.0654457	0.86049	1.11214	-0.335885	0.736957	.
run1	9	21729366	9:21729366:C:G	C	G	N	C	G	G	415.772	1847.86	0.219259	0.216098	0.219984	0.92544	N	ADD	5162	0.978665	0.0652949	0.861102	1.11228	-0.330288	0.741183	.
run1	9	21729383	9:21729383:G:A	G	A	N	G	A	A	415.782	1847.9	0.219264	0.216103	0.219988	0.92547	N	ADD	5162	0.978667	0.0652933	0.861107	1.11228	-0.330268	0.741198	.
run1	9	21729852	9:21729852:A:G	A	G	N	G	A	A	964.522	4088.57	0.489451	0.501311	0.486735	0.979064	N	ADD	5162	1.06955	0.0521708	0.965592	1.1847	1.28882	0.197459	.
run1	9	21729895	9:21729895:T:C	T	C	N	T	C	C	415.072	1845.17	0.218931	0.215734	0.219664	0.924067	N	ADD	5162	0.978231	0.0653831	0.860572	1.11198	-0.336628	0.736397	.
run1	9	21730410	9:21730410:C:T	C	T	N	T	C	C	964.326	4087.46	0.489325	0.501209	0.486602	0.979239	N	ADD	5162	1.06965	0.0521659	0.96569	1.1848	1.29072	0.196803	.
run1	9	21730818	9:21730818:T:C	T	C	N	T	C	C	415.706	1847.56	0.219224	0.216063	0.219948	0.925425	N	ADD	5162	0.97877	0.0653006	0.861185	1.11241	-0.328615	0.742447	.
run1	9	21730902	9:21730902:A:T	A	T	N	T	A	A	204.799	810.37	0.098331	0.106444	0.0964726	0.992581	N	ADD	5162	1.11516	0.0846268	0.944719	1.31635	1.28798	0.197754	.
run1	9	21731081	9:21731081:A:T	A	T	N	A	T	T	415.919	1848.59	0.219344	0.216174	0.220071	0.925099	N	ADD	5162	0.978621	0.0653013	0.861053	1.11224	-0.330945	0.740686	.
run1	9	21731366	9:21731366:G:C	G	C	N	C	G	G	488.779	2217.08	0.262094	0.254043	0.263938	0.869703	N	ADD	5162	0.935668	0.0635675	0.826062	1.05982	-1.04605	0.295536	.
run1	9	21731447	9:21731447:A:G	A	G	N	A	G	G	415.702	1847.72	0.219239	0.216061	0.219967	0.925694	N	ADD	5162	0.978617	0.0652909	0.861067	1.11221	-0.331059	0.7406	.
run1	9	21731529	9:21731529:A:T	A	T	N	A	T	T	426.92	1898.84	0.225277	0.221892	0.226052	0.89352	N	ADD	5162	0.976771	0.0658438	0.858512	1.11132	-0.356954	0.721126	.
run1	9	21731542	9:21731542:TA:T	TA	T	N	TA	T	T	359.54	1575.03	0.187386	0.186871	0.187503	0.816408	N	ADD	5162	0.993226	0.0733921	0.860155	1.14688	-0.092606	0.926217	.
run1	9	21731544	9:21731544:TA:T	TA	T	N	TA	T	T	359.54	1575.03	0.187386	0.186871	0.187503	0.816408	N	ADD	5162	0.993226	0.0733921	0.860155	1.14688	-0.092606	0.926217	.
run1	9	21731546	9:21731546:TA:T	TA	T	N	TA	T	T	359.54	1575.03	0.187386	0.186871	0.187503	0.816408	N	ADD	5162	0.993226	0.0733921	0.860155	1.14688	-0.092606	0.926217	.
run1	9	21731586	9:21731586:C:T	C	T	N	C	T	T	427.074	1899.55	0.225361	0.221972	0.226137	0.893126	N	ADD	5162	0.976719	0.0658503	0.858456	1.11128	-0.357722	0.720551	.
run1	9	21731694	9:21731694:C:T	C	T	N	C	T	T	426.92	1898.84	0.225277	0.221892	0.226052	0.89352	N	ADD	5162	0.976771	0.0658438	0.858512	1.11132	-0.356954	0.721126	.
run1	9	21731867	9:21731867:G:C	G	C	N	G	C	C	426.922	1898.84	0.225277	0.221893	0.226053	0.893523	N	ADD	5162	0.976775	0.0658436	0.858516	1.11132	-0.356885	0.721178	.
run1	9	21731900	9:21731900:GA:G	GA	G	N	GA	G	G	427.084	1899.45	0.225352	0.221977	0.226125	0.893125	N	ADD	5162	0.976845	0.0658497	0.858567	1.11142	-0.355776	0.722009	.
run1	9	21732359	9:21732359:C:A	C	A	N	A	C	C	964.365	4087.63	0.489345	0.501229	0.486623	0.979259	N	ADD	5162	1.06965	0.0521653	0.965691	1.1848	1.29073	0.196798	.
run1	9	21732466	9:21732466:C:T	C	T	N	C	T	T	415.717	1847.79	0.219247	0.216069	0.219975	0.925744	N	ADD	5162	0.978604	0.0652881	0.86106	1.11219	-0.33128	0.740433	.
run1	9	21732544	9:21732544:C:A	C	A	N	C	A	A	415.7	1847.55	0.219222	0.21606	0.219946	0.925443	N	ADD	5162	0.978754	0.0653004	0.861172	1.11239	-0.328856	0.742264	.
run1	9	21732912	9:21732912:G:A	G	A	N	G	A	A	415.717	1847.79	0.219247	0.216069	0.219975	0.925744	N	ADD	5162	0.978604	0.0652881	0.86106	1.11219	-0.33128	0.740433	.
run1	9	21732999	9:21732999:C:G	C	G	N	C	G	G	415.717	1847.73	0.219241	0.216069	0.219968	0.925661	N	ADD	5162	0.97862	0.0652891	0.861073	1.11221	-0.331022	0.740628	.
run1	9	21733008	9:21733008:T:C	T	C	N	T	C	C	415.717	1847.79	0.219247	0.216069	0.219975	0.925744	N	ADD	5162	0.978604	0.0652881	0.86106	1.11219	-0.33128	0.740433	.
run1	9	21733113	9:21733113:G:T	G	T	N	G	T	T	415.756	1847.93	0.219264	0.216089	0.219991	0.925649	N	ADD	5162	0.978629	0.0652893	0.861081	1.11222	-0.330871	0.740742	.
run1	9	21733204	9:21733204:C:G	C	G	N	C	G	G	415.773	1847.79	0.219253	0.216098	0.219975	0.925247	N	ADD	5162	0.978802	0.0653036	0.861209	1.11245	-0.328095	0.74284	.
run1	9	21733500	9:21733500:G:C	G	C	N	G	C	C	426.922	1898.83	0.225276	0.221893	0.226051	0.893517	N	ADD	5162	0.976785	0.0658438	0.858524	1.11134	-0.356735	0.72129	.
run1	9	21733644	9:21733644:T:A	T	A	N	A	T	T	540.46	2447.4	0.289409	0.280904	0.291358	0.962665	N	ADD	5162	0.937035	0.0584721	0.835573	1.05082	-1.11223	0.266041	.
run1	9	21733706	9:21733706:G:A	G	A	N	G	A	A	415.716	1847.79	0.219247	0.216069	0.219974	0.925738	N	ADD	5162	0.978606	0.0652884	0.861062	1.1122	-0.331237	0.740466	.
run1	9	21733889	9:21733889:A:G	A	G	N	A	G	G	415.714	1847.78	0.219246	0.216067	0.219974	0.925729	N	ADD	5162	0.978604	0.0652888	0.861059	1.11219	-0.33127	0.740441	.
run1	9	21734348	9:21734348:G:A	G	A	N	G	A	A	422.549	1883.74	0.223391	0.21962	0.224255	0.91226	N	ADD	5162	0.974765	0.0653621	0.857558	1.10799	-0.391037	0.69577	.
run1	9	21734366	9:21734366:C:A	C	A	N	C	A	A	422.542	1883.69	0.223385	0.219617	0.224249	0.912228	N	ADD	5162	0.974784	0.0653636	0.857573	1.10802	-0.390724	0.696002	.
run1	9	21734367	9:21734367:G:T	G	T	N	T	G	G	110.343	601.235	0.0689247	0.057351	0.0715756	0.854148	N	ADD	5162	0.74903	0.11809	0.594266	0.944099	-2.44709	0.0144015	.
run1	9	21734449	9:21734449:G:C	G	C	N	G	C	C	415.71	1847.74	0.219242	0.216065	0.219969	0.925712	N	ADD	5162	0.978624	0.0652896	0.861076	1.11222	-0.33095	0.740682	.
run1	9	21734480	9:21734480:G:C	G	C	N	G	C	C	415.702	1847.72	0.219239	0.216061	0.219967	0.925696	N	ADD	5162	0.978615	0.0652907	0.861066	1.11221	-0.331089	0.740577	.
run1	9	21734802	9:21734802:A:G	A	G	N	A	G	G	428.916	1908.99	0.226454	0.222929	0.227261	0.887448	N	ADD	5162	0.975469	0.0659629	0.857168	1.1101	-0.376526	0.706526	.
run1	9	21734833	9:21734833:G:A	G	A	N	G	A	A	415.807	1847.85	0.219261	0.216116	0.219982	0.925567	N	ADD	5162	0.978864	0.06529	0.861286	1.11249	-0.327193	0.743522	.
run1	9	21734836	9:21734836:C:T	C	T	N	C	T	T	415.807	1847.85	0.219261	0.216116	0.219982	0.925567	N	ADD	5162	0.978864	0.06529	0.861286	1.11249	-0.327193	0.743522	.
run1	9	21735763	9:21735763:G:A	G	A	N	A	G	G	962.058	4079.14	0.488299	0.50003	0.485612	0.975721	N	ADD	5162	1.06915	0.0522622	0.965054	1.18447	1.27934	0.200779	.
run1	9	21735856	9:21735856:G:T	G	T	N	G	T	T	415.671	1847.58	0.219222	0.216045	0.21995	0.925599	N	ADD	5162	0.978605	0.065296	0.861048	1.11221	-0.331212	0.740484	.
run1	9	21735881	9:21735881:T:C	T	C	N	T	C	C	415.671	1847.58	0.219222	0.216045	0.21995	0.925599	N	ADD	5162	0.978605	0.065296	0.861048	1.11221	-0.331212	0.740484	.
run1	9	21736008	9:21736008:C:G	C	G	N	G	C	C	534.724	2424.83	0.286667	0.277923	0.28867	0.957636	N	ADD	5162	0.935911	0.058822	0.833998	1.05028	-1.12603	0.260153	.
run1	9	21736017	9:21736017:C:T	C	T	N	C	T	T	428.253	1905.14	0.226017	0.222585	0.226803	0.887849	N	ADD	5162	0.976103	0.0659842	0.857689	1.11087	-0.366559	0.713948	.
run1	9	21736020	9:21736020:T:A	T	A	N	T	A	A	415.356	1843.3	0.218777	0.215881	0.21944	0.924035	N	ADD	5162	0.981054	0.0653817	0.863058	1.11518	-0.292552	0.769865	.
run1	9	21736034	9:21736034:G:A	G	A	N	G	A	A	415.356	1843.3	0.218777	0.215881	0.21944	0.924035	N	ADD	5162	0.981054	0.0653817	0.863058	1.11518	-0.292552	0.769865	.
run1	9	21736052	9:21736052:C:T	C	T	N	C	T	T	415.829	1848.19	0.219297	0.216127	0.220023	0.925421	N	ADD	5162	0.978658	0.065294	0.861098	1.11227	-0.330397	0.7411	.
run1	9	21736274	9:21736274:A:G	A	G	N	A	G	G	415.735	1848.01	0.21927	0.216078	0.220001	0.925715	N	ADD	5162	0.978417	0.0652863	0.860899	1.11198	-0.334207	0.738224	.
run1	9	21737149	9:21737149:C:T	C	T	N	C	T	T	415.564	1846.8	0.219136	0.21599	0.219857	0.925074	N	ADD	5162	0.978936	0.065323	0.861293	1.11265	-0.32591	0.744492	.
run1	9	21737822	9:21737822:A:G	A	G	N	G	A	A	965.317	4093.34	0.48999	0.501724	0.487302	0.980969	N	ADD	5162	1.06879	0.0521207	0.964998	1.18374	1.27638	0.201822	.
run1	9	21737916	9:21737916:A:G	A	G	N	A	G	G	416.911	1853.55	0.219921	0.21669	0.220661	0.921875	N	ADD	5162	0.978013	0.0653618	0.860416	1.11168	-0.340147	0.733746	.
run1	9	21738133	9:21738133:T:A	T	A	N	T	A	A	415.774	1848.08	0.219281	0.216099	0.220009	0.925491	N	ADD	5162	0.978579	0.0652938	0.861029	1.11218	-0.331632	0.740167	.
run1	9	21738437	9:21738437:C:G	C	G	N	C	G	G	415.843	1848.08	0.219288	0.216135	0.22001	0.925002	N	ADD	5162	0.978809	0.0653086	0.861206	1.11247	-0.32796	0.742942	.
run1	9	21738444	9:21738444:T:C	T	C	N	T	C	C	415.874	1848.4	0.219321	0.216151	0.220048	0.925267	N	ADD	5162	0.978648	0.0652968	0.861084	1.11226	-0.33054	0.740992	.
run1	9	21738907	9:21738907:A:AGGAATATTCTCAGGCACTTCCCTCAGTGATGAGACAGTTTATATATCCAAAGACC	A	AGGAATATTCTCAGGCACTTCCCTCAGTGATGAGACAGTTTATATATCCAAAGACC	N	AGGAATATTCTCAGGCACTTCCCTCAGTGATGAGACAGTTTATATATCCAAAGACC	A	A	502.218	2276.34	0.269136	0.261028	0.270993	0.882903	N	ADD	5162	0.93178	0.0624726	0.824397	1.05315	-1.13103	0.258042	.
run1	9	21739592	9:21739592:G:C	G	C	N	G	C	C	415.858	1849.46	0.219422	0.216142	0.220174	0.92538	N	ADD	5162	0.977537	0.0652956	0.860109	1.111	-0.347944	0.727882	.
run1	9	21739768	9:21739768:C:G	C	G	N	G	C	C	538.941	2437.76	0.288328	0.280115	0.290209	0.964228	N	ADD	5162	0.938918	0.0584857	0.83723	1.05296	-1.07765	0.281192	.
run1	9	21740070	9:21740070:G:A	G	A	N	A	G	G	537.619	2432.15	0.287657	0.279428	0.289542	0.962165	N	ADD	5162	0.938336	0.0585967	0.836529	1.05253	-1.08618	0.277398	.
run1	9	21740632	9:21740632:T:C	T	C	N	C	T	T	539.126	2438.55	0.288422	0.280211	0.290303	0.964524	N	ADD	5162	0.938957	0.0584702	0.837289	1.05297	-1.07723	0.281376	.
run1	9	21741050	9:21741050:C:G	C	G	N	C	G	G	416.138	1851.09	0.219607	0.216288	0.220368	0.924776	N	ADD	5162	0.977376	0.0653068	0.859949	1.11084	-0.3504	0.726038	.
run1	9	21741129	9:21741129:A:AC	A	AC	N	A	AC	AC	428.178	1904.78	0.225974	0.222546	0.22676	0.89032	N	ADD	5162	0.976317	0.0658938	0.858029	1.11091	-0.363736	0.716055	.
run1	9	21741166	9:21741166:A:AT	A	AT	N	A	AT	AT	435.621	1937.24	0.22984	0.226414	0.230624	0.873218	N	ADD	5162	0.976411	0.0661315	0.857712	1.11154	-0.360969	0.718123	.
run1	9	21741197	9:21741197:C:T	C	T	N	C	T	T	416.173	1851.21	0.219622	0.216306	0.220382	0.924706	N	ADD	5162	0.9774	0.0653075	0.859968	1.11087	-0.350033	0.726314	.
run1	9	21741662	9:21741662:C:A	C	A	N	C	A	A	416.176	1851.21	0.219622	0.216308	0.220382	0.924302	N	ADD	5162	0.977297	0.0653139	0.859867	1.11076	-0.35161	0.725131	.
run1	9	21741797	9:21741797:T:C	T	C	N	T	C	C	416.138	1851.06	0.219605	0.216288	0.220365	0.924795	N	ADD	5162	0.9774	0.065306	0.85997	1.11086	-0.350041	0.726308	.
run1	9	21741985	9:21741985:C:T	C	T	N	C	T	T	416.204	1851.41	0.219645	0.216322	0.220406	0.924603	N	ADD	5162	0.977345	0.0653084	0.859918	1.11081	-0.350887	0.725673	.
run1	9	21741993	9:21741993:A:C	A	C	N	A	C	C	416.122	1850.98	0.219596	0.21628	0.220355	0.924823	N	ADD	5162	0.97741	0.0653059	0.85998	1.11088	-0.349879	0.72643	.
run1	9	21742432	9:21742432:T:G	T	G	N	G	T	T	969.208	4102.51	0.491255	0.503746	0.488394	0.989762	N	ADD	5162	1.07255	0.0518965	0.968818	1.18738	1.34955	0.177161	.
run1	9	21742746	9:21742746:T:A	T	A	N	T	A	A	411.248	1827.65	0.216863	0.213747	0.217577	0.9378	N	ADD	5162	0.978855	0.0651469	0.86152	1.11217	-0.328054	0.742871	.
run1	9	21742816	9:21742816:T:G	T	G	N	T	G	G	411.244	1827.61	0.216859	0.213744	0.217572	0.937781	N	ADD	5162	0.978855	0.0651475	0.861519	1.11217	-0.328047	0.742876	.
run1	9	21743382	9:21743382:AC:A	AC	A	N	AC	A	A	423.003	1880.1	0.223083	0.219856	0.223822	0.904376	N	ADD	5162	0.977557	0.0656873	0.859467	1.11187	-0.34555	0.729681	.
run1	9	21743393	9:21743393:C:A	C	A	N	C	A	A	411.801	1830.72	0.217214	0.214034	0.217942	0.936034	N	ADD	5162	0.978537	0.0651802	0.861184	1.11188	-0.332871	0.739231	.
run1	9	21743458	9:21743458:A:G	A	G	N	G	A	A	538.747	2437.16	0.288252	0.280014	0.290138	0.963215	N	ADD	5162	0.938635	0.0585263	0.836911	1.05272	-1.08205	0.279232	.
run1	9	21743650	9:21743650:G:A	G	A	N	G	A	A	411.297	1827.92	0.216894	0.213772	0.217609	0.937551	N	ADD	5162	0.978801	0.0651524	0.861463	1.11212	-0.32888	0.742247	.
run1	9	21744302	9:21744302:AC:A	AC	A	N	AC	A	A	422.443	1877.79	0.222804	0.219565	0.223546	0.90524	N	ADD	5162	0.977455	0.0656863	0.859378	1.11175	-0.347158	0.728473	.
run1	9	21744392	9:21744392:G:A	G	A	N	G	A	A	411.416	1828.07	0.21692	0.213833	0.217627	0.937527	N	ADD	5162	0.979071	0.0651468	0.86171	1.11242	-0.324662	0.745437	.
run1	9	21744789	9:21744789:T:G	T	G	N	G	T	T	970.546	4118.69	0.492952	0.504442	0.49032	0.988331	N	ADD	5162	1.06689	0.0519374	0.963629	1.18121	1.24662	0.212536	.
run1	9	21744802	9:21744802:C:T	C	T	N	C	T	T	411.598	1828.78	0.217007	0.213928	0.217712	0.936985	N	ADD	5162	0.979262	0.0651515	0.86187	1.11264	-0.321647	0.74772	.
run1	9	21745004	9:21745004:T:G	T	G	N	T	G	G	411.25	1827.65	0.216864	0.213748	0.217578	0.937808	N	ADD	5162	0.978856	0.0651464	0.861521	1.11217	-0.328047	0.742876	.
run1	9	21745114	9:21745114:T:C	T	C	N	T	C	C	415.889	1849.77	0.219456	0.216158	0.220211	0.92565	N	ADD	5162	0.977626	0.0652956	0.860187	1.1111	-0.346544	0.728934	.
run1	9	21745120	9:21745120:T:A	T	A	N	T	A	A	415.889	1849.77	0.219456	0.216158	0.220211	0.92565	N	ADD	5162	0.977626	0.0652956	0.860187	1.1111	-0.346544	0.728934	.
run1	9	21745412	9:21745412:G:A	G	A	N	G	A	A	411.363	1828.14	0.216922	0.213806	0.217636	0.937519	N	ADD	5162	0.978838	0.0651506	0.861498	1.11216	-0.328305	0.742681	.
run1	9	21745756	9:21745756:T:C	T	C	N	T	C	C	235.005	944.938	0.114291	0.122144	0.112493	0.877482	N	ADD	5162	1.10954	0.0843722	0.940423	1.30906	1.23194	0.217972	.
run1	9	21745990	9:21745990:T:C	T	C	N	T	C	C	410.901	1825.71	0.216642	0.213566	0.217346	0.939049	N	ADD	5162	0.979151	0.0651243	0.861818	1.11246	-0.323533	0.746292	.
run1	9	21746107	9:21746107:C:A	C	A	N	C	A	A	415.795	1849.26	0.219397	0.21611	0.22015	0.926142	N	ADD	5162	0.977603	0.065278	0.860197	1.11103	-0.346996	0.728594	.
run1	9	21746274	9:21746274:C:G	C	G	N	C	G	G	235.131	945.317	0.11434	0.122209	0.112538	0.878001	N	ADD	5162	1.10976	0.08433	0.940688	1.30921	1.23491	0.216865	.
run1	9	21746358	9:21746358:A:G	A	G	N	G	A	A	538.886	2438.01	0.288347	0.280086	0.290239	0.964032	N	ADD	5162	0.9385	0.0584969	0.836839	1.05251	-1.08505	0.277898	.
run1	9	21746396	9:21746396:T:C	T	C	N	T	C	C	411.062	1826.43	0.216727	0.213649	0.217432	0.939222	N	ADD	5162	0.97915	0.0651101	0.861842	1.11243	-0.323613	0.746231	.
run1	9	21746419	9:21746419:T:C	T	C	N	C	T	T	972.945	4130.86	0.494363	0.505689	0.491769	0.990448	N	ADD	5162	1.06573	0.0518798	0.962695	1.1798	1.22713	0.219772	.
run1	9	21746496	9:21746496:C:A	C	A	N	C	A	A	410.993	1826.16	0.216694	0.213614	0.2174	0.939374	N	ADD	5162	0.979141	0.0651083	0.861836	1.11241	-0.323769	0.746113	.
run1	9	21746587	9:21746587:A:G	A	G	N	A	G	G	410.979	1825.82	0.21666	0.213606	0.217359	0.939236	N	ADD	5162	0.979285	0.0651133	0.861955	1.11259	-0.321475	0.74785	.
run1	9	21746796	9:21746796:A:G	A	G	N	A	G	G	410.878	1825.5	0.21662	0.213554	0.217322	0.939498	N	ADD	5162	0.979294	0.0651108	0.861967	1.11259	-0.321352	0.747943	.
run1	9	21746976	9:21746976:A:T	A	T	N	A	T	T	410.83	1825.01	0.216567	0.213529	0.217263	0.938989	N	ADD	5162	0.97942	0.0651253	0.862053	1.11277	-0.31931	0.749492	.
run1	9	21747110	9:21747110:T:C	T	C	N	T	C	C	409.885	1821.24	0.21611	0.213038	0.216814	0.937132	N	ADD	5162	0.979086	0.0652475	0.861553	1.11265	-0.32393	0.745991	.
run1	9	21747311	9:21747311:G:A	G	A	N	G	A	A	410.83	1825.01	0.216567	0.213529	0.217263	0.938989	N	ADD	5162	0.97942	0.0651253	0.862053	1.11277	-0.31931	0.749492	.
run1	9	21747420	9:21747420:C:T	C	T	N	C	T	T	410.83	1825.01	0.216567	0.213529	0.217263	0.938989	N	ADD	5162	0.97942	0.0651253	0.862053	1.11277	-0.31931	0.749492	.
run1	9	21747672	9:21747672:G:A	G	A	N	G	A	A	410.902	1825.74	0.216645	0.213567	0.21735	0.939643	N	ADD	5162	0.979176	0.0651039	0.861875	1.11244	-0.323228	0.746523	.
run1	9	21747749	9:21747749:C:T	C	T	N	C	T	T	410.905	1825.75	0.216646	0.213568	0.217351	0.939644	N	ADD	5162	0.97918	0.0651038	0.861879	1.11245	-0.323171	0.746566	.
run1	9	21747803	9:21747803:A:G	A	G	N	A	G	G	386.584	1720.09	0.204056	0.200927	0.204772	1.01233	N	ADD	5162	0.980145	0.06411	0.86441	1.11138	-0.312824	0.754414	.
run1	9	21747859	9:21747859:C:T	C	T	N	C	T	T	410.992	1826.06	0.216685	0.213613	0.217388	0.939456	N	ADD	5162	0.979212	0.0651058	0.861904	1.11249	-0.322654	0.746957	.
run1	9	21748073	9:21748073:G:A	G	A	N	G	A	A	410.948	1825.9	0.216665	0.213591	0.21737	0.939541	N	ADD	5162	0.979198	0.0651052	0.861892	1.11247	-0.322882	0.746785	.
run1	9	21748239	9:21748239:T:C	T	C	N	T	C	C	410.733	1826.39	0.216691	0.213479	0.217427	0.93935	N	ADD	5162	0.978222	0.0651198	0.861008	1.11139	-0.338131	0.735264	.
run1	9	21748320	9:21748320:A:G	A	G	N	G	A	A	206.998	821.061	0.0995796	0.107587	0.0977454	1.00785	N	ADD	5162	1.11035	0.0835618	0.942609	1.30794	1.25266	0.210328	.
run1	9	21748332	9:21748332:T:C	T	C	N	C	T	T	538.385	2435.3	0.288036	0.279826	0.289916	0.964335	N	ADD	5162	0.938886	0.0585055	0.837169	1.05296	-1.07786	0.281097	.
run1	9	21748433	9:21748433:C:G	C	G	N	G	C	C	970.976	4118.56	0.492981	0.504665	0.490305	0.990347	N	ADD	5162	1.06792	0.0518819	0.964668	1.18223	1.26663	0.205287	.
run1	9	21748484	9:21748484:C:T	C	T	N	C	T	T	410.764	1827.2	0.216773	0.213495	0.217524	0.938972	N	ADD	5162	0.97762	0.0651319	0.860458	1.11074	-0.347512	0.728207	.
run1	9	21748532	9:21748532:A:G	A	G	N	A	G	G	410.763	1827.2	0.216773	0.213494	0.217524	0.938971	N	ADD	5162	0.977619	0.065132	0.860457	1.11073	-0.347536	0.728189	.
run1	9	21748618	9:21748618:T:G	T	G	N	G	T	T	538.373	2435.35	0.28804	0.27982	0.289922	0.964576	N	ADD	5162	0.938812	0.0584995	0.837112	1.05287	-1.07933	0.280439	.
run1	9	21748962	9:21748962:G:A	G	A	N	A	G	G	973.635	4131.93	0.494534	0.506047	0.491897	0.99059	N	ADD	5162	1.0667	0.0518769	0.963576	1.18087	1.24474	0.213228	.
run1	9	21749607	9:21749607:T:C	T	C	N	T	C	C	410.753	1827.05	0.216757	0.213489	0.217506	0.938855	N	ADD	5162	0.977714	0.0651369	0.860533	1.11085	-0.346005	0.729339	.
run1	9	21749663	9:21749663:T:C	T	C	N	T	C	C	410.433	1824.9	0.216518	0.213323	0.21725	0.939285	N	ADD	5162	0.978241	0.0651345	0.861	1.11145	-0.337752	0.73555	.
run1	9	21749670	9:21749670:T:G	T	G	N	T	G	G	420.785	1873.67	0.222244	0.218703	0.223055	0.907214	N	ADD	5162	0.974854	0.0657056	0.85706	1.10884	-0.387595	0.698315	.
run1	9	21749818	9:21749818:A:G	A	G	N	G	A	A	578.668	2486.06	0.296855	0.300763	0.295959	0.67688	N	ADD	5162	1.04313	0.068289	0.912454	1.19252	0.618347	0.536347	.
run1	9	21750069	9:21750069:A:G	A	G	N	A	G	G	410.796	1827.27	0.216783	0.213511	0.217533	0.938695	N	ADD	5162	0.977673	0.0651401	0.860491	1.11081	-0.346633	0.728867	.
run1	9	21750075	9:21750075:A:G	A	G	N	A	G	G	410.808	1827.31	0.216788	0.213518	0.217537	0.938712	N	ADD	5162	0.977688	0.065139	0.860506	1.11083	-0.346415	0.729031	.
run1	9	21750170	9:21750170:T:C	T	C	N	T	C	C	410.752	1827.15	0.216767	0.213488	0.217518	0.938934	N	ADD	5162	0.977621	0.065134	0.860455	1.11074	-0.347489	0.728224	.
run1	9	21750267	9:21750267:G:A	G	A	N	G	A	A	410.822	1827.47	0.216805	0.213525	0.217556	0.938789	N	ADD	5162	0.977599	0.0651351	0.860434	1.11072	-0.347821	0.727974	.
run1	9	21750445	9:21750445:C:T	C	T	N	C	T	T	401.536	1789.66	0.212243	0.208699	0.213054	0.928088	N	ADD	5162	0.974316	0.0660447	0.856018	1.10896	-0.393964	0.693608	.
run1	9	21750587	9:21750587:T:C	T	C	N	T	C	C	412.089	1832.84	0.217448	0.214184	0.218195	0.935084	N	ADD	5162	0.9777	0.0651913	0.860428	1.11095	-0.345948	0.729382	.
run1	9	21750884	9:21750884:C:T	C	T	N	C	T	T	408.671	1822.21	0.216087	0.212407	0.21693	0.943295	N	ADD	5162	0.974562	0.0650959	0.857827	1.10718	-0.39583	0.69223	.
run1	9	21750980	9:21750980:T:G	T	G	N	T	G	G	408.603	1821.9	0.216051	0.212372	0.216893	0.943475	N	ADD	5162	0.974587	0.0650933	0.857853	1.1072	-0.395462	0.692502	.
run1	9	21751962	9:21751962:A:G	A	G	N	A	G	G	408.308	1819.69	0.215808	0.212218	0.21663	0.943986	N	ADD	5162	0.975256	0.0650879	0.858451	1.10795	-0.384951	0.700273	.
run1	9	21752068	9:21752068:G:T	G	T	N	G	T	T	408.707	1822.51	0.216119	0.212426	0.216965	0.943195	N	ADD	5162	0.974454	0.0650974	0.857729	1.10706	-0.397533	0.690975	.
run1	9	21752105	9:21752105:T:G	T	G	N	T	G	G	417.768	1865.63	0.221174	0.217135	0.222099	0.915673	N	ADD	5162	0.971202	0.0655606	0.854091	1.10437	-0.445704	0.655811	.
run1	9	21752358	9:21752358:A:G	A	G	N	G	A	A	976.049	4137.62	0.495318	0.507302	0.492573	0.992594	N	ADD	5162	1.07019	0.0518095	0.966851	1.18457	1.30928	0.190438	.
run1	9	21752922	9:21752922:T:A	T	A	N	A	T	T	531.782	2409.02	0.284851	0.276394	0.286788	0.960774	N	ADD	5162	0.936836	0.0588237	0.83482	1.05132	-1.10919	0.267347	.
run1	9	21753192	9:21753192:G:A	G	A	N	A	G	G	534.313	2422.04	0.286358	0.277709	0.288339	0.955825	N	ADD	5162	0.935055	0.0588824	0.833137	1.04944	-1.14041	0.254114	.
run1	9	21753192	9:21753192:G:C	G	C	N	C	G	G	972.375	4114.39	0.492712	0.505393	0.489808	0.988756	N	ADD	5162	1.07356	0.051941	0.969647	1.18861	1.36654	0.171769	.
run1	9	21754226	9:21754226:C:G	C	G	N	C	G	G	408.802	1823.12	0.216187	0.212475	0.217038	0.942983	N	ADD	5162	0.974269	0.0650994	0.857564	1.10686	-0.400424	0.688845	.
run1	9	21754372	9:21754372:T:C	T	C	N	T	C	C	408.346	1820.02	0.215843	0.212238	0.216669	0.94386	N	ADD	5162	0.975126	0.0650902	0.858333	1.10781	-0.386978	0.698772	.
run1	9	21754588	9:21754588:C:T	C	T	N	C	T	T	408.878	1823.53	0.216235	0.212515	0.217087	0.942732	N	ADD	5162	0.974198	0.0651037	0.857494	1.10679	-0.401519	0.688038	.
run1	9	21754947	9:21754947:T:C	T	C	N	T	C	C	408.046	1821.86	0.215992	0.212082	0.216888	0.944853	N	ADD	5162	0.972793	0.0650741	0.856306	1.10513	-0.423893	0.671644	.
run1	9	21755030	9:21755030:A:T	A	T	N	A	T	T	407.92	1820.84	0.215881	0.212017	0.216767	0.944828	N	ADD	5162	0.973203	0.065083	0.856653	1.10561	-0.417345	0.676426	.
run1	9	21755140	9:21755140:C:T	C	T	N	C	T	T	407.949	1821.03	0.215903	0.212032	0.216789	0.944729	N	ADD	5162	0.973146	0.0650849	0.856599	1.10555	-0.418237	0.675774	.
run1	9	21755266	9:21755266:C:G	C	G	N	C	G	G	407.905	1820.76	0.215872	0.212009	0.216757	0.944852	N	ADD	5162	0.973226	0.065083	0.856673	1.10564	-0.416992	0.676685	.
run1	9	21755630	9:21755630:G:A	G	A	N	G	A	A	937.422	4221.91	0.499742	0.487225	0.502609	1.0288	N	ADD	5162	0.934128	0.0509008	0.845434	1.03213	-1.33871	0.180665	.
run1	9	21755833	9:21755833:G:T	G	T	N	T	G	G	975.818	4133.27	0.494875	0.507182	0.492056	0.995887	N	ADD	5162	1.07201	0.0517217	0.968666	1.18638	1.34444	0.178805	.
run1	9	21755894	9:21755894:A:C	A	C	N	A	C	C	407.333	1819.01	0.215648	0.211712	0.216549	0.943012	N	ADD	5162	0.972543	0.0651869	0.855897	1.10509	-0.427094	0.669311	.
run1	9	21755896	9:21755896:G:T	G	T	N	G	T	T	415.815	1859.77	0.220417	0.21612	0.221402	0.91759	N	ADD	5162	0.969359	0.0656042	0.852397	1.10237	-0.47437	0.635236	.
run1	9	21756089	9:21756089:C:T	C	T	N	C	T	T	407.982	1821.12	0.215915	0.212049	0.2168	0.944677	N	ADD	5162	0.973185	0.0650847	0.856634	1.10559	-0.417631	0.676217	.
run1	9	21756887	9:21756887:T:TA	T	TA	N	T	TA	TA	854.624	3808.96	0.451722	0.444191	0.453447	0.879243	N	ADD	5162	0.947107	0.0552773	0.849859	1.05548	-0.983106	0.325555	.
run1	9	21757432	9:21757432:C:T	C	T	N	T	C	C	539.551	2441.87	0.288785	0.280432	0.290699	0.973371	N	ADD	5162	0.936959	0.0581718	0.835997	1.05011	-1.11937	0.262982	.
run1	9	21757590	9:21757590:T:C	T	C	N	T	C	C	407.822	1820.36	0.215825	0.211966	0.216709	0.944412	N	ADD	5162	0.973239	0.0651031	0.85665	1.10569	-0.416663	0.676925	.
run1	9	21757767	9:21757767:T:G	T	G	N	T	G	G	407.78	1820.05	0.215792	0.211944	0.216673	0.944721	N	ADD	5162	0.973349	0.0650943	0.856762	1.1058	-0.414974	0.678161	.
run1	9	21757803	9:21757803:T:G	T	G	N	G	T	T	972.838	4121.96	0.49349	0.505633	0.490709	0.99018	N	ADD	5162	1.07164	0.0518729	0.968041	1.18632	1.33381	0.182267	.
run1	9	21757916	9:21757916:T:A	T	A	N	A	T	T	976.599	4137.56	0.495366	0.507588	0.492566	0.997205	N	ADD	5162	1.07144	0.0516871	0.968211	1.18567	1.33494	0.181895	.
run1	9	21758768	9:21758768:G:A	G	A	N	G	A	A	408.13	1820.69	0.215887	0.212126	0.216749	0.943896	N	ADD	5162	0.973899	0.0651023	0.857232	1.10644	-0.406254	0.684556	.
run1	9	21758776	9:21758776:C:CA	C	CA	N	CA	C	C	531.717	2409.9	0.28493	0.27636	0.286893	0.95227	N	ADD	5162	0.934397	0.0590749	0.832236	1.0491	-1.14861	0.250716	.
run1	9	21759891	9:21759891:C:T	C	T	N	C	T	T	407.597	1818.87	0.215659	0.211849	0.216532	0.94526	N	ADD	5162	0.973573	0.0650816	0.856981	1.10603	-0.411519	0.680692	.
run1	9	21760254	9:21760254:T:C	T	C	N	T	C	C	416.187	1831.19	0.217684	0.216313	0.217998	0.940348	N	ADD	5162	0.991798	0.0649028	0.873329	1.12634	-0.126896	0.899023	.
run1	9	21760337	9:21760337:GTA:G	GTA	G	N	GTA	G	G	417.757	1869.18	0.221517	0.217129	0.222522	0.910779	N	ADD	5162	0.968193	0.0657319	0.851159	1.10132	-0.491758	0.622891	.
run1	9	21760396	9:21760396:C:G	C	G	N	C	G	G	409.566	1828.98	0.216829	0.212872	0.217735	0.939517	N	ADD	5162	0.972203	0.0651759	0.855616	1.10468	-0.432532	0.665355	.
run1	9	21760452	9:21760452:T:TA	T	TA	N	T	TA	TA	417.737	1868.92	0.221489	0.217119	0.22249	0.913984	N	ADD	5162	0.968663	0.0656222	0.851755	1.10162	-0.48518	0.627548	.
run1	9	21760591	9:21760591:AG:A	AG	A	N	A	AG	AG	973.89	4117.87	0.493197	0.50618	0.490223	0.991163	N	ADD	5162	1.07573	0.0518606	0.971757	1.19082	1.40752	0.159273	.
run1	9	21760621	9:21760621:C:A	C	A	N	C	A	A	407.528	1818.5	0.215617	0.211813	0.216488	0.94529	N	ADD	5162	0.973634	0.0650846	0.857029	1.1061	-0.410537	0.681412	.
run1	9	21760639	9:21760639:A:G	A	G	N	A	G	G	409.602	1830.3	0.216961	0.212891	0.217893	0.938629	N	ADD	5162	0.971421	0.0652027	0.854883	1.10385	-0.444694	0.656541	.
run1	9	21761105	9:21761105:A:G	A	G	N	G	A	A	231.074	1039.34	0.123054	0.120101	0.123731	0.613483	N	ADD	5162	0.957077	0.101518	0.784394	1.16778	-0.43215	0.665633	.
run1	9	21761322	9:21761322:T:C	T	C	N	T	C	C	409.271	1826.99	0.216608	0.212719	0.217499	0.940483	N	ADD	5162	0.972702	0.0651612	0.85608	1.10521	-0.424761	0.671011	.
run1	9	21761440	9:21761440:C:G	C	G	N	C	G	G	408.878	1825.63	0.216439	0.212515	0.217337	0.941208	N	ADD	5162	0.972592	0.0651551	0.855994	1.10507	-0.426528	0.669723	.
run1	9	21762537	9:21762537:CT:C	CT	C	N	C	CT	CT	530.492	2402.73	0.284117	0.275723	0.28604	0.953303	N	ADD	5162	0.936858	0.0590948	0.834396	1.0519	-1.10371	0.26972	.
run1	9	21762727	9:21762727:A:G	A	G	N	G	A	A	536.114	2426.19	0.286933	0.278645	0.288832	0.969795	N	ADD	5162	0.938579	0.0584118	0.837048	1.05242	-1.0852	0.277831	.
run1	9	21762742	9:21762742:G:A	G	A	N	A	G	G	973.581	4126.56	0.494008	0.506019	0.491257	0.997465	N	ADD	5162	1.06971	0.0516984	0.966634	1.18379	1.30355	0.192387	.
run1	9	21763566	9:21763566:T:C	T	C	N	C	T	T	532.046	2407.71	0.284749	0.276531	0.286632	0.96249	N	ADD	5162	0.937922	0.0587636	0.835886	1.05241	-1.09062	0.275441	.
run1	9	21763742	9:21763742:G:A	G	A	N	G	A	A	407.125	1816.69	0.215402	0.211603	0.216272	0.942885	N	ADD	5162	0.97367	0.0651939	0.856877	1.10638	-0.409291	0.682326	.
run1	9	21763748	9:21763748:G:A	G	A	N	A	G	G	539.196	2437.36	0.288314	0.280247	0.290162	0.972032	N	ADD	5162	0.93859	0.0582315	0.837355	1.05207	-1.08835	0.276443	.
run1	9	21763994	9:21763994:G:A	G	A	N	A	G	G	539.924	2441.23	0.288759	0.280626	0.290622	0.970012	N	ADD	5162	0.938141	0.0582685	0.836893	1.05164	-1.09588	0.273131	.
run1	9	21764086	9:21764086:C:A	C	A	N	A	C	C	537.156	2427.56	0.287167	0.279187	0.288995	0.967597	N	ADD	5162	0.938927	0.0584371	0.837318	1.05287	-1.07838	0.280865	.
run1	9	21764134	9:21764134:CT:C	CT	C	N	C	CT	CT	973.915	4121.6	0.49356	0.506193	0.490667	0.987695	N	ADD	5162	1.0738	0.0519492	0.96985	1.18889	1.37066	0.170481	.
run1	9	21765330	9:21765330:C:T	C	T	N	T	C	C	536.734	2425.06	0.286884	0.278968	0.288697	0.966535	N	ADD	5162	0.939258	0.0584849	0.837534	1.05334	-1.07147	0.283958	.
run1	9	21765601	9:21765601:C:T	C	T	N	C	T	T	407.656	1818.29	0.215609	0.211879	0.216463	0.941818	N	ADD	5162	0.974289	0.0651984	0.857414	1.10709	-0.399512	0.689516	.
run1	9	21767007	9:21767007:A:T	A	T	N	T	A	A	974.005	4130.1	0.494392	0.506239	0.491678	0.99883	N	ADD	5162	1.06867	0.0516615	0.965759	1.18254	1.28556	0.198596	.
run1	9	21767404	9:21767404:G:A	G	A	N	A	G	G	542.764	2453.54	0.290227	0.282102	0.292088	0.974494	N	ADD	5162	0.939183	0.0580516	0.838179	1.05236	-1.08084	0.279768	.
run1	9	21767577	9:21767577:A:T	A	T	N	T	A	A	543	2454.97	0.290388	0.282225	0.292258	0.975176	N	ADD	5162	0.938996	0.0580228	0.838059	1.05209	-1.08481	0.278006	.
run1	9	21768051	9:21768051:A:G	A	G	N	G	A	A	541.68	2450.56	0.289833	0.281538	0.291733	0.977412	N	ADD	5162	0.937536	0.0580125	0.836773	1.05043	-1.11183	0.266212	.
run1	9	21768786	9:21768786:T:TCAGGGTAA	T	TCAGGGTAA	N	TCAGGGTAA	T	T	533.527	2413.32	0.285437	0.277301	0.2873	0.958371	N	ADD	5162	0.937047	0.0588474	0.834969	1.0516	-1.10493	0.269192	.
run1	9	21769412	9:21769412:G:A	G	A	N	G	A	A	412.77	1840.57	0.218263	0.214537	0.219116	0.941649	N	ADD	5162	0.974098	0.0649233	0.857709	1.10628	-0.404226	0.686046	.
run1	9	21769789	9:21769789:T:A	T	A	N	A	T	T	969.553	4109	0.491917	0.503926	0.489167	0.992293	N	ADD	5162	1.07108	0.0518436	0.967594	1.18564	1.32455	0.185322	.
run1	9	21769869	9:21769869:T:C	T	C	N	T	C	C	412.707	1839.75	0.218177	0.214505	0.219018	0.941234	N	ADD	5162	0.974485	0.0649411	0.85802	1.10676	-0.397986	0.690641	.
run1	9	21769897	9:21769897:G:A	G	A	N	G	A	A	412.887	1840.46	0.218263	0.214598	0.219102	0.941368	N	ADD	5162	0.974561	0.064928	0.858108	1.10682	-0.396875	0.691459	.
run1	9	21770143	9:21770143:G:A	G	A	N	A	G	G	970.142	4112.29	0.492293	0.504232	0.489558	0.992377	N	ADD	5162	1.07064	0.0518389	0.967202	1.18513	1.31666	0.187953	.
run1	9	21770709	9:21770709:T:C	T	C	N	T	C	C	412.63	1839.62	0.218157	0.214464	0.219003	0.94113	N	ADD	5162	0.97434	0.0649484	0.857879	1.10661	-0.400245	0.688976	.
run1	9	21770951	9:21770951:T:C	T	C	N	C	T	T	969.865	4110.97	0.492138	0.504088	0.489401	0.992872	N	ADD	5162	1.07064	0.0518261	0.967227	1.18511	1.31701	0.187834	.
run1	9	21771241	9:21771241:T:C	T	C	N	C	T	T	968.919	4105.46	0.491513	0.503596	0.488745	0.990742	N	ADD	5162	1.07161	0.0518851	0.967993	1.18632	1.33298	0.182537	.
run1	9	21771756	9:21771756:A:G	A	G	N	A	G	G	412.683	1839.97	0.218196	0.214492	0.219044	0.941131	N	ADD	5162	0.974269	0.064945	0.857823	1.10652	-0.40139	0.688133	.
run1	9	21772037	9:21772037:G:A	G	A	N	G	A	A	413.173	1842.84	0.218521	0.214747	0.219386	0.93941	N	ADD	5162	0.973697	0.0649754	0.857269	1.10594	-0.410226	0.68164	.
run1	9	21772064	9:21772064:A:G	A	G	N	G	A	A	536.439	2427.96	0.287137	0.278814	0.289043	0.970716	N	ADD	5162	0.937933	0.0583863	0.836514	1.05165	-1.09747	0.272435	.
run1	9	21772267	9:21772267:T:C	T	C	N	T	C	C	412.683	1839.97	0.218196	0.214492	0.219044	0.941131	N	ADD	5162	0.974269	0.064945	0.857823	1.10652	-0.40139	0.688133	.
run1	9	21772317	9:21772317:C:G	C	G	N	G	C	C	472.548	2142.33	0.253281	0.245607	0.255039	0.857374	N	ADD	5162	0.937373	0.0647745	0.825613	1.06426	-0.998444	0.318064	.
run1	9	21772930	9:21772930:T:C	T	C	N	T	C	C	412.904	1841.28	0.218344	0.214607	0.2192	0.940398	N	ADD	5162	0.973979	0.0649576	0.857546	1.10622	-0.405894	0.68482	.
run1	9	21773167	9:21773167:C:G	C	G	N	C	G	G	413.184	1843.08	0.218545	0.214753	0.219414	0.939135	N	ADD	5162	0.973564	0.0649841	0.857137	1.10581	-0.412278	0.680135	.
run1	9	21773222	9:21773222:A:G	A	G	N	A	G	G	412.63	1839.81	0.218175	0.214465	0.219025	0.941034	N	ADD	5162	0.974224	0.0649513	0.857773	1.10649	-0.402051	0.687647	.
run1	9	21773347	9:21773347:C:T	C	T	N	C	T	T	413.171	1843	0.218537	0.214746	0.219405	0.939173	N	ADD	5162	0.973577	0.0649835	0.857149	1.10582	-0.41208	0.680281	.
run1	9	21773416	9:21773416:A:G	A	G	N	A	G	G	412.522	1839.3	0.218115	0.214408	0.218964	0.941386	N	ADD	5162	0.974271	0.0649452	0.857824	1.10652	-0.401352	0.688161	.
run1	9	21773541	9:21773541:A:C	A	C	N	A	C	C	412.553	1839.43	0.21813	0.214425	0.218979	0.941179	N	ADD	5162	0.97427	0.0649507	0.857814	1.10654	-0.40134	0.68817	.
run1	9	21773940	9:21773940:G:C	G	C	N	G	C	C	397.427	1788.17	0.2117	0.206563	0.212877	0.927809	N	ADD	5162	0.96158	0.0662731	0.84445	1.09496	-0.591149	0.55442	.
run1	9	21774109	9:21774109:C:T	C	T	N	T	C	C	965.73	4088.16	0.489528	0.501939	0.486685	0.981873	N	ADD	5162	1.07362	0.0521232	0.969355	1.1891	1.36284	0.172933	.
run1	9	21774245	9:21774245:G:A	G	A	N	A	G	G	472.548	2142.33	0.253281	0.245607	0.255039	0.857374	N	ADD	5162	0.937373	0.0647745	0.825613	1.06426	-0.998444	0.318064	.
run1	9	21774467	9:21774467:T:C	T	C	N	T	C	C	412.676	1840	0.218198	0.214489	0.219048	0.941157	N	ADD	5162	0.974223	0.0649443	0.857783	1.10647	-0.402116	0.687599	.
run1	9	21775061	9:21775061:A:G	A	G	N	A	G	G	412.676	1840	0.218198	0.214489	0.219048	0.941157	N	ADD	5162	0.974223	0.0649443	0.857783	1.10647	-0.402116	0.687599	.
run1	9	21775342	9:21775342:C:G	C	G	N	C	G	G	415.52	1851.52	0.219589	0.215967	0.220419	0.936488	N	ADD	5162	0.974943	0.0649338	0.858435	1.10726	-0.390808	0.695939	.
run1	9	21775492	9:21775492:G:A	G	A	N	A	G	G	541.23	2447.82	0.289525	0.281305	0.291407	0.979763	N	ADD	5162	0.938118	0.0579577	0.837382	1.05097	-1.10217	0.270386	.
run1	9	21775508	9:21775508:A:G	A	G	N	A	G	G	412.676	1840.01	0.218199	0.214489	0.219049	0.941156	N	ADD	5162	0.974217	0.0649444	0.857778	1.10646	-0.402208	0.687531	.
run1	9	21775677	9:21775677:A:G	A	G	N	G	A	A	770.992	3365.08	0.400627	0.400723	0.400604	0.535849	N	ADD	5162	0.990869	0.0720704	0.860339	1.1412	-0.127282	0.898718	.
run1	9	21775681	9:21775681:G:A	G	A	N	A	G	G	501.575	2274.25	0.268871	0.260694	0.270745	0.846612	N	ADD	5162	0.930953	0.0639076	0.821352	1.05518	-1.11954	0.262911	.
run1	9	21775957	9:21775957:G:A	G	A	N	G	A	A	412.676	1840.02	0.2182	0.214489	0.21905	0.94117	N	ADD	5162	0.974205	0.0649438	0.857769	1.10645	-0.402397	0.687392	.
run1	9	21776159	9:21776159:T:C	T	C	N	C	T	T	537.654	2428.13	0.287271	0.279446	0.289063	0.970191	N	ADD	5162	0.940274	0.0583737	0.838622	1.05425	-1.055	0.291423	.
run1	9	21776615	9:21776615:T:G	T	G	N	G	T	T	535.63	2422.74	0.286553	0.278394	0.288421	0.963068	N	ADD	5162	0.937252	0.0586331	0.835503	1.05139	-1.10523	0.26906	.
run1	9	21776631	9:21776631:G:A	G	A	N	G	A	A	412.751	1840.29	0.218234	0.214528	0.219083	0.940971	N	ADD	5162	0.974227	0.0649469	0.857783	1.10648	-0.402033	0.68766	.
run1	9	21776714	9:21776714:T:C	T	C	N	C	T	T	541.281	2448.09	0.289555	0.281331	0.291439	0.979804	N	ADD	5162	0.938084	0.0579547	0.837356	1.05093	-1.10287	0.270085	.
run1	9	21777389	9:21777389:GT:G	GT	G	N	G	GT	GT	136.952	701.244	0.0811891	0.0711811	0.0834814	0.856408	N	ADD	5162	0.825974	0.10719	0.669462	1.01908	-1.78366	0.0744782	.
run1	9	21777596	9:21777596:G:A	G	A	N	A	G	G	122.037	505.318	0.0607667	0.0634288	0.0601569	0.926608	N	ADD	5162	1.05509	0.11038	0.849834	1.30992	0.485837	0.627083	.
run1	9	21778660	9:21778660:G:A	G	A	N	G	A	A	412.961	1841.36	0.218357	0.214637	0.219209	0.941841	N	ADD	5162	0.974199	0.0649152	0.857811	1.10638	-0.402677	0.687186	.
run1	9	21778711	9:21778711:T:C	T	C	N	C	T	T	537.555	2427.58	0.287208	0.279394	0.288998	0.97	N	ADD	5162	0.940335	0.0583828	0.838662	1.05433	-1.05371	0.292015	.
run1	9	21778958	9:21778958:T:C	T	C	N	C	T	T	534.488	2416.85	0.285872	0.277801	0.287721	0.968158	N	ADD	5162	0.939434	0.058534	0.83761	1.05364	-1.06738	0.285801	.
run1	9	21778976	9:21778976:A:C	A	C	N	A	C	C	412.581	1839.65	0.218155	0.214439	0.219006	0.941467	N	ADD	5162	0.974185	0.064939	0.857759	1.10641	-0.402749	0.687133	.
run1	9	21780037	9:21780037:T:C	T	C	N	C	T	T	184.477	910.329	0.106045	0.095882	0.108372	1.01574	N	ADD	5162	0.878801	0.0859592	0.742543	1.04006	-1.503	0.132838	.
run1	9	21780251	9:21780251:A:G	A	G	N	A	G	G	412.444	1838.78	0.218057	0.214368	0.218902	0.941977	N	ADD	5162	0.97441	0.0649289	0.857974	1.10665	-0.399254	0.689706	.
run1	9	21780797	9:21780797:C:T	C	T	N	T	C	C	969.576	4109.91	0.492007	0.503938	0.489275	0.993032	N	ADD	5162	1.0705	0.0518238	0.967106	1.18495	1.31456	0.188659	.
run1	9	21781152	9:21781152:G:A	G	A	N	A	G	G	538.367	2437.89	0.288285	0.279817	0.290225	0.977002	N	ADD	5162	0.937218	0.0581266	0.836302	1.05031	-1.11549	0.264641	.
run1	9	21781298	9:21781298:GA:G	GA	G	N	G	GA	GA	192.766	778.471	0.0940756	0.10019	0.0926751	0.948461	N	ADD	5162	1.09616	0.0887705	0.92111	1.30447	1.03425	0.301018	.
run1	9	21781478	9:21781478:C:T	C	T	N	T	C	C	538.292	2437.48	0.288239	0.279777	0.290177	0.977712	N	ADD	5162	0.937272	0.0581083	0.83638	1.05033	-1.11484	0.264919	.
run1	9	21781569	9:21781569:T:G	T	G	N	G	T	T	538.263	2431.4	0.287646	0.279762	0.289452	0.971265	N	ADD	5162	0.939878	0.0583186	0.83836	1.05369	-1.06322	0.287681	.
run1	9	21782164	9:21782164:G:A	G	A	N	G	A	A	412.47	1838.58	0.21804	0.214381	0.218878	0.940871	N	ADD	5162	0.974351	0.0649761	0.857843	1.10668	-0.399889	0.689238	.
run1	9	21782230	9:21782230:T:A	T	A	N	A	T	T	541.581	2450.75	0.289842	0.281487	0.291756	0.979507	N	ADD	5162	0.937341	0.0579507	0.8367	1.05009	-1.11661	0.26416	.
run1	9	21782819	9:21782819:T:A	T	A	N	A	T	T	540.556	2444.16	0.289105	0.280954	0.290971	0.9774	N	ADD	5162	0.938511	0.0580507	0.837581	1.0516	-1.09319	0.274309	.
run1	9	21783407	9:21783407:T:C	T	C	N	C	T	T	541.485	2449.49	0.289711	0.281437	0.291606	0.980077	N	ADD	5162	0.93784	0.057938	0.837166	1.05062	-1.10767	0.268004	.
run1	9	21783917	9:21783917:C:G	C	G	N	G	C	C	534.664	2418.04	0.286004	0.277892	0.287861	0.968742	N	ADD	5162	0.939202	0.0585092	0.837445	1.05332	-1.07204	0.283701	.
run1	9	21783922	9:21783922:G:A	G	A	N	G	A	A	412.284	1838.82	0.218046	0.214285	0.218908	0.94111	N	ADD	5162	0.973551	0.0649671	0.857153	1.10575	-0.412601	0.679899	.
run1	9	21783980	9:21783980:C:CT	C	CT	N	CT	C	C	528.106	2367.73	0.280496	0.274484	0.281873	0.906113	N	ADD	5162	0.947614	0.0607442	0.841251	1.06742	-0.885822	0.375713	.
run1	9	21784225	9:21784225:T:C	T	C	N	C	T	T	973.393	4123.09	0.493654	0.505921	0.490844	0.990303	N	ADD	5162	1.07186	0.0518892	0.968207	1.1866	1.33731	0.181121	.
run1	9	21784758	9:21784758:A:T	A	T	N	T	A	A	970.202	4111.63	0.492235	0.504263	0.48948	0.992301	N	ADD	5162	1.07128	0.0518398	0.96778	1.18585	1.32821	0.184109	.
run1	9	21785018	9:21785018:C:T	C	T	N	T	C	C	969.293	4106	0.491602	0.50379	0.48881	0.990082	N	ADD	5162	1.07241	0.0519007	0.968682	1.18724	1.34689	0.178016	.
run1	9	21785139	9:21785139:T:A	T	A	N	A	T	T	970.181	4111.5	0.49222	0.504252	0.489464	0.99225	N	ADD	5162	1.0713	0.0518411	0.967795	1.18587	1.32851	0.184009	.
run1	9	21785206	9:21785206:A:C	A	C	N	C	A	A	541.471	2449.37	0.289698	0.28143	0.291592	0.980116	N	ADD	5162	0.937874	0.0579377	0.837198	1.05066	-1.10704	0.268278	.
run1	9	21785261	9:21785261:G:A	G	A	N	A	G	G	538.135	2431.03	0.287599	0.279696	0.289409	0.971594	N	ADD	5162	0.939843	0.0583117	0.83834	1.05364	-1.06398	0.287338	.
run1	9	21785304	9:21785304:C:G	C	G	N	C	G	G	412.271	1838.94	0.218056	0.214278	0.218921	0.941024	N	ADD	5162	0.973451	0.0649699	0.857061	1.10565	-0.414158	0.678758	.
run1	9	21785481	9:21785481:C:A	C	A	N	A	C	C	534.659	2417.95	0.285994	0.277889	0.287851	0.968716	N	ADD	5162	0.93923	0.0585101	0.837468	1.05336	-1.07152	0.283937	.
run1	9	21785490	9:21785490:C:A	C	A	N	C	A	A	572.811	2590.05	0.30636	0.297719	0.308339	0.93312	N	ADD	5162	0.933823	0.0584569	0.832733	1.04718	-1.17126	0.241494	.
run1	9	21785493	9:21785493:A:C	A	C	N	C	A	A	527.362	2383.05	0.281907	0.274096	0.283696	0.956136	N	ADD	5162	0.939371	0.059138	0.836564	1.05481	-1.0576	0.290237	.
run1	9	21785660	9:21785660:C:T	C	T	N	T	C	C	546.824	2477.15	0.292908	0.284212	0.294899	0.976017	N	ADD	5162	0.934469	0.0578638	0.834279	1.04669	-1.17131	0.241472	.
run1	9	21785848	9:21785848:G:A	G	A	N	A	G	G	546.439	2474.83	0.292646	0.284012	0.294623	0.976865	N	ADD	5162	0.934898	0.057851	0.834683	1.04715	-1.16363	0.244572	.
run1	9	21785894	9:21785894:C:T	C	T	N	T	C	C	543.835	2461.23	0.291076	0.282658	0.293004	0.971584	N	ADD	5162	0.936148	0.0580967	0.835396	1.04905	-1.13572	0.256073	.
run1	9	21785965	9:21785965:A:G	A	G	N	G	A	A	535.51	2422.74	0.286541	0.278331	0.288421	0.97276	N	ADD	5162	0.938857	0.0583558	0.837388	1.05262	-1.08117	0.279622	.
run1	9	21786069	9:21786069:A:G	A	G	N	G	A	A	971.526	4113.45	0.492539	0.504951	0.489696	0.992281	N	ADD	5162	1.07399	0.051834	0.970238	1.18883	1.37708	0.168489	.
run1	9	21786291	9:21786291:A:G	A	G	N	G	A	A	538.607	2443.8	0.288881	0.279941	0.290928	0.979228	N	ADD	5162	0.933564	0.0580443	0.833176	1.04605	-1.18436	0.23627	.
run1	9	21786304	9:21786304:C:T	C	T	N	C	T	T	410.44	1833.32	0.217334	0.213326	0.218252	0.9424	N	ADD	5162	0.970741	0.0650186	0.854594	1.10267	-0.456718	0.647874	.
run1	9	21786967	9:21786967:A:T	A	T	N	T	A	A	542.016	2452.96	0.290099	0.281713	0.29202	0.984015	N	ADD	5162	0.937429	0.0578007	0.837025	1.04988	-1.11788	0.263617	.
run1	9	21787262	9:21787262:C:T	C	T	N	T	C	C	971.519	4113.52	0.492545	0.504947	0.489705	0.992398	N	ADD	5162	1.07394	0.0518304	0.9702	1.18877	1.37626	0.16874	.
run1	9	21787402	9:21787402:G:C	G	C	N	G	C	C	410.474	1833.54	0.217359	0.213344	0.218279	0.942274	N	ADD	5162	0.970681	0.0650208	0.854537	1.10261	-0.457663	0.647195	.
run1	9	21787521	9:21787521:G:A	G	A	N	A	G	G	542.016	2452.83	0.290086	0.281713	0.292004	0.984045	N	ADD	5162	0.937518	0.0578	0.837106	1.04998	-1.11625	0.264316	.
run1	9	21787617	9:21787617:T:TAATAAATA	T	TAATAAATA	N	TAATAAATA	T	T	323.742	1417.28	0.168638	0.168265	0.168724	0.579128	N	ADD	5162	0.976543	0.0908051	0.817331	1.16677	-0.261396	0.793787	.
run1	9	21787809	9:21787809:C:T	C	T	N	T	C	C	182.996	903.384	0.105229	0.0951123	0.107546	1.00498	N	ADD	5162	0.876228	0.0867424	0.739233	1.03861	-1.52324	0.127699	.
run1	9	21787848	9:21787848:T:G	T	G	N	G	T	T	538.75	2434.94	0.288037	0.280015	0.289874	0.975383	N	ADD	5162	0.939381	0.0581737	0.838155	1.05283	-1.07496	0.282393	.
run1	9	21788081	9:21788081:T:G	T	G	N	T	G	G	410.262	1832.6	0.217248	0.213234	0.218167	0.942657	N	ADD	5162	0.970759	0.0650182	0.85461	1.10269	-0.456446	0.648069	.
run1	9	21788446	9:21788446:T:G	T	G	N	G	T	T	541.918	2452.33	0.290028	0.281662	0.291944	0.984343	N	ADD	5162	0.93757	0.0577948	0.83716	1.05002	-1.1154	0.264681	.
run1	9	21788481	9:21788481:A:G	A	G	N	G	A	A	971.659	4114.18	0.492622	0.50502	0.489783	0.992466	N	ADD	5162	1.07385	0.0518275	0.970122	1.18866	1.37469	0.169226	.
run1	9	21788523	9:21788523:A:G	A	G	N	A	G	G	410.282	1832.68	0.217257	0.213244	0.218176	0.942727	N	ADD	5162	0.970772	0.0650145	0.854627	1.1027	-0.456261	0.648202	.
run1	9	21788656	9:21788656:C:T	C	T	N	T	C	C	971.361	4112.94	0.492474	0.504866	0.489635	0.991878	N	ADD	5162	1.07387	0.051843	0.970118	1.18873	1.37478	0.169201	.
run1	9	21788782	9:21788782:G:A	G	A	N	A	G	G	971.645	4114.23	0.492626	0.505013	0.489789	0.992468	N	ADD	5162	1.07378	0.0518274	0.970063	1.18859	1.37352	0.169591	.
run1	9	21788877	9:21788877:T:C	T	C	N	C	T	T	541.916	2452.21	0.290016	0.281661	0.29193	0.984331	N	ADD	5162	0.937657	0.0577956	0.837236	1.05012	-1.11378	0.265374	.
run1	9	21788951	9:21788951:C:T	C	T	N	T	C	C	549.302	2485.82	0.293987	0.2855	0.295931	1.00291	N	ADD	5162	0.937875	0.0570249	0.838697	1.04878	-1.12475	0.260694	.
run1	9	21789123	9:21789123:G:A	G	A	N	A	G	G	541.911	2452.05	0.29	0.281658	0.291911	0.984372	N	ADD	5162	0.937748	0.0577946	0.83732	1.05022	-1.1121	0.266094	.
run1	9	21789481	9:21789481:ATTTAC:A	ATTTAC	A	N	A	ATTTAC	ATTTAC	532.812	2409.82	0.285029	0.276929	0.286884	0.964729	N	ADD	5162	0.938402	0.0586771	0.836456	1.05277	-1.08351	0.278584	.
run1	9	21789580	9:21789580:C:T	C	T	N	T	C	C	970.927	4109.48	0.492097	0.50464	0.489224	0.9902	N	ADD	5162	1.07492	0.0518895	0.970977	1.19	1.39236	0.163812	.
run1	9	21789845	9:21789845:GA:G	GA	G	N	G	GA	GA	550.701	2548.08	0.300153	0.286227	0.303342	0.926062	N	ADD	5162	0.901064	0.0592061	0.802341	1.01193	-1.7596	0.0784749	.
run1	9	21790067	9:21790067:A:G	A	G	N	A	G	G	410.405	1833.42	0.217341	0.213308	0.218264	0.942289	N	ADD	5162	0.970548	0.0650234	0.854415	1.10247	-0.459754	0.645693	.
run1	9	21790142	9:21790142:G:C	G	C	N	G	C	C	410.348	1833.46	0.217339	0.213278	0.218269	0.942048	N	ADD	5162	0.97032	0.0650337	0.854197	1.10223	-0.463286	0.643159	.
run1	9	21790350	9:21790350:T:C	T	C	N	C	T	T	535.798	2422.18	0.286514	0.278481	0.288354	0.966552	N	ADD	5162	0.938264	0.0585232	0.836585	1.0523	-1.08886	0.276216	.
run1	9	21790563	9:21790563:G:A	G	A	N	A	G	G	541.107	2447.65	0.289496	0.281241	0.291387	0.981944	N	ADD	5162	0.938089	0.0578935	0.837462	1.05081	-1.10393	0.269626	.
run1	9	21790669	9:21790669:C:G	C	G	N	C	G	G	410.547	1834.21	0.217431	0.213382	0.218358	0.941928	N	ADD	5162	0.970395	0.0650276	0.854274	1.1023	-0.462139	0.643981	.
run1	9	21790755	9:21790755:A:T	A	T	N	A	T	T	410.666	1835.79	0.217596	0.213444	0.218547	0.942016	N	ADD	5162	0.969243	0.065013	0.853284	1.10096	-0.480511	0.630864	.
run1	9	21791265	9:21791265:G:C	G	C	N	C	G	G	182.148	902.787	0.105089	0.0946713	0.107475	1.00604	N	ADD	5162	0.872491	0.0868465	0.735931	1.03439	-1.57063	0.116269	.
run1	9	21791312	9:21791312:T:A	T	A	N	A	T	T	541.029	2447.33	0.289457	0.2812	0.291348	0.981823	N	ADD	5162	0.938055	0.0578995	0.837421	1.05078	-1.10445	0.269397	.
run1	9	21791467	9:21791467:A:G	A	G	N	G	A	A	534.883	2418.98	0.286116	0.278005	0.287974	0.971409	N	ADD	5162	0.939397	0.0584175	0.837769	1.05335	-1.07018	0.28454	.
run1	9	21791710	9:21791710:G:A	G	A	N	A	G	G	534.879	2418.97	0.286115	0.278003	0.287972	0.971404	N	ADD	5162	0.939395	0.0584178	0.837766	1.05335	-1.07021	0.284525	.
run1	9	21792258	9:21792258:T:C	T	C	N	C	T	T	528.709	2384.36	0.282165	0.274797	0.283853	0.956143	N	ADD	5162	0.94311	0.0591043	0.839948	1.05894	-0.991003	0.321684	.
run1	9	21793177	9:21793177:T:G	T	G	N	T	G	G	411.643	1838.95	0.217996	0.213952	0.218923	0.938466	N	ADD	5162	0.970227	0.0650882	0.854024	1.10224	-0.46437	0.642382	.
run1	9	21793652	9:21793652:G:A	G	A	N	A	G	G	473.592	2147.2	0.253854	0.24615	0.255619	0.842735	N	ADD	5162	0.933801	0.0652426	0.821712	1.06118	-1.0498	0.293808	.
run1	9	21793673	9:21793673:C:A	C	A	N	A	C	C	531.71	2403.67	0.284325	0.276357	0.286151	0.963902	N	ADD	5162	0.940149	0.0587559	0.837883	1.0549	-1.0504	0.293534	.
run1	9	21795074	9:21795074:C:G	C	G	N	G	C	C	539.629	2440.76	0.288685	0.280473	0.290566	0.976846	N	ADD	5162	0.938071	0.0580886	0.837126	1.05119	-1.10055	0.271092	.
run1	9	21795096	9:21795096:T:G	T	G	N	G	T	T	539.675	2440.92	0.288706	0.280496	0.290586	0.976975	N	ADD	5162	0.938096	0.0580832	0.837157	1.05121	-1.10019	0.271249	.
run1	9	21795100	9:21795100:A:T	A	T	N	T	A	A	533.196	2410.61	0.285142	0.277129	0.286977	0.967124	N	ADD	5162	0.939782	0.0585989	0.837814	1.05416	-1.05988	0.289201	.
run1	9	21795193	9:21795193:A:G	A	G	N	G	A	A	538.123	2432.89	0.287777	0.27969	0.28963	0.972919	N	ADD	5162	0.938868	0.0582591	0.837557	1.05243	-1.08276	0.278915	.
run1	9	21795661	9:21795661:A:G	A	G	N	G	A	A	537.997	2431.76	0.287656	0.279624	0.289496	0.972103	N	ADD	5162	0.939254	0.0582863	0.837856	1.05292	-1.0752	0.282284	.
run1	9	21795682	9:21795682:T:G	T	G	N	G	T	T	538.324	2434.53	0.287956	0.279794	0.289825	0.973935	N	ADD	5162	0.938434	0.0582211	0.837232	1.05187	-1.09141	0.275095	.
run1	9	21796220	9:21796220:G:A	G	A	N	A	G	G	972.575	4117.73	0.493055	0.505496	0.490206	0.986347	N	ADD	5162	1.07504	0.0519904	0.970895	1.19037	1.39184	0.16397	.
run1	9	21796791	9:21796791:G:A	G	A	N	A	G	G	969.432	4118.7	0.492845	0.503863	0.490322	0.985434	N	ADD	5162	1.06889	0.0519951	0.965327	1.18356	1.28128	0.200097	.
run1	9	21799383	9:21799383:C:T	C	T	N	T	C	C	469.709	2119.36	0.250782	0.244132	0.252305	0.854161	N	ADD	5162	0.945778	0.0650228	0.83261	1.07433	-0.857355	0.391248	.
run1	9	21799384	9:21799384:A:AT	A	AT	N	AT	A	A	845.266	3553.19	0.426042	0.439327	0.422999	0.80439	N	ADD	5162	1.10177	0.0580569	0.98327	1.23455	1.66936	0.0950467	.
run1	9	21799598	9:21799598:T:C	T	C	N	T	C	C	409.979	1845.14	0.218435	0.213087	0.21966	0.934121	N	ADD	5162	0.957877	0.0652874	0.842824	1.08864	-0.659176	0.509783	.
run1	9	21800115	9:21800115:T:C	T	C	N	C	T	T	166.429	694.637	0.0834043	0.0865016	0.0826949	0.4678	N	ADD	5162	1.15328	0.132967	0.888696	1.49664	1.07252	0.283486	.
run1	9	21801078	9:21801078:A:T	A	T	N	T	A	A	531.128	2378.81	0.281861	0.276054	0.283191	0.958636	N	ADD	5162	0.952791	0.0589476	0.848831	1.06948	-0.820384	0.411997	.
run1	9	21801530	9:21801530:A:G	A	G	N	A	G	G	413.826	1859.71	0.220219	0.215086	0.221395	0.930186	N	ADD	5162	0.95816	0.0652119	0.843198	1.0888	-0.655413	0.512202	.
run1	9	21801776	9:21801776:A:T	A	T	N	T	A	A	978.789	4159.83	0.497735	0.508726	0.495218	0.97964	N	ADD	5162	1.06804	0.0521554	0.964256	1.18299	1.26208	0.206921	.
run1	9	21801811	9:21801811:T:TGTGTGTGTGTGTGC	T	TGTGTGTGTGTGTGC	N	T	TGTGTGTGTGTGTGC	TGTGTGTGTGTGTGC	427.324	1930.49	0.228382	0.222102	0.22982	0.890397	N	ADD	5162	0.947862	0.0659128	0.832991	1.07857	-0.812379	0.416574	.
run1	9	21803183	9:21803183:G:C	G	C	N	G	C	C	410.807	1850.16	0.219001	0.213517	0.220257	0.93393	N	ADD	5162	0.956102	0.0652476	0.841328	1.08653	-0.687999	0.491454	.
run1	9	21803729	9:21803729:T:TCTTAA	T	TCTTAA	N	T	TCTTAA	TCTTAA	418.653	1885.2	0.223155	0.217595	0.224428	0.907932	N	ADD	5162	0.954925	0.0657393	0.839483	1.08624	-0.70159	0.482935	.
run1	9	21803858	9:21803858:A:T	A	T	N	T	A	A	532.226	2384.03	0.282473	0.276625	0.283813	0.961131	N	ADD	5162	0.952592	0.0588329	0.848845	1.06902	-0.825537	0.409067	.
run1	9	21803880	9:21803880:C:A	C	A	N	C	A	A	411.102	1850.89	0.2191	0.213671	0.220344	0.933595	N	ADD	5162	0.956464	0.0652436	0.841653	1.08694	-0.682239	0.495088	.
run1	9	21804617	9:21804617:A:G	A	G	N	A	G	G	411.177	1850.81	0.2191	0.21371	0.220335	0.934083	N	ADD	5162	0.956821	0.0652236	0.842001	1.0873	-0.676728	0.498578	.
run1	9	21804693	9:21804693:A:G	A	G	N	A	G	G	411.511	1852.24	0.219271	0.213883	0.220505	0.932991	N	ADD	5162	0.956619	0.0652454	0.841787	1.08712	-0.679742	0.496668	.
run1	9	21804703	9:21804703:CAA:C	CAA	C	N	C	CAA	CAA	529.934	2375.21	0.281397	0.275433	0.282764	0.95496	N	ADD	5162	0.951145	0.0590963	0.847118	1.06795	-0.847578	0.396673	.
run1	9	21805208	9:21805208:C:CAG	C	CAG	N	C	CAG	CAG	418.672	1885.02	0.22314	0.217605	0.224407	0.908181	N	ADD	5162	0.95511	0.0657298	0.839661	1.08643	-0.698755	0.484705	.
run1	9	21806564	9:21806564:G:A	G	A	N	A	G	G	972.286	4123.79	0.493615	0.505346	0.490928	0.986994	N	ADD	5162	1.07278	0.0519639	0.968896	1.18779	1.35188	0.176413	.
run1	9	21806969	9:21806969:C:A	C	A	N	A	C	C	971.911	4122.69	0.493472	0.505151	0.490797	0.986252	N	ADD	5162	1.07256	0.0519839	0.968665	1.1876	1.34753	0.177808	.
run1	9	21807994	9:21807994:A:G	A	G	N	G	A	A	539.315	2416.99	0.286353	0.280309	0.287737	0.968788	N	ADD	5162	0.95058	0.0583692	0.847822	1.06579	-0.868315	0.385222	.
run1	9	21808409	9:21808409:C:G	C	G	N	G	C	C	539.281	2416.59	0.28631	0.280292	0.287689	0.967906	N	ADD	5162	0.95075	0.0583971	0.847927	1.06604	-0.864841	0.387126	.
run1	9	21808420	9:21808420:CAAA:CAA	CA	C	N	C	CA	CA	978.611	4148.62	0.496632	0.508634	0.493884	0.966927	N	ADD	5162	1.07488	0.0525141	0.969753	1.19141	1.3751	0.1691	.
run1	9	21808420	9:21808420:CAAA:C	CAAA	C	N	C	CAAA	CAAA	533.783	2394.23	0.283612	0.277434	0.285027	0.954229	N	ADD	5162	0.949014	0.0589911	0.845394	1.06533	-0.887117	0.375016	.
run1	9	21808605	9:21808605:AC:A	AC	A	N	AC	A	A	423.187	1903.44	0.225361	0.219952	0.2266	0.903369	N	ADD	5162	0.955906	0.0656626	0.840472	1.08719	-0.686778	0.492223	.
run1	9	21808752	9:21808752:T:G	T	G	N	G	T	T	972.064	4124.98	0.493708	0.505231	0.491069	0.987819	N	ADD	5162	1.07149	0.0519367	0.967786	1.18631	1.32951	0.183681	.
run1	9	21808913	9:21808913:C:T	C	T	N	T	C	C	973.226	4127.83	0.494097	0.505835	0.491408	0.987552	N	ADD	5162	1.07281	0.0519429	0.968964	1.18778	1.35299	0.176059	.
run1	9	21809077	9:21809077:T:A	T	A	N	A	T	T	972.266	4121.18	0.493359	0.505336	0.490616	0.987553	N	ADD	5162	1.07417	0.0519467	0.970186	1.18929	1.3773	0.168418	.
run1	9	21809333	9:21809333:C:T	C	T	N	T	C	C	539.12	2416.14	0.286252	0.280208	0.287636	0.968694	N	ADD	5162	0.950604	0.0583782	0.847829	1.06584	-0.867742	0.385536	.
run1	9	21810430	9:21810430:A:AAGAG	A	AAGAG	N	AAGAG	A	A	476.247	2130.79	0.252522	0.24753	0.253665	0.833425	N	ADD	5162	0.94851	0.0653819	0.834428	1.07819	-0.808525	0.418789	.
run1	9	21810531	9:21810531:T:G	T	G	N	G	T	T	541.687	2432.51	0.288086	0.281542	0.289585	0.96903	N	ADD	5162	0.947758	0.0582577	0.84549	1.0624	-0.921012	0.357044	.
run1	9	21811027	9:21811027:T:C	T	C	N	C	T	T	541.401	2431.14	0.287925	0.281394	0.289421	0.970005	N	ADD	5162	0.947893	0.058237	0.845644	1.0625	-0.918895	0.35815	.
run1	9	21811154	9:21811154:A:G	A	G	N	G	A	A	974.667	4129.79	0.494426	0.506584	0.491641	0.988377	N	ADD	5162	1.07517	0.0519256	0.97113	1.19035	1.39578	0.16278	.
run1	9	21811441	9:21811441:A:G	A	G	N	G	A	A	541.505	2431.68	0.287987	0.281448	0.289485	0.970235	N	ADD	5162	0.947844	0.0582265	0.845618	1.06243	-0.919952	0.357598	.
run1	9	21811533	9:21811533:C:G	C	G	N	G	C	C	541.828	2432.98	0.288145	0.281616	0.289641	0.970803	N	ADD	5162	0.947917	0.0581986	0.845729	1.06245	-0.919073	0.358057	.
run1	9	21812316	9:21812316:G:A	G	A	N	A	G	G	533.359	2385.71	0.282746	0.277214	0.284013	0.962467	N	ADD	5162	0.953906	0.0587286	0.85019	1.07028	-0.803523	0.421673	.
run1	9	21812349	9:21812349:T:A	T	A	N	A	T	T	533.344	2385.72	0.282745	0.277206	0.284014	0.962437	N	ADD	5162	0.953862	0.05873	0.850148	1.07023	-0.804293	0.421228	.
run1	9	21813241	9:21813241:T:C	T	C	N	C	T	T	379.916	1720.01	0.203402	0.197462	0.204763	0.992252	N	ADD	5162	0.952119	0.0650818	0.838096	1.08166	-0.753898	0.45091	.
run1	9	21813303	9:21813303:A:C	A	C	N	C	A	A	379.932	1720.27	0.20343	0.19747	0.204795	0.992157	N	ADD	5162	0.951971	0.0650833	0.837963	1.08149	-0.75627	0.449487	.
run1	9	21813495	9:21813495:C:T	C	T	N	T	C	C	378.376	1717.6	0.20302	0.196661	0.204476	0.990793	N	ADD	5162	0.948951	0.0652249	0.835072	1.07836	-0.80335	0.421772	.
run1	9	21813518	9:21813518:C:T	C	T	N	T	C	C	379.795	1719.54	0.203345	0.197399	0.204708	0.99258	N	ADD	5162	0.952087	0.0650781	0.838073	1.08161	-0.754466	0.45057	.
run1	9	21813718	9:21813718:C:T	C	T	N	T	C	C	912.729	4102.21	0.485755	0.474391	0.488358	0.981307	N	ADD	5162	0.93399	0.0521313	0.843273	1.03447	-1.30995	0.190213	.
run1	9	21815166	9:21815166:G:T	G	T	N	T	G	G	531.818	2375.88	0.281645	0.276413	0.282843	0.962755	N	ADD	5162	0.956347	0.0587731	0.852291	1.07311	-0.759431	0.447595	.
run1	9	21815589	9:21815589:T:TAAA	T	TAAA	N	TAAA	T	T	770.546	3437.31	0.40758	0.400492	0.409204	0.49931	N	ADD	5162	0.951492	0.0742467	0.822633	1.10054	-0.669715	0.50304	.
run1	9	21815797	9:21815797:C:T	C	T	N	T	C	C	533.895	2381.94	0.282433	0.277492	0.283564	0.961866	N	ADD	5162	0.95723	0.0587388	0.853135	1.07403	-0.744171	0.456773	.
run1	9	21816214	9:21816214:C:G	C	G	N	G	C	C	534.859	2389.31	0.28324	0.277993	0.284442	0.96267	N	ADD	5162	0.954973	0.0586772	0.851226	1.07136	-0.785181	0.432347	.
run1	9	21816528	9:21816528:A:G	A	G	N	A	G	G	932.673	4191.05	0.496293	0.484757	0.498935	1.02703	N	ADD	5162	0.935706	0.050917	0.846835	1.0339	-1.30515	0.191842	.
run1	9	21816573	9:21816573:G:A	G	A	N	G	A	A	407.413	1842.48	0.217928	0.211753	0.219343	0.94916	N	ADD	5162	0.949945	0.0648972	0.836484	1.0788	-0.791273	0.428785	.
run1	9	21816637	9:21816637:T:C	T	C	N	C	T	T	980.889	4162.47	0.498195	0.509818	0.495533	1.00921	N	ADD	5162	1.07158	0.0513678	0.968946	1.18508	1.34583	0.178358	.
run1	9	21816646	9:21816646:A:G	A	G	N	A	G	G	407.399	1842.41	0.217921	0.211746	0.219335	0.949113	N	ADD	5162	0.949949	0.0648998	0.836483	1.07881	-0.791176	0.428841	.
run1	9	21816758	9:21816758:G:A	G	A	N	G	A	A	935.723	4196.73	0.497138	0.486342	0.499611	1.02683	N	ADD	5162	0.938453	0.050922	0.849313	1.03695	-1.24744	0.212235	.
run1	9	21817754	9:21817754:A:G	A	G	N	A	G	G	386.023	1759.11	0.207781	0.200636	0.209418	0.935006	N	ADD	5162	0.939452	0.0666868	0.824348	1.07063	-0.936603	0.348963	.
run1	9	21818310	9:21818310:C:T	C	T	N	C	T	T	412.072	1862.54	0.220322	0.214175	0.221731	0.923301	N	ADD	5162	0.949944	0.065539	0.835432	1.08015	-0.783542	0.433309	.
run1	9	21818316	9:21818316:C:CTTTT	C	CTTTT	N	CTTTT	C	C	404.498	1846.46	0.218032	0.210238	0.219817	0.59359	N	ADD	5162	0.904833	0.082379	0.769923	1.06338	-1.21396	0.224765	.
run1	9	21818617	9:21818617:C:T	C	T	N	T	C	C	177.146	881.268	0.10252	0.0920717	0.104913	1.00511	N	ADD	5162	0.865609	0.0879723	0.728517	1.0285	-1.64054	0.100894	.
run1	9	21818674	9:21818674:A:G	A	G	N	G	A	A	982.444	4169.31	0.499008	0.510626	0.496347	1.00337	N	ADD	5162	1.07222	0.0515253	0.969228	1.18616	1.35335	0.175943	.
run1	9	21819093	9:21819093:T:C	T	C	N	C	T	T	253.347	1184.09	0.139233	0.131677	0.140963	1.01418	N	ADD	5162	0.9272	0.0752945	0.799986	1.07464	-1.00387	0.31544	.
run1	9	21819136	9:21819136:C:CT	C	CT	N	C	CT	CT	569.282	2576.49	0.304705	0.295884	0.306725	0.68725	N	ADD	5162	0.929444	0.0686224	0.812479	1.06325	-1.06625	0.286312	.
run1	9	21821281	9:21821281:A:G	A	G	N	A	G	G	939.198	4216.72	0.499411	0.488149	0.501991	1.00439	N	ADD	5162	0.934666	0.0515023	0.844924	1.03394	-1.31191	0.189552	.
run1	9	21821669	9:21821669:T:C	T	C	N	C	T	T	558.621	2477.42	0.294076	0.290344	0.294931	0.946029	N	ADD	5162	0.964835	0.0584351	0.860425	1.08191	-0.612613	0.540132	.
run1	9	21822483	9:21822483:G:A	G	A	N	G	A	A	384.056	1752.7	0.206969	0.199613	0.208654	0.926458	N	ADD	5162	0.93684	0.0671313	0.82134	1.06858	-0.971869	0.331116	.
run1	9	21823864	9:21823864:A:T	A	T	N	T	A	A	937.347	3953.74	0.473759	0.487186	0.470684	0.941145	N	ADD	5162	1.08703	0.0532163	0.979367	1.20654	1.56819	0.116837	.
run1	9	21823952	9:21823952:T:C	T	C	N	T	C	C	940.243	4217.34	0.499572	0.488692	0.502065	1.00499	N	ADD	5162	0.936548	0.0514858	0.846653	1.03599	-1.27325	0.202928	.
run1	9	21824882	9:21824882:C:T	C	T	N	C	T	T	940.941	4220.05	0.499902	0.489055	0.502387	1.00338	N	ADD	5162	0.936604	0.0515276	0.846634	1.03614	-1.27105	0.203709	.
run1	9	21825075	9:21825075:T:C	T	C	N	T	C	C	385.671	1761.87	0.208015	0.200453	0.209746	0.921038	N	ADD	5162	0.934589	0.067232	0.819206	1.06623	-1.00619	0.314326	.
run1	9	21825946	9:21825946:G:GA	G	GA	N	GA	G	G	555.292	2442.5	0.290371	0.288613	0.290774	0.948789	N	ADD	5162	0.977815	0.0584654	0.871949	1.09654	-0.383728	0.70118	.
run1	9	21825996	9:21825996:A:G	A	G	N	G	A	A	562.726	2492.63	0.295947	0.292477	0.296742	0.945326	N	ADD	5162	0.966651	0.0582932	0.862284	1.08365	-0.581851	0.560667	.
run1	9	21826387	9:21826387:T:C	T	C	N	C	T	T	534.675	2384.56	0.282762	0.277898	0.283877	0.96275	N	ADD	5162	0.957303	0.0586858	0.853288	1.074	-0.74355	0.457149	.
run1	9	21826463	9:21826463:C:T	C	T	N	T	C	C	533.73	2378.88	0.282121	0.277407	0.283201	0.961307	N	ADD	5162	0.958461	0.0587657	0.854187	1.07546	-0.72195	0.470325	.
run1	9	21826516	9:21826516:A:G	A	G	N	G	A	A	982.211	4173.25	0.499367	0.510505	0.496816	1.00261	N	ADD	5162	1.06965	0.0515473	0.966862	1.18337	1.30621	0.19148	.
run1	9	21826538	9:21826538:G:A	G	A	N	G	A	A	406.336	1835.45	0.217143	0.211193	0.218506	0.94096	N	ADD	5162	0.951079	0.0652537	0.836898	1.08084	-0.768658	0.442096	.
run1	9	21826623	9:21826623:A:ATTG	A	ATTG	N	ATTG	A	A	530.523	2352.39	0.279243	0.27574	0.280046	0.958825	N	ADD	5162	0.966983	0.0589433	0.861482	1.0854	-0.569612	0.568941	.
run1	9	21826840	9:21826840:G:A	G	A	N	A	G	G	981.567	4170.94	0.499081	0.51017	0.496541	1.00162	N	ADD	5162	1.06956	0.0515726	0.966735	1.18333	1.30398	0.192239	.
run1	9	21826940	9:21826940:G:T	G	T	N	T	G	G	982.209	4173.08	0.49935	0.510504	0.496796	1.00258	N	ADD	5162	1.06974	0.0515481	0.966942	1.18347	1.30781	0.190937	.
run1	9	21827406	9:21827406:A:G	A	G	N	G	A	A	982.207	4173.27	0.499368	0.510503	0.496817	1.00261	N	ADD	5162	1.06963	0.0515472	0.966844	1.18334	1.30585	0.191604	.
run1	9	21827992	9:21827992:G:A	G	A	N	G	A	A	371.081	1713.13	0.201881	0.192869	0.203944	0.913541	N	ADD	5162	0.91897	0.0684038	0.803666	1.05082	-1.23534	0.216703	.
run1	9	21828110	9:21828110:A:C	A	C	N	A	C	C	930.252	4175.76	0.494577	0.483499	0.497115	0.993398	N	ADD	5162	0.933469	0.0518033	0.843344	1.03322	-1.32902	0.183841	.
run1	9	21828242	9:21828242:T:C	T	C	N	T	C	C	369.874	1712.25	0.201678	0.192242	0.203839	0.912864	N	ADD	5162	0.9152	0.0685099	0.800203	1.04672	-1.29342	0.195864	.
run1	9	21829416	9:21829416:GT:G	GT	G	N	GT	G	G	384.74	1738.94	0.205703	0.199969	0.207017	0.862022	N	ADD	5162	0.944353	0.0695281	0.824047	1.08222	-0.823478	0.410236	.
run1	9	21829604	9:21829604:T:A	T	A	N	A	T	T	535.639	2370.71	0.281514	0.278398	0.282228	0.966787	N	ADD	5162	0.96906	0.058544	0.864009	1.08688	-0.536835	0.591382	.
run1	9	21830157	9:21830157:A:G	A	G	N	G	A	A	535.691	2371.1	0.281556	0.278425	0.282273	0.966972	N	ADD	5162	0.968961	0.0585365	0.863932	1.08676	-0.538659	0.590122	.
run1	9	21831494	9:21831494:AT:A	AT	A	N	AT	A	A	746.455	3255.16	0.387603	0.38797	0.387519	0.886292	N	ADD	5162	0.988253	0.0560941	0.885362	1.1031	-0.210658	0.833154	.
run1	9	21831629	9:21831629:A:G	A	G	N	G	A	A	548.554	2425.14	0.288037	0.285111	0.288707	0.950217	N	ADD	5162	0.971056	0.0586485	0.865611	1.08935	-0.500792	0.616518	.
run1	9	21831784	9:21831784:AT:A	AT	A	N	AT	A	A	704.865	3092.72	0.36784	0.366354	0.368181	0.859195	N	ADD	5162	0.977998	0.0577297	0.87337	1.09516	-0.385377	0.699958	.
run1	9	21832742	9:21832742:A:G	A	G	N	G	A	A	550.788	2435.73	0.289279	0.286272	0.289968	1.0059	N	ADD	5162	0.970222	0.0569017	0.867833	1.08469	-0.531272	0.59523	.
run1	9	21833046	9:21833046:T:C	T	C	N	C	T	T	537.223	2376.06	0.282185	0.279222	0.282864	0.971869	N	ADD	5162	0.969712	0.058331	0.864951	1.08716	-0.527264	0.59801	.
run1	9	21833659	9:21833659:A:G	A	G	N	G	A	A	537.211	2376.13	0.282191	0.279216	0.282873	0.971714	N	ADD	5162	0.969627	0.0583363	0.864865	1.08708	-0.528733	0.596991	.
run1	9	21834210	9:21834210:T:C	T	C	N	T	C	C	623.416	2742.44	0.326022	0.324021	0.326481	1.00353	N	ADD	5162	0.976437	0.0550207	0.876619	1.08762	-0.433376	0.664742	.
run1	9	21837144	9:21837144:GT:G	GT	G	N	GT	G	G	652.258	2868.55	0.341031	0.339012	0.341494	0.954292	N	ADD	5162	0.976791	0.0558363	0.875536	1.08976	-0.420559	0.674077	.
run1	9	21838145	9:21838145:A:G	A	G	N	A	G	G	636.043	2801.54	0.33297	0.330584	0.333516	0.979775	N	ADD	5162	0.975589	0.0554266	0.87516	1.08754	-0.445884	0.655681	.
run1	9	21839188	9:21839188:A:T	A	T	N	A	T	T	132.497	584.097	0.0694105	0.0688653	0.0695354	0.549417	N	ADD	5162	0.979937	0.138058	0.747624	1.28444	-0.1468	0.88329	.
run1	9	21840193	9:21840193:C:G	C	G	N	G	C	C	535.125	2365.22	0.280932	0.278132	0.281573	0.965384	N	ADD	5162	0.970554	0.0586018	0.865243	1.08868	-0.510015	0.610041	.
run1	9	21840298	9:21840298:A:G	A	G	N	A	G	G	635.549	2799.47	0.332722	0.330327	0.33327	0.982187	N	ADD	5162	0.975465	0.0553658	0.875153	1.08727	-0.448678	0.653664	.
run1	9	21840387	9:21840387:C:T	C	T	N	T	C	C	526.963	2330.76	0.276804	0.273889	0.277471	0.951566	N	ADD	5162	0.969132	0.0593511	0.862707	1.08869	-0.528285	0.597302	.
run1	9	21840760	9:21840760:A:G	A	G	N	G	A	A	527.167	2331.74	0.276919	0.273995	0.277588	0.951186	N	ADD	5162	0.969008	0.0593578	0.862585	1.08856	-0.530386	0.595844	.
run1	9	21840777	9:21840777:G:A	G	A	N	G	A	A	636.495	2805.49	0.333397	0.330819	0.333987	0.981386	N	ADD	5162	0.974359	0.0554021	0.8741	1.08612	-0.468845	0.63918	.
run1	9	21840834	9:21840834:G:T	G	T	N	T	G	G	522.656	2316.57	0.275012	0.271651	0.275782	0.949218	N	ADD	5162	0.967604	0.059567	0.860982	1.08743	-0.552857	0.580361	.
run1	9	21840842	9:21840842:C:T	C	T	N	T	C	C	527.172	2331.74	0.276919	0.273998	0.277589	0.951183	N	ADD	5162	0.96902	0.0593578	0.862596	1.08858	-0.530167	0.595996	.
run1	9	21842225	9:21842225:G:A	G	A	N	A	G	G	526.101	2325.27	0.276188	0.273441	0.276818	0.9487	N	ADD	5162	0.969929	0.0594772	0.863203	1.08985	-0.513347	0.607709	.
run1	9	21842300	9:21842300:G:C	G	C	N	C	G	G	526.018	2324.85	0.27614	0.273398	0.276768	0.948789	N	ADD	5162	0.969995	0.0594767	0.863262	1.08992	-0.512204	0.608508	.
run1	9	21843826	9:21843826:C:A	C	A	N	A	C	C	525.039	2314.65	0.275057	0.272889	0.275554	0.949782	N	ADD	5162	0.972154	0.0594813	0.865176	1.09236	-0.474793	0.634934	.
run1	9	21843842	9:21843842:A:G	A	G	N	A	G	G	631.891	2780.19	0.3305	0.328426	0.330975	0.981956	N	ADD	5162	0.975695	0.0554829	0.875159	1.08778	-0.44347	0.657426	.
run1	9	21844643	9:21844643:A:G	A	G	N	A	G	G	631.848	2780.2	0.330497	0.328403	0.330976	0.981926	N	ADD	5162	0.975706	0.0554891	0.875158	1.08781	-0.443218	0.657608	.
run1	9	21844772	9:21844772:A:G	A	G	N	A	G	G	636.381	2797.17	0.33258	0.330759	0.332997	0.950719	N	ADD	5162	0.975231	0.056267	0.8734	1.08894	-0.445748	0.655779	.
run1	9	21845308	9:21845308:A:G	A	G	N	G	A	A	520.108	2276.4	0.270874	0.270326	0.271	0.916027	N	ADD	5162	0.985522	0.0606769	0.875021	1.10998	-0.240345	0.810063	.
run1	9	21845738	9:21845738:G:C	G	C	N	G	C	C	102.145	445.493	0.0530452	0.0530898	0.0530349	0.554628	N	ADD	5162	0.984871	0.156076	0.725316	1.33731	-0.0976724	0.922192	.
run1	9	21846285	9:21846285:A:G	A	G	N	A	G	G	643.106	2794.39	0.332961	0.334255	0.332665	1.00507	N	ADD	5162	0.994548	0.0545643	0.893677	1.1068	-0.100191	0.920193	.
run1	9	21846327	9:21846327:C:T	C	T	N	C	T	T	656.47	2850	0.339643	0.341201	0.339286	0.981661	N	ADD	5162	0.995786	0.0549168	0.894171	1.10895	-0.0769019	0.938702	.
run1	9	21846416	9:21846416:GA:G	GA	G	N	G	GA	GA	562.822	2448.1	0.291643	0.292527	0.29144	0.862088	N	ADD	5162	0.992244	0.0611208	0.880222	1.11852	-0.127389	0.898632	.
run1	9	21846727	9:21846727:A:G	A	G	N	A	G	G	106.224	460.38	0.0548823	0.0552102	0.0548072	0.556948	N	ADD	5162	0.997311	0.152808	0.739197	1.34556	-0.0176178	0.985944	.
run1	9	21848423	9:21848423:T:TGATTTGGGCCCACTAAGTAGG	T	TGATTTGGGCCCACTAAGTAGG	N	T	TGATTTGGGCCCACTAAGTAGG	TGATTTGGGCCCACTAAGTAGG	848.663	3688.49	0.439476	0.441093	0.439106	0.751103	N	ADD	5162	1.00261	0.0598897	0.89157	1.12749	0.0435843	0.965236	.
run1	9	21848531	9:21848531:G:A	G	A	N	A	G	G	520.637	2280.05	0.271279	0.270601	0.271435	0.917243	N	ADD	5162	0.984134	0.0606053	0.87391	1.10826	-0.263894	0.791862	.
run1	9	21848744	9:21848744:C:A	C	A	N	C	A	A	653.364	2842.56	0.338621	0.339586	0.3384	0.982326	N	ADD	5162	0.992496	0.0549586	0.891144	1.10537	-0.137058	0.890985	.
run1	9	21849066	9:21849066:A:T	A	T	N	A	T	T	652.236	2836.4	0.337915	0.339	0.337666	0.985288	N	ADD	5162	0.99302	0.0549047	0.891709	1.10584	-0.12757	0.898489	.
run1	9	21849093	9:21849093:C:CAG	C	CAG	N	C	CAG	CAG	112.961	492.941	0.0586886	0.0587113	0.0586834	0.49745	N	ADD	5162	0.986863	0.156956	0.725531	1.34233	-0.0842503	0.932857	.
run1	9	21849178	9:21849178:G:C	G	C	N	G	C	C	101.657	443.042	0.0527604	0.0528363	0.0527431	0.552124	N	ADD	5162	0.986567	0.15672	0.725648	1.3413	-0.0862942	0.931233	.
run1	9	21850044	9:21850044:C:G	C	G	N	C	G	G	651.651	2833.44	0.337572	0.338696	0.337314	0.98374	N	ADD	5162	0.993399	0.0549624	0.891949	1.10639	-0.120491	0.904094	.
run1	9	21851157	9:21851157:C:T	C	T	N	C	T	T	652.641	2847.69	0.339048	0.33921	0.339011	0.958105	N	ADD	5162	0.988821	0.0556496	0.886643	1.10277	-0.202016	0.839904	.
run1	9	21851505	9:21851505:C:G	C	G	N	C	G	G	652.849	2848.62	0.339158	0.339319	0.339121	0.9584	N	ADD	5162	0.988775	0.0556368	0.886624	1.1027	-0.202898	0.839215	.
run1	9	21851777	9:21851777:G:A	G	A	N	G	A	A	652.965	2850.21	0.339324	0.339379	0.339311	0.957937	N	ADD	5162	0.988284	0.0556444	0.88617	1.10216	-0.211799	0.832264	.
run1	9	21851838	9:21851838:C:A	C	A	N	A	C	C	519.93	2280.47	0.271252	0.270234	0.271485	0.895058	N	ADD	5162	0.979869	0.0613774	0.868807	1.10513	-0.331335	0.740392	.
run1	9	21852181	9:21852181:G:T	G	T	N	T	G	G	521.623	2286.1	0.271961	0.271114	0.272155	0.901923	N	ADD	5162	0.981783	0.0610766	0.871018	1.10663	-0.301011	0.763406	.
run1	9	21852191	9:21852191:T:C	T	C	N	C	T	T	522.337	2290.2	0.272427	0.271485	0.272643	0.900766	N	ADD	5162	0.98095	0.0610931	0.87025	1.10573	-0.314833	0.752889	.
run1	9	21852508	9:21852508:CA:C	CA	C	N	CA	C	C	656.497	2853.03	0.339939	0.341215	0.339646	0.824818	N	ADD	5162	0.995227	0.0599044	0.884976	1.11921	-0.0798739	0.936338	.
run1	9	21852852	9:21852852:C:A	C	A	N	C	A	A	651.69	2843.66	0.338565	0.338716	0.33853	0.960647	N	ADD	5162	0.988763	0.0555972	0.886682	1.1026	-0.20325	0.83894	.
run1	9	21853221	9:21853221:T:C	T	C	N	T	C	C	106.003	467.318	0.0555328	0.0550949	0.0556331	0.507477	N	ADD	5162	0.96367	0.16054	0.70352	1.32002	-0.230512	0.817694	.
run1	9	21853339	9:21853339:A:G	A	G	N	G	A	A	522.804	2292	0.272646	0.271728	0.272857	0.899352	N	ADD	5162	0.980755	0.0611318	0.870012	1.10559	-0.317881	0.750575	.
run1	9	21854159	9:21854159:T:C	T	C	N	C	T	T	514.947	2261.4	0.268921	0.267644	0.269214	0.897872	N	ADD	5162	0.981063	0.06146	0.869726	1.10665	-0.311068	0.755749	.
run1	9	21854199	9:21854199:A:G	A	G	N	A	G	G	652.969	2855.27	0.339813	0.339381	0.339913	0.954702	N	ADD	5162	0.985176	0.0557371	0.883223	1.0989	-0.267952	0.788736	.
run1	9	21855038	9:21855038:G:A	G	A	N	A	G	G	519.521	2278.3	0.271002	0.270021	0.271226	0.897563	N	ADD	5162	0.98032	0.0612945	0.869349	1.10546	-0.324273	0.745731	.
run1	9	21855096	9:21855096:G:T	G	T	N	G	T	T	110.312	492.14	0.0583545	0.0573347	0.0585881	0.496834	N	ADD	5162	0.937127	0.159603	0.685401	1.2813	-0.406863	0.684109	.
run1	9	21856470	9:21856470:A:C	A	C	N	A	C	C	630.85	2775.26	0.329922	0.327885	0.330388	0.950553	N	ADD	5162	0.974838	0.0563365	0.872928	1.08864	-0.45236	0.65101	.
run1	9	21856661	9:21856661:G:C	G	C	N	G	C	C	632.299	2785.74	0.331077	0.328638	0.331636	0.947838	N	ADD	5162	0.973085	0.0563744	0.871294	1.08677	-0.483977	0.628402	.
run1	9	21856685	9:21856685:A:G	A	G	N	G	A	A	510.682	2244.35	0.266857	0.265427	0.267184	0.891805	N	ADD	5162	0.979845	0.0618186	0.868035	1.10606	-0.329373	0.741874	.
run1	9	21856777	9:21856777:C:T	C	T	N	T	C	C	494.454	2191.12	0.260129	0.256993	0.260847	0.872578	N	ADD	5162	0.967259	0.0631018	0.854733	1.0946	-0.527536	0.597821	.
run1	9	21857244	9:21857244:A:G	A	G	N	A	G	G	144.384	626.546	0.0746736	0.0750434	0.0745888	0.536667	N	ADD	5162	0.999391	0.13433	0.768058	1.3004	-0.00453271	0.996383	.
run1	9	21857303	9:21857303:C:T	C	T	N	T	C	C	507.155	2220.84	0.264238	0.263594	0.264386	0.862253	N	ADD	5162	0.984582	0.063031	0.870161	1.11405	-0.246517	0.805282	.
run1	9	21858450	9:21858450:A:G	A	G	N	A	G	G	642.912	2819.18	0.335344	0.334154	0.335616	0.943697	N	ADD	5162	0.980596	0.0562927	0.87816	1.09498	-0.348092	0.727771	.
run1	9	21858715	9:21858715:C:G	C	G	N	G	C	C	503.989	2193.94	0.261326	0.261948	0.261183	0.866853	N	ADD	5162	0.993018	0.0630348	0.877611	1.1236	-0.11115	0.911497	.
run1	9	21861903	9:21861903:T:G	T	G	N	G	T	T	489.518	2142.53	0.254944	0.254427	0.255063	0.811728	N	ADD	5162	0.984225	0.0657076	0.865294	1.1195	-0.241998	0.808782	.
run1	9	21862271	9:21862271:A:C	A	C	N	A	C	C	142.861	641.586	0.0759829	0.0742519	0.0763793	0.542257	N	ADD	5162	0.925529	0.13492	0.71047	1.20569	-0.573595	0.566242	.
run1	9	21862897	9:21862897:T:A	T	A	N	T	A	A	132.408	575.377	0.0685573	0.0688192	0.0684973	0.481126	N	ADD	5162	0.990655	0.148217	0.740901	1.3246	-0.0633434	0.949493	.
run1	9	21863949	9:21863949:C:T	C	T	N	T	C	C	261.401	1120.5	0.133854	0.135863	0.133393	0.648397	N	ADD	5162	1.03671	0.093714	0.862756	1.24574	0.384704	0.700457	.
run1	9	21864098	9:21864098:G:A	G	A	N	G	A	A	641.664	2797.77	0.33315	0.333505	0.333068	0.923208	N	ADD	5162	0.989126	0.0569121	0.884724	1.10585	-0.192111	0.847655	.
run1	9	21864349	9:21864349:A:AT	A	AT	N	A	AT	AT	916.003	4021.68	0.478273	0.476093	0.478772	0.867459	N	ADD	5162	0.973718	0.055403	0.873523	1.08541	-0.480719	0.630717	.
run1	9	21864378	9:21864378:C:T	C	T	N	C	T	T	131.016	563.384	0.0672607	0.0680955	0.0670695	0.489482	N	ADD	5162	1.01509	0.147497	0.760246	1.35536	0.101531	0.919129	.
run1	9	21864535	9:21864535:A:G	A	G	N	A	G	G	641.174	2790.73	0.33242	0.333251	0.33223	0.928285	N	ADD	5162	0.991884	0.0567765	0.887427	1.10864	-0.143528	0.885873	.
run1	9	21865106	9:21865106:T:C	T	C	N	T	C	C	638.86	2780.04	0.331161	0.332048	0.330957	0.926754	N	ADD	5162	0.992696	0.0568789	0.887975	1.10977	-0.128881	0.897451	.
run1	9	21865842	9:21865842:T:C	T	C	N	T	C	C	130.382	560.712	0.0669406	0.0677661	0.0667515	0.48827	N	ADD	5162	1.01645	0.148017	0.760492	1.35856	0.110244	0.912216	.
run1	9	21865959	9:21865959:A:C	A	C	N	A	C	C	638.707	2795.62	0.332655	0.331968	0.332812	0.947812	N	ADD	5162	0.984219	0.0562737	0.881438	1.09899	-0.282661	0.777437	.
run1	9	21866313	9:21866313:C:G	C	G	N	C	G	G	145.148	650.511	0.0770688	0.0754408	0.0774417	0.54033	N	ADD	5162	0.929391	0.134139	0.714529	1.20886	-0.545892	0.58514	.
run1	9	21866500	9:21866500:C:T	C	T	N	C	T	T	130.369	560.576	0.0669261	0.0677594	0.0667353	0.488502	N	ADD	5162	1.01694	0.147985	0.760903	1.35913	0.1135	0.909634	.
run1	9	21867701	9:21867701:C:CA	C	CA	N	C	CA	CA	658.688	2861.83	0.341003	0.342354	0.340694	0.8838	N	ADD	5162	0.99739	0.0578257	0.89052	1.11709	-0.0451891	0.963957	.
run1	9	21868757	9:21868757:C:T	C	T	N	C	T	T	629.052	2741.58	0.326485	0.32695	0.326379	0.931697	N	ADD	5162	0.98995	0.0569787	0.885346	1.10691	-0.177269	0.859297	.
run1	9	21869079	9:21869079:T:G	T	G	N	T	G	G	642.686	2798.16	0.333287	0.334037	0.333115	0.941389	N	ADD	5162	0.992611	0.0563636	0.888797	1.10855	-0.131576	0.89532	.
run1	9	21869899	9:21869899:C:CAT	C	CAT	N	C	CAT	CAT	641.646	2768.58	0.33032	0.333496	0.329593	0.908957	N	ADD	5162	1.00763	0.0573723	0.90046	1.12755	0.132429	0.894645	.
run1	9	21871050	9:21871050:A:G	A	G	N	A	G	G	137.211	616.259	0.0729824	0.0713155	0.0733642	0.511266	N	ADD	5162	0.946756	0.141362	0.717646	1.24901	-0.387052	0.698718	.
run1	9	21872218	9:21872218:T:C	T	C	N	T	C	C	108.333	462.708	0.055312	0.0563062	0.0550843	0.470537	N	ADD	5162	1.05094	0.163856	0.76226	1.44895	0.30322	0.761722	.
run1	9	21873616	9:21873616:A:C	A	C	N	A	C	C	151.51	652.773	0.0779042	0.0787472	0.0777111	0.42589	N	ADD	5162	1.03194	0.147207	0.773306	1.37707	0.213574	0.830879	.
run1	9	21875506	9:21875506:G:A	G	A	N	G	A	A	125.216	549.5	0.0653542	0.0650812	0.0654167	0.506172	N	ADD	5162	0.985443	0.14814	0.737114	1.31743	-0.0989886	0.921147	.
run1	9	21876407	9:21876407:A:G	A	G	N	A	G	G	137.338	618.023	0.0731655	0.0713814	0.0735741	0.560664	N	ADD	5162	0.93934	0.134887	0.721118	1.2236	-0.463928	0.6427	.
run1	9	21877058	9:21877058:T:G	T	G	N	G	T	T	673.024	2895.16	0.34562	0.349805	0.344662	0.713348	N	ADD	5162	1.04502	0.0639342	0.921946	1.18453	0.688833	0.490928	.
run1	9	21877175	9:21877175:A:G	A	G	N	G	A	A	491.846	2174.03	0.258222	0.255637	0.258814	0.872037	N	ADD	5162	0.972628	0.0632265	0.859267	1.10094	-0.438956	0.660694	.
run1	9	21877985	9:21877985:A:C	A	C	N	A	C	C	619.025	2729.81	0.324374	0.321738	0.324978	0.968122	N	ADD	5162	0.977498	0.056046	0.875809	1.09099	-0.406087	0.684679	.
run1	9	21878037	9:21878037:CATT:C	CATT	C	N	C	CATT	CATT	472.545	2088.98	0.248114	0.245605	0.248688	0.82945	N	ADD	5162	0.971404	0.065693	0.854048	1.10489	-0.441636	0.658753	.
run1	9	21881338	9:21881338:T:C	T	C	N	T	C	C	124.32	545.382	0.0648685	0.0646155	0.0649264	0.507531	N	ADD	5162	0.987407	0.148393	0.738217	1.32071	-0.0854037	0.93194	.
run1	9	21884052	9:21884052:T:C	T	C	N	T	C	C	123.906	544.202	0.064714	0.0644	0.0647859	0.509286	N	ADD	5162	0.986066	0.14835	0.737276	1.31881	-0.0945899	0.924641	.
run1	9	21884425	9:21884425:A:C	A	C	N	C	A	A	480.496	2129.63	0.252821	0.249738	0.253528	0.858226	N	ADD	5162	0.969291	0.0642325	0.854632	1.09933	-0.48559	0.627258	.
run1	9	21884552	9:21884552:A:G	A	G	N	G	A	A	491.058	2171.47	0.257897	0.255228	0.258508	0.871231	N	ADD	5162	0.971721	0.0632859	0.858366	1.10005	-0.453288	0.650342	.
run1	9	21885635	9:21885635:C:T	C	T	N	C	T	T	629.905	2793.9	0.331636	0.327393	0.332608	0.969102	N	ADD	5162	0.968512	0.0557719	0.868225	1.08038	-0.573659	0.566198	.
run1	9	21886120	9:21886120:CT:C	CT	C	N	C	CT	CT	547.291	2432.68	0.288645	0.284455	0.289605	0.736833	N	ADD	5162	0.955771	0.0665017	0.838972	1.08883	-0.680244	0.49635	.
run1	9	21886319	9:21886319:T:A	T	A	N	A	T	T	174.338	731.314	0.087723	0.0906121	0.0870612	0.463507	N	ADD	5162	1.15302	0.130589	0.892646	1.48934	1.09033	0.275568	.
run1	9	21886507	9:21886507:C:T	C	T	N	C	T	T	630.165	2795.38	0.331804	0.327529	0.332784	0.969369	N	ADD	5162	0.968334	0.0557579	0.868088	1.08016	-0.577106	0.563868	.
run1	9	21886767	9:21886767:A:G	A	G	N	A	G	G	616.937	2722.76	0.323489	0.320654	0.324138	0.968126	N	ADD	5162	0.976485	0.0560783	0.874846	1.08993	-0.424327	0.671327	.
run1	9	21887031	9:21887031:A:G	A	G	N	A	G	G	634.728	2843.99	0.336954	0.3299	0.33857	0.960233	N	ADD	5162	0.952716	0.0558907	0.853865	1.06301	-0.866667	0.386125	.
run1	9	21887874	9:21887874:T:G	T	G	N	T	G	G	604.817	2670.53	0.317256	0.314354	0.317921	0.996746	N	ADD	5162	0.976986	0.0555517	0.876199	1.08937	-0.419119	0.675129	.
run1	9	21888645	9:21888645:G:GC	G	GC	N	G	GC	GC	147.076	645.65	0.0767847	0.0764427	0.0768631	0.428415	N	ADD	5162	0.984878	0.149422	0.734842	1.31999	-0.101978	0.918774	.
run1	9	21889250	9:21889250:C:T	C	T	N	C	T	T	621.233	2738.41	0.325421	0.322886	0.326002	0.965261	N	ADD	5162	0.977839	0.0560766	0.876062	1.09144	-0.39964	0.689422	.
run1	9	21889292	9:21889292:A:G	A	G	N	A	G	G	124.297	545.705	0.0648975	0.0646032	0.0649649	0.507852	N	ADD	5162	0.986036	0.148366	0.737231	1.31881	-0.0947843	0.924486	.
run1	9	21889401	9:21889401:A:T	A	T	N	A	T	T	124.297	545.711	0.0648981	0.0646032	0.0649656	0.507852	N	ADD	5162	0.986015	0.148366	0.737215	1.31878	-0.0949225	0.924376	.
run1	9	21890326	9:21890326:C:G	C	G	N	C	G	G	619.114	2729.97	0.324398	0.321785	0.324997	0.965362	N	ADD	5162	0.977278	0.0561174	0.87549	1.0909	-0.40957	0.682122	.
run1	9	21893823	9:21893823:A:C	A	C	N	C	A	A	492.632	2177.71	0.258654	0.256046	0.259251	0.875944	N	ADD	5162	0.972863	0.0630556	0.859763	1.10084	-0.436306	0.662615	.
run1	9	21893856	9:21893856:CA:C	CA	C	N	C	CA	CA	488.976	2193.35	0.259814	0.254146	0.261113	0.805462	N	ADD	5162	0.947179	0.0658914	0.832425	1.07775	-0.823585	0.410175	.
run1	9	21893925	9:21893925:TACAC:TACACACAC	T	TACAC	N	TACAC	T	T	454.969	2019.86	0.239716	0.23647	0.24046	0.78702	N	ADD	5162	0.961854	0.0683046	0.841334	1.09964	-0.569398	0.569086	.
run1	9	21893925	9:21893925:TACAC:TACACACACAC	T	TACACAC	N	T	TACACAC	TACACAC	658.448	2902.8	0.344949	0.342229	0.345572	0.91835	N	ADD	5162	0.977155	0.0566759	0.874422	1.09196	-0.407755	0.683453	.
run1	9	21894210	9:21894210:TAAA:T	TAAA	T	N	TAAA	T	T	627.591	2770.79	0.329173	0.326191	0.329856	0.942487	N	ADD	5162	0.97497	0.0566082	0.872582	1.08937	-0.44779	0.654305	.
run1	9	21894299	9:21894299:C:G	C	G	N	C	G	G	632.017	2804.05	0.332824	0.328491	0.333816	0.965607	N	ADD	5162	0.968232	0.0558431	0.867852	1.08022	-0.578112	0.563189	.
run1	9	21894391	9:21894391:C:T	C	T	N	C	T	T	628.408	2798.67	0.331952	0.326615	0.333174	0.965428	N	ADD	5162	0.964685	0.0559643	0.864467	1.07652	-0.642445	0.520584	.
run1	9	21894495	9:21894495:G:A	G	A	N	G	A	A	619.252	2741.24	0.325503	0.321857	0.326339	0.958969	N	ADD	5162	0.973244	0.0563701	0.871444	1.08694	-0.481107	0.63044	.
run1	9	21894991	9:21894991:G:A	G	A	N	G	A	A	628.408	2798.67	0.331952	0.326615	0.333174	0.965428	N	ADD	5162	0.964685	0.0559643	0.864467	1.07652	-0.642445	0.520584	.
run1	9	21895053	9:21895053:G:A	G	A	N	G	A	A	124.702	545.088	0.064877	0.0648137	0.0648914	0.518852	N	ADD	5162	1.00142	0.146507	0.751465	1.33451	0.0096745	0.992281	.
run1	9	21895157	9:21895157:T:C	T	C	N	T	C	C	619.104	2740.76	0.325442	0.32178	0.326281	0.958796	N	ADD	5162	0.97316	0.0563782	0.871355	1.08686	-0.482584	0.629391	.
run1	9	21895185	9:21895185:C:A	C	A	N	C	A	A	629.243	2801.33	0.332291	0.327049	0.333492	0.965042	N	ADD	5162	0.965028	0.0559553	0.86479	1.07688	-0.636197	0.524648	.
run1	9	21896292	9:21896292:C:A	C	A	N	C	A	A	644.833	2859.53	0.339438	0.335152	0.34042	0.935745	N	ADD	5162	0.969859	0.0564523	0.868273	1.08333	-0.542133	0.587727	.
run1	9	21896419	9:21896419:A:T	A	T	N	A	T	T	627.583	2795.84	0.331599	0.326186	0.332839	0.96418	N	ADD	5162	0.964039	0.0560117	0.863809	1.0759	-0.653849	0.513209	.
run1	9	21897522	9:21897522:T:G	T	G	N	T	G	G	626.807	2793.07	0.331255	0.325783	0.332508	0.965901	N	ADD	5162	0.963906	0.0559749	0.863751	1.07567	-0.656755	0.511338	.
run1	9	21897881	9:21897881:T:A	T	A	N	T	A	A	634.77	2829.33	0.335539	0.329922	0.336825	0.947316	N	ADD	5162	0.962286	0.0563478	0.86167	1.07465	-0.682248	0.495082	.
run1	9	21898253	9:21898253:C:T	C	T	N	C	T	T	626.68	2776.92	0.329679	0.325717	0.330586	0.937969	N	ADD	5162	0.970749	0.0568138	0.868454	1.08509	-0.522533	0.601299	.
run1	9	21898997	9:21898997:A:G	A	G	N	A	G	G	123.996	542.191	0.064528	0.0644471	0.0645465	0.520105	N	ADD	5162	1.00182	0.146695	0.751487	1.33554	0.0123791	0.990123	.
run1	9	21900177	9:21900177:G:C	G	C	N	C	G	G	166.274	704.449	0.0843397	0.0864209	0.083863	0.459068	N	ADD	5162	1.12705	0.134133	0.866499	1.46594	0.891668	0.372571	.
run1	9	21900977	9:21900977:A:G	A	G	N	A	G	G	124.522	543.258	0.0646823	0.0647206	0.0646736	0.519089	N	ADD	5162	1.00627	0.14655	0.75504	1.34109	0.0426349	0.965993	.
run1	9	21901026	9:21901026:G:C	G	C	N	G	C	C	625.494	2785.58	0.330403	0.325101	0.331617	0.970637	N	ADD	5162	0.965632	0.0558748	0.865468	1.07739	-0.625903	0.531379	.
run1	9	21901263	9:21901263:A:G	A	G	N	A	G	G	614.689	2739.67	0.324909	0.319485	0.326151	0.99229	N	ADD	5162	0.965425	0.0555049	0.86591	1.07638	-0.633936	0.526122	.
run1	9	21901618	9:21901618:C:A	C	A	N	C	A	A	625.698	2786.23	0.330485	0.325207	0.331694	0.970245	N	ADD	5162	0.965742	0.0558819	0.865554	1.07753	-0.623789	0.532766	.
run1	9	21902343	9:21902343:G:A	G	A	N	A	G	G	490	2178.57	0.258482	0.254678	0.259353	0.876177	N	ADD	5162	0.965643	0.06317	0.853191	1.09292	-0.553437	0.579964	.
run1	9	21902354	9:21902354:C:A	C	A	N	C	A	A	625.851	2788.31	0.330702	0.325286	0.331942	0.9701	N	ADD	5162	0.96477	0.055884	0.86468	1.07645	-0.64178	0.521016	.
run1	9	21905379	9:21905379:C:T	C	T	N	C	T	T	912.469	4060.91	0.48173	0.474256	0.483442	0.915339	N	ADD	5162	0.947751	0.053992	0.852582	1.05354	-0.993917	0.320263	.
run1	9	21905429	9:21905429:A:G	A	G	N	G	A	A	486.314	2165.58	0.256867	0.252762	0.257807	0.863317	N	ADD	5162	0.963379	0.0638333	0.850085	1.09177	-0.584468	0.558905	.
run1	9	21905632	9:21905632:GT:G	GT	G	N	G	GT	GT	473.835	2105.95	0.249882	0.246276	0.250708	0.819911	N	ADD	5162	0.964384	0.066062	0.847262	1.0977	-0.548967	0.583028	.
run1	9	21906310	9:21906310:G:C	G	C	N	C	G	G	945.018	4040.11	0.482868	0.491173	0.480965	0.883383	N	ADD	5162	1.06346	0.0548699	0.955023	1.1842	1.12126	0.262178	.
run1	9	21907672	9:21907672:G:GT	G	GT	N	G	GT	GT	922.353	4088.41	0.485351	0.479393	0.486715	0.871372	N	ADD	5162	0.957893	0.0553628	0.859393	1.06768	-0.777048	0.437131	.
run1	9	21908792	9:21908792:C:CT	C	CT	N	CT	C	C	490.927	2186.79	0.259368	0.25516	0.260332	0.812367	N	ADD	5162	0.960031	0.0655861	0.844225	1.09172	-0.621924	0.533992	.
run1	9	21909979	9:21909979:A:G	A	G	N	G	A	A	506.153	2253.53	0.267307	0.263073	0.268277	0.859011	N	ADD	5162	0.963201	0.0631688	0.851036	1.09015	-0.593535	0.552823	.
run1	9	21910698	9:21910698:A:G	A	G	N	A	G	G	907.636	4033.34	0.478591	0.471744	0.480159	0.925029	N	ADD	5162	0.951434	0.0537371	0.856323	1.05711	-0.926445	0.354215	.
run1	9	21911311	9:21911311:T:A	T	A	N	T	A	A	417.187	1854.1	0.220001	0.216833	0.220726	0.693223	N	ADD	5162	0.95806	0.0755184	0.82625	1.1109	-0.567345	0.57048	.
run1	9	21911628	9:21911628:A:G	A	G	N	G	A	A	387.554	1732.46	0.205348	0.201432	0.206245	0.76122	N	ADD	5162	0.954674	0.0738163	0.826081	1.10329	-0.628382	0.529754	.
run1	9	21911870	9:21911870:G:A	G	A	N	A	G	G	113.886	470.318	0.056587	0.0591922	0.0559903	0.865403	N	ADD	5162	1.05469	0.118328	0.836378	1.32998	0.449974	0.652729	.
run1	9	21911952	9:21911952:A:C	A	C	N	C	A	A	505.582	2251.44	0.26705	0.262777	0.268029	0.858753	N	ADD	5162	0.963133	0.0632003	0.850923	1.09014	-0.594361	0.55227	.
run1	9	21912625	9:21912625:T:C	T	C	N	C	T	T	505.541	2251.22	0.267025	0.262755	0.268002	0.858735	N	ADD	5162	0.963156	0.0632025	0.850939	1.09017	-0.593963	0.552537	.
run1	9	21913522	9:21913522:T:TG	T	TG	N	T	TG	TG	415.652	1848.52	0.219312	0.216036	0.220062	0.695185	N	ADD	5162	0.957027	0.0755098	0.825373	1.10968	-0.581697	0.560771	.
run1	9	21913697	9:21913697:A:C	A	C	N	C	A	A	489.34	2178.95	0.258455	0.254335	0.259399	0.861231	N	ADD	5162	0.963184	0.0637755	0.850009	1.09143	-0.588162	0.556423	.
run1	9	21914783	9:21914783:TAA:TAAA	T	TA	N	TA	T	T	470.635	2093.78	0.248393	0.244613	0.249259	0.812897	N	ADD	5162	0.963419	0.0664906	0.845704	1.09752	-0.560476	0.575155	.
run1	9	21914836	9:21914836:G:A	G	A	N	A	G	G	502.274	2237.86	0.265414	0.261057	0.266412	0.85932	N	ADD	5162	0.962219	0.0633113	0.84993	1.08934	-0.608321	0.542975	.
run1	9	21915082	9:21915082:TC:T	TC	T	N	T	TC	TC	479.47	2151.86	0.254876	0.249205	0.256174	0.816062	N	ADD	5162	0.949221	0.0659325	0.834153	1.08016	-0.790405	0.429291	.
run1	9	21916079	9:21916079:AAAGG:A	AAAGG	A	N	A	AAAGG	AAAGG	602.787	2656.37	0.315687	0.313299	0.316234	0.716012	N	ADD	5162	0.973607	0.0656448	0.856065	1.10729	-0.407464	0.683667	.
run1	9	21916121	9:21916121:G:A	G	A	N	A	G	G	478.043	2148.28	0.25439	0.248463	0.255747	0.766313	N	ADD	5162	0.943897	0.0681153	0.825933	1.07871	-0.847649	0.396633	.
run1	9	21916179	9:21916179:C:T	C	T	N	T	C	C	694.829	2982.82	0.356223	0.361138	0.355098	0.706954	N	ADD	5162	1.0495	0.0637419	0.92624	1.18915	0.757897	0.448512	.
run1	9	21916189	9:21916189:C:G	C	G	N	G	C	C	488.122	2174.04	0.257862	0.253702	0.258815	0.864271	N	ADD	5162	0.962841	0.0637141	0.849808	1.09091	-0.594331	0.552291	.
run1	9	21916370	9:21916370:A:G	A	G	N	G	A	A	275.58	1203.52	0.143269	0.143233	0.143277	0.897216	N	ADD	5162	0.980553	0.0780939	0.84139	1.14273	-0.251475	0.801447	.
run1	9	21918086	9:21918086:C:CA	C	CA	N	C	CA	CA	397.061	1784.84	0.211342	0.206372	0.212481	0.787644	N	ADD	5162	0.939644	0.0720628	0.815875	1.08219	-0.863884	0.387652	.
run1	9	21918209	9:21918209:C:T	C	T	N	C	T	T	404.588	1842.11	0.217619	0.210285	0.219299	0.80423	N	ADD	5162	0.922594	0.0708161	0.80303	1.05996	-1.13767	0.255257	.
run1	9	21918297	9:21918297:A:C	A	C	N	A	C	C	398.741	1794.03	0.212395	0.207246	0.213575	0.800183	N	ADD	5162	0.939587	0.0713785	0.81692	1.08067	-0.87302	0.382652	.
run1	9	21919974	9:21919974:T:C	T	C	N	T	C	C	374.594	1726.64	0.203529	0.194696	0.205552	0.927699	N	ADD	5162	0.917122	0.0676844	0.803182	1.04722	-1.27822	0.201173	.
run1	9	21920346	9:21920346:T:C	T	C	N	T	C	C	373.825	1732.34	0.204006	0.194296	0.206231	0.930213	N	ADD	5162	0.910078	0.0676391	0.797084	1.03909	-1.39305	0.163605	.
run1	9	21923279	9:21923279:A:G	A	G	N	A	G	G	380.014	1780.33	0.209254	0.197512	0.211944	0.94536	N	ADD	5162	0.899082	0.066647	0.788986	1.02454	-1.59619	0.110447	.
run1	9	21925758	9:21925758:G:GC	G	GC	N	G	GC	GC	389.67	1827.57	0.214766	0.202531	0.217568	0.926651	N	ADD	5162	0.895878	0.0667471	0.78602	1.02109	-1.64728	0.0995015	.
run1	9	21925855	9:21925855:T:G	T	G	N	T	G	G	380.261	1789.7	0.210186	0.197641	0.21306	0.951313	N	ADD	5162	0.894579	0.0664102	0.785399	1.01894	-1.67749	0.0934468	.
run1	9	21925903	9:21925903:T:G	T	G	N	T	G	G	377.31	1751.37	0.206187	0.196107	0.208496	0.933991	N	ADD	5162	0.908513	0.06727	0.796289	1.03655	-1.42629	0.153785	.
run1	9	21926169	9:21926169:A:G	A	G	N	A	G	G	375.542	1744.72	0.205372	0.195188	0.207705	0.937419	N	ADD	5162	0.908013	0.0672603	0.795866	1.03596	-1.43467	0.151382	.
run1	9	21926918	9:21926918:C:A	C	A	N	C	A	A	380.072	1789.58	0.210156	0.197543	0.213045	0.960687	N	ADD	5162	0.894319	0.0660771	0.785683	1.01798	-1.69035	0.0909618	.
run1	9	21926927	9:21926927:T:C	T	C	N	T	C	C	373.453	1736.63	0.204386	0.194102	0.206742	0.949542	N	ADD	5162	0.907864	0.0669559	0.796211	1.03518	-1.44364	0.14884	.
run1	9	21927327	9:21927327:A:G	A	G	N	A	G	G	361.945	1712.9	0.200973	0.188121	0.203917	1.01164	N	ADD	5162	0.894995	0.0654991	0.787168	1.01759	-1.69373	0.0903171	.
run1	9	21927913	9:21927913:G:A	G	A	N	G	A	A	380.637	1791.36	0.210384	0.197836	0.213258	0.959758	N	ADD	5162	0.894695	0.0660788	0.786011	1.01841	-1.68393	0.0921949	.
run1	9	21928654	9:21928654:G:A	G	A	N	A	G	G	355.474	1678.69	0.197032	0.184758	0.199844	0.97627	N	ADD	5162	0.893319	0.06713	0.783187	1.01894	-1.68049	0.0928626	.
run1	9	21929590	9:21929590:G:T	G	T	N	T	G	G	351.236	1633.89	0.192283	0.182555	0.194511	0.964198	N	ADD	5162	0.909093	0.0679485	0.795739	1.0386	-1.40264	0.160724	.
run1	9	21929666	9:21929666:G:A	G	A	N	A	G	G	354.214	1671.42	0.196206	0.184103	0.198979	0.980331	N	ADD	5162	0.895437	0.0670925	0.785101	1.02128	-1.64615	0.0997339	.
run1	9	21930147	9:21930147:G:C	G	C	N	G	C	C	362.377	1713.12	0.201037	0.188346	0.203943	1.01184	N	ADD	5162	0.896345	0.0654668	0.788406	1.01906	-1.67154	0.0946156	.
run1	9	21930303	9:21930303:C:A	C	A	N	A	C	C	355.581	1677.92	0.196968	0.184814	0.199753	0.977329	N	ADD	5162	0.894561	0.0670858	0.784344	1.02027	-1.66089	0.096735	.
run1	9	21930571	9:21930571:G:T	G	T	N	T	G	G	350.946	1639.3	0.192778	0.182404	0.195154	0.973022	N	ADD	5162	0.905638	0.0676485	0.793181	1.03404	-1.46515	0.142879	.
run1	9	21930700	9:21930700:C:T	C	T	N	T	C	C	353.307	1665.02	0.195499	0.183632	0.198217	0.97561	N	ADD	5162	0.896725	0.0673222	0.785877	1.02321	-1.61917	0.105411	.
run1	9	21931642	9:21931642:G:T	G	T	N	G	T	T	382.771	1794.34	0.210879	0.198946	0.213612	0.951157	N	ADD	5162	0.899211	0.0662693	0.789683	1.02393	-1.60313	0.108907	.
run1	9	21931896	9:21931896:G:T	G	T	N	G	T	T	379.222	1756.59	0.206878	0.197101	0.209118	0.934211	N	ADD	5162	0.910633	0.0671553	0.798327	1.03874	-1.39401	0.163315	.
run1	9	21940017	9:21940017:C:T	C	T	N	C	T	T	191.403	815.369	0.0975176	0.0994818	0.0970677	0.439046	N	ADD	5162	1.05367	0.128723	0.818724	1.35605	0.406173	0.684615	.
run1	9	21946007	9:21946007:C:CAA	C	CAA	N	C	CAA	CAA	398.76	1745.02	0.20765	0.207256	0.207741	0.458465	N	ADD	5162	0.97646	0.093773	0.812521	1.17348	-0.254032	0.799471	.
run1	9	21948078	9:21948078:T:TA	T	TA	N	T	TA	TA	640.061	2726.81	0.326121	0.332672	0.324621	0.837973	N	ADD	5162	1.04618	0.0596184	0.93081	1.17586	0.757317	0.44886	.
run1	9	21948666	9:21948666:T:C	T	C	N	C	T	T	641.946	2713.58	0.325022	0.333652	0.323046	0.791048	N	ADD	5162	1.05148	0.0613616	0.93233	1.18586	0.818076	0.413314	.
run1	9	21949005	9:21949005:CA:C	CA	C	N	C	CA	CA	255.126	1131.76	0.134336	0.132602	0.134733	0.494491	N	ADD	5162	0.983974	0.107793	0.796581	1.21545	-0.149878	0.880861	.
run1	9	21949527	9:21949527:T:G	T	G	N	G	T	T	598.547	2515.48	0.30163	0.311095	0.299462	0.881913	N	ADD	5162	1.0687	0.0591989	0.951625	1.20018	1.12238	0.261701	.
run1	9	21949528	9:21949528:T:A	T	A	N	A	T	T	598.547	2515.48	0.30163	0.311095	0.299462	0.881913	N	ADD	5162	1.0687	0.0591989	0.951625	1.20018	1.12238	0.261701	.
run1	9	21950446	9:21950446:C:T	C	T	N	T	C	C	210.074	928.61	0.110295	0.109186	0.110549	0.535266	N	ADD	5162	0.976629	0.112568	0.783271	1.21772	-0.210081	0.833605	.
run1	9	21950523	9:21950523:G:C	G	C	N	C	G	G	593.487	2489.81	0.298653	0.308465	0.296406	0.891827	N	ADD	5162	1.07019	0.0590346	0.953261	1.20147	1.14914	0.250499	.
run1	9	21951902	9:21951902:C:A	C	A	N	C	A	A	618.251	2590.11	0.310767	0.321336	0.308346	0.978964	N	ADD	5162	1.06914	0.0557271	0.958513	1.19253	1.19962	0.230288	.
run1	9	21953137	9:21953137:G:A	G	A	N	A	G	G	591.401	2471.38	0.296666	0.307381	0.294212	0.971558	N	ADD	5162	1.07223	0.0566871	0.959479	1.19823	1.23025	0.218602	.
run1	9	21954071	9:21954071:G:T	G	T	N	G	T	T	618.451	2592.2	0.310989	0.32144	0.308595	0.979216	N	ADD	5162	1.06826	0.0557111	0.957758	1.19151	1.18524	0.235922	.
run1	9	21954473	9:21954473:CT:C	CT	C	N	CT	C	C	635.632	2674.8	0.320654	0.33037	0.318429	0.93426	N	ADD	5162	1.06626	0.0566282	0.954248	1.19142	1.13297	0.257227	.
run1	9	21954953	9:21954953:A:G	A	G	N	G	A	A	606.805	2540.29	0.304833	0.315387	0.302416	1.00023	N	ADD	5162	1.07029	0.0554629	0.960044	1.1932	1.22477	0.22066	.
run1	9	21955460	9:21955460:G:A	G	A	N	G	A	A	615.434	2578.76	0.309395	0.319872	0.306995	0.997992	N	ADD	5162	1.06857	0.055265	0.958877	1.19082	1.20012	0.230091	.
run1	9	21955669	9:21955669:G:A	G	A	N	A	G	G	586.359	2434.46	0.292602	0.304761	0.289817	0.951003	N	ADD	5162	1.08436	0.0574334	0.968915	1.21356	1.41014	0.158499	.
run1	9	21956230	9:21956230:C:T	C	T	N	C	T	T	615.376	2578.86	0.309399	0.319842	0.307007	0.976025	N	ADD	5162	1.06809	0.0558802	0.95729	1.19172	1.17886	0.238456	.
run1	9	21958524	9:21958524:T:C	T	C	N	T	C	C	614.944	2574.88	0.308971	0.319617	0.306533	0.975078	N	ADD	5162	1.06947	0.0559234	0.958444	1.19336	1.201	0.229751	.
run1	9	21959751	9:21959751:T:C	T	C	N	T	C	C	600.104	2519.15	0.302136	0.311905	0.299898	0.955977	N	ADD	5162	1.07011	0.0568995	0.95718	1.19635	1.19082	0.233726	.
run1	9	21959860	9:21959860:G:A	G	A	N	G	A	A	605.821	2540.86	0.304792	0.314876	0.302483	0.963142	N	ADD	5162	1.06908	0.0565171	0.956984	1.19432	1.18199	0.23721	.
run1	9	21961227	9:21961227:A:T	A	T	N	A	T	T	599.652	2516.44	0.30183	0.311669	0.299576	0.958903	N	ADD	5162	1.06784	0.0568212	0.955303	1.19364	1.15521	0.248006	.
run1	9	21961866	9:21961866:C:A	C	A	N	A	C	C	520.299	2153.66	0.259004	0.270426	0.256388	0.947603	N	ADD	5162	1.08348	0.0596775	0.963878	1.21792	1.34348	0.179117	.
run1	9	21962742	9:21962742:T:A	T	A	N	A	T	T	137.811	660.104	0.0772875	0.0716275	0.0785839	0.438499	N	ADD	5162	0.788325	0.152023	0.585198	1.06196	-1.56454	0.117691	.
run1	9	21962977	9:21962977:ATTGT:A	ATTGT	A	N	ATTGT	A	A	620.587	2603.89	0.312328	0.322551	0.309986	0.913521	N	ADD	5162	1.07034	0.0576661	0.955951	1.19841	1.17877	0.238488	.
run1	9	21963048	9:21963048:C:T	C	T	N	C	T	T	598.507	2509.19	0.301017	0.311074	0.298713	0.963011	N	ADD	5162	1.06964	0.056743	0.957054	1.19546	1.18638	0.235472	.
run1	9	21963889	9:21963889:AT:A	AT	A	N	AT	A	A	654.88	2744.57	0.329277	0.340374	0.326735	0.768923	N	ADD	5162	1.08458	0.0619596	0.960549	1.22462	1.31034	0.190079	.
run1	9	21964331	9:21964331:CA:C	CA	C	N	CA	C	C	630.597	2645.02	0.317281	0.327753	0.314883	0.929929	N	ADD	5162	1.06844	0.0568859	0.955717	1.19446	1.16374	0.244528	.
run1	9	21964866	9:21964866:G:C	G	C	N	G	C	C	629.467	2641.52	0.316834	0.327166	0.314467	0.93006	N	ADD	5162	1.06778	0.0569127	0.955071	1.19378	1.15224	0.249222	.
run1	9	21964882	9:21964882:CAAAA:C	CAAAA	C	N	CAAAA	C	C	621.56	2615.75	0.313571	0.323056	0.311398	0.924443	N	ADD	5162	1.06236	0.0572958	0.949515	1.18862	1.05582	0.291049	.
run1	9	21966221	9:21966221:G:A	G	A	N	A	G	G	528.22	2182.71	0.262585	0.274543	0.259846	0.954904	N	ADD	5162	1.08164	0.0591801	0.963179	1.21466	1.32603	0.184831	.
run1	9	21968159	9:21968159:G:A	G	A	N	G	A	A	619.629	2598.22	0.311687	0.322052	0.309312	0.944524	N	ADD	5162	1.06564	0.0567312	0.953498	1.19097	1.12061	0.262454	.
run1	9	21971574	9:21971574:AT:A	AT	A	N	AT	A	A	919.53	4027.64	0.479191	0.477926	0.479481	0.429575	N	ADD	5162	0.994644	0.0784217	0.852933	1.1599	-0.0684841	0.9454	.
run1	9	21975017	9:21975017:C:T	C	T	N	T	C	C	601.202	2497.26	0.300122	0.312475	0.297293	0.94617	N	ADD	5162	1.0784	0.0572203	0.963989	1.20638	1.31902	0.187163	.
run1	9	21978979	9:21978979:C:T	C	T	N	C	T	T	620.531	2582.45	0.310246	0.322521	0.307434	0.938481	N	ADD	5162	1.07605	0.0569352	0.962434	1.20309	1.28745	0.197938	.
run1	9	21981177	9:21981177:G:A	G	A	N	A	G	G	166.98	695.294	0.0835214	0.0867881	0.0827732	0.420576	N	ADD	5162	1.12399	0.140617	0.853236	1.48066	0.83123	0.405844	.
run1	9	21981583	9:21981583:G:A	G	A	N	G	A	A	623.187	2592.11	0.311439	0.323902	0.308584	0.925722	N	ADD	5162	1.07931	0.0572974	0.964665	1.20759	1.33211	0.182825	.
run1	9	21991371	9:21991371:C:T	C	T	N	T	C	C	602.118	2502.61	0.300729	0.312951	0.29793	0.947558	N	ADD	5162	1.07588	0.0571547	0.961861	1.20341	1.27962	0.20068	.
run1	9	21991923	9:21991923:C:T	C	T	N	C	T	T	619.606	2580.23	0.309942	0.322041	0.30717	0.935685	N	ADD	5162	1.07501	0.057042	0.961295	1.20217	1.26794	0.204819	.
run1	9	21992274	9:21992274:C:A	C	A	N	A	C	C	289.014	1106.25	0.135148	0.150215	0.131697	0.668197	N	ADD	5162	1.24268	0.0890179	1.04373	1.47956	2.44078	0.0146555	.
run1	9	21997872	9:21997872:G:A	G	A	N	A	G	G	551.589	2248.4	0.271212	0.286688	0.267667	0.976567	N	ADD	5162	1.09708	0.0578646	0.979455	1.22883	1.60121	0.109331	.
run1	9	21998676	9:21998676:T:C	T	C	N	C	T	T	112.974	453.676	0.0548867	0.0587182	0.0540091	0.609689	N	ADD	5162	1.13812	0.140654	0.863896	1.49938	0.919807	0.357674	.
run1	9	22003223	9:22003223:C:T	C	T	N	T	C	C	562.777	2295.8	0.276886	0.292504	0.273309	1.00702	N	ADD	5162	1.09292	0.0566339	0.978095	1.22122	1.56888	0.116677	.
run1	9	22003298	9:22003298:C:CA	C	CA	N	CA	C	C	554.937	2263.07	0.272957	0.288429	0.269413	0.984841	N	ADD	5162	1.09514	0.0575208	0.978383	1.22584	1.58002	0.114101	.
run1	9	22005111	9:22005111:A:ATG	A	ATG	N	ATG	A	A	570.796	2366.13	0.284475	0.296672	0.281682	0.853377	N	ADD	5162	1.08462	0.0612204	0.961985	1.2229	1.3269	0.184543	.
run1	9	22005330	9:22005330:T:G	T	G	N	T	G	G	634.076	2648.87	0.317992	0.329561	0.315342	0.967124	N	ADD	5162	1.06528	0.0557606	0.954998	1.18831	1.13418	0.256721	.
run1	9	22010004	9:22010004:T:A	T	A	N	A	T	T	550.197	2246.85	0.270927	0.285965	0.267482	0.972031	N	ADD	5162	1.09532	0.0580401	0.977544	1.22728	1.56864	0.116731	.
run1	9	22012422	9:22012422:G:A	G	A	N	G	A	A	569.893	2332.84	0.281164	0.296202	0.27772	0.965998	N	ADD	5162	1.09309	0.0575527	0.976486	1.22361	1.54652	0.121979	.
run1	9	22014137	9:22014137:C:G	C	G	N	G	C	C	553.437	2262.74	0.27278	0.287649	0.269374	0.982037	N	ADD	5162	1.09159	0.0576183	0.975025	1.2221	1.52101	0.128257	.
run1	9	22016173	9:22016173:C:T	C	T	N	C	T	T	636.603	2668.45	0.320133	0.330875	0.317672	0.950102	N	ADD	5162	1.06205	0.0561836	0.951313	1.18569	1.07159	0.283905	.
run1	9	22021615	9:22021615:G:A	G	A	N	G	A	A	573.549	2351.67	0.283341	0.298102	0.27996	0.969654	N	ADD	5162	1.09032	0.0573313	0.974434	1.21998	1.50823	0.131495	.
run1	9	22025493	9:22025493:G:A	G	A	N	A	G	G	550.872	2262.53	0.272511	0.286316	0.269349	0.969997	N	ADD	5162	1.08717	0.0580336	0.97028	1.21813	1.44009	0.149842	.
run1	9	22029057	9:22029057:TA:TAA	T	TA	N	T	TA	TA	197.631	911.276	0.107411	0.102719	0.108485	0.432815	N	ADD	5162	0.874441	0.130813	0.676678	1.13	-1.02567	0.305049	.
run1	9	22042086	9:22042086:G:A	G	A	N	G	A	A	625.839	2641.08	0.31644	0.32528	0.314415	0.970441	N	ADD	5162	1.05145	0.0558399	0.942446	1.17306	0.898417	0.368963	.
run1	9	22048414	9:22048414:G:A	G	A	N	A	G	G	543.395	2266.41	0.272162	0.28243	0.269811	0.964919	N	ADD	5162	1.06403	0.0583978	0.948955	1.19306	1.06277	0.287886	.
run1	9	22050613	9:22050613:A:G	A	G	N	A	G	G	95.1707	460.109	0.0537853	0.049465	0.0547748	0.808198	N	ADD	5162	0.880769	0.13169	0.680405	1.14014	-0.964084	0.335004	.
run1	9	22052068	9:22052068:A:G	A	G	N	A	G	G	614.814	2618.86	0.313219	0.31955	0.311769	0.966828	N	ADD	5162	1.0364	0.0562075	0.928289	1.1571	0.636077	0.524726	.
run1	9	22053956	9:22053956:TA:T	TA	T	N	TA	T	T	89.0779	430.02	0.0502807	0.0462983	0.0511928	0.647826	N	ADD	5162	0.856437	0.153246	0.634237	1.15648	-1.01128	0.311882	.
run1	9	22056213	9:22056213:A:G	A	G	N	A	G	G	210.812	938.007	0.111277	0.10957	0.111667	0.490547	N	ADD	5162	0.984834	0.117128	0.782823	1.23897	-0.130472	0.896193	.
run1	9	22060833	9:22060833:G:A	G	A	N	G	A	A	622.535	2640.54	0.316067	0.323563	0.31435	0.990757	N	ADD	5162	1.04327	0.0553191	0.93607	1.16274	0.765715	0.443846	.
run1	9	22062012	9:22062012:A:C	A	C	N	A	C	C	671.63	2826.9	0.338873	0.34908	0.336535	0.998937	N	ADD	5162	1.05843	0.0541483	0.951855	1.17694	1.04871	0.29431	.
run1	9	22062134	9:22062134:G:T	G	T	N	G	T	T	614.625	2608.42	0.312189	0.319451	0.310526	1.00898	N	ADD	5162	1.04141	0.0550082	0.934974	1.15997	0.737666	0.460717	.
run1	9	22062975	9:22062975:G:GACACACACAC	G	GACACACACAC	N	G	GACACACACAC	GACACACACAC	256.694	1108.46	0.132231	0.133417	0.13196	0.498146	N	ADD	5162	1.0194	0.107271	0.826104	1.25792	0.179109	0.857852	.
run1	9	22063005	9:22063005:G:T	G	T	N	G	T	T	541.438	2355.8	0.280632	0.281413	0.280453	0.694487	N	ADD	5162	1.01019	0.0687213	0.882893	1.15585	0.14756	0.88269	.
run1	9	22063007	9:22063007:G:T	G	T	N	T	G	G	447.812	2065.09	0.243404	0.232751	0.245844	0.419141	N	ADD	5162	0.860124	0.0941436	0.715197	1.03442	-1.60053	0.109482	.
run1	9	22065002	9:22065002:C:G	C	G	N	G	C	C	547.37	2271.42	0.273032	0.284496	0.270407	0.979304	N	ADD	5162	1.07375	0.0578168	0.958716	1.20259	1.23075	0.218415	.
run1	9	22066572	9:22066572:G:A	G	A	N	G	A	A	626.502	2656.96	0.318041	0.325624	0.316304	0.982681	N	ADD	5162	1.04407	0.0554495	0.936553	1.16394	0.777823	0.436673	.
run1	9	22067593	9:22067593:A:G	A	G	N	G	A	A	547.472	2273.65	0.273259	0.284549	0.270673	0.979757	N	ADD	5162	1.07259	0.0577963	0.957717	1.20124	1.21247	0.225334	.
run1	9	22069144	9:22069144:G:A	G	A	N	G	A	A	626.481	2656.33	0.317979	0.325614	0.31623	0.982372	N	ADD	5162	1.04443	0.0554593	0.936855	1.16436	0.783842	0.433133	.
run1	9	22071284	9:22071284:CTTTTTTTTTT:C	CTTTTTTTTTT	C	N	CTTTTTTTTTT	C	C	120.539	555.784	0.0655097	0.0626501	0.0661647	0.428377	N	ADD	5162	0.859385	0.164947	0.621992	1.18738	-0.918709	0.358248	.
run1	9	22072040	9:22072040:C:G	C	G	N	G	C	C	315.599	1236.78	0.150366	0.164033	0.147235	0.712057	N	ADD	5162	1.19061	0.0830711	1.01171	1.40113	2.10016	0.0357151	.
run1	9	22072264	9:22072264:A:G	A	G	N	G	A	A	597.963	2470.06	0.297174	0.310791	0.294055	0.959512	N	ADD	5162	1.0898	0.0569871	0.974626	1.21858	1.50896	0.13131	.
run1	9	22072301	9:22072301:G:C	G	C	N	C	G	G	598.073	2470.11	0.297189	0.310849	0.294061	0.959185	N	ADD	5162	1.09015	0.0569945	0.974928	1.21899	1.51446	0.12991	.
run1	9	22072638	9:22072638:G:A	G	A	N	A	G	G	595.17	2451.36	0.295092	0.30934	0.291829	0.94952	N	ADD	5162	1.09607	0.0573832	0.979472	1.22654	1.5985	0.109931	.
run1	9	22072719	9:22072719:A:G	A	G	N	G	A	A	607.208	2504.1	0.301366	0.315597	0.298107	0.913286	N	ADD	5162	1.09729	0.0581276	0.979134	1.2297	1.59719	0.110222	.
run1	9	22076071	9:22076071:T:C	T	C	N	C	T	T	592.149	2425.27	0.292272	0.30777	0.288723	0.959578	N	ADD	5162	1.10744	0.0571663	0.990059	1.23874	1.78521	0.074228	.
run1	9	22076171	9:22076171:A:G	A	G	N	G	A	A	619.627	2866.12	0.337636	0.322051	0.341205	0.618154	N	ADD	5162	0.884066	0.0698649	0.770931	1.0138	-1.76374	0.0777761	.
run1	9	22076795	9:22076795:A:G	A	G	N	G	A	A	604.072	2495.87	0.300265	0.313967	0.297127	0.966321	N	ADD	5162	1.0921	0.0565813	0.97746	1.22018	1.55705	0.11946	.
run1	9	22077085	9:22077085:A:C	A	C	N	C	A	A	601.855	2486.13	0.299107	0.312815	0.295967	0.971624	N	ADD	5162	1.09198	0.0564843	0.977541	1.21981	1.55781	0.119278	.
run1	9	22081274	9:22081274:CT:C	CT	C	N	C	CT	CT	667.211	2773.59	0.333281	0.346783	0.330189	0.886899	N	ADD	5162	1.09427	0.0575945	0.977464	1.22504	1.56419	0.117772	.
run1	9	22081397	9:22081397:G:T	G	T	N	T	G	G	601.643	2496.34	0.300076	0.312704	0.297183	0.974161	N	ADD	5162	1.08313	0.0563879	0.969806	1.20971	1.41624	0.156705	.
run1	9	22081796	9:22081796:A:G	A	G	N	A	G	G	333.509	1492.2	0.176842	0.173341	0.177643	0.607312	N	ADD	5162	0.9716	0.0878484	0.81792	1.15416	-0.32796	0.742942	.
run1	9	22081850	9:22081850:C:T	C	T	N	T	C	C	601.695	2496.75	0.300121	0.312731	0.297232	0.974019	N	ADD	5162	1.08301	0.0563904	0.969688	1.20957	1.41411	0.15733	.
run1	9	22083404	9:22083404:C:T	C	T	N	T	C	C	611.245	2541.28	0.305359	0.317695	0.302533	1.00119	N	ADD	5162	1.07892	0.0553748	0.967953	1.20261	1.37175	0.17014	.
run1	9	22084310	9:22084310:C:T	C	T	N	T	C	C	600.927	2492.5	0.299634	0.312332	0.296726	0.97659	N	ADD	5162	1.08332	0.0563396	0.970066	1.2098	1.42054	0.15545	.
run1	9	22085598	9:22085598:T:C	T	C	N	C	T	T	596.451	2463.04	0.296347	0.310006	0.293219	0.97155	N	ADD	5162	1.09158	0.0566533	0.976857	1.21977	1.54666	0.121946	.
run1	9	22085719	9:22085719:CAAAA:C	CAAAA	C	N	C	CAAAA	CAAAA	596.427	2465.52	0.296586	0.309993	0.293515	0.9594	N	ADD	5162	1.09061	0.056986	0.97536	1.21949	1.52215	0.12797	.
run1	9	22086826	9:22086826:G:A	G	A	N	G	A	A	838.707	3600.16	0.429956	0.435919	0.42859	0.898182	N	ADD	5162	1.03919	0.0548659	0.933241	1.15717	0.700674	0.483506	.
run1	9	22088090	9:22088090:A:T	A	T	N	T	A	A	626.484	2667.25	0.319037	0.325615	0.31753	0.980064	N	ADD	5162	1.04533	0.0556291	0.937353	1.16575	0.79698	0.425462	.
run1	9	22088094	9:22088094:A:G	A	G	N	G	A	A	626.487	2667.29	0.319041	0.325617	0.317535	0.980052	N	ADD	5162	1.04532	0.0556293	0.937338	1.16573	0.796699	0.425626	.
run1	9	22088260	9:22088260:C:T	C	T	N	T	C	C	626.266	2666.19	0.318913	0.325502	0.317404	0.98005	N	ADD	5162	1.04536	0.0556343	0.937368	1.16579	0.797382	0.425229	.
run1	9	22090301	9:22090301:C:A	C	A	N	A	C	C	602.257	2542.58	0.304614	0.313024	0.302688	0.925152	N	ADD	5162	1.06387	0.0577828	0.949958	1.19145	1.07151	0.283938	.
run1	9	22090521	9:22090521:G:A	G	A	N	A	G	G	608.817	2573.28	0.308223	0.316433	0.306342	0.9395	N	ADD	5162	1.06152	0.0571708	0.948999	1.18739	1.04434	0.296329	.
run1	9	22090603	9:22090603:C:T	C	T	N	T	C	C	608.789	2573.15	0.308207	0.316418	0.306327	0.939539	N	ADD	5162	1.06152	0.0571701	0.949	1.18739	1.04435	0.296326	.
run1	9	22090935	9:22090935:C:T	C	T	N	T	C	C	625.004	2669.03	0.319065	0.324846	0.317741	0.966768	N	ADD	5162	1.04069	0.0560246	0.932464	1.16147	0.71185	0.476558	.
run1	9	22090936	9:22090936:T:G	T	G	N	G	T	T	625.069	2669.3	0.319098	0.32488	0.317774	0.966884	N	ADD	5162	1.04066	0.0560193	0.932452	1.16143	0.711504	0.476772	.
run1	9	22091069	9:22091069:C:T	C	T	N	T	C	C	623.956	2661.19	0.318205	0.324301	0.316809	0.968646	N	ADD	5162	1.04281	0.0560052	0.934398	1.16379	0.748427	0.454203	.
run1	9	22091924	9:22091924:G:T	G	T	N	T	G	G	623.799	2660.17	0.318091	0.32422	0.316687	0.968077	N	ADD	5162	1.04302	0.0560254	0.934553	1.16408	0.75181	0.452166	.
run1	9	22092257	9:22092257:G:A	G	A	N	A	G	G	633.03	2699.46	0.322791	0.329018	0.321365	0.952691	N	ADD	5162	1.04253	0.0562716	0.933664	1.16409	0.740188	0.459186	.
run1	9	22092924	9:22092924:A:G	A	G	N	G	A	A	624.631	2656.03	0.31777	0.324652	0.316194	0.981105	N	ADD	5162	1.04849	0.0556606	0.940123	1.16934	0.850656	0.39496	.
run1	9	22093299	9:22093299:A:T	A	T	N	T	A	A	623.38	2658.93	0.31793	0.324002	0.316539	0.967629	N	ADD	5162	1.04271	0.0560479	0.934233	1.16378	0.746198	0.455548	.
run1	9	22094330	9:22094330:A:G	A	G	N	G	A	A	629.329	2689.08	0.321426	0.327094	0.320128	0.974602	N	ADD	5162	1.03918	0.0556994	0.931703	1.15905	0.689915	0.490248	.
run1	9	22094796	9:22094796:A:C	A	C	N	C	A	A	625.528	2672.95	0.319496	0.325118	0.318209	0.968434	N	ADD	5162	1.03965	0.0559647	0.931646	1.16018	0.694834	0.487159	.
run1	9	22096055	9:22096055:A:G	A	G	N	G	A	A	632.602	2690.4	0.321872	0.328795	0.320286	1.00108	N	ADD	5162	1.04705	0.05493	0.940182	1.16607	0.837055	0.402562	.
run1	9	22098574	9:22098574:A:G	A	G	N	G	A	A	632.037	2693.14	0.322082	0.328502	0.320611	1.00017	N	ADD	5162	1.04438	0.054971	0.937708	1.16319	0.789955	0.429554	.
run1	9	22098619	9:22098619:A:G	A	G	N	G	A	A	624.14	2657.81	0.317895	0.324397	0.316406	0.981539	N	ADD	5162	1.04598	0.055673	0.937854	1.16658	0.807508	0.419374	.
run1	9	22099568	9:22099568:C:A	C	A	N	A	C	C	628.504	2691.56	0.321587	0.326665	0.320424	0.973563	N	ADD	5162	1.03604	0.055753	0.928798	1.15567	0.635128	0.525345	.
run1	9	22099746	9:22099746:TA:TAA	T	TA	N	TA	T	T	621.12	2643.8	0.316246	0.322827	0.314738	0.974189	N	ADD	5162	1.04693	0.0559599	0.938174	1.16829	0.819499	0.412502	.
run1	9	22100176	9:22100176:G:C	G	C	N	C	G	G	637.428	2734.41	0.326602	0.331304	0.325526	0.950149	N	ADD	5162	1.03371	0.0562267	0.925842	1.15414	0.589583	0.55547	.
run1	9	22101702	9:22101702:T:C	T	C	N	T	C	C	221.531	971.797	0.115588	0.115141	0.11569	0.589051	N	ADD	5162	0.977182	0.105511	0.794629	1.20167	-0.218769	0.82683	.
run1	9	22102165	9:22102165:C:T	C	T	N	T	C	C	636.764	2728.44	0.325959	0.330958	0.324814	0.95135	N	ADD	5162	1.03576	0.0562068	0.927714	1.15638	0.625032	0.53195	.
run1	9	22103130	9:22103130:ATGTG:A	ATGTG	A	N	A	ATGTG	ATGTG	699.733	2997.41	0.358111	0.363686	0.356834	0.845348	N	ADD	5162	1.04285	0.0583111	0.930221	1.16911	0.719492	0.471838	.
run1	9	22103183	9:22103183:G:T	G	T	N	T	G	G	611.295	2590.75	0.310156	0.317721	0.308423	0.926145	N	ADD	5162	1.05508	0.0576611	0.942334	1.18132	0.929885	0.35243	.
run1	9	22103341	9:22103341:T:G	T	G	N	G	T	T	637.3	2733.94	0.326544	0.331237	0.325469	0.949945	N	ADD	5162	1.0337	0.0562355	0.925819	1.15415	0.589367	0.555615	.
run1	9	22103813	9:22103813:A:G	A	G	N	G	A	A	637.393	2734.21	0.326579	0.331285	0.325502	0.950016	N	ADD	5162	1.03376	0.0562316	0.925878	1.1542	0.590391	0.554929	.
run1	9	22105080	9:22105080:A:G	A	G	N	G	A	A	336.244	1352.07	0.163533	0.174763	0.160961	0.717539	N	ADD	5162	1.14617	0.0805168	0.978841	1.3421	1.69436	0.0901969	.
run1	9	22105927	9:22105927:T:C	T	C	N	C	T	T	761.83	3258.8	0.389445	0.395962	0.387953	0.921527	N	ADD	5162	1.03864	0.0549145	0.932657	1.15667	0.69039	0.489949	.
run1	9	22106225	9:22106225:G:A	G	A	N	A	G	G	757.586	3227.12	0.385966	0.393756	0.384181	0.923675	N	ADD	5162	1.04751	0.054914	0.940626	1.16655	0.845317	0.397934	.
run1	9	22106271	9:22106271:A:G	A	G	N	G	A	A	761.819	3258.71	0.389435	0.395956	0.387941	0.921526	N	ADD	5162	1.03867	0.0549148	0.932684	1.1567	0.690929	0.48961	.
run1	9	22106731	9:22106731:T:A	T	A	N	A	T	T	761.784	3258.47	0.389408	0.395938	0.387913	0.921404	N	ADD	5162	1.03873	0.0549188	0.932729	1.15678	0.691897	0.489002	.
run1	9	22110131	9:22110131:T:C	T	C	N	C	T	T	792.333	3398.82	0.405962	0.411815	0.404621	0.94585	N	ADD	5162	1.03115	0.0538269	0.927902	1.14588	0.569793	0.568818	.
run1	9	22111584	9:22111584:T:TATTTG	T	TATTTG	N	TATTTG	T	T	786.132	3389.27	0.404437	0.408592	0.403485	0.94169	N	ADD	5162	1.02338	0.0540143	0.920578	1.13767	0.4279	0.668724	.
run1	9	22112241	9:22112241:A:C	A	C	N	C	A	A	793.164	3411.63	0.407284	0.412247	0.406147	0.951964	N	ADD	5162	1.02786	0.0536526	0.925264	1.14184	0.512198	0.608512	.
run1	9	22112427	9:22112427:A:G	A	G	N	G	A	A	793	3410.99	0.407205	0.412162	0.40607	0.952388	N	ADD	5162	1.02773	0.0536446	0.92516	1.14167	0.509883	0.610133	.
run1	9	22112599	9:22112599:T:C	T	C	N	C	T	T	792.4	3406.69	0.406731	0.41185	0.405558	0.953506	N	ADD	5162	1.0287	0.0536182	0.926081	1.14269	0.527742	0.597678	.
run1	9	22114469	9:22114469:G:C	G	C	N	C	G	G	782.82	3370.98	0.402344	0.406871	0.401307	0.936052	N	ADD	5162	1.0249	0.0541922	0.921621	1.13975	0.453816	0.649962	.
run1	9	22114495	9:22114495:A:G	A	G	N	G	A	A	782.43	3367.79	0.401997	0.406669	0.400927	0.941978	N	ADD	5162	1.0275	0.0540421	0.924232	1.14231	0.501986	0.615677	.
run1	9	22115026	9:22115026:A:G	A	G	N	G	A	A	789.697	3394.52	0.40529	0.410445	0.40411	0.953276	N	ADD	5162	1.03006	0.0536464	0.927256	1.14427	0.552131	0.580859	.
run1	9	22115286	9:22115286:T:C	T	C	N	C	T	T	795.592	3414.58	0.407804	0.41351	0.406498	0.960118	N	ADD	5162	1.03163	0.0533874	0.929134	1.14542	0.583199	0.559759	.
run1	9	22115589	9:22115589:A:T	A	T	N	T	A	A	798.728	3431.55	0.409752	0.415139	0.408517	0.96067	N	ADD	5162	1.02871	0.0533493	0.926577	1.1421	0.530541	0.595737	.
run1	9	22115959	9:22115959:A:G	A	G	N	G	A	A	813.684	3502.04	0.418028	0.422913	0.41691	0.993401	N	ADD	5162	1.0247	0.052316	0.924837	1.13535	0.466381	0.640943	.
run1	9	22116046	9:22116046:A:G	A	G	N	G	A	A	802.226	3448.52	0.411734	0.416957	0.410538	0.968781	N	ADD	5162	1.02734	0.0530872	0.925822	1.14	0.508134	0.611359	.
run1	9	22116071	9:22116071:T:C	T	C	N	C	T	T	801.782	3443.64	0.411219	0.416726	0.409957	0.968628	N	ADD	5162	1.02892	0.053093	0.927234	1.14176	0.537	0.591268	.
run1	9	22116220	9:22116220:T:C	T	C	N	C	T	T	799.065	3431.4	0.40977	0.415315	0.4085	0.968126	N	ADD	5162	1.03025	0.0531268	0.928371	1.14331	0.560978	0.574813	.
run1	9	22119195	9:22119195:T:C	T	C	N	C	T	T	798.596	3422.72	0.408883	0.415071	0.407466	0.96064	N	ADD	5162	1.03431	0.0533636	0.931599	1.14835	0.632224	0.527241	.
run1	9	22119615	9:22119615:T:C	T	C	N	C	T	T	362.693	1488.39	0.179299	0.18851	0.177189	0.533471	N	ADD	5162	1.11979	0.0903943	0.937976	1.33684	1.25161	0.210712	.
run1	9	22120482	9:22120482:C:CT	C	CT	N	CT	C	C	799.794	3441.95	0.410863	0.415694	0.409757	0.953186	N	ADD	5162	1.02593	0.0535246	0.923752	1.1394	0.478188	0.632516	.
run1	9	22121349	9:22121349:A:T	A	T	N	T	A	A	804.478	3460.76	0.413138	0.418128	0.411995	0.964304	N	ADD	5162	1.02672	0.0531549	0.925142	1.13946	0.496157	0.619784	.
run1	9	22121369	9:22121369:T:TAAAAAAAAAAC	T	TAAAAAAAAAAC	N	TAAAAAAAAAAC	T	T	802.024	3451.14	0.411969	0.416853	0.410851	0.950447	N	ADD	5162	1.0266	0.053579	0.92426	1.14027	0.489945	0.624173	.
run1	9	22122059	9:22122059:A:AT	A	AT	N	AT	A	A	771.108	3319.16	0.396191	0.400784	0.395138	0.920123	N	ADD	5162	1.0267	0.0548102	0.922125	1.14314	0.480772	0.630679	.
run1	9	22123766	9:22123766:A:C	A	C	N	C	A	A	801.488	3446.92	0.411508	0.416574	0.410348	0.974816	N	ADD	5162	1.02681	0.0528917	0.925696	1.13897	0.50019	0.616941	.
run1	9	22124123	9:22124123:T:A	T	A	N	A	T	T	801.586	3447.03	0.411528	0.416625	0.41036	0.974901	N	ADD	5162	1.02699	0.0528879	0.925869	1.13916	0.503631	0.614521	.
run1	9	22124140	9:22124140:A:T	A	T	N	T	A	A	809.182	3494.51	0.416863	0.420573	0.416013	0.963178	N	ADD	5162	1.01934	0.0531356	0.918519	1.13122	0.360416	0.718536	.
run1	9	22124450	9:22124450:A:G	A	G	N	G	A	A	799.707	3438.27	0.410498	0.415648	0.409318	0.974794	N	ADD	5162	1.0277	0.052925	0.926436	1.14003	0.516216	0.605704	.
run1	9	22124472	9:22124472:C:T	C	T	N	T	C	C	776.909	3310.52	0.395915	0.403799	0.394109	0.917731	N	ADD	5162	1.04559	0.0548167	0.939073	1.16418	0.813194	0.416107	.
run1	9	22124477	9:22124477:A:G	A	G	N	G	A	A	809.074	3481.8	0.415621	0.420517	0.4145	0.995073	N	ADD	5162	1.02561	0.0522897	0.92571	1.1363	0.483682	0.628611	.
run1	9	22124504	9:22124504:A:T	A	T	N	T	A	A	808.039	3487.43	0.416066	0.419979	0.41517	0.961565	N	ADD	5162	1.02083	0.0532085	0.919731	1.13303	0.387392	0.698466	.
run1	9	22124630	9:22124630:A:G	A	G	N	G	A	A	799.714	3438.29	0.4105	0.415652	0.40932	0.974809	N	ADD	5162	1.02771	0.0529245	0.926445	1.14004	0.516381	0.605589	.
run1	9	22124744	9:22124744:C:G	C	G	N	G	C	C	811.939	3496.36	0.417309	0.422006	0.416234	0.959635	N	ADD	5162	1.02439	0.0532345	0.922893	1.13705	0.452641	0.650808	.
run1	9	22125347	9:22125347:A:C	A	C	N	C	A	A	815.791	3500.94	0.418125	0.424008	0.416778	0.995236	N	ADD	5162	1.02974	0.0522324	0.929534	1.14074	0.560985	0.574807	.
run1	9	22125503	9:22125503:G:C	G	C	N	C	G	G	813.377	3484.81	0.41633	0.422753	0.414859	0.993805	N	ADD	5162	1.03281	0.0522943	0.932198	1.14428	0.617374	0.536988	.
run1	9	22125913	9:22125913:C:T	C	T	N	T	C	C	732.966	3096.56	0.370934	0.380959	0.368638	0.838137	N	ADD	5162	1.0664	0.0579904	0.951833	1.19477	1.10869	0.267565	.
run1	9	22127879	9:22127879:A:G	A	G	N	G	A	A	213.777	969.991	0.114662	0.111111	0.115475	0.547987	N	ADD	5162	0.924411	0.110247	0.744771	1.14738	-0.712935	0.475886	.
run1	9	22127883	9:22127883:A:G	A	G	N	G	A	A	157.259	671.622	0.0802868	0.0817357	0.0799549	0.57798	N	ADD	5162	1.03297	0.123174	0.811414	1.31503	0.263362	0.792271	.
run1	9	22128165	9:22128165:C:CAT	C	CAT	N	CAT	C	C	149.211	675.641	0.0798965	0.0775525	0.0804334	0.503987	N	ADD	5162	0.923355	0.135321	0.708244	1.2038	-0.589271	0.55568	.
run1	9	22128600	9:22128600:G:A	G	A	N	A	G	G	215.028	981.016	0.115851	0.111761	0.116788	0.713244	N	ADD	5162	0.934892	0.0965179	0.773758	1.12958	-0.697536	0.485468	.
run1	9	22129579	9:22129579:C:T	C	T	N	T	C	C	138.189	707.32	0.0818974	0.0718236	0.0842048	0.983661	N	ADD	5162	0.848396	0.0998824	0.697555	1.03185	-1.64601	0.099761	.
run1	9	22129594	9:22129594:G:C	G	C	N	C	G	G	104.105	446.86	0.0533674	0.0541084	0.0531976	0.60804	N	ADD	5162	1.00973	0.145053	0.759866	1.34176	0.0667701	0.946765	.
run1	9	22129717	9:22129717:A:AT	A	AT	N	AT	A	A	747.223	3276.17	0.389713	0.38837	0.390021	0.809173	N	ADD	5162	0.992878	0.058768	0.884856	1.11409	-0.121621	0.903199	.
run1	9	22130065	9:22130065:A:G	A	G	N	G	A	A	107.63	517.225	0.0605245	0.0559408	0.0615744	0.840587	N	ADD	5162	0.898702	0.121922	0.707678	1.14129	-0.876002	0.381029	.
run1	9	22130515	9:22130515:G:A	G	A	N	A	G	G	107.597	517.083	0.0605076	0.0559237	0.0615575	0.840355	N	ADD	5162	0.898674	0.121959	0.707604	1.14134	-0.875995	0.381033	.
run1	9	22130560	9:22130560:G:GA	G	GA	N	GA	G	G	111.929	541.5	0.0632922	0.0581751	0.0644643	0.709452	N	ADD	5162	0.865794	0.130486	0.670417	1.11811	-1.10439	0.269423	.
run1	9	22131825	9:22131825:A:G	A	G	N	G	A	A	644.642	2754.49	0.329245	0.335053	0.327915	0.834789	N	ADD	5162	1.03846	0.0597878	0.923631	1.16757	0.631226	0.527893	.
run1	9	22132076	9:22132076:A:G	A	G	N	G	A	A	108.127	522.352	0.0610692	0.056199	0.0621848	1.01352	N	ADD	5162	0.90294	0.110582	0.726995	1.12147	-0.923287	0.355858	.
run1	9	22132698	9:22132698:T:C	T	C	N	C	T	T	106.242	505.889	0.0592921	0.0552195	0.0602249	0.978968	N	ADD	5162	0.913126	0.113642	0.7308	1.14094	-0.799715	0.423876	.
run1	9	22132729	9:22132729:A:G	A	G	N	G	A	A	106.221	505.561	0.0592582	0.0552082	0.0601858	0.979406	N	ADD	5162	0.913814	0.113624	0.731377	1.14176	-0.793216	0.427652	.
run1	9	22132878	9:22132878:T:C	T	C	N	C	T	T	107.25	510.14	0.0598015	0.0557433	0.060731	0.972056	N	ADD	5162	0.912494	0.113582	0.730379	1.14002	-0.806234	0.420108	.
run1	9	22133251	9:22133251:G:A	G	A	N	A	G	G	702.517	3097.79	0.368104	0.365134	0.368785	0.92762	N	ADD	5162	0.984429	0.0555981	0.882794	1.09777	-0.282261	0.777743	.
run1	9	22133284	9:22133284:G:A	G	A	N	A	G	G	109.995	520.109	0.0610329	0.05717	0.0619177	1.01254	N	ADD	5162	0.921491	0.109973	0.742817	1.14314	-0.74348	0.457191	.
run1	9	22133645	9:22133645:T:C	T	C	N	C	T	T	678.671	2951.21	0.351596	0.35274	0.351334	0.929738	N	ADD	5162	1.00758	0.0559456	0.902943	1.12435	0.135048	0.892574	.
run1	9	22133984	9:22133984:T:C	T	C	N	C	T	T	677.857	2948.49	0.351254	0.352316	0.351011	0.935085	N	ADD	5162	1.00732	0.0558004	0.902966	1.12374	0.13076	0.895965	.
run1	9	22134068	9:22134068:G:A	G	A	N	A	G	G	107.009	507.976	0.0595684	0.0556178	0.0604733	0.989932	N	ADD	5162	0.916319	0.11268	0.734739	1.14277	-0.775567	0.438005	.
run1	9	22134094	9:22134094:T:C	T	C	N	C	T	T	109.002	518.009	0.0607333	0.0566539	0.0616677	1.01003	N	ADD	5162	0.916866	0.110581	0.738209	1.13876	-0.784884	0.432522	.
run1	9	22134172	9:22134172:C:T	C	T	N	T	C	C	697.805	3051.01	0.363117	0.362685	0.363216	0.973664	N	ADD	5162	0.999134	0.0543318	0.898207	1.1114	-0.0159461	0.987277	.
run1	9	22134253	9:22134253:G:A	G	A	N	A	G	G	107.095	509.904	0.0597635	0.0556626	0.0607029	0.987549	N	ADD	5162	0.912668	0.112754	0.731706	1.13838	-0.810464	0.417673	.
run1	9	22134302	9:22134302:C:G	C	G	N	G	C	C	677.475	2947.11	0.351084	0.352118	0.350847	0.9305	N	ADD	5162	1.00759	0.0559512	0.902938	1.12437	0.135137	0.892504	.
run1	9	22134490	9:22134490:C:CA	C	CA	N	CA	C	C	282.449	1298.66	0.153149	0.146803	0.154602	0.677621	N	ADD	5162	0.920507	0.0883271	0.774182	1.09449	-0.93777	0.348363	.
run1	9	22134651	9:22134651:A:C	A	C	N	C	A	A	679.657	2956.36	0.352191	0.353252	0.351948	0.932264	N	ADD	5162	1.00738	0.0558506	0.902924	1.12391	0.131573	0.895322	.
run1	9	22136440	9:22136440:G:C	G	C	N	C	G	G	567.284	2428.88	0.290214	0.294846	0.289153	0.905508	N	ADD	5162	1.03377	0.0593999	0.92016	1.16141	0.559156	0.576055	.
run1	9	22136489	9:22136489:A:T	A	T	N	T	A	A	104.566	482.619	0.0568757	0.0543481	0.0574546	1.01104	N	ADD	5162	0.933147	0.112907	0.7479	1.16428	-0.612828	0.53999	.
run1	9	22137685	9:22137685:T:G	T	G	N	G	T	T	571.018	2450.77	0.292696	0.296787	0.291759	0.891157	N	ADD	5162	1.03116	0.0597459	0.917214	1.15926	0.513592	0.607537	.
run1	9	22138458	9:22138458:C:G	C	G	N	G	C	C	702.599	3091.53	0.367505	0.365176	0.368039	0.861663	N	ADD	5162	0.983847	0.0576235	0.878776	1.10148	-0.28261	0.777476	.
run1	9	22138762	9:22138762:T:C	T	C	N	C	T	T	726.578	3161.47	0.376603	0.377639	0.376366	0.870445	N	ADD	5162	1.00328	0.0569869	0.89725	1.12183	0.0574063	0.954222	.
run1	9	22139220	9:22139220:G:A	G	A	N	A	G	G	97.9886	464.008	0.0544359	0.0509296	0.055239	0.737323	N	ADD	5162	0.869493	0.136907	0.664861	1.13711	-1.02146	0.307036	.
run1	9	22140224	9:22140224:A:C	A	C	N	A	C	C	738	3269	0.388125	0.383576	0.389167	1.01256	N	ADD	5162	0.95846	0.0524799	0.864775	1.06229	-0.808451	0.418831	.
run1	9	22140648	9:22140648:TTTTCTC:T	TTTTCTC	T	N	T	TTTTCTC	TTTTCTC	560.922	2469.46	0.293528	0.291539	0.293984	0.674749	N	ADD	5162	0.982522	0.0691094	0.858057	1.12504	-0.255141	0.798614	.
run1	9	22140678	9:22140678:A:T	A	T	N	T	A	A	560.825	2469.22	0.293495	0.291489	0.293955	0.674873	N	ADD	5162	0.982401	0.0691057	0.857958	1.12489	-0.25693	0.797232	.
run1	9	22140821	9:22140821:G:A	G	A	N	A	G	G	431.227	1944.26	0.230094	0.224131	0.23146	0.695577	N	ADD	5162	0.950986	0.0738526	0.822831	1.0991	-0.680492	0.496193	.
run1	9	22141034	9:22141034:G:A	G	A	N	G	A	A	160.555	608.657	0.0745072	0.0834485	0.0724592	0.687901	N	ADD	5162	1.20449	0.112266	0.966588	1.50094	1.65726	0.0974666	.
run1	9	22141269	9:22141269:C:T	C	T	N	C	T	T	822.281	3444.31	0.413269	0.427381	0.410037	0.897834	N	ADD	5162	1.0809	0.0551664	0.970126	1.20432	1.41018	0.158485	.
run1	9	22141552	9:22141552:G:T	G	T	N	G	T	T	766.057	3192.58	0.38344	0.398158	0.380069	0.992515	N	ADD	5162	1.07423	0.0530656	0.968118	1.19198	1.34937	0.17722	.
run1	9	22141790	9:22141790:G:A	G	A	N	G	A	A	148.393	555.132	0.0681446	0.0771273	0.0660871	0.761209	N	ADD	5162	1.19946	0.111073	0.964808	1.49119	1.63742	0.101543	.
run1	9	22141875	9:22141875:C:T	C	T	N	C	T	T	147.779	551.305	0.0677145	0.0768081	0.0656316	0.761695	N	ADD	5162	1.20412	0.111268	0.968183	1.49755	1.66937	0.0950444	.
run1	9	22141894	9:22141894:C:T	C	T	N	C	T	T	779.853	3254.17	0.390742	0.405329	0.387401	0.963025	N	ADD	5162	1.07586	0.0536809	0.968416	1.19522	1.36211	0.173163	.
run1	9	22142515	9:22142515:C:T	C	T	N	T	C	C	343.121	1532.19	0.181646	0.178338	0.182404	0.693927	N	ADD	5162	0.967803	0.0806014	0.826378	1.13343	-0.40603	0.684721	.
run1	9	22142756	9:22142756:T:C	T	C	N	C	T	T	741.59	3085.03	0.370652	0.385442	0.367265	0.963261	N	ADD	5162	1.08009	0.0541555	0.971317	1.20103	1.42257	0.154861	.
run1	9	22142907	9:22142907:G:A	G	A	N	A	G	G	621.044	2654.95	0.317318	0.322788	0.316065	0.957409	N	ADD	5162	1.03399	0.0564918	0.925618	1.15506	0.591742	0.554024	.
run1	9	22142956	9:22142956:A:C	A	C	N	A	C	C	138.523	512.03	0.0630137	0.0719973	0.060956	0.724733	N	ADD	5162	1.23029	0.117418	0.977378	1.54866	1.76509	0.0775482	.
run1	9	22143133	9:22143133:G:A	G	A	N	G	A	A	147.547	547.079	0.0672827	0.0766879	0.0651285	0.759881	N	ADD	5162	1.21715	0.111493	0.978228	1.51442	1.76253	0.0779791	.
run1	9	22143293	9:22143293:T:A	T	A	N	T	A	A	816.587	3423.92	0.410743	0.424421	0.40761	0.907247	N	ADD	5162	1.07742	0.0549268	0.967454	1.19988	1.35757	0.174601	.
run1	9	22143377	9:22143377:T:C	T	C	N	T	C	C	812.824	3405.88	0.40863	0.422466	0.405461	0.912812	N	ADD	5162	1.07764	0.0548002	0.967897	1.19983	1.36453	0.172401	.
run1	9	22143570	9:22143570:A:T	A	T	N	T	A	A	624.368	2680.8	0.320144	0.324516	0.319142	0.972697	N	ADD	5162	1.02798	0.055949	0.921216	1.14712	0.493256	0.621832	.
run1	9	22144255	9:22144255:T:A	T	A	N	T	A	A	817.002	3423.28	0.410721	0.424637	0.407534	0.90851	N	ADD	5162	1.0787	0.0549209	0.968619	1.2013	1.37941	0.167767	.
run1	9	22144276	9:22144276:C:G	C	G	N	C	G	G	153.584	569.43	0.0700323	0.0798252	0.0677893	0.781005	N	ADD	5162	1.21529	0.107997	0.983447	1.50178	1.80541	0.071011	.
run1	9	22144305	9:22144305:C:A	C	A	N	C	A	A	816.551	3423.89	0.410736	0.424403	0.407606	0.908752	N	ADD	5162	1.07722	0.054911	0.967307	1.19962	1.35463	0.175535	.
run1	9	22144316	9:22144316:C:T	C	T	N	C	T	T	371.733	1527.13	0.183927	0.193208	0.181802	0.841043	N	ADD	5162	1.0854	0.0717886	0.942939	1.24939	1.14154	0.253645	.
run1	9	22144635	9:22144635:AT:A	AT	A	N	AT	A	A	797.128	3330.14	0.399774	0.414308	0.396445	0.922709	N	ADD	5162	1.07932	0.0546418	0.969703	1.20133	1.39692	0.162439	.
run1	9	22144636	9:22144636:T:A	T	A	N	A	T	T	680.23	3100.34	0.366193	0.35355	0.369088	0.578912	N	ADD	5162	0.911134	0.0705376	0.793488	1.04622	-1.31938	0.187044	.
run1	9	22144637	9:22144637:AT:A	AT	A	N	AT	A	A	797.128	3330.14	0.399774	0.414308	0.396445	0.922709	N	ADD	5162	1.07932	0.0546418	0.969703	1.20133	1.39692	0.162439	.
run1	9	22144639	9:22144639:AT:A	AT	A	N	AT	A	A	797.128	3330.14	0.399774	0.414308	0.396445	0.922709	N	ADD	5162	1.07932	0.0546418	0.969703	1.20133	1.39692	0.162439	.
run1	9	22145694	9:22145694:A:G	A	G	N	G	A	A	632.319	2714.17	0.324146	0.328648	0.323115	0.993567	N	ADD	5162	1.02775	0.0551523	0.922445	1.14507	0.496246	0.619721	.
run1	9	22146604	9:22146604:T:C	T	C	N	C	T	T	742.904	3099.83	0.372214	0.386125	0.369028	0.967273	N	ADD	5162	1.07448	0.0539872	0.96659	1.1944	1.33055	0.183338	.
run1	9	22147715	9:22147715:C:G	C	G	N	G	C	C	624.446	2682.22	0.32029	0.324556	0.319312	0.979877	N	ADD	5162	1.02705	0.0557188	0.920796	1.14556	0.479014	0.631928	.
run1	9	22148055	9:22148055:C:T	C	T	N	C	T	T	816.897	3418.68	0.410265	0.424583	0.406985	0.908602	N	ADD	5162	1.08079	0.0548756	0.970582	1.20352	1.41583	0.156824	.
run1	9	22150193	9:22150193:A:C	A	C	N	C	A	A	404.823	1723.13	0.206117	0.210407	0.205134	0.909613	N	ADD	5162	1.03656	0.0660989	0.910608	1.17994	0.543263	0.586949	.
run1	9	22150261	9:22150261:T:C	T	C	N	T	C	C	810.012	3403.53	0.408131	0.421004	0.405182	0.915673	N	ADD	5162	1.0711	0.05486	0.961909	1.19269	1.25206	0.210547	.
run1	9	22150792	9:22150792:C:T	C	T	N	C	T	T	799.674	3354.34	0.402364	0.415631	0.399326	0.934241	N	ADD	5162	1.072	0.0544136	0.96356	1.19265	1.27777	0.20133	.
run1	9	22150863	9:22150863:A:AAAAAAAAAAT	A	AAAAAAAAAAT	N	A	AAAAAAAAAAT	AAAAAAAAAAT	823.457	3473.26	0.416187	0.427992	0.413484	0.883031	N	ADD	5162	1.06916	0.0557618	0.958472	1.19264	1.19932	0.230403	.
run1	9	22151139	9:22151139:G:A	G	A	N	A	G	G	629.952	2712.2	0.323726	0.327418	0.322881	0.974693	N	ADD	5162	1.02422	0.0559186	0.917896	1.14285	0.427885	0.668735	.
run1	9	22151412	9:22151412:C:A	C	A	N	A	C	C	223.25	975.768	0.116139	0.116035	0.116163	0.846633	N	ADD	5162	1.00412	0.0888144	0.843698	1.19505	0.0463027	0.963069	.
run1	9	22151657	9:22151657:C:G	C	G	N	G	C	C	404.686	1722.5	0.206043	0.210336	0.20506	0.910046	N	ADD	5162	1.0366	0.066091	0.910654	1.17996	0.543857	0.58654	.
run1	9	22151750	9:22151750:C:G	C	G	N	G	C	C	404.686	1722.5	0.206043	0.210336	0.20506	0.910046	N	ADD	5162	1.0366	0.066091	0.910654	1.17996	0.543857	0.58654	.
run1	9	22152401	9:22152401:C:T	C	T	N	C	T	T	690.342	2975.81	0.355109	0.358806	0.354263	0.926067	N	ADD	5162	1.02451	0.0561335	0.917769	1.14366	0.431304	0.666248	.
run1	9	22152580	9:22152580:G:A	G	A	N	G	A	A	668.266	2877.47	0.343446	0.347332	0.342556	0.967345	N	ADD	5162	1.02457	0.055361	0.919221	1.142	0.438522	0.661008	.
run1	9	22153265	9:22153265:T:C	T	C	N	T	C	C	653.198	2799.21	0.334406	0.3395	0.333239	1.00054	N	ADD	5162	1.03144	0.0547831	0.926432	1.14836	0.565097	0.572008	.
run1	9	22154066	9:22154066:T:TCCC	T	TCCC	N	TCCC	T	T	212.628	957.677	0.113358	0.110513	0.114009	0.874767	N	ADD	5162	0.955823	0.0890032	0.802819	1.13799	-0.507652	0.611698	.
run1	9	22154489	9:22154489:C:T	C	T	N	T	C	C	185.018	790.684	0.0945082	0.0961633	0.0941291	0.698755	N	ADD	5162	1.03331	0.106159	0.839203	1.27231	0.308644	0.757593	.
run1	9	22154648	9:22154648:G:C	G	C	N	G	C	C	110.436	471.526	0.0563698	0.0573993	0.056134	0.468958	N	ADD	5162	1.05512	0.160957	0.769656	1.44647	0.333373	0.738853	.
run1	9	22154665	9:22154665:C:T	C	T	N	T	C	C	141.375	622.607	0.0740006	0.07348	0.0741199	0.630394	N	ADD	5162	0.99351	0.12603	0.77606	1.27189	-0.0516651	0.958796	.
run1	9	22154682	9:22154682:A:T	A	T	N	A	T	T	678.431	2956.6	0.352095	0.352615	0.351976	0.440983	N	ADD	5162	0.986988	0.0808509	0.842348	1.15646	-0.161989	0.871315	.
run1	9	22154684	9:22154684:T:C	T	C	N	T	C	C	678.28	2956.34	0.352056	0.352537	0.351945	0.440869	N	ADD	5162	0.986516	0.0808653	0.841921	1.15594	-0.167886	0.866673	.
run1	9	22154691	9:22154691:G:C	G	C	N	G	C	C	308.329	1252.68	0.151202	0.160254	0.149128	0.452525	N	ADD	5162	1.16151	0.102989	0.949202	1.4213	1.45376	0.146013	.
run1	9	22154701	9:22154701:C:T	C	T	N	T	C	C	201.173	860.518	0.102837	0.10456	0.102443	0.766786	N	ADD	5162	1.02882	0.0975762	0.849732	1.24565	0.291168	0.770923	.
run1	9	22154967	9:22154967:G:T	G	T	N	T	G	G	405.353	1725.62	0.20641	0.210682	0.205431	0.908844	N	ADD	5162	1.03629	0.066098	0.910374	1.17963	0.539342	0.589651	.
run1	9	22155075	9:22155075:G:A	G	A	N	G	A	A	686.875	2955.69	0.352825	0.357004	0.351868	0.928205	N	ADD	5162	1.02789	0.0561347	0.920798	1.14743	0.490016	0.624122	.
run1	9	22155709	9:22155709:C:T	C	T	N	T	C	C	218.487	962.447	0.114387	0.113559	0.114577	0.852424	N	ADD	5162	0.993067	0.0892584	0.833685	1.18292	-0.0779407	0.937875	.
run1	9	22155869	9:22155869:G:GA	G	GA	N	G	GA	GA	186.347	719.136	0.0877066	0.0968539	0.0856114	0.572705	N	ADD	5162	1.22958	0.114565	0.982291	1.53913	1.804	0.0712316	.
run1	9	22157360	9:22157360:T:G	T	G	N	T	G	G	794.505	3316.65	0.398213	0.412945	0.394839	0.980876	N	ADD	5162	1.07727	0.0531972	0.970607	1.19566	1.39915	0.161769	.
run1	9	22157519	9:22157519:T:G	T	G	N	G	T	T	409.1	1734.95	0.207677	0.21263	0.206542	0.910559	N	ADD	5162	1.04249	0.0658517	0.916263	1.18611	0.631961	0.527412	.
run1	9	22157831	9:22157831:A:G	A	G	N	G	A	A	339.72	1516.44	0.179791	0.176569	0.180529	0.698401	N	ADD	5162	0.968795	0.080711	0.827048	1.13484	-0.392788	0.694476	.
run1	9	22157908	9:22157908:A:C	A	C	N	A	C	C	780.368	3252.93	0.390672	0.405597	0.387254	0.956165	N	ADD	5162	1.08059	0.0540083	0.972047	1.20124	1.43502	0.15128	.
run1	9	22158106	9:22158106:C:G	C	G	N	G	C	C	409.142	1735.36	0.20772	0.212652	0.206591	0.909294	N	ADD	5162	1.04188	0.0658901	0.915651	1.1855	0.622593	0.533552	.
run1	9	22158168	9:22158168:T:A	T	A	N	A	T	T	346.378	1436.11	0.172655	0.18003	0.170965	0.908739	N	ADD	5162	1.06411	0.0712265	0.925458	1.22353	0.872364	0.38301	.
run1	9	22158439	9:22158439:CT:C	CT	C	N	CT	C	C	807.256	3379.5	0.405536	0.419572	0.402322	0.961452	N	ADD	5162	1.07237	0.0535637	0.965501	1.19108	1.30451	0.19206	.
run1	9	22158598	9:22158598:G:A	G	A	N	G	A	A	157.07	575.699	0.0709772	0.081637	0.0685356	0.78459	N	ADD	5162	1.23458	0.106738	1.00153	1.52186	1.97426	0.0483521	.
run1	9	22158772	9:22158772:G:A	G	A	N	A	G	G	409.52	1736.15	0.207833	0.212848	0.206685	0.90984	N	ADD	5162	1.04295	0.0658537	0.916663	1.18664	0.638624	0.523068	.
run1	9	22158924	9:22158924:C:T	C	T	N	C	T	T	803.261	3323.83	0.399757	0.417495	0.395694	1.00629	N	ADD	5162	1.08498	0.0524366	0.979012	1.20242	1.55546	0.119837	.
run1	9	22159416	9:22159416:C:T	C	T	N	C	T	T	157.167	576.189	0.0710342	0.0816878	0.0685939	0.784099	N	ADD	5162	1.23438	0.106736	1.00137	1.52162	1.97283	0.0485148	.
run1	9	22159982	9:22159982:C:A	C	A	N	C	A	A	157.214	575.144	0.0709375	0.0817123	0.0684695	0.778485	N	ADD	5162	1.23957	0.107088	1.00489	1.52907	2.00553	0.0449069	.
run1	9	22160051	9:22160051:G:A	G	A	N	A	G	G	403.266	1710.31	0.204724	0.209598	0.203608	0.901913	N	ADD	5162	1.04134	0.0664923	0.914097	1.18628	0.60915	0.542425	.
run1	9	22160454	9:22160454:C:G	C	G	N	C	G	G	149.018	540.987	0.066835	0.077452	0.0644032	0.746764	N	ADD	5162	1.26028	0.111956	1.01197	1.56951	2.06626	0.0388036	.
run1	9	22160974	9:22160974:CAAAA:C	CAAAA	C	N	CAAAA	C	C	574.707	2468.98	0.294816	0.298704	0.293926	0.520962	N	ADD	5162	1.02967	0.0777074	0.884209	1.19907	0.376309	0.706687	.
run1	9	22161212	9:22161212:C:T	C	T	N	C	T	T	791.847	3317.76	0.398064	0.411563	0.394972	0.977337	N	ADD	5162	1.06957	0.0532922	0.96349	1.18733	1.26205	0.20693	.
run1	9	22161494	9:22161494:T:G	T	G	N	G	T	T	353.659	1469.27	0.176572	0.183815	0.174913	0.891411	N	ADD	5162	1.06392	0.0713955	0.92499	1.22372	0.867851	0.385476	.
run1	9	22161664	9:22161664:C:T	C	T	N	C	T	T	790.816	3320.58	0.398236	0.411027	0.395307	0.966472	N	ADD	5162	1.06636	0.053602	0.960018	1.18449	1.19874	0.230628	.
run1	9	22161884	9:22161884:G:A	G	A	N	G	A	A	567.294	2317.62	0.279438	0.294852	0.275907	0.864391	N	ADD	5162	1.10579	0.0608252	0.981517	1.2458	1.65325	0.0982797	.
run1	9	22162061	9:22162061:A:G	A	G	N	G	A	A	342.877	1426.77	0.171411	0.17821	0.169853	0.908006	N	ADD	5162	1.05813	0.0715569	0.919669	1.21745	0.789685	0.429712	.
run1	9	22162193	9:22162193:T:G	T	G	N	T	G	G	795.248	3330.3	0.399608	0.413331	0.396464	0.966575	N	ADD	5162	1.07231	0.0535658	0.965436	1.19101	1.30329	0.192474	.
run1	9	22162560	9:22162560:G:A	G	A	N	G	A	A	159.214	584.555	0.0720426	0.0827513	0.0695899	0.761756	N	ADD	5162	1.2403	0.107499	1.00467	1.53119	2.0033	0.0451451	.
run1	9	22162794	9:22162794:A:C	A	C	N	A	C	C	789.307	3314.03	0.397456	0.410243	0.394528	0.966926	N	ADD	5162	1.06638	0.0535991	0.960037	1.1845	1.19906	0.230505	.
run1	9	22164045	9:22164045:C:G	C	G	N	C	G	G	805.282	3376.67	0.405071	0.418546	0.401984	0.955801	N	ADD	5162	1.07013	0.0537611	0.963106	1.18904	1.26072	0.207409	.
run1	9	22164309	9:22164309:G:A	G	A	N	G	A	A	371.888	1544.54	0.185629	0.193289	0.183874	0.879326	N	ADD	5162	1.0651	0.0704623	0.927714	1.22284	0.895108	0.370729	.
run1	9	22164991	9:22164991:C:A	C	A	N	A	C	C	631.788	2737.72	0.326376	0.328372	0.325919	0.923869	N	ADD	5162	1.01501	0.0574223	0.906968	1.13592	0.259442	0.795294	.
run1	9	22165269	9:22165269:T:C	T	C	N	C	T	T	214.892	975.542	0.115307	0.11169	0.116136	0.858101	N	ADD	5162	0.952084	0.0896086	0.79873	1.13488	-0.547965	0.583716	.
run1	9	22165583	9:22165583:C:T	C	T	N	C	T	T	787.92	3318.37	0.397742	0.409522	0.395044	0.920714	N	ADD	5162	1.0616	0.0549745	0.953163	1.18238	1.08738	0.276868	.
run1	9	22165671	9:22165671:AT:A	AT	A	N	AT	A	A	145.131	532.11	0.0655987	0.0754318	0.0633464	0.603079	N	ADD	5162	1.3209	0.125111	1.03365	1.68797	2.22453	0.0261127	.
run1	9	22166461	9:22166461:A:T	A	T	N	A	T	T	790.92	3331.28	0.399284	0.411081	0.396581	0.921495	N	ADD	5162	1.06212	0.0549259	0.953722	1.18285	1.0973	0.272511	.
run1	9	22166473	9:22166473:TA:T	TA	T	N	T	TA	TA	329.467	1391.56	0.166702	0.171241	0.165662	0.927848	N	ADD	5162	1.03404	0.0719456	0.898041	1.19063	0.465231	0.641766	.
run1	9	22166542	9:22166542:G:A	G	A	N	G	A	A	366.807	1538.12	0.184514	0.190648	0.183109	0.860681	N	ADD	5162	1.05251	0.0715451	0.914804	1.21095	0.715352	0.474391	.
run1	9	22167207	9:22167207:G:A	G	A	N	A	G	G	326.88	1372.01	0.164557	0.169896	0.163334	0.90655	N	ADD	5162	1.04641	0.0730183	0.906877	1.20741	0.62128	0.534416	.
run1	9	22167281	9:22167281:CA:C	CA	C	N	CA	C	C	653.563	2869.11	0.341212	0.33969	0.341561	0.516148	N	ADD	5162	0.993232	0.0755062	0.856604	1.15165	-0.0899356	0.928338	.
run1	9	22167455	9:22167455:G:A	G	A	N	G	A	A	778.33	3286.11	0.393688	0.404538	0.391203	0.921872	N	ADD	5162	1.05655	0.055025	0.948529	1.17686	0.999621	0.317494	.
run1	9	22167489	9:22167489:CTTT:C	CTTT	C	N	C	CTTT	CTTT	326.881	1449.26	0.17204	0.169897	0.17253	0.694726	N	ADD	5162	0.973957	0.0820633	0.829254	1.14391	-0.321557	0.747788	.
run1	9	22168128	9:22168128:C:T	C	T	N	C	T	T	793.841	3345.58	0.400951	0.412599	0.398283	0.918358	N	ADD	5162	1.062	0.0549753	0.953518	1.18282	1.09418	0.273876	.
run1	9	22169167	9:22169167:C:G	C	G	N	G	C	C	429.284	1810.33	0.216933	0.22312	0.215515	0.876772	N	ADD	5162	1.05619	0.0658982	0.928214	1.2018	0.829545	0.406796	.
run1	9	22169169	9:22169169:T:TTGTG	T	TTGTG	N	T	TTGTG	TTGTG	355.221	1570.84	0.186561	0.184627	0.187005	0.61228	N	ADD	5162	0.980001	0.0864457	0.827264	1.16094	-0.233687	0.815228	.
run1	9	22169700	9:22169700:T:C	T	C	N	T	C	C	776.09	3272.59	0.392162	0.403373	0.389594	0.907849	N	ADD	5162	1.06175	0.0554881	0.952334	1.18373	1.07979	0.280234	.
run1	9	22170023	9:22170023:GC:G	GC	G	N	GC	G	G	796.532	3360.12	0.40262	0.413998	0.400014	0.87305	N	ADD	5162	1.06428	0.0562925	0.953098	1.18842	1.10661	0.268461	.
run1	9	22170983	9:22170983:C:A	C	A	N	C	A	A	814.603	3424.07	0.410565	0.423391	0.407627	0.910238	N	ADD	5162	1.07026	0.0549731	0.960938	1.19201	1.23514	0.216777	.
run1	9	22171484	9:22171484:G:T	G	T	N	T	G	G	337.269	1409.69	0.169213	0.175296	0.16782	0.901855	N	ADD	5162	1.0512	0.0723008	0.912314	1.21124	0.690667	0.489775	.
run1	9	22172259	9:22172259:A:T	A	T	N	T	A	A	326.541	1381.19	0.165414	0.16972	0.164427	0.937498	N	ADD	5162	1.033	0.071849	0.897311	1.18921	0.451895	0.651345	.
run1	9	22172456	9:22172456:C:CT	C	CT	N	C	CT	CT	850.212	3568.18	0.427973	0.441898	0.424783	0.81867	N	ADD	5162	1.08408	0.0575817	0.968385	1.2136	1.40205	0.160902	.
run1	9	22172638	9:22172638:G:T	G	T	N	T	G	G	404.69	1714.97	0.205313	0.210338	0.204163	0.896137	N	ADD	5162	1.04244	0.0665267	0.915003	1.18762	0.624743	0.53214	.
run1	9	22172780	9:22172780:T:C	T	C	N	C	T	T	405.018	1716.61	0.205504	0.210508	0.204358	0.897488	N	ADD	5162	1.04214	0.0664611	0.914863	1.18713	0.621122	0.534519	.
run1	9	22172893	9:22172893:T:C	T	C	N	T	C	C	776.101	3292.35	0.394077	0.403379	0.391946	0.900451	N	ADD	5162	1.0502	0.0557377	0.941517	1.17143	0.878786	0.379517	.
run1	9	22173011	9:22173011:A:G	A	G	N	G	A	A	408.493	1732.24	0.207355	0.212314	0.206219	0.894337	N	ADD	5162	1.04201	0.0663636	0.914917	1.18675	0.620044	0.535229	.
run1	9	22173075	9:22173075:T:A	T	A	N	T	A	A	775.801	3288.41	0.393666	0.403223	0.391477	0.898212	N	ADD	5162	1.05128	0.0558029	0.942367	1.17279	0.89621	0.370141	.
run1	9	22173078	9:22173078:T:C	T	C	N	C	T	T	408.557	1731.97	0.207335	0.212348	0.206187	0.893331	N	ADD	5162	1.04173	0.0663776	0.914649	1.18647	0.615908	0.537955	.
run1	9	22173397	9:22173397:A:T	A	T	N	T	A	A	422.589	1790.87	0.214399	0.219641	0.213199	0.900135	N	ADD	5162	1.04366	0.0652952	0.91829	1.18615	0.654475	0.512806	.
run1	9	22173407	9:22173407:C:T	C	T	N	T	C	C	319.913	1354.85	0.16222	0.166275	0.161291	0.957319	N	ADD	5162	1.03044	0.0716635	0.895412	1.18583	0.418438	0.675627	.
run1	9	22173676	9:22173676:A:G	A	G	N	A	G	G	784.274	3356.74	0.401105	0.407627	0.399611	0.874457	N	ADD	5162	1.03825	0.0564726	0.929464	1.15977	0.66469	0.506249	.
run1	9	22174103	9:22174103:T:C	T	C	N	C	T	T	899.535	3934.56	0.468239	0.467534	0.4684	0.850984	N	ADD	5162	0.993346	0.0560574	0.889988	1.10871	-0.119095	0.9052	.
run1	9	22174105	9:22174105:C:T	C	T	N	C	T	T	951.635	4147.18	0.493879	0.494613	0.493711	0.854233	N	ADD	5162	1.00218	0.0558135	0.898337	1.11804	0.039101	0.96881	.
run1	9	22174712	9:22174712:G:A	G	A	N	A	G	G	325.919	1414.01	0.168532	0.169396	0.168335	0.984963	N	ADD	5162	1.001	0.0699041	0.872835	1.14799	0.0143225	0.988573	.
run1	9	22175188	9:22175188:G:C	G	C	N	G	C	C	946.734	4124.71	0.491229	0.492066	0.491037	0.883785	N	ADD	5162	1.00084	0.0548943	0.898753	1.11453	0.0153673	0.987739	.
run1	9	22175306	9:22175306:A:C	A	C	N	C	A	A	335.641	1457.45	0.173682	0.17445	0.173506	0.989209	N	ADD	5162	0.999677	0.0688809	0.87343	1.14417	-0.00469661	0.996253	.
run1	9	22175940	9:22175940:C:G	C	G	N	C	G	G	638.535	2801.71	0.333228	0.331879	0.333537	0.835508	N	ADD	5162	0.985353	0.0601291	0.87581	1.1086	-0.245387	0.806157	.
run1	9	22176560	9:22176560:G:T	G	T	N	T	G	G	345.007	1492.59	0.177993	0.179317	0.177689	1.03535	N	ADD	5162	1.00508	0.0666732	0.881963	1.14539	0.0760716	0.939362	.
run1	9	22177071	9:22177071:A:C	A	C	N	C	A	A	387.054	1676.42	0.199872	0.201171	0.199574	0.915732	N	ADD	5162	1.0235	0.0668924	0.897733	1.16688	0.347177	0.728458	.
run1	9	22177527	9:22177527:G:T	G	T	N	G	T	T	792.591	3392.27	0.405352	0.41195	0.403841	0.880249	N	ADD	5162	1.04227	0.0561197	0.933711	1.16346	0.73779	0.460642	.
run1	9	22177567	9:22177567:A:G	A	G	N	G	A	A	396.8	1716.94	0.20474	0.206237	0.204397	0.913727	N	ADD	5162	1.02431	0.0663801	0.899353	1.16664	0.361892	0.717433	.
run1	9	22178249	9:22178249:T:C	T	C	N	C	T	T	122.946	482.952	0.0586883	0.0639012	0.0574943	0.551114	N	ADD	5162	1.2002	0.141293	0.909882	1.58315	1.29156	0.196509	.
run1	9	22179409	9:22179409:G:T	G	T	N	T	G	G	216.841	1026.42	0.120424	0.112703	0.122193	0.957099	N	ADD	5162	0.908619	0.0839374	0.770787	1.0711	-1.14168	0.253589	.
run1	9	22179676	9:22179676:T:C	T	C	N	C	T	T	722.363	3119.5	0.372129	0.375449	0.371369	0.9247	N	ADD	5162	1.02427	0.0556665	0.918399	1.14235	0.430792	0.666619	.
run1	9	22179701	9:22179701:G:A	G	A	N	G	A	A	771.467	3328.62	0.397142	0.400971	0.396264	0.905844	N	ADD	5162	1.02554	0.0555679	0.919714	1.14354	0.45384	0.649944	.
run1	9	22180591	9:22180591:T:G	T	G	N	G	T	T	723.303	3125.22	0.372775	0.375937	0.37205	0.922495	N	ADD	5162	1.02328	0.0557209	0.917416	1.14137	0.413071	0.679555	.
run1	9	22181079	9:22181079:A:G	A	G	N	G	A	A	724.409	3136.6	0.373984	0.376512	0.373405	0.917743	N	ADD	5162	1.01877	0.0558184	0.913198	1.13655	0.333208	0.738978	.
run1	9	22181450	9:22181450:G:A	G	A	N	A	G	G	580.209	2540.08	0.302237	0.301564	0.302391	0.908745	N	ADD	5162	0.995838	0.0588924	0.887277	1.11768	-0.0708171	0.943543	.
run1	9	22181540	9:22181540:C:T	C	T	N	T	C	C	616.129	2752.97	0.326336	0.320233	0.327734	0.917975	N	ADD	5162	0.968904	0.0579378	0.864896	1.08542	-0.545243	0.585586	.
run1	9	22181673	9:22181673:G:A	G	A	N	A	G	G	570.507	2496.59	0.297084	0.296521	0.297213	0.945809	N	ADD	5162	0.996312	0.0580516	0.889164	1.11637	-0.0636387	0.949258	.
run1	9	22182184	9:22182184:C:T	C	T	N	C	T	T	623.15	2717.7	0.3236	0.323882	0.323536	0.908871	N	ADD	5162	1.00143	0.05774	0.894278	1.12142	0.0247662	0.980241	.
run1	9	22182218	9:22182218:A:G	A	G	N	G	A	A	579.216	2530.48	0.301211	0.301048	0.301248	0.940891	N	ADD	5162	0.999368	0.0579516	0.892066	1.11958	-0.0109056	0.991299	.
run1	9	22182579	9:22182579:G:T	G	T	N	T	G	G	571.905	2489.91	0.296572	0.297248	0.296418	0.92781	N	ADD	5162	1.00556	0.0585704	0.896504	1.12788	0.0946435	0.924598	.
run1	9	22182899	9:22182899:A:T	A	T	N	T	A	A	457.906	1982.38	0.23637	0.237997	0.235998	0.785621	N	ADD	5162	1.01302	0.0683112	0.886078	1.15815	0.189392	0.849786	.
run1	9	22183144	9:22183144:A:T	A	T	N	T	A	A	709.17	3080.66	0.36709	0.368591	0.366746	0.938625	N	ADD	5162	1.01327	0.0554616	0.9089	1.12962	0.237688	0.812123	.
run1	9	22183916	9:22183916:C:T	C	T	N	T	C	C	563.782	2459.19	0.29281	0.293026	0.292761	0.935234	N	ADD	5162	1.00201	0.0585767	0.893327	1.12391	0.0342321	0.972692	.
run1	9	22184388	9:22184388:T:C	T	C	N	C	T	T	717.954	3122.96	0.372038	0.373157	0.371781	0.939181	N	ADD	5162	1.01104	0.055287	0.907213	1.12676	0.198652	0.842535	.
run1	9	22184674	9:22184674:C:T	C	T	N	T	C	C	578.084	2531.27	0.301177	0.300459	0.301341	0.928931	N	ADD	5162	0.990688	0.0585536	0.883275	1.11116	-0.159781	0.873054	.
run1	9	22184997	9:22184997:G:A	G	A	N	G	A	A	760.927	3297.96	0.393151	0.395492	0.392615	0.924875	N	ADD	5162	1.0175	0.0551486	0.913251	1.13364	0.314516	0.753129	.
run1	9	22185252	9:22185252:G:A	G	A	N	A	G	G	564.889	2463.61	0.293345	0.293601	0.293287	0.932869	N	ADD	5162	1.00245	0.0586136	0.893654	1.12448	0.0416878	0.966748	.
run1	9	22185656	9:22185656:C:T	C	T	N	T	C	C	594.865	2623.43	0.311729	0.309181	0.312313	0.935205	N	ADD	5162	0.979094	0.057909	0.874041	1.09677	-0.364847	0.715226	.
run1	9	22187074	9:22187074:G:T	G	T	N	T	G	G	563.815	2457.6	0.292659	0.293043	0.292571	0.941126	N	ADD	5162	1.00285	0.0583979	0.894396	1.12447	0.0488169	0.961065	.
run1	9	22187333	9:22187333:T:TA	T	TA	N	T	TA	TA	605.178	2642.72	0.314597	0.314541	0.31461	0.899117	N	ADD	5162	0.999332	0.0584858	0.8911	1.12071	-0.0114254	0.990884	.
run1	9	22187385	9:22187385:A:T	A	T	N	T	A	A	563.941	2459.7	0.292875	0.293108	0.292822	0.935454	N	ADD	5162	1.00202	0.0585642	0.893356	1.12389	0.0343827	0.972572	.
run1	9	22187459	9:22187459:G:T	G	T	N	T	G	G	562.576	2450.97	0.291897	0.292399	0.291782	0.938155	N	ADD	5162	1.0038	0.0585318	0.895	1.12582	0.0647374	0.948383	.
run1	9	22188039	9:22188039:G:A	G	A	N	G	A	A	766.847	3328.95	0.396726	0.398569	0.396304	0.919451	N	ADD	5162	1.0142	0.0552228	0.91016	1.13013	0.255337	0.798463	.
run1	9	22188226	9:22188226:C:G	C	G	N	G	C	C	711.944	3096.7	0.368911	0.370033	0.368654	0.94471	N	ADD	5162	1.01025	0.0552371	0.906588	1.12576	0.18458	0.853558	.
run1	9	22188459	9:22188459:C:T	C	T	N	T	C	C	594.223	2596.84	0.309092	0.308848	0.309147	0.952566	N	ADD	5162	0.994784	0.0573881	0.888956	1.11321	-0.091123	0.927395	.
run1	9	22188474	9:22188474:A:C	A	C	N	C	A	A	719.527	3147.9	0.374605	0.373975	0.37475	0.9337	N	ADD	5162	0.999707	0.0553554	0.896921	1.11427	-0.00529516	0.995775	.
run1	9	22188567	9:22188567:A:C	A	C	N	C	A	A	594.379	2597.02	0.309124	0.308929	0.309169	0.95249	N	ADD	5162	0.995115	0.0573863	0.889255	1.11358	-0.0853249	0.932003	.
run1	9	22188577	9:22188577:A:G	A	G	N	G	A	A	168.267	786.419	0.0924725	0.0874569	0.0936214	0.575459	N	ADD	5162	0.860605	0.119975	0.68027	1.08875	-1.25126	0.21084	.
run1	9	22188715	9:22188715:A:G	A	G	N	G	A	A	466.26	2032.33	0.242018	0.242339	0.241944	0.794089	N	ADD	5162	1.0005	0.067515	0.876497	1.14206	0.00747287	0.994038	.
run1	9	22189645	9:22189645:AAAAT:A	AAAAT	A	N	AAAAT	A	A	924.019	4033.38	0.480182	0.480259	0.480164	0.851926	N	ADD	5162	0.996129	0.0559614	0.89265	1.1116	-0.0692994	0.944751	.
run1	9	22189716	9:22189716:C:T	C	T	N	T	C	C	570.872	2503.59	0.297797	0.296711	0.298046	0.946724	N	ADD	5162	0.993672	0.0579959	0.886904	1.11329	-0.109464	0.912835	.
run1	9	22190001	9:22190001:C:G	C	G	N	G	C	C	591.55	2591.96	0.30836	0.307458	0.308567	0.95103	N	ADD	5162	0.991076	0.0574892	0.885466	1.10928	-0.155925	0.876092	.
run1	9	22190548	9:22190548:C:T	C	T	N	T	C	C	544.604	2398.76	0.285099	0.283058	0.285567	0.911785	N	ADD	5162	0.986087	0.0599335	0.876798	1.109	-0.233772	0.815162	.
run1	9	22190974	9:22190974:G:A	G	A	N	A	G	G	593.19	2601.91	0.309483	0.308311	0.309752	0.949871	N	ADD	5162	0.98906	0.0574498	0.883733	1.10694	-0.191473	0.848155	.
run1	9	22191500	9:22191500:G:A	G	A	N	A	G	G	571.432	2502.95	0.29779	0.297002	0.29797	0.943037	N	ADD	5162	0.995112	0.0580955	0.888016	1.11512	-0.0843428	0.932784	.
run1	9	22192593	9:22192593:C:T	C	T	N	T	C	C	592.785	2589.47	0.308239	0.3081	0.30827	0.954149	N	ADD	5162	0.995504	0.0573787	0.889615	1.114	-0.0785273	0.937409	.
run1	9	22192840	9:22192840:C:T	C	T	N	T	C	C	376.803	1640.81	0.19543	0.195843	0.195335	0.948237	N	ADD	5162	1.01465	0.0663908	0.890851	1.15566	0.219085	0.826584	.
run1	9	22192936	9:22192936:C:T	C	T	N	T	C	C	593.791	2594.29	0.308803	0.308623	0.308844	0.951981	N	ADD	5162	0.995255	0.0574146	0.88933	1.1138	-0.0828482	0.933972	.
run1	9	22193242	9:22193242:T:A	T	A	N	A	T	T	534.186	2351.75	0.279537	0.277644	0.27997	0.906709	N	ADD	5162	0.99116	0.0604596	0.880401	1.11585	-0.146868	0.883237	.
run1	9	22193244	9:22193244:G:T	G	T	N	T	G	G	581.408	2550.38	0.303351	0.302187	0.303617	0.934874	N	ADD	5162	0.994463	0.05803	0.887551	1.11425	-0.0956858	0.92377	.
run1	9	22193922	9:22193922:G:A	G	A	N	A	G	G	569.023	2494.18	0.296707	0.29575	0.296926	0.946338	N	ADD	5162	0.994287	0.0580714	0.887322	1.11415	-0.0986525	0.921414	.
run1	9	22194535	9:22194535:C:T	C	T	N	C	T	T	752.419	3187.89	0.381665	0.39107	0.379511	0.911736	N	ADD	5162	1.04516	0.0555866	0.937278	1.16546	0.794654	0.426815	.
run1	9	22194883	9:22194883:C:T	C	T	N	T	C	C	579.269	2536.94	0.301841	0.301076	0.302016	0.931186	N	ADD	5162	0.991331	0.0584402	0.884045	1.11164	-0.148984	0.881567	.
run1	9	22195062	9:22195062:T:C	T	C	N	C	T	T	381.378	1659.96	0.197727	0.198221	0.197614	0.945204	N	ADD	5162	1.01508	0.0661942	0.891566	1.15569	0.226044	0.821167	.
run1	9	22195820	9:22195820:C:T	C	T	N	T	C	C	334.879	1455.7	0.173438	0.174054	0.173297	0.984236	N	ADD	5162	0.997612	0.0691754	0.871123	1.14247	-0.0345628	0.972428	.
run1	9	22196723	9:22196723:T:G	T	G	N	G	T	T	379.121	1652.67	0.196802	0.197048	0.196746	0.946087	N	ADD	5162	1.01308	0.0663154	0.889602	1.1537	0.195946	0.844653	.
run1	9	22196863	9:22196863:A:G	A	G	N	A	G	G	366.938	1588.56	0.189412	0.190716	0.189114	0.929778	N	ADD	5162	1.00439	0.0686752	0.877903	1.1491	0.0638025	0.949127	.
run1	9	22196972	9:22196972:C:G	C	G	N	G	C	C	583.578	2550.68	0.30359	0.303315	0.303653	0.97812	N	ADD	5162	0.997503	0.056706	0.892578	1.11476	-0.044087	0.964835	.
run1	9	22197150	9:22197150:A:G	A	G	N	G	A	A	594.471	2613.1	0.310691	0.308977	0.311083	0.957379	N	ADD	5162	0.985767	0.057225	0.881179	1.10277	-0.250502	0.802199	.
run1	9	22197790	9:22197790:T:G	T	G	N	G	T	T	610.175	2661.71	0.31692	0.317139	0.31687	0.994432	N	ADD	5162	0.996575	0.0557953	0.89334	1.11174	-0.0614891	0.95097	.
run1	9	22198464	9:22198464:C:T	C	T	N	T	C	C	917.525	3995.67	0.475901	0.476884	0.475676	0.93005	N	ADD	5162	0.997484	0.0534736	0.898233	1.1077	-0.0471117	0.962424	.
run1	9	22200519	9:22200519:C:G	C	G	N	G	C	C	333.852	1454.79	0.17325	0.17352	0.173189	0.986016	N	ADD	5162	0.995904	0.0690927	0.869772	1.14033	-0.0594044	0.95263	.
run1	9	22200567	9:22200567:T:A	T	A	N	A	T	T	600.945	2618.07	0.311799	0.312341	0.311675	0.965567	N	ADD	5162	0.998211	0.0568587	0.892944	1.11589	-0.0314915	0.974878	.
run1	9	22200807	9:22200807:G:A	G	A	N	A	G	G	332.241	1446.73	0.172314	0.172682	0.172229	0.995476	N	ADD	5162	0.996783	0.0689341	0.870811	1.14098	-0.0467486	0.962714	.
run1	9	22201036	9:22201036:T:A	T	A	N	A	T	T	943.852	4113.07	0.489822	0.490568	0.489651	0.95207	N	ADD	5162	0.995763	0.0527995	0.897869	1.10433	-0.0804199	0.935903	.
run1	9	22201586	9:22201586:C:T	C	T	N	T	C	C	548.785	2418.47	0.287414	0.285231	0.287913	0.923632	N	ADD	5162	0.985559	0.059419	0.877213	1.10729	-0.244817	0.806598	.
run1	9	22201893	9:22201893:A:AT	A	AT	N	AT	A	A	334.853	1457.47	0.173608	0.17404	0.173509	0.977337	N	ADD	5162	0.997427	0.0693084	0.870734	1.14255	-0.0371746	0.970346	.
run1	9	22202151	9:22202151:G:A	G	A	N	A	G	G	940.254	4101.98	0.488399	0.488698	0.488331	0.949907	N	ADD	5162	0.993707	0.0528649	0.8959	1.10219	-0.119412	0.904949	.
run1	9	22202516	9:22202516:C:CGT	C	CGT	N	CGT	C	C	608.625	2650.31	0.315666	0.316333	0.315513	0.943502	N	ADD	5162	1.00024	0.0572786	0.894023	1.11908	0.0041871	0.996659	.
run1	9	22202865	9:22202865:G:A	G	A	N	A	G	G	347.552	1520.53	0.180946	0.18064	0.181015	1.03454	N	ADD	5162	0.990788	0.0664286	0.869834	1.12856	-0.139324	0.889194	.
run1	9	22203026	9:22203026:G:A	G	A	N	A	G	G	346.915	1513.48	0.180201	0.180309	0.180177	0.978444	N	ADD	5162	0.993745	0.0683428	0.869163	1.13618	-0.0918153	0.926845	.
run1	9	22203800	9:22203800:G:T	G	T	N	G	T	T	775.806	3418.97	0.406313	0.403226	0.40702	0.901158	N	ADD	5162	0.988197	0.0557165	0.885967	1.10222	-0.213109	0.831242	.
run1	9	22204668	9:22204668:AT:A	AT	A	N	A	AT	AT	560.405	2448.91	0.291488	0.291271	0.291537	0.910951	N	ADD	5162	0.998617	0.0594696	0.888748	1.12207	-0.0232646	0.981439	.
run1	9	22204797	9:22204797:C:T	C	T	N	T	C	C	559.393	2438.91	0.290421	0.290745	0.290347	0.887795	N	ADD	5162	0.997353	0.0604678	0.885887	1.12284	-0.0438382	0.965033	.
run1	9	22205243	9:22205243:T:A	T	A	N	A	T	T	339.296	1479.52	0.176174	0.176349	0.176134	0.963861	N	ADD	5162	0.995206	0.0694238	0.868599	1.14027	-0.0692244	0.944811	.
run1	9	22206987	9:22206987:C:T	C	T	N	T	C	C	617.091	2681.08	0.319466	0.320733	0.319176	0.475501	N	ADD	5162	0.970111	0.0798073	0.829639	1.13437	-0.380229	0.703776	.
run1	9	22207255	9:22207255:A:T	A	T	N	A	T	T	721.697	3149.09	0.374931	0.375102	0.374891	0.490771	N	ADD	5162	0.961811	0.0757671	0.82908	1.11579	-0.51391	0.607315	.
run1	9	22209120	9:22209120:T:G	T	G	N	G	T	T	269.109	1208.84	0.143157	0.13987	0.143909	0.423911	N	ADD	5162	0.947252	0.114253	0.757205	1.185	-0.474297	0.635288	.
run1	9	22210051	9:22210051:A:G	A	G	N	G	A	A	284.069	1269.34	0.150466	0.147645	0.151112	0.410178	N	ADD	5162	0.95995	0.113523	0.768453	1.19917	-0.360046	0.718812	.
run1	9	22211203	9:22211203:T:G	T	G	N	G	T	T	301.21	1309.22	0.155989	0.156554	0.15586	0.435213	N	ADD	5162	1.01191	0.107285	0.820014	1.24872	0.110378	0.91211	.
run1	9	22213863	9:22213863:C:T	C	T	N	T	C	C	299.351	1307.69	0.15566	0.155588	0.155677	0.420206	N	ADD	5162	1.00191	0.109428	0.808503	1.24158	0.0174094	0.98611	.
run1	9	22214283	9:22214283:C:T	C	T	N	T	C	C	300.062	1310.49	0.156001	0.155957	0.156011	0.418981	N	ADD	5162	1.00248	0.109486	0.808874	1.24243	0.0226192	0.981954	.
run1	9	22215296	9:22215296:A:C	A	C	N	C	A	A	300.238	1311.07	0.156074	0.156049	0.15608	0.419017	N	ADD	5162	1.00288	0.109453	0.809247	1.24284	0.0262433	0.979063	.
run1	9	22216238	9:22216238:T:C	T	C	N	C	T	T	291.464	1275.34	0.151763	0.151488	0.151826	0.43408	N	ADD	5162	0.998085	0.108927	0.80621	1.23562	-0.0175971	0.98596	.
run1	9	22216506	9:22216506:A:G	A	G	N	G	A	A	286.834	1271.79	0.150971	0.149082	0.151404	0.421057	N	ADD	5162	0.956843	0.111507	0.768999	1.19057	-0.395637	0.692373	.
run1	9	22216701	9:22216701:A:C	A	C	N	C	A	A	266.983	1194.29	0.141542	0.138765	0.142178	0.432135	N	ADD	5162	0.934225	0.113741	0.74754	1.16753	-0.598183	0.549718	.
run1	9	22219775	9:22219775:A:G	A	G	N	G	A	A	258.169	1155.94	0.136973	0.134183	0.137612	0.430053	N	ADD	5162	0.926161	0.115191	0.738984	1.16075	-0.665911	0.505468	.
run1	9	22223111	9:22223111:C:T	C	T	N	T	C	C	850.093	3617.02	0.432692	0.441836	0.430598	0.544714	N	ADD	5162	1.11638	0.0701547	0.972961	1.28094	1.56924	0.116592	.
run1	9	22225569	9:22225569:T:C	T	C	N	C	T	T	238.562	1109.97	0.130621	0.123993	0.132139	0.400926	N	ADD	5162	0.846595	0.123866	0.664111	1.07922	-1.34447	0.178798	.
run1	9	22227265	9:22227265:G:A	G	A	N	A	G	G	233.178	1086.85	0.12786	0.121194	0.129387	0.407232	N	ADD	5162	0.845961	0.124102	0.663307	1.07891	-1.34793	0.177679	.
run1	9	22229584	9:22229584:C:T	C	T	N	T	C	C	128.451	484.896	0.0594098	0.0667623	0.0577258	0.574549	N	ADD	5162	1.23348	0.136418	0.944086	1.61157	1.53819	0.124003	.
run1	9	22229963	9:22229963:G:A	G	A	N	A	G	G	276.095	1232.77	0.146151	0.1435	0.146759	0.405412	N	ADD	5162	0.933207	0.115323	0.744415	1.16988	-0.599429	0.548887	.
run1	9	22230546	9:22230546:C:T	C	T	N	T	C	C	234.325	1091.47	0.128418	0.121791	0.129937	0.405466	N	ADD	5162	0.846799	0.124124	0.663936	1.08003	-1.33972	0.180335	.
run1	9	22230770	9:22230770:A:C	A	C	N	C	A	A	233.156	1086.81	0.127854	0.121183	0.129382	0.407256	N	ADD	5162	0.845839	0.124104	0.663209	1.07876	-1.34909	0.177309	.
run1	9	22231282	9:22231282:C:A	C	A	N	A	C	C	233.161	1086.83	0.127857	0.121185	0.129385	0.407248	N	ADD	5162	0.845832	0.124104	0.663204	1.07875	-1.34914	0.177291	.
run1	9	22234669	9:22234669:A:G	A	G	N	G	A	A	252.523	1133.51	0.134253	0.131249	0.134941	0.418737	N	ADD	5162	0.914738	0.117858	0.726065	1.15244	-0.756141	0.449565	.
run1	9	22257426	9:22257426:A:G	A	G	N	G	A	A	138.749	535.311	0.0652906	0.072115	0.0637275	0.485015	N	ADD	5162	1.21786	0.142136	0.921748	1.60911	1.38669	0.165536	.
run1	9	22274037	9:22274037:G:T	G	T	N	T	G	G	131.764	502.326	0.061419	0.0684842	0.0598007	0.503132	N	ADD	5162	1.23656	0.143126	0.934082	1.63698	1.48353	0.137935	.
run1	9	22275993	9:22275993:T:G	T	G	N	G	T	T	166.318	767.563	0.0904572	0.0864437	0.0913765	0.515403	N	ADD	5162	0.859922	0.127547	0.669716	1.10415	-1.1832	0.236729	.
run1	9	22279026	9:22279026:A:G	A	G	N	G	A	A	513.059	2335.39	0.275906	0.266663	0.278023	0.490205	N	ADD	5162	0.882017	0.0830259	0.749558	1.03788	-1.5121	0.130508	.
run1	9	22287349	9:22287349:G:A	G	A	N	A	G	G	136.28	517.269	0.0633039	0.0708316	0.0615797	0.524251	N	ADD	5162	1.24289	0.138334	0.947725	1.62998	1.57184	0.115989	.
run1	9	22287608	9:22287608:G:A	G	A	N	G	A	A	948.573	4074.95	0.486587	0.493021	0.485113	0.665196	N	ADD	5162	1.09133	0.0631031	0.964368	1.23501	1.38499	0.166056	.
run1	9	22290123	9:22290123:G:A	G	A	N	A	G	G	230.291	1051.5	0.124157	0.119694	0.125179	0.460156	N	ADD	5162	0.902543	0.117106	0.717442	1.1354	-0.875609	0.381243	.
run1	9	22292323	9:22292323:A:G	A	G	N	G	A	A	225.784	990.228	0.117785	0.117351	0.117884	0.514173	N	ADD	5162	0.9385	0.111532	0.75422	1.16781	-0.569094	0.569292	.
run1	9	22293804	9:22293804:G:A	G	A	N	A	G	G	402.583	1848.36	0.21803	0.209243	0.220042	0.517018	N	ADD	5162	0.884926	0.0881418	0.744527	1.0518	-1.38698	0.165447	.
run1	9	22303465	9:22303465:A:T	A	T	N	T	A	A	848.228	3665.59	0.437216	0.440867	0.43638	0.68559	N	ADD	5162	1.0668	0.0626517	0.94353	1.20619	1.03218	0.301986	.
run1	9	22304078	9:22304078:C:T	C	T	N	T	C	C	839.538	3630.07	0.432934	0.43635	0.432151	0.6891	N	ADD	5162	1.06453	0.0625738	0.941661	1.20343	0.999344	0.317628	.
run1	9	22321813	9:22321813:T:A	T	A	N	A	T	T	142.404	544.723	0.0665563	0.0740147	0.0648479	0.476212	N	ADD	5162	1.26362	0.141634	0.95732	1.66792	1.652	0.0985338	.
run1	9	22321957	9:22321957:C:T	C	T	N	T	C	C	254.981	1093.09	0.130576	0.132527	0.130129	0.575418	N	ADD	5162	1.10158	0.0995573	0.906302	1.33894	0.971762	0.331169	.
run1	9	22330424	9:22330424:T:G	T	G	N	G	T	T	504.825	2266.28	0.268414	0.262383	0.269795	0.625148	N	ADD	5162	0.930017	0.0741393	0.804235	1.07547	-0.978602	0.327777	.
run1	9	22332569	9:22332569:A:G	A	G	N	A	G	G	851.67	3726.98	0.443496	0.442656	0.443688	0.864535	N	ADD	5162	1.02929	0.0557157	0.922809	1.14805	0.51813	0.604368	.
run1	9	22332703	9:22332703:G:A	G	A	N	G	A	A	868.263	3794.15	0.451609	0.45128	0.451684	0.878494	N	ADD	5162	1.03276	0.0551655	0.926919	1.15068	0.584305	0.559015	.
run1	9	22332998	9:22332998:G:A	G	A	N	G	A	A	867.669	3792.98	0.451438	0.450971	0.451545	0.881461	N	ADD	5162	1.03208	0.0550836	0.926457	1.14974	0.573215	0.566499	.
run1	9	22333578	9:22333578:T:C	T	C	N	C	T	T	112.358	492.084	0.0585473	0.0583984	0.0585814	0.443856	N	ADD	5162	0.933032	0.165852	0.674098	1.29143	-0.417942	0.67599	.
run1	9	22334145	9:22334145:T:G	T	G	N	T	G	G	855.259	3744.98	0.445586	0.444521	0.44583	0.871706	N	ADD	5162	1.02713	0.0554364	0.921377	1.14502	0.482848	0.629204	.
run1	9	22334336	9:22334336:G:A	G	A	N	G	A	A	885.226	3864.02	0.46002	0.460097	0.460003	0.872117	N	ADD	5162	1.03504	0.0552526	0.92881	1.15342	0.623358	0.533049	.
run1	9	22336242	9:22336242:G:A	G	A	N	G	A	A	867.361	3786.82	0.450812	0.450811	0.450812	0.896028	N	ADD	5162	1.03488	0.0546103	0.929834	1.15179	0.627818	0.530123	.
run1	9	22336434	9:22336434:G:A	G	A	N	G	A	A	858.025	3753.96	0.446724	0.445959	0.4469	0.888711	N	ADD	5162	1.02978	0.0548863	0.924754	1.14674	0.534706	0.592853	.
run1	9	22336954	9:22336954:G:A	G	A	N	G	A	A	864.78	3777.17	0.449627	0.44947	0.449663	0.894211	N	ADD	5162	1.03366	0.054683	0.928605	1.1506	0.605395	0.544916	.
run1	9	22336996	9:22336996:G:C	G	C	N	G	C	C	862.35	3767.47	0.448452	0.448207	0.448508	0.889058	N	ADD	5162	1.03282	0.0548592	0.927534	1.15007	0.588716	0.556052	.
run1	9	22337197	9:22337197:T:C	T	C	N	T	C	C	862.609	3761.96	0.447944	0.448342	0.447853	0.888513	N	ADD	5162	1.03726	0.0548701	0.931496	1.15503	0.666674	0.50498	.
run1	9	22337323	9:22337323:T:C	T	C	N	T	C	C	861.208	3757.93	0.447418	0.447614	0.447373	0.88811	N	ADD	5162	1.03594	0.0548935	0.930272	1.15362	0.643274	0.520046	.
run1	9	22337470	9:22337470:G:C	G	C	N	C	G	G	158.355	582.882	0.0717974	0.0823049	0.0693907	0.675138	N	ADD	5162	1.25468	0.114817	1.00184	1.57132	1.97602	0.0481529	.
run1	9	22337671	9:22337671:T:G	T	G	N	T	G	G	839.322	3693.18	0.439026	0.436238	0.439665	0.883987	N	ADD	5162	1.02438	0.0551254	0.919475	1.14126	0.43702	0.662097	.
run1	9	22338128	9:22338128:C:T	C	T	N	C	T	T	866.057	3779.03	0.449931	0.450134	0.449884	0.894493	N	ADD	5162	1.03596	0.0546681	0.930696	1.15312	0.646167	0.518171	.
run1	9	22338189	9:22338189:G:T	G	T	N	G	T	T	865.751	3778.69	0.449868	0.449974	0.449844	0.893857	N	ADD	5162	1.0354	0.0546865	0.930162	1.15254	0.636123	0.524696	.
run1	9	22338248	9:22338248:T:G	T	G	N	T	G	G	866.475	3782.42	0.4503	0.450351	0.450288	0.894897	N	ADD	5162	1.03493	0.0546519	0.9298	1.15194	0.628155	0.529902	.
run1	9	22338570	9:22338570:G:A	G	A	N	G	A	A	866.263	3780.54	0.450097	0.45024	0.450064	0.892883	N	ADD	5162	1.03548	0.0547163	0.930176	1.15269	0.637117	0.524049	.
run1	9	22338574	9:22338574:A:G	A	G	N	A	G	G	868.085	3789.27	0.451119	0.451187	0.451104	0.894218	N	ADD	5162	1.03489	0.0546641	0.929746	1.15193	0.627401	0.530396	.
run1	9	22338793	9:22338793:A:T	A	T	N	A	T	T	857.77	3753.6	0.446665	0.445826	0.446857	0.890056	N	ADD	5162	1.02904	0.0548466	0.924163	1.14583	0.52201	0.601664	.
run1	9	22338911	9:22338911:C:A	C	A	N	C	A	A	865.645	3777.52	0.449745	0.449919	0.449705	0.894841	N	ADD	5162	1.03568	0.0546587	0.930464	1.15279	0.641384	0.521273	.
run1	9	22339144	9:22339144:C:T	C	T	N	C	T	T	877.6	3829.02	0.455891	0.456133	0.455835	0.829737	N	ADD	5162	1.03665	0.0566686	0.927674	1.15843	0.635159	0.525325	.
run1	9	22339157	9:22339157:ATTGAT:A	ATTGAT	A	N	ATTGAT	A	A	878.126	3831.25	0.456158	0.456406	0.456101	0.831284	N	ADD	5162	1.03661	0.0566107	0.927745	1.15825	0.635147	0.525332	.
run1	9	22339584	9:22339584:C:A	C	A	N	C	A	A	878.975	3840.5	0.457136	0.456848	0.457202	0.828318	N	ADD	5162	1.03368	0.0567119	0.924937	1.1552	0.58406	0.55918	.
run1	9	22340159	9:22340159:T:C	T	C	N	T	C	C	848.846	3716.61	0.442217	0.441188	0.442453	0.879264	N	ADD	5162	1.02829	0.0552548	0.922747	1.1459	0.504881	0.613643	.
run1	9	22340926	9:22340926:G:GA	G	GA	N	G	GA	GA	855.632	3740.67	0.445205	0.444715	0.445317	0.906673	N	ADD	5162	1.03121	0.0543508	0.927006	1.14712	0.565405	0.571799	.
run1	9	22341594	9:22341594:G:C	G	C	N	G	C	C	848.63	3713.31	0.441877	0.441076	0.44206	0.935333	N	ADD	5162	1.02956	0.0535595	0.926966	1.14352	0.54399	0.586448	.
run1	9	22341666	9:22341666:A:G	A	G	N	A	G	G	848.913	3714.87	0.442056	0.441223	0.442247	0.936969	N	ADD	5162	1.02941	0.0535231	0.926888	1.14326	0.541467	0.588186	.
run1	9	22341705	9:22341705:G:C	G	C	N	G	C	C	855.961	3746.4	0.445792	0.444886	0.446	0.946161	N	ADD	5162	1.02873	0.0532048	0.926855	1.14179	0.532304	0.594515	.
run1	9	22342373	9:22342373:A:G	A	G	N	A	G	G	828.96	3659.14	0.434725	0.430852	0.435612	0.936057	N	ADD	5162	1.01856	0.0536584	0.916878	1.13151	0.34268	0.731839	.
run1	9	22342482	9:22342482:T:C	T	C	N	T	C	C	867.117	3807.87	0.452827	0.450685	0.453318	0.883342	N	ADD	5162	1.02149	0.0549866	0.91713	1.13773	0.386748	0.698943	.
run1	9	22342523	9:22342523:C:G	C	G	N	C	G	G	852.196	3730.78	0.443915	0.442929	0.444141	0.937901	N	ADD	5162	1.02906	0.0534771	0.926659	1.14277	0.535622	0.59222	.
run1	9	22345329	9:22345329:T:C	T	C	N	T	C	C	833.891	3676.18	0.436853	0.433415	0.43764	0.944547	N	ADD	5162	1.0203	0.0533664	0.918968	1.1328	0.376493	0.70655	.
run1	9	22345667	9:22345667:C:T	C	T	N	C	T	T	862.126	3767.35	0.448419	0.448091	0.448494	0.953966	N	ADD	5162	1.03136	0.0529372	0.929718	1.14412	0.583355	0.559654	.
run1	9	22345789	9:22345789:A:G	A	G	N	A	G	G	858.178	3748.83	0.446242	0.446038	0.446289	0.949983	N	ADD	5162	1.03225	0.0530718	0.930274	1.14541	0.598103	0.549771	.
run1	9	22346105	9:22346105:G:T	G	T	N	G	T	T	862.997	3773.23	0.449073	0.448543	0.449194	0.957233	N	ADD	5162	1.03102	0.0528508	0.929564	1.14354	0.577962	0.56329	.
run1	9	22346918	9:22346918:CA:C	CA	C	N	CA	C	C	867.859	3796.01	0.45175	0.45107	0.451906	0.941786	N	ADD	5162	1.02951	0.0532414	0.92749	1.14274	0.546162	0.584955	.
run1	9	22347178	9:22347178:C:A	C	A	N	C	A	A	837.5	3659.57	0.435594	0.435291	0.435663	1.01878	N	ADD	5162	1.03081	0.0513983	0.932024	1.14006	0.590341	0.554962	.
run1	9	22347544	9:22347544:C:G	C	G	N	C	G	G	831.376	3673.2	0.436321	0.432108	0.437286	0.94745	N	ADD	5162	1.01612	0.0533011	0.915322	1.12801	0.299971	0.764199	.
run1	9	22348828	9:22348828:A:T	A	T	N	T	A	A	903.603	4051.45	0.479954	0.469648	0.482315	0.855872	N	ADD	5162	0.916741	0.0557371	0.82187	1.02256	-1.55964	0.118845	.
run1	9	22352551	9:22352551:G:A	G	A	N	G	A	A	950.404	4174.98	0.496453	0.493973	0.497021	0.79782	N	ADD	5162	1.02178	0.05758	0.912733	1.14385	0.374144	0.708297	.
run1	9	22352710	9:22352710:A:T	A	T	N	A	T	T	953.326	4189.27	0.498121	0.495492	0.498723	0.795392	N	ADD	5162	1.02051	0.0577027	0.911385	1.14271	0.351901	0.724913	.
run1	9	22352736	9:22352736:T:C	T	C	N	C	T	T	938.763	4096.19	0.487694	0.487922	0.487642	0.765073	N	ADD	5162	0.963932	0.0588369	0.858943	1.08175	-0.624341	0.532404	.
run1	9	22352781	9:22352781:A:G	A	G	N	G	A	A	934.267	4078.29	0.485525	0.485586	0.485511	0.762813	N	ADD	5162	0.962678	0.058933	0.857664	1.08055	-0.645423	0.518653	.
run1	9	22352817	9:22352817:A:C	A	C	N	A	C	C	959.362	4160.55	0.495923	0.498629	0.495304	0.794021	N	ADD	5162	1.05287	0.0576717	0.940336	1.17886	0.893272	0.371711	.
run1	9	22353145	9:22353145:G:A	G	A	N	G	A	A	961.568	4166.83	0.496745	0.499775	0.496051	0.796535	N	ADD	5162	1.05417	0.0575623	0.941703	1.18007	0.916474	0.359418	.
run1	9	22353339	9:22353339:TC:T	TC	T	N	TC	T	T	894.771	3919.42	0.466311	0.465058	0.466598	0.903346	N	ADD	5162	1.02716	0.054227	0.923592	1.14234	0.494177	0.621181	.
run1	9	22353759	9:22353759:A:T	A	T	N	A	T	T	889.496	3867.73	0.460793	0.462316	0.460444	0.9101	N	ADD	5162	1.04313	0.0540801	0.938222	1.15977	0.780818	0.43491	.
run1	9	22354499	9:22354499:A:G	A	G	N	A	G	G	893.283	3917.31	0.465962	0.464284	0.466346	0.879085	N	ADD	5162	1.02473	0.0550133	0.919986	1.1414	0.444034	0.657018	.
run1	9	22354501	9:22354501:A:G	A	G	N	A	G	G	893.283	3917.31	0.465962	0.464284	0.466346	0.879085	N	ADD	5162	1.02473	0.0550133	0.919986	1.1414	0.444034	0.657018	.
run1	9	22354807	9:22354807:T:A	T	A	N	T	A	A	883.59	3840.13	0.457547	0.459246	0.457158	0.903854	N	ADD	5162	1.04423	0.0542959	0.938811	1.16148	0.797048	0.425423	.
run1	9	22354829	9:22354829:G:A	G	A	N	G	A	A	867.844	3808.23	0.452932	0.451063	0.453361	0.9422	N	ADD	5162	1.02231	0.0532588	0.92098	1.1348	0.414357	0.678613	.
run1	9	22356187	9:22356187:G:A	G	A	N	G	A	A	856.451	3765.56	0.447696	0.445141	0.448281	0.930351	N	ADD	5162	1.0181	0.053656	0.916466	1.13099	0.334237	0.738201	.
run1	9	22356481	9:22356481:G:T	G	T	N	G	T	T	864.559	3792.37	0.451078	0.449355	0.451472	0.936803	N	ADD	5162	1.02331	0.0534321	0.921562	1.13629	0.431197	0.666325	.
run1	9	22356514	9:22356514:T:C	T	C	N	T	C	C	863.954	3790.01	0.450791	0.44904	0.451192	0.93566	N	ADD	5162	1.023	0.0534669	0.921222	1.13602	0.425298	0.670619	.
run1	9	22356694	9:22356694:A:G	A	G	N	A	G	G	855.185	3758.22	0.446862	0.444483	0.447407	0.928038	N	ADD	5162	1.01915	0.053731	0.917281	1.13233	0.353046	0.724054	.
run1	9	22358389	9:22358389:A:G	A	G	N	A	G	G	859.871	3774.43	0.448886	0.446919	0.449336	0.93626	N	ADD	5162	1.02379	0.0534703	0.921924	1.1369	0.439635	0.660202	.
run1	9	22358625	9:22358625:C:T	C	T	N	C	T	T	860.686	3779.18	0.449426	0.447342	0.449903	0.93793	N	ADD	5162	1.02316	0.0534174	0.921457	1.13609	0.42865	0.668178	.
run1	9	22358974	9:22358974:G:A	G	A	N	G	A	A	851.542	3744.87	0.445216	0.442589	0.445818	0.930757	N	ADD	5162	1.01969	0.0536695	0.917876	1.13279	0.363292	0.716386	.
run1	9	22359488	9:22359488:T:G	T	G	N	T	G	G	859.272	3770.21	0.448419	0.446607	0.448834	0.93451	N	ADD	5162	1.02475	0.0535238	0.922692	1.13809	0.456721	0.647872	.
run1	9	22360238	9:22360238:T:C	T	C	N	T	C	C	834.936	3700.4	0.4393	0.433958	0.440524	0.931183	N	ADD	5162	1.01101	0.0537504	0.909918	1.12333	0.203686	0.838599	.
run1	9	22360241	9:22360241:T:G	T	G	N	T	G	G	828.668	3679.52	0.43667	0.430701	0.438038	0.926465	N	ADD	5162	1.00711	0.0539283	0.906097	1.11939	0.131438	0.895429	.
run1	9	22360387	9:22360387:T:C	T	C	N	T	C	C	835.98	3704.85	0.439833	0.434501	0.441054	0.932594	N	ADD	5162	1.01116	0.0537037	0.910141	1.1234	0.206723	0.836226	.
run1	9	22361549	9:22361549:T:C	T	C	N	T	C	C	835.983	3698.97	0.439263	0.434502	0.440354	0.931483	N	ADD	5162	1.01412	0.053739	0.912739	1.12676	0.260908	0.794163	.
run1	9	22361811	9:22361811:C:G	C	G	N	C	G	G	842.755	3733.54	0.443268	0.438022	0.444469	0.938064	N	ADD	5162	1.01139	0.0535064	0.910697	1.12322	0.211667	0.832366	.
run1	9	22362256	9:22362256:T:G	T	G	N	T	G	G	838.991	3713.74	0.440985	0.436066	0.442111	0.935995	N	ADD	5162	1.01343	0.0535901	0.912385	1.12567	0.24895	0.803399	.
run1	9	22362742	9:22362742:C:T	C	T	N	C	T	T	862.411	3786.35	0.450287	0.448239	0.450756	0.939399	N	ADD	5162	1.02321	0.0533661	0.921595	1.13603	0.429969	0.667218	.
run1	9	22362790	9:22362790:T:C	T	C	N	T	C	C	839.114	3717.86	0.441396	0.43613	0.442602	0.907338	N	ADD	5162	1.01089	0.0544155	0.908626	1.12466	0.199034	0.842236	.
run1	9	22362841	9:22362841:T:A	T	A	N	T	A	A	859.617	3772.23	0.448648	0.446786	0.449075	0.936335	N	ADD	5162	1.02432	0.053471	0.922399	1.13749	0.449295	0.653219	.
run1	9	22362930	9:22362930:CAGAGGGCTGATTGGTGTATTTACAATCCTCTAGCAAAAGGT:C	CAGAGGGCTGATTGGTGTATTTACAATCCTCTAGCAAAAGGT	C	N	CAGAGGGCTGATTGGTGTATTTACAATCCTCTAGCAAAAGGT	C	C	846.236	3750.02	0.445201	0.439831	0.44643	0.915274	N	ADD	5162	1.0105	0.0541381	0.908773	1.12362	0.193007	0.846954	.
run1	9	22363002	9:22363002:T:C	T	C	N	T	C	C	845.422	3745.76	0.44471	0.439408	0.445924	0.91548	N	ADD	5162	1.01088	0.0541368	0.909112	1.12404	0.199854	0.841595	.
run1	9	22363052	9:22363052:A:G	A	G	N	A	G	G	839.55	3714.62	0.441124	0.436356	0.442216	0.936157	N	ADD	5162	1.01423	0.0535827	0.913118	1.12654	0.263695	0.792015	.
run1	9	22363442	9:22363442:T:C	T	C	N	T	C	C	837.377	3703.24	0.439812	0.435227	0.440862	0.93329	N	ADD	5162	1.01518	0.0536793	0.9138	1.12781	0.280664	0.778968	.
run1	9	22363883	9:22363883:C:T	C	T	N	C	T	T	840.988	3725.7	0.442337	0.437104	0.443535	0.93793	N	ADD	5162	1.01184	0.0535217	0.911078	1.12375	0.219975	0.825891	.
run1	9	22364080	9:22364080:G:A	G	A	N	G	A	A	839.747	3717.62	0.441434	0.436459	0.442573	0.936407	N	ADD	5162	1.0132	0.0535746	0.912203	1.12537	0.244736	0.806661	.
run1	9	22364285	9:22364285:G:T	G	T	N	T	G	G	151.007	547.8	0.0676876	0.0784862	0.0652143	0.76724	N	ADD	5162	1.25113	0.110583	1.00733	1.55392	2.02605	0.0427596	.
run1	9	22364573	9:22364573:T:A	T	A	N	T	A	A	830.078	3679.52	0.436807	0.431434	0.438038	0.929475	N	ADD	5162	1.01044	0.0538336	0.909254	1.12288	0.192834	0.847089	.
run1	9	22365968	9:22365968:C:CT	C	CT	N	C	CT	CT	857.698	3801.4	0.451288	0.445789	0.452547	0.908602	N	ADD	5162	1.00977	0.0542705	0.907874	1.12309	0.179077	0.857878	.
run1	9	22366218	9:22366218:A:G	A	G	N	A	G	G	844.01	3738.16	0.443837	0.438675	0.445019	0.933247	N	ADD	5162	1.01205	0.0536411	0.911049	1.12424	0.223273	0.823323	.
run1	9	22366367	9:22366367:A:G	A	G	N	A	G	G	825.65	3662.08	0.434689	0.429132	0.435961	0.917161	N	ADD	5162	1.00952	0.0542429	0.907699	1.12276	0.174622	0.861377	.
run1	9	22366400	9:22366400:T:C	T	C	N	T	C	C	822.417	3643.15	0.432542	0.427452	0.433708	0.913031	N	ADD	5162	1.01186	0.0543817	0.909562	1.12567	0.216872	0.828308	.
run1	9	22366784	9:22366784:CA:C	CA	C	N	CA	C	C	844.028	3741.46	0.444158	0.438684	0.445412	0.911066	N	ADD	5162	1.01	0.0542756	0.908072	1.12336	0.18326	0.854594	.
run1	9	22366889	9:22366889:G:A	G	A	N	G	A	A	839.266	3717.63	0.441388	0.436209	0.442575	0.933184	N	ADD	5162	1.01222	0.0536721	0.911152	1.12451	0.226371	0.820913	.
run1	9	22368104	9:22368104:C:G	C	G	N	C	G	G	840.229	3741.84	0.443827	0.43671	0.445457	0.927888	N	ADD	5162	1.00203	0.0538406	0.901681	1.11355	0.0377226	0.969909	.
run1	9	22368121	9:22368121:C:T	C	T	N	C	T	T	839.131	3736.29	0.443183	0.436139	0.444797	0.925646	N	ADD	5162	1.00237	0.0539093	0.901859	1.11407	0.0438412	0.965031	.
run1	9	22368818	9:22368818:C:T	C	T	N	C	T	T	840.586	3743.39	0.444011	0.436895	0.445641	0.927416	N	ADD	5162	1.00206	0.0538524	0.90168	1.1136	0.0381322	0.969582	.
run1	9	22369541	9:22369541:A:G	A	G	N	A	G	G	840.435	3745.09	0.444161	0.436817	0.445844	0.927554	N	ADD	5162	1.00076	0.053848	0.900527	1.11216	0.0142008	0.98867	.
run1	9	22369654	9:22369654:G:C	G	C	N	G	C	C	838.474	3731.62	0.442667	0.435797	0.444241	0.924933	N	ADD	5162	1.00344	0.0539334	0.90278	1.11532	0.0636174	0.949275	.
run1	9	22369940	9:22369940:TA:T	TA	T	N	T	TA	TA	189.048	809.01	0.0966735	0.0982576	0.0963107	0.416629	N	ADD	5162	1.07695	0.132648	0.830396	1.39671	0.558866	0.576253	.
run1	9	22370116	9:22370116:T:C	T	C	N	T	C	C	846.86	3770.96	0.447289	0.440156	0.448923	0.927222	N	ADD	5162	1.00148	0.0538206	0.90122	1.1129	0.0275068	0.978056	.
run1	9	22370253	9:22370253:G:GA	G	GA	N	G	GA	GA	848.391	3778.41	0.44816	0.440952	0.449811	0.903172	N	ADD	5162	1.00075	0.0545097	0.899347	1.11359	0.0137791	0.989006	.
run1	9	22370745	9:22370745:G:A	G	A	N	G	A	A	860.84	3803.8	0.451824	0.447422	0.452833	0.927623	N	ADD	5162	1.01108	0.0537367	0.910007	1.12338	0.205052	0.837532	.
run1	9	22370901	9:22370901:A:C	A	C	N	A	C	C	866.445	3826.07	0.454525	0.450335	0.455484	0.926039	N	ADD	5162	1.01175	0.0537581	0.910576	1.12418	0.217387	0.827907	.
run1	9	22371042	9:22371042:G:A	G	A	N	G	A	A	861.413	3807.03	0.452194	0.44772	0.453218	0.927117	N	ADD	5162	1.01072	0.0537499	0.909662	1.12301	0.198428	0.84271	.
run1	9	22371056	9:22371056:G:C	G	C	N	G	C	C	861.362	3805.66	0.452056	0.447693	0.453055	0.927237	N	ADD	5162	1.01119	0.0537476	0.910083	1.12352	0.206958	0.836042	.
run1	9	22371903	9:22371903:T:A	T	A	N	T	A	A	861.691	3808.99	0.45241	0.447865	0.453452	0.926827	N	ADD	5162	1.01045	0.0537551	0.909404	1.12272	0.193334	0.846697	.
run1	9	22372784	9:22372784:G:T	G	T	N	G	T	T	867.81	3831.71	0.455204	0.451045	0.456156	0.926704	N	ADD	5162	1.0122	0.0537295	0.911025	1.1246	0.225628	0.821491	.
run1	9	22372817	9:22372817:C:T	C	T	N	C	T	T	868.239	3833.48	0.455416	0.451268	0.456367	0.925961	N	ADD	5162	1.01226	0.0537485	0.911051	1.12472	0.226782	0.820593	.
run1	9	22372929	9:22372929:AAC:A	AAC	A	N	A	AAC	AAC	115.71	545.25	0.0640217	0.0601404	0.0649107	0.574092	N	ADD	5162	0.833588	0.142282	0.630726	1.1017	-1.27926	0.200805	.
run1	9	22372940	9:22372940:G:A	G	A	N	G	A	A	859.743	3796.49	0.45101	0.446852	0.451963	0.923636	N	ADD	5162	1.01252	0.0538542	0.911091	1.12523	0.230987	0.817325	.
run1	9	22372958	9:22372958:A:ACC	A	ACC	N	A	ACC	ACC	867.334	3833.03	0.455285	0.450797	0.456313	0.905782	N	ADD	5162	1.01026	0.0543403	0.908191	1.12379	0.187794	0.851038	.
run1	9	22372963	9:22372963:T:C	T	C	N	T	C	C	863.713	3818.04	0.453483	0.448915	0.454529	0.930056	N	ADD	5162	1.01018	0.0536531	0.909342	1.12219	0.188695	0.850332	.
run1	9	22373125	9:22373125:G:GTA	G	GTA	N	G	GTA	GTA	917.46	4038.78	0.480069	0.47685	0.480807	0.843607	N	ADD	5162	1.01715	0.0561036	0.91123	1.13537	0.303039	0.76186	.
run1	9	22373457	9:22373457:C:T	C	T	N	C	T	T	861.088	3804.61	0.451927	0.447551	0.45293	0.925437	N	ADD	5162	1.01135	0.0537982	0.910141	1.12382	0.209805	0.83382	.
run1	9	22374032	9:22374032:C:T	C	T	N	C	T	T	843.898	3769.36	0.446848	0.438616	0.448733	0.930069	N	ADD	5162	0.995623	0.0537703	0.896036	1.10628	-0.0815838	0.934978	.
run1	9	22375117	9:22375117:G:A	G	A	N	G	A	A	858.095	3807.42	0.45191	0.445995	0.453264	0.937552	N	ADD	5162	1.00273	0.0535019	0.902912	1.11359	0.0510492	0.959286	.
run1	9	22375184	9:22375184:C:T	C	T	N	C	T	T	855.306	3797.69	0.450697	0.444546	0.452106	0.939699	N	ADD	5162	1.00176	0.053464	0.902097	1.11242	0.0328066	0.973829	.
run1	9	22375435	9:22375435:A:G	A	G	N	A	G	G	854.708	3794.83	0.450362	0.444235	0.451765	0.939504	N	ADD	5162	1.00192	0.0534721	0.902227	1.11262	0.0358007	0.971441	.
run1	9	22376805	9:22376805:C:T	C	T	N	C	T	T	855.908	3799.64	0.450944	0.444859	0.452338	0.938578	N	ADD	5162	1.00215	0.0534916	0.902406	1.11293	0.0402071	0.967928	.
run1	9	22376970	9:22376970:G:A	G	A	N	G	A	A	851.141	3771.21	0.447729	0.442381	0.448954	0.931635	N	ADD	5162	1.00592	0.053703	0.905419	1.11757	0.109844	0.912533	.
run1	9	22377055	9:22377055:A:G	A	G	N	A	G	G	855.753	3801.01	0.451061	0.444778	0.452501	0.942355	N	ADD	5162	1.00098	0.0533863	0.90154	1.1114	0.0184288	0.985297	.
run1	9	22377712	9:22377712:G:A	G	A	N	G	A	A	850.269	3772.66	0.447784	0.441928	0.449126	0.932259	N	ADD	5162	1.00318	0.0537009	0.902963	1.11453	0.0591716	0.952815	.
run1	9	22377740	9:22377740:TA:T	TA	T	N	TA	T	T	852.467	3797.77	0.45043	0.44307	0.452115	0.955507	N	ADD	5162	0.995677	0.0530514	0.897348	1.10478	-0.0816664	0.934912	.
run1	9	22377935	9:22377935:G:A	G	A	N	G	A	A	857.244	3813.51	0.452418	0.445553	0.45399	0.94951	N	ADD	5162	0.998156	0.0531933	0.899332	1.10784	-0.0347059	0.972314	.
run1	9	22377966	9:22377966:G:A	G	A	N	G	A	A	850.284	3772.68	0.447788	0.441936	0.449129	0.932209	N	ADD	5162	1.0032	0.0537021	0.902977	1.11455	0.0595076	0.952548	.
run1	9	22378431	9:22378431:G:A	G	A	N	G	A	A	862.67	3831.34	0.45467	0.448373	0.456112	0.942907	N	ADD	5162	1.00047	0.0533546	0.901128	1.11075	0.00872095	0.993042	.
run1	9	22378745	9:22378745:C:G	C	G	N	C	G	G	837.19	3755.75	0.44488	0.43513	0.447113	0.949069	N	ADD	5162	0.988459	0.0533187	0.890376	1.09735	-0.217721	0.827647	.
run1	9	22378832	9:22378832:G:C	G	C	N	G	C	C	849.376	3765.1	0.446966	0.441463	0.448226	0.93084	N	ADD	5162	1.00477	0.0537442	0.904313	1.11638	0.0885021	0.929478	.
run1	9	22379219	9:22379219:T:G	T	G	N	G	T	T	285.957	1081.34	0.132439	0.148626	0.128731	0.996156	N	ADD	5162	1.13206	0.0734407	0.980295	1.30732	1.68898	0.0912237	.
run1	9	22379370	9:22379370:C:T	C	T	N	C	T	T	816.877	3641.12	0.431809	0.424572	0.433466	1.03017	N	ADD	5162	0.997423	0.0513222	0.901974	1.10297	-0.0502704	0.959907	.
run1	9	22380028	9:22380028:G:A	G	A	N	G	A	A	857.123	3812.18	0.452276	0.44549	0.453831	0.949867	N	ADD	5162	0.998502	0.0531853	0.899658	1.10821	-0.0281931	0.977508	.
run1	9	22381202	9:22381202:G:T	G	T	N	G	T	T	862.897	3832.22	0.454777	0.448491	0.456216	0.942563	N	ADD	5162	1.00052	0.0533633	0.901161	1.11083	0.00971645	0.992248	.
run1	9	22381732	9:22381732:C:T	C	T	N	C	T	T	862.591	3830.77	0.454607	0.448332	0.456044	0.943124	N	ADD	5162	1.00062	0.0533481	0.901279	1.11091	0.0116192	0.990729	.
run1	9	22381875	9:22381875:G:A	G	A	N	G	A	A	849.445	3765.35	0.446996	0.441499	0.448255	0.930931	N	ADD	5162	1.00479	0.053741	0.904341	1.1164	0.0889856	0.929093	.
run1	9	22382191	9:22382191:G:C	G	C	N	G	C	C	830.662	3717.25	0.440519	0.431737	0.44253	0.935045	N	ADD	5162	0.993092	0.0537489	0.893796	1.10342	-0.128968	0.897383	.
run1	9	22382412	9:22382412:A:G	A	G	N	G	A	A	113.263	442.982	0.0538788	0.0588685	0.0527359	0.691766	N	ADD	5162	1.09735	0.132902	0.845707	1.42388	0.699017	0.484541	.
run1	9	22382449	9:22382449:C:T	C	T	N	C	T	T	830.756	3718.37	0.440636	0.431786	0.442663	0.934586	N	ADD	5162	0.9928	0.0537598	0.893514	1.10312	-0.134405	0.893082	.
run1	9	22382636	9:22382636:T:C	T	C	N	T	C	C	836.136	3736.04	0.442868	0.434582	0.444766	0.928195	N	ADD	5162	0.995133	0.0539119	0.895346	1.10604	-0.0905006	0.927889	.
run1	9	22382738	9:22382738:T:C	T	C	N	T	C	C	830.688	3717.35	0.440531	0.43175	0.442542	0.934947	N	ADD	5162	0.993085	0.0537514	0.893786	1.10342	-0.129087	0.897289	.
run1	9	22382900	9:22382900:A:C	A	C	N	A	C	C	841.923	3753.83	0.445152	0.43759	0.446884	0.926982	N	ADD	5162	0.999202	0.0539105	0.89901	1.11056	-0.0148146	0.98818	.
run1	9	22383058	9:22383058:G:A	G	A	N	G	A	A	842.294	3771.29	0.44688	0.437783	0.448963	0.943348	N	ADD	5162	0.991127	0.0534526	0.892545	1.1006	-0.166742	0.867573	.
run1	9	22383443	9:22383443:T:C	T	C	N	T	C	C	842.294	3771.44	0.446894	0.437783	0.448981	0.943396	N	ADD	5162	0.991048	0.0534513	0.892477	1.10051	-0.168231	0.866402	.
run1	9	22383494	9:22383494:C:G	C	G	N	C	G	G	835.291	3728.77	0.442082	0.434143	0.443901	0.926733	N	ADD	5162	0.996664	0.0539519	0.896654	1.10783	-0.0619334	0.950616	.
run1	9	22383816	9:22383816:A:G	A	G	N	A	G	G	842.233	3771.25	0.446869	0.437751	0.448958	0.943296	N	ADD	5162	0.990973	0.0534539	0.892404	1.10043	-0.16965	0.865285	.
run1	9	22384228	9:22384228:A:C	A	C	N	A	C	C	842.157	3770.48	0.446788	0.437712	0.448867	0.942946	N	ADD	5162	0.991163	0.0534633	0.89256	1.10066	-0.166019	0.868142	.
run1	9	22384765	9:22384765:G:T	G	T	N	G	T	T	830.162	3715.36	0.440287	0.431477	0.442305	0.932783	N	ADD	5162	0.992949	0.0538066	0.893566	1.10338	-0.131515	0.895368	.
run1	9	22385118	9:22385118:A:C	A	C	N	A	C	C	842.282	3771.95	0.446942	0.437776	0.449042	0.942495	N	ADD	5162	0.990759	0.0534749	0.892175	1.10024	-0.173619	0.862165	.
run1	9	22385189	9:22385189:G:T	G	T	N	G	T	T	862.759	3831.95	0.454738	0.448419	0.456185	0.942644	N	ADD	5162	1.00033	0.053362	0.900997	1.11062	0.00626077	0.995005	.
run1	9	22385355	9:22385355:A:G	A	G	N	G	A	A	465.209	2097.58	0.248236	0.241792	0.249712	0.724571	N	ADD	5162	0.940065	0.0706447	0.818512	1.07967	-0.874897	0.38163	.
run1	9	22385639	9:22385639:G:A	G	A	N	G	A	A	850.379	3773.64	0.447891	0.441985	0.449243	0.932614	N	ADD	5162	1.00293	0.0536903	0.902754	1.11422	0.0545038	0.956534	.
run1	9	22385852	9:22385852:T:C	T	C	N	T	C	C	850.347	3772.95	0.44782	0.441968	0.449161	0.932349	N	ADD	5162	1.0032	0.0536977	0.902985	1.11454	0.0595327	0.952528	.
run1	9	22385879	9:22385879:C:CAAATAAAT	C	CAAATAAAT	N	C	CAAATAAAT	CAAATAAAT	878.512	3894.64	0.462336	0.456607	0.463648	0.921047	N	ADD	5162	1.0037	0.053907	0.903064	1.11555	0.0685175	0.945374	.
run1	9	22386425	9:22386425:A:G	A	G	N	A	G	G	872.136	3859.22	0.458287	0.453293	0.459431	0.915143	N	ADD	5162	1.00619	0.0540699	0.905012	1.11867	0.114066	0.909186	.
run1	9	22387798	9:22387798:G:A	G	A	N	G	A	A	870.88	3854.42	0.457701	0.45264	0.45886	0.915313	N	ADD	5162	1.00569	0.0540722	0.90456	1.11812	0.104918	0.916441	.
run1	9	22391184	9:22391184:C:A	C	A	N	C	A	A	863.644	3809.21	0.45262	0.448879	0.453477	0.874622	N	ADD	5162	1.01161	0.0553265	0.907648	1.12747	0.208559	0.834792	.
run1	9	22391702	9:22391702:A:G	A	G	N	G	A	A	928.896	4113.85	0.488449	0.482794	0.489744	0.852944	N	ADD	5162	0.941929	0.0557433	0.844442	1.05067	-1.07322	0.283172	.
run1	9	22391743	9:22391743:T:A	T	A	N	T	A	A	849.09	3756.66	0.446121	0.441315	0.447222	0.888922	N	ADD	5162	1.00626	0.0549482	0.903521	1.12068	0.113565	0.909582	.
run1	9	22391924	9:22391924:C:T	C	T	N	T	C	C	231.034	1048.01	0.123891	0.12008	0.124764	0.719374	N	ADD	5162	0.916837	0.0932358	0.763712	1.10066	-0.93125	0.351725	.
run1	9	22392159	9:22392159:T:A	T	A	N	A	T	T	136.823	481.37	0.0598792	0.071114	0.0573059	0.888576	N	ADD	5162	1.2562	0.108502	1.01555	1.55387	2.1022	0.035536	.
run1	9	22392164	9:22392164:A:T	A	T	N	A	T	T	849.656	3757	0.446208	0.441609	0.447262	0.887277	N	ADD	5162	1.00736	0.0549952	0.904421	1.122	0.133258	0.893989	.
run1	9	22392184	9:22392184:C:A	C	A	N	A	C	C	216.11	988.373	0.116668	0.112323	0.117664	0.521785	N	ADD	5162	0.903545	0.113088	0.723917	1.12774	-0.896908	0.369768	.
run1	9	22392359	9:22392359:T:C	T	C	N	C	T	T	226.548	1026.84	0.121405	0.117749	0.122243	0.739077	N	ADD	5162	0.922081	0.0926883	0.768905	1.10577	-0.875213	0.381458	.
run1	9	22394613	9:22394613:T:C	T	C	N	T	C	C	281.345	1289.08	0.152114	0.146229	0.153462	0.623426	N	ADD	5162	0.891061	0.0923931	0.743468	1.06795	-1.24838	0.21189	.
run1	9	22394963	9:22394963:T:G	T	G	N	T	G	G	288.433	1324.31	0.156213	0.149913	0.157656	0.605785	N	ADD	5162	0.88556	0.0927635	0.738342	1.06213	-1.31016	0.190142	.
run1	9	22395038	9:22395038:A:C	A	C	N	C	A	A	639.602	2806.14	0.33376	0.332434	0.334064	0.776916	N	ADD	5162	0.971129	0.0622328	0.859616	1.09711	-0.470741	0.637826	.
run1	9	22395226	9:22395226:A:G	A	G	N	G	A	A	134.381	472.882	0.0588206	0.0698448	0.0562955	0.885251	N	ADD	5162	1.25359	0.109601	1.01126	1.55399	2.06214	0.0391948	.
run1	9	22395330	9:22395330:G:A	G	A	N	A	G	G	770.17	3422.15	0.406076	0.400296	0.407399	0.960255	N	ADD	5162	1.00645	0.0535091	0.906248	1.11774	0.120231	0.9043	.
run1	9	22395404	9:22395404:C:T	C	T	N	T	C	C	762.164	3391.83	0.402363	0.396135	0.403789	0.946537	N	ADD	5162	1.00306	0.0539675	0.902384	1.11498	0.0566915	0.954791	.
run1	9	22395570	9:22395570:G:A	G	A	N	A	G	G	780.144	3473.89	0.412053	0.40548	0.413559	0.965448	N	ADD	5162	1.00264	0.053267	0.903242	1.11298	0.0495072	0.960515	.
run1	9	22395664	9:22395664:C:T	C	T	N	C	T	T	366.737	1633.28	0.193725	0.190612	0.194438	0.633565	N	ADD	5162	0.928633	0.0820829	0.790633	1.09072	-0.902037	0.367037	.
run1	9	22396337	9:22396337:G:T	G	T	N	G	T	T	281.583	1288.79	0.152109	0.146353	0.153428	0.62176	N	ADD	5162	0.892619	0.0924725	0.744652	1.06999	-1.22842	0.21929	.
run1	9	22396483	9:22396483:A:G	A	G	N	G	A	A	134.014	471.392	0.0586406	0.069654	0.0561181	0.888132	N	ADD	5162	1.25321	0.109587	1.01098	1.55348	2.05963	0.0394343	.
run1	9	22396831	9:22396831:T:C	T	C	N	C	T	T	775.188	3448.92	0.409155	0.402904	0.410586	0.952771	N	ADD	5162	1.00415	0.0536547	0.903912	1.1155	0.0771241	0.938525	.
run1	9	22396934	9:22396934:G:T	G	T	N	G	T	T	281.421	1287.99	0.152016	0.146269	0.153332	0.62192	N	ADD	5162	0.892768	0.092481	0.744764	1.07018	-1.22651	0.220007	.
run1	9	22397161	9:22397161:A:G	A	G	N	G	A	A	772.809	3435.08	0.407583	0.401668	0.408938	0.958194	N	ADD	5162	1.00557	0.0535387	0.905401	1.11683	0.103781	0.917343	.
run1	9	22398466	9:22398466:G:A	G	A	N	A	G	G	354.802	1500.7	0.179727	0.184409	0.178655	0.78139	N	ADD	5162	1.01776	0.0754026	0.877934	1.17985	0.233452	0.815411	.
run1	9	22398617	9:22398617:G:T	G	T	N	T	G	G	135.23	476.271	0.0592311	0.0702861	0.0566989	0.883859	N	ADD	5162	1.25102	0.10937	1.00964	1.5501	2.04768	0.0405909	.
run1	9	22399009	9:22399009:C:G	C	G	N	G	C	C	776.256	3441.89	0.408577	0.403459	0.409749	0.938627	N	ADD	5162	1.01004	0.0540411	0.908529	1.12289	0.184854	0.853343	.
run1	9	22399391	9:22399391:C:T	C	T	N	T	C	C	917.207	3947.39	0.471193	0.476719	0.469927	0.911581	N	ADD	5162	1.06197	0.0539822	0.955352	1.18049	1.11384	0.26535	.
run1	9	22399693	9:22399693:T:C	T	C	N	C	T	T	917.185	3947.28	0.47118	0.476708	0.469914	0.911605	N	ADD	5162	1.06198	0.0539815	0.955363	1.1805	1.11405	0.265256	.
run1	9	22400968	9:22400968:T:C	T	C	N	C	T	T	211.581	979.421	0.115362	0.109969	0.116598	0.773061	N	ADD	5162	0.896257	0.0932389	0.746565	1.07596	-1.1747	0.240115	.
run1	9	22401040	9:22401040:T:C	T	C	N	C	T	T	917.022	3948.05	0.471239	0.476623	0.470005	0.911041	N	ADD	5162	1.0612	0.0539985	0.954624	1.17967	1.09998	0.27134	.
run1	9	22401157	9:22401157:T:C	T	C	N	C	T	T	909.526	3909.98	0.466826	0.472727	0.465474	0.904221	N	ADD	5162	1.06445	0.0542187	0.957133	1.18379	1.15188	0.249369	.
run1	9	22401413	9:22401413:T:C	T	C	N	C	T	T	917.145	3948.51	0.471296	0.476687	0.470061	0.911021	N	ADD	5162	1.06124	0.053999	0.954662	1.17972	1.10073	0.271012	.
run1	9	22402997	9:22402997:A:AAAAAAAC	A	AAAAAAAC	N	AAAAAAAC	A	A	775.073	3445.98	0.408859	0.402845	0.410236	0.948448	N	ADD	5162	1.00587	0.0538003	0.905202	1.11773	0.108731	0.913416	.
run1	9	22403011	9:22403011:C:CAAA	C	CAAA	N	CAAA	C	C	121.715	426.677	0.0531181	0.0632614	0.0507949	0.794549	N	ADD	5162	1.29136	0.12109	1.01853	1.63726	2.11161	0.0347203	.
run1	9	22403160	9:22403160:A:G	A	G	N	G	A	A	894.84	3855.73	0.460149	0.465093	0.459016	0.889535	N	ADD	5162	1.06169	0.0547387	0.95368	1.18192	1.09353	0.274162	.
run1	9	22403504	9:22403504:C:G	C	G	N	G	C	C	212.686	983.082	0.115824	0.110544	0.117034	0.780612	N	ADD	5162	0.898445	0.0925827	0.74935	1.0772	-1.15669	0.247397	.
run1	9	22404195	9:22404195:T:C	T	C	N	C	T	T	774.021	3432.36	0.407437	0.402298	0.408614	0.945047	N	ADD	5162	1.00995	0.0538891	0.908714	1.12245	0.183642	0.854295	.
run1	9	22404480	9:22404480:G:A	G	A	N	A	G	G	710.591	3084.73	0.367621	0.36933	0.36723	0.81152	N	ADD	5162	0.986024	0.0595171	0.877458	1.10802	-0.236478	0.813062	.
run1	9	22404681	9:22404681:C:T	C	T	N	T	C	C	915.803	3942.21	0.470556	0.475989	0.469311	0.913516	N	ADD	5162	1.06149	0.0539258	0.955028	1.17983	1.10666	0.268439	.
run1	9	22405548	9:22405548:A:T	A	T	N	T	A	A	779.317	3443.98	0.409076	0.40505	0.409998	0.957823	N	ADD	5162	1.01641	0.0534916	0.915243	1.12876	0.304266	0.760925	.
run1	9	22405995	9:22405995:A:T	A	T	N	T	A	A	164.34	762.865	0.0898106	0.0854156	0.0908173	0.780909	N	ADD	5162	0.887974	0.10371	0.724639	1.08812	-1.14563	0.251949	.
run1	9	22406160	9:22406160:T:C	T	C	N	C	T	T	933.769	3999.18	0.477814	0.485327	0.476093	0.928043	N	ADD	5162	1.07163	0.053456	0.965033	1.19	1.29413	0.195622	.
run1	9	22407212	9:22407212:A:T	A	T	N	T	A	A	933.505	3998.94	0.477765	0.48519	0.476064	0.928153	N	ADD	5162	1.07114	0.0534531	0.964595	1.18944	1.2856	0.198582	.
run1	9	22408573	9:22408573:CA:C	CA	C	N	C	CA	CA	197.683	929.4	0.109171	0.102746	0.110643	0.947833	N	ADD	5162	0.899147	0.0865921	0.758793	1.06546	-1.22769	0.219563	.
run1	9	22409489	9:22409489:GA:G	GA	G	N	G	GA	GA	226.327	1040.66	0.122723	0.117634	0.123888	0.870629	N	ADD	5162	0.91627	0.0853166	0.775178	1.08304	-1.02494	0.30539	.
run1	9	22410720	9:22410720:C:A	C	A	N	A	C	C	346.096	1472.52	0.176155	0.179884	0.1753	0.907829	N	ADD	5162	1.00857	0.0707148	0.878041	1.15851	0.120717	0.903916	.
run1	9	22410921	9:22410921:A:G	A	G	N	G	A	A	135.905	476.754	0.0593432	0.0706366	0.0567564	0.908343	N	ADD	5162	1.25091	0.107771	1.01272	1.54511	2.07725	0.0377784	.
run1	9	22411424	9:22411424:A:G	A	G	N	G	A	A	197.912	931.641	0.10941	0.102865	0.11091	0.969877	N	ADD	5162	0.899884	0.0855493	0.760968	1.06416	-1.23309	0.217542	.
run1	9	22411654	9:22411654:C:T	C	T	N	T	C	C	342.302	1449.71	0.173578	0.177912	0.172585	0.921384	N	ADD	5162	1.01359	0.070554	0.882687	1.16391	0.191326	0.848271	.
run1	9	22411656	9:22411656:T:TA	T	TA	N	TA	T	T	124.612	434.673	0.0541733	0.0647669	0.0517468	0.831007	N	ADD	5162	1.28523	0.117384	1.02109	1.6177	2.13773	0.0325387	.
run1	9	22411723	9:22411723:A:G	A	G	N	G	A	A	197.445	931.542	0.109356	0.102622	0.110898	0.976313	N	ADD	5162	0.897743	0.0853349	0.759477	1.06118	-1.2641	0.206195	.
run1	9	22411866	9:22411866:CAT:C	CAT	C	N	C	CAT	CAT	197.555	929.982	0.109215	0.102679	0.110712	0.950268	N	ADD	5162	0.897925	0.086501	0.757897	1.06382	-1.24471	0.213238	.
run1	9	22411870	9:22411870:T:C	T	C	N	C	T	T	197.555	929.982	0.109215	0.102679	0.110712	0.950268	N	ADD	5162	0.897925	0.086501	0.757897	1.06382	-1.24471	0.213238	.
run1	9	22411913	9:22411913:GATATATATATATATATATATAT:G	GATATATATATATATATATATAT	G	N	G	GATATATATATATATATATATAT	GATATATATATATATATATATAT	757.347	3199.22	0.38324	0.393631	0.380859	0.612208	N	ADD	5162	1.03357	0.0673083	0.905829	1.17932	0.490543	0.62375	.
run1	9	22412239	9:22412239:CA:C	CA	C	N	C	CA	CA	350.429	1506.55	0.17987	0.182136	0.179351	0.440024	N	ADD	5162	1.01244	0.100712	0.831078	1.23337	0.12272	0.902329	.
run1	9	22412458	9:22412458:A:T	A	T	N	T	A	A	197.385	925.224	0.108738	0.102591	0.110146	0.974397	N	ADD	5162	0.904372	0.0854802	0.764868	1.06932	-1.17588	0.239643	.
run1	9	22412570	9:22412570:G:A	G	A	N	G	A	A	796.154	3477.16	0.413921	0.413802	0.413948	0.907652	N	ADD	5162	0.976489	0.0551127	0.876507	1.08788	-0.4317	0.66596	.
run1	9	22412931	9:22412931:G:C	G	C	N	C	G	G	135.905	476.754	0.0593432	0.0706366	0.0567564	0.908343	N	ADD	5162	1.25091	0.107771	1.01272	1.54511	2.07725	0.0377784	.
run1	9	22412948	9:22412948:G:A	G	A	N	A	G	G	197.598	931.328	0.10935	0.102702	0.110872	0.976314	N	ADD	5162	0.898723	0.0853136	0.760338	1.06229	-1.25163	0.210706	.
run1	9	22413030	9:22413030:C:T	C	T	N	T	C	C	132.027	464.932	0.0578225	0.0686212	0.0553491	0.922792	N	ADD	5162	1.24435	0.108338	1.0063	1.53873	2.01792	0.0435999	.
run1	9	22413055	9:22413055:G:A	G	A	N	A	G	G	135.905	476.754	0.0593432	0.0706366	0.0567564	0.908343	N	ADD	5162	1.25091	0.107771	1.01272	1.54511	2.07725	0.0377784	.
run1	9	22413177	9:22413177:G:T	G	T	N	T	G	G	197.915	933.175	0.109559	0.102867	0.111092	0.97486	N	ADD	5162	0.898254	0.0853175	0.759936	1.06175	-1.25768	0.208508	.
run1	9	22413704	9:22413704:A:C	A	C	N	C	A	A	207.942	970.9	0.114185	0.108078	0.115583	0.935145	N	ADD	5162	0.907007	0.0853149	0.767344	1.07209	-1.14406	0.252598	.
run1	9	22413791	9:22413791:G:T	G	T	N	T	G	G	136.534	479.691	0.0596886	0.0709636	0.0571061	0.905742	N	ADD	5162	1.24868	0.107677	1.01111	1.54208	2.06256	0.0391547	.
run1	9	22413802	9:22413802:C:T	C	T	N	T	C	C	198.715	932.713	0.109592	0.103282	0.111037	0.948524	N	ADD	5162	0.900948	0.0863867	0.760619	1.06717	-1.20745	0.227258	.
run1	9	22413825	9:22413825:G:A	G	A	N	A	G	G	159.738	744.995	0.0876339	0.0830237	0.0886899	0.756223	N	ADD	5162	0.887841	0.10681	0.720142	1.09459	-1.11377	0.265376	.
run1	9	22413831	9:22413831:G:A	G	A	N	A	G	G	134.645	640.624	0.0750939	0.0699819	0.0762648	0.673986	N	ADD	5162	0.847255	0.122211	0.666788	1.07657	-1.35629	0.175008	.
run1	9	22413873	9:22413873:G:A	G	A	N	A	G	G	119.273	554.021	0.0652164	0.0619925	0.0659549	0.525543	N	ADD	5162	0.861361	0.146585	0.646267	1.14804	-1.01813	0.308618	.
run1	9	22413939	9:22413939:A:G	A	G	N	G	A	A	198.67	932.434	0.109561	0.103259	0.111004	0.948651	N	ADD	5162	0.901004	0.0863906	0.76066	1.06724	-1.20668	0.227556	.
run1	9	22414640	9:22414640:C:A	C	A	N	A	C	C	212.3	997.904	0.117222	0.110343	0.118798	0.899012	N	ADD	5162	0.89405	0.0862784	0.754955	1.05877	-1.29805	0.194269	.
run1	9	22414973	9:22414973:G:T	G	T	N	T	G	G	343.143	1451.57	0.173839	0.178349	0.172806	0.922498	N	ADD	5162	1.01551	0.0704455	0.884549	1.16587	0.218506	0.827035	.
run1	9	22415177	9:22415177:C:T	C	T	N	T	C	C	136.035	477.7	0.0594474	0.0707041	0.0568691	0.907398	N	ADD	5162	1.24964	0.107766	1.01171	1.54353	2.06797	0.0386424	.
run1	9	22415213	9:22415213:TG:T	TG	T	N	T	TG	TG	195.118	913.613	0.107394	0.101413	0.108763	0.957279	N	ADD	5162	0.903971	0.0866925	0.762714	1.07139	-1.16455	0.244199	.
run1	9	22415302	9:22415302:T:C	T	C	N	C	T	T	337.63	1425.59	0.170789	0.175483	0.169713	0.941664	N	ADD	5162	1.01731	0.0702067	0.886531	1.16738	0.244462	0.806873	.
run1	9	22415626	9:22415626:T:A	T	A	N	A	T	T	553.492	2448.52	0.29078	0.287678	0.291491	0.799956	N	ADD	5162	0.965593	0.0636036	0.852422	1.09379	-0.550483	0.581988	.
run1	9	22416538	9:22416538:G:A	G	A	N	A	G	G	197.361	926.025	0.108813	0.102578	0.110241	0.9752	N	ADD	5162	0.903485	0.0854453	0.76417	1.0682	-1.18784	0.234896	.
run1	9	22417016	9:22417016:G:A	G	A	N	A	G	G	204.909	964.683	0.113289	0.106502	0.114843	0.942244	N	ADD	5162	0.896951	0.0855115	0.758545	1.06061	-1.2718	0.203444	.
run1	9	22417161	9:22417161:G:C	G	C	N	G	C	C	796.123	3475.09	0.413717	0.413785	0.413701	0.907963	N	ADD	5162	0.977514	0.0551079	0.877435	1.08901	-0.412692	0.679832	.
run1	9	22417212	9:22417212:T:C	T	C	N	C	T	T	137.584	483.577	0.0601667	0.0715094	0.0575686	0.898769	N	ADD	5162	1.2523	0.107652	1.01409	1.54647	2.0899	0.0366268	.
run1	9	22417342	9:22417342:C:G	C	G	N	G	C	C	138.209	486.463	0.0605068	0.0718344	0.0579122	0.89621	N	ADD	5162	1.25026	0.107563	1.01261	1.54368	2.07645	0.0378524	.
run1	9	22417552	9:22417552:G:A	G	A	N	A	G	G	202.707	955.982	0.112233	0.105357	0.113807	0.99677	N	ADD	5162	0.900207	0.0834976	0.764309	1.06027	-1.25909	0.207999	.
run1	9	22417778	9:22417778:G:A	G	A	N	A	G	G	206.243	970.773	0.114008	0.107195	0.115568	0.935502	N	ADD	5162	0.896356	0.0855937	0.75792	1.06008	-1.27833	0.201132	.
run1	9	22418267	9:22418267:T:C	T	C	N	C	T	T	136.014	477.33	0.0594095	0.0706932	0.056825	0.907846	N	ADD	5162	1.2504	0.107756	1.01234	1.54444	2.07377	0.0381007	.
run1	9	22418399	9:22418399:C:T	C	T	N	T	C	C	343.724	1455.27	0.174253	0.178651	0.173246	0.919446	N	ADD	5162	1.01425	0.070512	0.883334	1.16457	0.200655	0.840968	.
run1	9	22418735	9:22418735:C:T	C	T	N	T	C	C	198.434	935.637	0.109848	0.103136	0.111385	0.97234	N	ADD	5162	0.898147	0.0853321	0.759824	1.06165	-1.25886	0.208081	.
run1	9	22418801	9:22418801:C:G	C	G	N	G	C	C	344.711	1460.81	0.174886	0.179164	0.173906	0.916238	N	ADD	5162	1.01344	0.0705409	0.88258	1.1637	0.18927	0.849881	.
run1	9	22419003	9:22419003:A:T	A	T	N	A	T	T	869.296	3883.47	0.460361	0.451817	0.462317	0.403661	N	ADD	5162	0.916058	0.0812973	0.781129	1.07429	-1.07846	0.280829	.
run1	9	22419003	9:22419003:AT:A	AT	A	N	A	AT	AT	680.401	3102.72	0.36644	0.353639	0.369372	0.609882	N	ADD	5162	0.912401	0.0688753	0.797185	1.04427	-1.33104	0.183177	.
run1	9	22419007	9:22419007:T:A	T	A	N	A	T	T	680.401	3102.72	0.36644	0.353639	0.369372	0.609882	N	ADD	5162	0.912401	0.0688753	0.797185	1.04427	-1.33104	0.183177	.
run1	9	22419014	9:22419014:T:A	T	A	N	A	T	T	281.885	1218.26	0.145306	0.14651	0.145031	0.870575	N	ADD	5162	0.994982	0.0784608	0.853158	1.16038	-0.0641171	0.948877	.
run1	9	22419154	9:22419154:C:T	C	T	N	T	C	C	150.793	704.898	0.0828836	0.0783745	0.0839164	0.86149	N	ADD	5162	0.897049	0.102707	0.733486	1.09709	-1.05781	0.290142	.
run1	9	22419843	9:22419843:C:T	C	T	N	T	C	C	338.853	1435.32	0.17185	0.176119	0.170872	0.936039	N	ADD	5162	1.01378	0.0703001	0.883293	1.16355	0.194704	0.845625	.
run1	9	22420038	9:22420038:T:C	T	C	N	C	T	T	198.282	931.77	0.109459	0.103057	0.110925	0.969948	N	ADD	5162	0.901695	0.0854895	0.762589	1.06617	-1.21043	0.226113	.
run1	9	22420096	9:22420096:G:A	G	A	N	A	G	G	136.086	478.05	0.0594862	0.0707305	0.0569107	0.906699	N	ADD	5162	1.24936	0.10778	1.01146	1.54323	2.06565	0.0388618	.
run1	9	22420204	9:22420204:G:A	G	A	N	A	G	G	338.096	1429.38	0.171201	0.175726	0.170165	0.937428	N	ADD	5162	1.01592	0.0703241	0.885115	1.16606	0.224611	0.822282	.
run1	9	22420835	9:22420835:C:T	C	T	N	T	C	C	337.857	1428.43	0.171085	0.175601	0.170051	0.939027	N	ADD	5162	1.01587	0.0702848	0.885139	1.16591	0.224017	0.822744	.
run1	9	22420838	9:22420838:C:T	C	T	N	T	C	C	136.135	478.133	0.0594989	0.070756	0.0569205	0.906643	N	ADD	5162	1.24962	0.107768	1.01168	1.54351	2.06775	0.0386631	.
run1	9	22421151	9:22421151:T:C	T	C	N	C	T	T	136.654	480.073	0.0597372	0.0710261	0.0571515	0.903659	N	ADD	5162	1.2509	0.107732	1.0128	1.54499	2.07798	0.037711	.
run1	9	22421553	9:22421553:C:T	C	T	N	T	C	C	206.6	972.022	0.114163	0.107381	0.115717	0.933911	N	ADD	5162	0.896199	0.0856188	0.757749	1.05994	-1.28001	0.200541	.
run1	9	22421597	9:22421597:C:T	C	T	N	T	C	C	346.515	1472.5	0.176193	0.180101	0.175298	0.908646	N	ADD	5162	1.01019	0.0706585	0.879542	1.16023	0.143424	0.885956	.
run1	9	22421927	9:22421927:C:T	C	T	N	T	C	C	198.025	932.49	0.109504	0.102923	0.111011	0.976836	N	ADD	5162	0.899733	0.0852162	0.761338	1.06329	-1.23987	0.215025	.
run1	9	22422008	9:22422008:TTTGTTGTTG:TTTGTTG	TTTG	T	N	T	TTTG	TTTG	908.009	3902.63	0.465966	0.471938	0.464598	0.887835	N	ADD	5162	1.06643	0.0547064	0.957998	1.18713	1.1756	0.239755	.
run1	9	22422149	9:22422149:G:A	G	A	N	A	G	G	343.552	1454.82	0.174193	0.178561	0.173193	0.918874	N	ADD	5162	1.01417	0.0705442	0.883206	1.16455	0.19941	0.841942	.
run1	9	22422287	9:22422287:T:C	T	C	N	C	T	T	197.549	926.002	0.108829	0.102676	0.110238	0.974858	N	ADD	5162	0.904458	0.0854288	0.765018	1.06932	-1.17547	0.239807	.
run1	9	22422844	9:22422844:C:T	C	T	N	T	C	C	136.014	477.33	0.0594095	0.0706932	0.056825	0.907846	N	ADD	5162	1.2504	0.107756	1.01234	1.54444	2.07377	0.0381007	.
run1	9	22423245	9:22423245:A:G	A	G	N	G	A	A	136.014	477.33	0.0594095	0.0706932	0.056825	0.907846	N	ADD	5162	1.2504	0.107756	1.01234	1.54444	2.07377	0.0381007	.
run1	9	22423818	9:22423818:A:G	A	G	N	G	A	A	779.197	3440.23	0.4087	0.404988	0.409551	0.955811	N	ADD	5162	1.01696	0.0535244	0.91568	1.12944	0.314194	0.753374	.
run1	9	22424480	9:22424480:A:T	A	T	N	T	A	A	208.584	984.421	0.115556	0.108411	0.117193	0.925142	N	ADD	5162	0.892592	0.0856445	0.754662	1.05573	-1.32671	0.184603	.
run1	9	22424591	9:22424591:T:C	T	C	N	C	T	T	199.377	941.623	0.110519	0.103626	0.112098	0.969264	N	ADD	5162	0.895848	0.0852888	0.757943	1.05885	-1.28955	0.197207	.
run1	9	22424723	9:22424723:A:G	A	G	N	G	A	A	200.136	947.403	0.111152	0.104021	0.112786	0.964187	N	ADD	5162	0.893597	0.0853455	0.755954	1.0563	-1.31818	0.187445	.
run1	9	22425015	9:22425015:T:A	T	A	N	A	T	T	200.129	947.425	0.111154	0.104017	0.112789	0.964165	N	ADD	5162	0.89353	0.0853475	0.755894	1.05623	-1.31903	0.187159	.
run1	9	22425196	9:22425196:G:A	G	A	N	A	G	G	137.613	483.689	0.0601804	0.0715244	0.057582	0.898669	N	ADD	5162	1.25227	0.107647	1.01407	1.54642	2.08978	0.0366378	.
run1	9	22426539	9:22426539:G:A	G	A	N	A	G	G	343.261	1451.02	0.173797	0.17841	0.17274	0.932629	N	ADD	5162	1.01742	0.0701147	0.886788	1.1673	0.246345	0.805416	.
run1	9	22426564	9:22426564:A:G	A	G	N	G	A	A	778.306	3432.27	0.407844	0.404525	0.408604	0.955744	N	ADD	5162	1.01838	0.0535526	0.91691	1.13108	0.340136	0.733754	.
run1	9	22427593	9:22427593:G:A	G	A	N	G	A	A	798.764	3499.4	0.416327	0.415158	0.416595	0.89835	N	ADD	5162	0.970805	0.0553739	0.870959	1.0821	-0.535078	0.592596	.
run1	9	22428153	9:22428153:T:A	T	A	N	A	T	T	773.081	3407.65	0.404952	0.401809	0.405672	0.947585	N	ADD	5162	1.01963	0.0538351	0.91753	1.1331	0.361187	0.71796	.
run1	9	22428241	9:22428241:A:C	A	C	N	C	A	A	199.286	937.761	0.110136	0.103579	0.111638	0.96469	N	ADD	5162	0.899342	0.0855235	0.760549	1.06346	-1.2405	0.214791	.
run1	9	22428293	9:22428293:T:G	T	G	N	G	T	T	190.525	899.439	0.105576	0.0990252	0.107076	0.954267	N	ADD	5162	0.894728	0.0877285	0.753384	1.06259	-1.26795	0.204817	.
run1	9	22428345	9:22428345:T:C	T	C	N	C	T	T	556.687	2466.78	0.292858	0.289338	0.293664	0.786837	N	ADD	5162	0.962357	0.0640181	0.848875	1.09101	-0.599365	0.54893	.
run1	9	22428629	9:22428629:ATATG:A	ATATG	A	N	A	ATATG	ATATG	429.613	1875.25	0.223253	0.223291	0.223244	0.591816	N	ADD	5162	1.04767	0.0800112	0.895612	1.22555	0.582059	0.560527	.
run1	9	22428631	9:22428631:ATG:A	ATG	A	N	A	ATG	ATG	221.156	1024.22	0.120629	0.114946	0.12193	0.842629	N	ADD	5162	0.905914	0.0877946	0.762704	1.07601	-1.12548	0.260384	.
run1	9	22428633	9:22428633:G:A	G	A	N	A	G	G	612.423	2681.47	0.319052	0.318307	0.319222	0.568988	N	ADD	5162	1.03528	0.0730587	0.897164	1.19467	0.474628	0.635052	.
run1	9	22428672	9:22428672:A:C	A	C	N	C	A	A	199.667	939.285	0.110321	0.103777	0.11182	0.963148	N	ADD	5162	0.898997	0.0855319	0.760244	1.06307	-1.24487	0.21318	.
run1	9	22429371	9:22429371:C:T	C	T	N	C	T	T	797.218	3492.95	0.415553	0.414354	0.415828	0.897623	N	ADD	5162	0.970288	0.0554068	0.870439	1.08159	-0.544386	0.586176	.
run1	9	22429909	9:22429909:C:A	C	A	N	A	C	C	204.465	964.002	0.11318	0.106271	0.114762	0.942173	N	ADD	5162	0.895699	0.0855861	0.757375	1.05929	-1.28702	0.198088	.
run1	9	22430020	9:22430020:G:C	G	C	N	C	G	G	139.815	492.178	0.0612159	0.0726687	0.0585927	0.902386	N	ADD	5162	1.25212	0.106635	1.01596	1.54317	2.10844	0.0349929	.
run1	9	22430804	9:22430804:G:A	G	A	N	A	G	G	782.344	3443.68	0.40934	0.406624	0.409962	0.949861	N	ADD	5162	1.02246	0.0536902	0.92033	1.13592	0.413626	0.679148	.
run1	9	22431172	9:22431172:G:A	G	A	N	A	G	G	200.02	947.323	0.111134	0.10396	0.112777	0.958552	N	ADD	5162	0.891376	0.085613	0.75368	1.05423	-1.34312	0.179232	.
run1	9	22431448	9:22431448:G:GA	G	GA	N	GA	G	G	201.475	952.973	0.111822	0.104717	0.113449	0.92241	N	ADD	5162	0.889642	0.0870539	0.750093	1.05515	-1.34326	0.179188	.
run1	9	22431855	9:22431855:G:A	G	A	N	A	G	G	782.557	3443.87	0.409378	0.406734	0.409984	0.949856	N	ADD	5162	1.02285	0.0536884	0.920685	1.13635	0.42076	0.67393	.
run1	9	22431929	9:22431929:C:T	C	T	N	C	T	T	797.338	3494.03	0.415669	0.414417	0.415956	0.898391	N	ADD	5162	0.969887	0.0553768	0.87013	1.08108	-0.552138	0.580854	.
run1	9	22432774	9:22432774:TG:T	TG	T	N	T	TG	TG	198.449	941.14	0.110382	0.103144	0.11204	0.931345	N	ADD	5162	0.887842	0.0871625	0.748415	1.05324	-1.36483	0.172307	.
run1	9	22432776	9:22432776:CT:C	CT	C	N	C	CT	CT	198.449	941.14	0.110382	0.103144	0.11204	0.931345	N	ADD	5162	0.887842	0.0871625	0.748415	1.05324	-1.36483	0.172307	.
run1	9	22433127	9:22433127:A:G	A	G	N	G	A	A	199.51	947.352	0.111087	0.103695	0.11278	0.956836	N	ADD	5162	0.889229	0.0857522	0.75166	1.05198	-1.36906	0.170979	.
run1	9	22433783	9:22433783:C:T	C	T	N	T	C	C	787.546	3453.4	0.410785	0.409328	0.411119	0.970248	N	ADD	5162	1.02788	0.0530706	0.926334	1.14055	0.518107	0.604383	.
run1	9	22433835	9:22433835:G:A	G	A	N	A	G	G	787.546	3453.42	0.410787	0.409328	0.411121	0.970239	N	ADD	5162	1.02787	0.0530709	0.926325	1.14054	0.51793	0.604507	.
run1	9	22433895	9:22433895:A:G	A	G	N	A	G	G	782.434	3441.67	0.409154	0.406671	0.409723	0.918624	N	ADD	5162	0.964559	0.0549093	0.866143	1.07416	-0.657166	0.511074	.
run1	9	22433903	9:22433903:C:T	C	T	N	T	C	C	787.546	3453.42	0.410787	0.409328	0.411121	0.970239	N	ADD	5162	1.02787	0.0530709	0.926325	1.14054	0.51793	0.604507	.
run1	9	22434022	9:22434022:C:T	C	T	N	T	C	C	787.565	3453.57	0.410804	0.409337	0.41114	0.970186	N	ADD	5162	1.02784	0.053072	0.926295	1.14051	0.517346	0.604915	.
run1	9	22434146	9:22434146:C:T	C	T	N	T	C	C	787.548	3453.43	0.410789	0.409329	0.411123	0.970249	N	ADD	5162	1.02786	0.0530706	0.926322	1.14054	0.517858	0.604557	.
run1	9	22434228	9:22434228:C:A	C	A	N	A	C	C	346.896	1468.18	0.175811	0.180299	0.174783	0.961342	N	ADD	5162	1.01538	0.0687567	0.887367	1.16186	0.221997	0.824316	.
run1	9	22434316	9:22434316:C:A	C	A	N	A	C	C	787.548	3453.43	0.410789	0.409329	0.411123	0.970249	N	ADD	5162	1.02786	0.0530706	0.926322	1.14054	0.517858	0.604557	.
run1	9	22434723	9:22434723:G:A	G	A	N	G	A	A	794.37	3501	0.416057	0.412874	0.416786	0.90542	N	ADD	5162	0.961375	0.0551682	0.862847	1.07115	-0.714007	0.475223	.
run1	9	22434919	9:22434919:A:G	A	G	N	A	G	G	791.72	3485.59	0.414307	0.411497	0.414951	0.928924	N	ADD	5162	0.963807	0.0545016	0.86616	1.07246	-0.676386	0.498796	.
run1	9	22435018	9:22435018:C:T	C	T	N	T	C	C	206.475	981.597	0.115079	0.107315	0.116857	0.947672	N	ADD	5162	0.887553	0.0849962	0.751355	1.04844	-1.40344	0.160485	.
run1	9	22435049	9:22435049:G:A	G	A	N	A	G	G	95.3607	446.885	0.0525228	0.0495638	0.0532006	0.409847	N	ADD	5162	0.817508	0.18646	0.567254	1.17817	-1.08063	0.279861	.
run1	9	22435121	9:22435121:G:T	G	T	N	T	G	G	797.602	3499.91	0.416265	0.414554	0.416656	0.976812	N	ADD	5162	1.0272	0.0527953	0.92622	1.13918	0.508257	0.611273	.
run1	9	22435189	9:22435189:G:A	G	A	N	A	G	G	538.122	2394.35	0.284044	0.279689	0.285041	0.78488	N	ADD	5162	0.955536	0.0646989	0.841735	1.08472	-0.702994	0.482059	.
run1	9	22435334	9:22435334:T:C	T	C	N	T	C	C	784.189	3455.77	0.41069	0.407582	0.411401	0.939504	N	ADD	5162	0.961892	0.0542656	0.864839	1.06984	-0.715986	0.474	.
run1	9	22435342	9:22435342:C:T	C	T	N	T	C	C	204.339	966.564	0.113416	0.106205	0.115067	0.950463	N	ADD	5162	0.893962	0.0852833	0.756355	1.0566	-1.31435	0.188728	.
run1	9	22435505	9:22435505:T:C	T	C	N	C	T	T	350.481	1487.92	0.178071	0.182163	0.177133	0.962298	N	ADD	5162	1.01188	0.0684316	0.884872	1.15712	0.172605	0.862962	.
run1	9	22435674	9:22435674:T:C	T	C	N	C	T	T	142.746	500.219	0.0622786	0.0741921	0.0595499	0.921861	N	ADD	5162	1.25404	0.104617	1.02156	1.53944	2.16382	0.0304779	.
run1	9	22435725	9:22435725:C:A	C	A	N	A	C	C	789.6	3457.03	0.411335	0.410395	0.411551	0.988867	N	ADD	5162	1.03028	0.0525475	0.929452	1.14205	0.567688	0.570247	.
run1	9	22436111	9:22436111:C:G	C	G	N	G	C	C	787.451	3452.94	0.410731	0.409278	0.411064	0.970197	N	ADD	5162	1.02795	0.0530724	0.926398	1.14064	0.519454	0.603444	.
run1	9	22436298	9:22436298:G:C	G	C	N	C	G	G	143.889	506.158	0.0629646	0.0747862	0.0602569	0.91944	N	ADD	5162	1.24806	0.104337	1.01724	1.53125	2.1238	0.033687	.
run1	9	22436430	9:22436430:A:C	A	C	N	A	C	C	777.271	3424.56	0.406996	0.403987	0.407685	0.930036	N	ADD	5162	0.961708	0.0546257	0.864064	1.07039	-0.714759	0.474758	.
run1	9	22436524	9:22436524:C:G	C	G	N	G	C	C	203.727	965.986	0.1133	0.105887	0.114998	0.952261	N	ADD	5162	0.891371	0.0853017	0.754136	1.05358	-1.34809	0.177628	.
run1	9	22436583	9:22436583:G:A	G	A	N	A	G	G	248.403	1124.53	0.132985	0.129107	0.133873	0.571644	N	ADD	5162	0.92666	0.101388	0.75966	1.13037	-0.751264	0.452494	.
run1	9	22436749	9:22436749:AG:A	AG	A	N	A	AG	AG	132.73	467.746	0.0581632	0.0689867	0.0556841	0.864049	N	ADD	5162	1.26372	0.111712	1.01523	1.57304	2.09523	0.0361508	.
run1	9	22436967	9:22436967:G:A	G	A	N	A	G	G	713.411	3131.66	0.37244	0.370796	0.372817	0.88361	N	ADD	5162	0.96803	0.0568904	0.865892	1.08222	-0.57114	0.567905	.
run1	9	22437056	9:22437056:G:A	G	A	N	A	G	G	700.62	3083.31	0.366518	0.364147	0.367061	0.839594	N	ADD	5162	0.963476	0.0585387	0.859039	1.08061	-0.635611	0.52503	.
run1	9	22437628	9:22437628:G:A	G	A	N	A	G	G	713.222	3129.74	0.372236	0.370697	0.372588	0.88334	N	ADD	5162	0.968805	0.0569024	0.866564	1.08311	-0.556959	0.577555	.
run1	9	22438857	9:22438857:A:C	A	C	N	A	C	C	784.176	3455.26	0.410639	0.407576	0.411341	0.939274	N	ADD	5162	0.962453	0.0542712	0.865334	1.07047	-0.705167	0.480707	.
run1	9	22439047	9:22439047:T:C	T	C	N	T	C	C	778.71	3428.82	0.407548	0.404735	0.408193	0.931057	N	ADD	5162	0.962988	0.054575	0.8653	1.0717	-0.691058	0.489529	.
run1	9	22439405	9:22439405:G:A	G	A	N	G	A	A	791.948	3484.6	0.414234	0.411615	0.414833	0.928522	N	ADD	5162	0.964814	0.0545057	0.867058	1.07359	-0.657182	0.511064	.
run1	9	22439437	9:22439437:A:G	A	G	N	A	G	G	786.114	3457.92	0.411084	0.408583	0.411657	0.920759	N	ADD	5162	0.964916	0.054804	0.866643	1.07433	-0.651678	0.514609	.
run1	9	22439463	9:22439463:AT:A	AT	A	N	A	AT	AT	208.492	982.504	0.115362	0.108364	0.116965	0.914042	N	ADD	5162	0.892404	0.0863001	0.753533	1.05687	-1.31908	0.187142	.
run1	9	22439502	9:22439502:T:C	T	C	N	C	T	T	142.746	500.219	0.0622786	0.0741921	0.0595499	0.921861	N	ADD	5162	1.25404	0.104617	1.02156	1.53944	2.16382	0.0304779	.
run1	9	22439559	9:22439559:T:C	T	C	N	C	T	T	349.498	1485.01	0.177694	0.181652	0.176787	0.962094	N	ADD	5162	1.01034	0.068503	0.883399	1.15552	0.150138	0.880655	.
run1	9	22439654	9:22439654:A:G	A	G	N	G	A	A	349.968	1487.37	0.177968	0.181896	0.177068	0.963058	N	ADD	5162	1.00994	0.0684281	0.883179	1.15489	0.144515	0.885094	.
run1	9	22439781	9:22439781:A:G	A	G	N	G	A	A	789.813	3458.11	0.411461	0.410506	0.41168	0.988414	N	ADD	5162	1.03027	0.0525555	0.929425	1.14205	0.567352	0.570475	.
run1	9	22439822	9:22439822:G:A	G	A	N	A	G	G	228.048	1022.16	0.121097	0.118528	0.121686	0.602508	N	ADD	5162	0.997094	0.102341	0.815874	1.21857	-0.0284325	0.977317	.
run1	9	22439832	9:22439832:C:T	C	T	N	T	C	C	344.119	1468.11	0.175536	0.178856	0.174776	0.939043	N	ADD	5162	1.00542	0.0697413	0.876971	1.15269	0.0775594	0.938179	.
run1	9	22439849	9:22439849:A:G	A	G	N	G	A	A	348.979	1481.76	0.177328	0.181382	0.1764	0.960172	N	ADD	5162	1.01095	0.0686105	0.883746	1.15646	0.158699	0.873906	.
run1	9	22440588	9:22440588:C:A	C	A	N	A	C	C	141.231	494.726	0.0615998	0.0734047	0.0588959	0.930158	N	ADD	5162	1.25092	0.104716	1.01881	1.5359	2.13797	0.0325191	.
run1	9	22441039	9:22441039:C:T	C	T	N	T	C	C	141.187	494.355	0.0615597	0.0733819	0.0588518	0.930785	N	ADD	5162	1.25117	0.10471	1.01903	1.53619	2.13999	0.0323554	.
run1	9	22441134	9:22441134:C:A	C	A	N	A	C	C	206.243	982.766	0.115169	0.107195	0.116996	0.946872	N	ADD	5162	0.88382	0.0850565	0.748107	1.04415	-1.452	0.146503	.
run1	9	22441512	9:22441512:A:G	A	G	N	G	A	A	140.994	493.167	0.0614258	0.0732816	0.0587103	0.932458	N	ADD	5162	1.25217	0.104703	1.01986	1.5374	2.14779	0.0317305	.
run1	9	22442146	9:22442146:T:G	T	G	N	G	T	T	349.26	1484.25	0.177597	0.181528	0.176697	0.964428	N	ADD	5162	1.00994	0.0684428	0.883155	1.15493	0.144506	0.885101	.
run1	9	22442256	9:22442256:A:T	A	T	N	T	A	A	206.673	984.414	0.115371	0.107419	0.117192	0.947602	N	ADD	5162	0.884339	0.0849533	0.748698	1.04455	-1.44685	0.147939	.
run1	9	22442343	9:22442343:C:T	C	T	N	T	C	C	790.643	3461.62	0.411881	0.410937	0.412097	0.990355	N	ADD	5162	1.0303	0.0524929	0.929573	1.14195	0.568739	0.569533	.
run1	9	22442363	9:22442363:A:G	A	G	N	G	A	A	347.698	1478.16	0.176856	0.180716	0.175972	0.966945	N	ADD	5162	1.00914	0.0684685	0.882411	1.15407	0.132891	0.89428	.
run1	9	22442657	9:22442657:G:A	G	A	N	A	G	G	205.592	979.198	0.114761	0.106857	0.116571	0.949116	N	ADD	5162	0.885266	0.0850747	0.749304	1.0459	-1.43247	0.15201	.
run1	9	22442697	9:22442697:C:CT	C	CT	N	CT	C	C	210.821	997.708	0.11706	0.109574	0.118775	0.914232	N	ADD	5162	0.886793	0.085838	0.749474	1.04927	-1.39966	0.161614	.
run1	9	22442781	9:22442781:C:G	C	G	N	G	C	C	548.944	2438.47	0.289366	0.285314	0.290294	0.798952	N	ADD	5162	0.958761	0.0637729	0.84611	1.08641	-0.660359	0.509023	.
run1	9	22442888	9:22442888:T:C	T	C	N	C	T	T	350.236	1484.49	0.177714	0.182035	0.176725	0.965024	N	ADD	5162	1.01357	0.0683664	0.886464	1.15891	0.197188	0.843681	.
run1	9	22443347	9:22443347:G:C	G	C	N	G	C	C	780.541	3439.45	0.408755	0.405686	0.409458	0.932667	N	ADD	5162	0.961583	0.0545092	0.864149	1.07	-0.718674	0.472342	.
run1	9	22443763	9:22443763:A:G	A	G	N	G	A	A	789.653	3456.75	0.411313	0.410423	0.411517	0.992721	N	ADD	5162	1.03055	0.0524418	0.929886	1.14211	0.573784	0.566114	.
run1	9	22443875	9:22443875:T:C	T	C	N	C	T	T	790.097	3457.54	0.411433	0.410654	0.411612	0.993921	N	ADD	5162	1.03105	0.0524085	0.930398	1.14259	0.583424	0.559608	.
run1	9	22444296	9:22444296:A:T	A	T	N	T	A	A	790.145	3458.09	0.411491	0.410678	0.411677	0.993702	N	ADD	5162	1.03089	0.0524132	0.930246	1.14242	0.580425	0.561628	.
run1	9	22444548	9:22444548:C:T	C	T	N	T	C	C	791.328	3463.74	0.412153	0.411293	0.41235	0.991417	N	ADD	5162	1.03072	0.0524599	0.930012	1.14234	0.576851	0.56404	.
run1	9	22445111	9:22445111:T:C	T	C	N	C	T	T	140.994	493.167	0.0614258	0.0732816	0.0587103	0.932458	N	ADD	5162	1.25217	0.104703	1.01986	1.5374	2.14779	0.0317305	.
run1	9	22445662	9:22445662:A:C	A	C	N	A	C	C	777.515	3426.84	0.407241	0.404114	0.407957	0.933754	N	ADD	5162	0.961402	0.0545109	0.863983	1.0698	-0.722114	0.470224	.
run1	9	22445831	9:22445831:T:C	T	C	N	C	T	T	358.034	1524.28	0.182325	0.186089	0.181462	0.993882	N	ADD	5162	1.00707	0.0667654	0.883545	1.14786	0.105516	0.915967	.
run1	9	22446672	9:22446672:G:A	G	A	N	A	G	G	141.017	493.654	0.0614752	0.0732935	0.0587683	0.93208	N	ADD	5162	1.25111	0.104705	1.01899	1.5361	2.13961	0.032386	.
run1	9	22446683	9:22446683:G:T	G	T	N	T	G	G	936.538	3973.05	0.475551	0.486766	0.472982	0.946872	N	ADD	5162	1.08953	0.0529351	0.982156	1.20864	1.61982	0.10527	.
run1	9	22446695	9:22446695:G:T	G	T	N	T	G	G	936.628	3973.69	0.475622	0.486813	0.473058	0.946954	N	ADD	5162	1.08935	0.0529326	0.981999	1.20844	1.61678	0.105925	.
run1	9	22446828	9:22446828:A:G	A	G	N	G	A	A	940.524	3988.98	0.47748	0.488838	0.474878	0.940407	N	ADD	5162	1.09129	0.0530984	0.983427	1.21098	1.64523	0.0999216	.
run1	9	22447655	9:22447655:T:A	T	A	N	A	T	T	928.153	3908.87	0.468522	0.482408	0.465342	0.908121	N	ADD	5162	1.10855	0.0540681	0.997089	1.23248	1.90604	0.056645	.
run1	9	22448600	9:22448600:A:AT	A	AT	N	AT	A	A	795.226	3441.06	0.410334	0.413319	0.40965	0.960627	N	ADD	5162	1.0507	0.0533707	0.946347	1.16656	0.926701	0.354082	.
run1	9	22448620	9:22448620:AAAAACTTATAC:A	AAAAACTTATAC	A	N	A	AAAAACTTATAC	AAAAACTTATAC	209.883	940.45	0.111423	0.109087	0.111958	0.480603	N	ADD	5162	0.941366	0.11929	0.745107	1.18932	-0.506526	0.612487	.
run1	9	22448846	9:22448846:C:CT	C	CT	N	CT	C	C	942.057	3974.33	0.476209	0.489635	0.473134	0.909993	N	ADD	5162	1.10576	0.0539749	0.994761	1.22915	1.86264	0.0625128	.
run1	9	22449909	9:22449909:T:C	T	C	N	T	C	C	761.253	3353.33	0.398546	0.395662	0.399207	0.90761	N	ADD	5162	0.96133	0.0554816	0.862276	1.07176	-0.710831	0.477189	.
run1	9	22450365	9:22450365:A:ATG	A	ATG	N	ATG	A	A	939.123	3967.98	0.47531	0.48811	0.472378	0.921071	N	ADD	5162	1.10118	0.0536706	0.991231	1.22333	1.79585	0.0725184	.
run1	9	22450394	9:22450394:CT:C	CT	C	N	C	CT	CT	771.682	3343.03	0.398558	0.401082	0.397979	0.989763	N	ADD	5162	1.04756	0.0528409	0.944497	1.16187	0.879312	0.379232	.
run1	9	22450566	9:22450566:T:C	T	C	N	C	T	T	808.292	3508.96	0.418176	0.42011	0.417733	0.969044	N	ADD	5162	1.04496	0.0530273	0.941809	1.15941	0.829365	0.406898	.
run1	9	22450724	9:22450724:C:T	C	T	N	T	C	C	792.381	3440.94	0.410046	0.41184	0.409635	1.02953	N	ADD	5162	1.04281	0.0515901	0.942521	1.15377	0.81252	0.416493	.
run1	9	22450857	9:22450857:A:G	A	G	N	G	A	A	140.768	491.86	0.0612774	0.0731641	0.0585548	0.930793	N	ADD	5162	1.25568	0.104869	1.02239	1.54221	2.17107	0.0299257	.
run1	9	22451031	9:22451031:G:A	G	A	N	A	G	G	944.175	3973.63	0.476347	0.490735	0.473051	0.926141	N	ADD	5162	1.1107	0.0535262	1.00008	1.23356	1.96155	0.0498152	.
run1	9	22451227	9:22451227:C:T	C	T	N	T	C	C	138.416	484.567	0.0603432	0.0719417	0.0576866	0.937659	N	ADD	5162	1.25273	0.105265	1.01919	1.53978	2.14051	0.0323135	.
run1	9	22452002	9:22452002:G:A	G	A	N	A	G	G	768.553	3334.76	0.397453	0.399456	0.396995	0.983538	N	ADD	5162	1.04575	0.0530348	0.942505	1.1603	0.84346	0.398971	.
run1	9	22452041	9:22452041:GTT:G	GTT	G	N	GTT	G	G	817.391	3608.42	0.428691	0.42484	0.429573	0.82085	N	ADD	5162	0.954685	0.0577394	0.852535	1.06907	-0.803164	0.42188	.
run1	9	22452084	9:22452084:AC:A	AC	A	N	A	AC	AC	743.882	3218.96	0.383848	0.386633	0.38321	0.927963	N	ADD	5162	1.05105	0.0549169	0.943794	1.17049	0.906609	0.364614	.
run1	9	22452671	9:22452671:C:G	C	G	N	G	C	C	140.968	492.906	0.0613981	0.0732683	0.0586793	0.928263	N	ADD	5162	1.25584	0.104913	1.02243	1.54255	2.17139	0.029902	.
run1	9	22452672	9:22452672:C:A	C	A	N	A	C	C	140.993	493.377	0.0614461	0.0732813	0.0587353	0.927893	N	ADD	5162	1.25484	0.104915	1.02161	1.54132	2.16376	0.0304826	.
run1	9	22454028	9:22454028:G:A	G	A	N	A	G	G	925.892	4179.11	0.494479	0.481233	0.497513	0.883098	N	ADD	5162	0.903645	0.0547441	0.811707	1.006	-1.85077	0.0642023	.
run1	9	22454125	9:22454125:A:G	A	G	N	G	A	A	779.791	3387.16	0.403618	0.405297	0.403233	0.989868	N	ADD	5162	1.04354	0.0527332	0.941072	1.15717	0.808203	0.418974	.
run1	9	22454795	9:22454795:G:A	G	A	N	A	G	G	769.573	3340.71	0.398129	0.399986	0.397703	0.985278	N	ADD	5162	1.04474	0.0529769	0.941707	1.15905	0.826236	0.40867	.
run1	9	22454905	9:22454905:A:C	A	C	N	A	C	C	762.004	3354.78	0.398759	0.396052	0.399379	0.904397	N	ADD	5162	0.962	0.0555745	0.862721	1.07271	-0.697089	0.485747	.
run1	9	22455518	9:22455518:G:A	G	A	N	G	A	A	440.096	1910.61	0.227693	0.22874	0.227453	0.813279	N	ADD	5162	0.985072	0.0684476	0.8614	1.1265	-0.219745	0.82607	.
run1	9	22455714	9:22455714:T:G	T	G	N	G	T	T	771.261	3350.25	0.399216	0.400864	0.398839	0.981587	N	ADD	5162	1.04332	0.0530583	0.940276	1.15766	0.799319	0.424105	.
run1	9	22455730	9:22455730:C:T	C	T	N	T	C	C	141.099	493.457	0.0614642	0.0733364	0.0587449	0.927226	N	ADD	5162	1.25595	0.104917	1.02251	1.54268	2.1721	0.029848	.
run1	9	22455892	9:22455892:A:C	A	C	N	C	A	A	373.409	1606.74	0.1918	0.19408	0.191278	0.918623	N	ADD	5162	0.997879	0.0684589	0.872581	1.14117	-0.0310145	0.975258	.
run1	9	22456296	9:22456296:G:A	G	A	N	G	A	A	852.087	3711.8	0.442066	0.442873	0.441881	0.905367	N	ADD	5162	1.03877	0.0544824	0.93356	1.15583	0.698096	0.485117	.
run1	9	22456628	9:22456628:T:C	T	C	N	C	T	T	776.798	3368.58	0.401528	0.403741	0.401021	0.996623	N	ADD	5162	1.04651	0.0525938	0.944012	1.16015	0.864464	0.387333	.
run1	9	22457108	9:22457108:G:A	G	A	N	A	G	G	769.571	3340.68	0.398126	0.399985	0.3977	0.985277	N	ADD	5162	1.04475	0.052977	0.941714	1.15906	0.826376	0.408591	.
run1	9	22458160	9:22458160:A:G	A	G	N	G	A	A	147.139	521.507	0.0647662	0.0764758	0.0620842	0.885221	N	ADD	5162	1.25314	0.104883	1.02029	1.53913	2.15147	0.031439	.
run1	9	22458191	9:22458191:C:T	C	T	N	C	T	T	774.539	3398.71	0.404228	0.402567	0.404608	0.892047	N	ADD	5162	0.967484	0.0558281	0.867207	1.07936	-0.592104	0.553781	.
run1	9	22458358	9:22458358:GACTT:G	GACTT	G	N	GACTT	G	G	817.199	3601.49	0.428002	0.42474	0.428749	0.821858	N	ADD	5162	0.958331	0.0577006	0.855856	1.07308	-0.737641	0.460732	.
run1	9	22458644	9:22458644:C:T	C	T	N	T	C	C	209.035	1020.93	0.119137	0.108646	0.121539	0.967037	N	ADD	5162	0.863526	0.0835803	0.733046	1.01723	-1.75558	0.0791605	.
run1	9	22458700	9:22458700:A:G	A	G	N	G	A	A	209.012	1020.77	0.119119	0.108634	0.121521	0.967183	N	ADD	5162	0.86358	0.0835781	0.733096	1.01729	-1.75487	0.0792808	.
run1	9	22458897	9:22458897:C:G	C	G	N	G	C	C	915.704	3866.52	0.463214	0.475937	0.4603	0.940226	N	ADD	5162	1.09902	0.0532199	0.990162	1.21985	1.77418	0.0760326	.
run1	9	22458919	9:22458919:A:G	A	G	N	G	A	A	272.669	1240.21	0.14654	0.14172	0.147644	0.598838	N	ADD	5162	0.922452	0.0954061	0.765127	1.11212	-0.846072	0.397512	.
run1	9	22459083	9:22459083:G:C	G	C	N	C	G	G	908.436	3837.4	0.45969	0.47216	0.456834	0.94351	N	ADD	5162	1.09806	0.0531382	0.989448	1.21858	1.76034	0.07835	.
run1	9	22459115	9:22459115:G:A	G	A	N	A	G	G	915.864	3867.3	0.463305	0.476021	0.460392	0.93987	N	ADD	5162	1.09902	0.0532291	0.990139	1.21987	1.77379	0.0760984	.
run1	9	22459154	9:22459154:A:C	A	C	N	C	A	A	208.678	1020.65	0.119075	0.108461	0.121506	0.968367	N	ADD	5162	0.862515	0.0835745	0.732197	1.01603	-1.76971	0.0767754	.
run1	9	22459423	9:22459423:T:C	T	C	N	C	T	T	208.384	1019.06	0.118893	0.108308	0.121317	0.96928	N	ADD	5162	0.862737	0.083588	0.732366	1.01632	-1.76635	0.0773368	.
run1	9	22459774	9:22459774:C:A	C	A	N	A	C	C	915.882	3867.21	0.463298	0.47603	0.460382	0.939874	N	ADD	5162	1.09907	0.0532292	0.990181	1.21992	1.77459	0.0759662	.
run1	9	22460095	9:22460095:C:A	C	A	N	A	C	C	917.68	3874.52	0.464181	0.476965	0.461253	0.934571	N	ADD	5162	1.10004	0.0533642	0.990801	1.22133	1.78678	0.0739731	.
run1	9	22460506	9:22460506:T:C	T	C	N	C	T	T	208.836	900.599	0.107462	0.108543	0.107214	0.730784	N	ADD	5162	1.05229	0.0965393	0.870884	1.27148	0.527936	0.597543	.
run1	9	22460977	9:22460977:T:G	T	G	N	G	T	T	784.095	3411.38	0.406381	0.407534	0.406117	0.99942	N	ADD	5162	1.04111	0.0524293	0.93944	1.15379	0.768432	0.442231	.
run1	9	22461392	9:22461392:A:G	A	G	N	A	G	G	769.823	3380.41	0.401998	0.400116	0.40243	0.89507	N	ADD	5162	0.964843	0.0557792	0.864922	1.07631	-0.641642	0.521106	.
run1	9	22461709	9:22461709:G:T	G	T	N	T	G	G	773.658	3364.23	0.400803	0.402109	0.400503	0.995104	N	ADD	5162	1.04214	0.0526613	0.93994	1.15545	0.783793	0.433161	.
run1	9	22461805	9:22461805:A:G	A	G	N	G	A	A	138.603	485.522	0.0604537	0.072039	0.0578002	0.935475	N	ADD	5162	1.2528	0.105297	1.01919	1.53997	2.14046	0.0323173	.
run1	9	22462383	9:22462383:A:G	A	G	N	A	G	G	909.214	3979.11	0.473492	0.472564	0.473704	0.769461	N	ADD	5162	0.998875	0.0591327	0.889564	1.12162	-0.019036	0.984812	.
run1	9	22462779	9:22462779:A:T	A	T	N	T	A	A	625.975	2628.29	0.315213	0.325351	0.312891	0.835107	N	ADD	5162	1.08642	0.0601305	0.965636	1.22231	1.37842	0.168075	.
run1	9	22462880	9:22462880:G:C	G	C	N	C	G	G	633.652	2667.21	0.319727	0.329341	0.317525	0.825147	N	ADD	5162	1.08344	0.0602663	0.962734	1.21928	1.32979	0.183589	.
run1	9	22462942	9:22462942:CGT:C	CGT	C	N	C	CGT	CGT	611.318	2572.31	0.308372	0.317733	0.306227	0.743382	N	ADD	5162	1.087	0.0640808	0.958705	1.23247	1.30185	0.192966	.
run1	9	22462965	9:22462965:G:A	G	A	N	A	G	G	610.128	2566.12	0.307657	0.317114	0.30549	0.842744	N	ADD	5162	1.07946	0.0602599	0.959206	1.21478	1.2688	0.204512	.
run1	9	22463201	9:22463201:A:G	A	G	N	A	G	G	897.407	3937.2	0.468288	0.466428	0.468714	0.771904	N	ADD	5162	0.990925	0.0590982	0.882543	1.11262	-0.154267	0.877399	.
run1	9	22463905	9:22463905:T:A	T	A	N	A	T	T	622.885	2612.05	0.313341	0.323745	0.310958	0.849028	N	ADD	5162	1.08561	0.0596912	0.965752	1.22035	1.37616	0.168774	.
run1	9	22464059	9:22464059:A:AT	A	AT	N	AT	A	A	780.753	3375.02	0.402535	0.405797	0.401788	0.511331	N	ADD	5162	1.04065	0.0736393	0.900789	1.20223	0.541104	0.588436	.
run1	9	22464082	9:22464082:AATATATAAAT:A	AATATATAAAT	A	N	AATATATAAAT	A	A	539.252	2358.19	0.280651	0.280276	0.280737	0.627107	N	ADD	5162	0.971179	0.0726919	0.842217	1.11989	-0.402309	0.687456	.
run1	9	22464878	9:22464878:C:CAAA	C	CAAA	N	CAAA	C	C	826.578	3590.16	0.427813	0.429614	0.427401	0.448055	N	ADD	5162	1.03232	0.0780575	0.885876	1.20298	0.407535	0.683615	.
run1	9	22465218	9:22465218:A:C	A	C	N	C	A	A	464.307	2052.67	0.243799	0.241324	0.244366	0.801507	N	ADD	5162	1.00729	0.0668936	0.883514	1.1484	0.108548	0.913561	.
run1	9	22466005	9:22466005:C:A	C	A	N	C	A	A	758.945	3430.25	0.405772	0.394462	0.408363	0.777809	N	ADD	5162	0.93946	0.0599452	0.83532	1.05658	-1.04179	0.297509	.
run1	9	22466171	9:22466171:A:G	A	G	N	G	A	A	467.968	2070.92	0.245921	0.243227	0.246538	0.83923	N	ADD	5162	1.00316	0.0652439	0.882748	1.14001	0.0484284	0.961375	.
run1	9	22466245	9:22466245:C:G	C	G	N	G	C	C	469.704	2080.01	0.24697	0.244129	0.24762	0.851009	N	ADD	5162	1.00494	0.0647112	0.885237	1.14084	0.076215	0.939248	.
run1	9	22466431	9:22466431:G:T	G	T	N	T	G	G	455.51	2021.06	0.239885	0.236752	0.240602	0.865904	N	ADD	5162	1.00052	0.0648034	0.881181	1.13602	0.00803185	0.993592	.
run1	9	22466555	9:22466555:G:T	G	T	N	T	G	G	145.569	513.773	0.063865	0.0756597	0.0611634	0.883648	N	ADD	5162	1.25914	0.105577	1.02378	1.5486	2.18254	0.0290698	.
run1	9	22466635	9:22466635:CA:C	CA	C	N	C	CA	CA	300.9	1362	0.161071	0.156393	0.162143	0.699102	N	ADD	5162	0.913813	0.0849584	0.773643	1.07938	-1.06087	0.28875	.
run1	9	22466791	9:22466791:A:G	A	G	N	G	A	A	457.062	2028.7	0.240775	0.237558	0.241512	0.862342	N	ADD	5162	1.00029	0.0648507	0.880895	1.13586	0.00444686	0.996452	.
run1	9	22466911	9:22466911:G:A	G	A	N	A	G	G	145.583	514.152	0.0639031	0.075667	0.0612086	0.883378	N	ADD	5162	1.25825	0.10558	1.02305	1.54752	2.1758	0.0295701	.
run1	9	22467275	9:22467275:A:G	A	G	N	G	A	A	465.723	2058.57	0.244508	0.24206	0.245068	0.875303	N	ADD	5162	1.00682	0.0639574	0.888205	1.14129	0.10634	0.915312	.
run1	9	22467696	9:22467696:A:G	A	G	N	G	A	A	476.975	2112.63	0.250834	0.247908	0.251504	0.849339	N	ADD	5162	1.00276	0.0644268	0.883802	1.13772	0.0427141	0.965929	.
run1	9	22468301	9:22468301:C:T	C	T	N	T	C	C	480.183	2112.11	0.251094	0.249576	0.251442	0.836129	N	ADD	5162	1.01197	0.0647859	0.891295	1.14898	0.183662	0.854278	.
run1	9	22469463	9:22469463:C:T	C	T	N	T	C	C	170.723	627.498	0.0773171	0.0887333	0.0747022	0.780831	N	ADD	5162	1.23118	0.103639	1.00486	1.50848	2.00672	0.0447798	.
run1	9	22469598	9:22469598:T:TG	T	TG	N	TG	T	T	162.374	603.598	0.0741934	0.084394	0.0718569	0.70677	N	ADD	5162	1.23606	0.111126	0.994145	1.53685	1.90712	0.0565046	.
run1	9	22469860	9:22469860:C:G	C	G	N	G	C	C	482.324	2124.08	0.25246	0.250688	0.252866	0.857937	N	ADD	5162	1.01212	0.063824	0.893113	1.14699	0.188813	0.850239	.
run1	9	22470200	9:22470200:T:C	T	C	N	C	T	T	145.569	513.773	0.063865	0.0756597	0.0611634	0.883648	N	ADD	5162	1.25914	0.105577	1.02378	1.5486	2.18254	0.0290698	.
run1	9	22471832	9:22471832:T:C	T	C	N	C	T	T	635.446	2685.7	0.321691	0.330273	0.319726	0.813205	N	ADD	5162	1.075	0.0605539	0.954695	1.21046	1.19431	0.232357	.
run1	9	22472208	9:22472208:A:G	A	G	N	G	A	A	459.281	2033.33	0.241439	0.238711	0.242064	0.860082	N	ADD	5162	1.00431	0.064816	0.8845	1.14036	0.0664113	0.94705	.
run1	9	22472289	9:22472289:G:T	G	T	N	T	G	G	468.179	2072.16	0.246062	0.243336	0.246686	0.871139	N	ADD	5162	1.00492	0.0640048	0.886446	1.13924	0.0767405	0.93883	.
run1	9	22472338	9:22472338:A:T	A	T	N	T	A	A	468.31	2072.44	0.246101	0.243405	0.246719	0.87116	N	ADD	5162	1.00516	0.0639984	0.886665	1.13949	0.0804104	0.935911	.
run1	9	22472796	9:22472796:T:C	T	C	N	C	T	T	468.31	2072.44	0.246101	0.243405	0.246719	0.87116	N	ADD	5162	1.00516	0.0639984	0.886665	1.13949	0.0804104	0.935911	.
run1	9	22472805	9:22472805:G:GT	G	GT	N	GT	G	G	134.596	476.789	0.0592198	0.0699565	0.0567606	0.830349	N	ADD	5162	1.26956	0.112885	1.01757	1.58394	2.11427	0.0344926	.
run1	9	22473038	9:22473038:C:T	C	T	N	T	C	C	144.151	509.386	0.0633026	0.0749223	0.0606411	0.889873	N	ADD	5162	1.25573	0.105701	1.02076	1.54479	2.15436	0.0312121	.
run1	9	22473237	9:22473237:A:T	A	T	N	T	A	A	468.309	2072.43	0.2461	0.243404	0.246718	0.871162	N	ADD	5162	1.00516	0.0639984	0.886668	1.13949	0.080462	0.93587	.
run1	9	22473397	9:22473397:A:T	A	T	N	T	A	A	144.151	509.386	0.0633026	0.0749223	0.0606411	0.889873	N	ADD	5162	1.25573	0.105701	1.02076	1.54479	2.15436	0.0312121	.
run1	9	22473715	9:22473715:AT:A	AT	A	N	A	AT	AT	635.764	2699.62	0.32307	0.330439	0.321383	0.708746	N	ADD	5162	1.07611	0.0647437	0.947863	1.2217	1.13292	0.257247	.
run1	9	22473932	9:22473932:T:C	T	C	N	C	T	T	467.341	2065.39	0.245325	0.242901	0.24588	0.8726	N	ADD	5162	1.00698	0.0639835	0.888299	1.14152	0.108749	0.913401	.
run1	9	22474014	9:22474014:AT:A	AT	A	N	A	AT	AT	652.159	2737.16	0.328296	0.33896	0.325853	0.703934	N	ADD	5162	1.09224	0.0647082	0.96214	1.23993	1.36352	0.172719	.
run1	9	22474120	9:22474120:C:G	C	G	N	C	G	G	279.797	1328.36	0.155769	0.145424	0.158138	0.771402	N	ADD	5162	0.863402	0.0833576	0.733261	1.01664	-1.76199	0.0780715	.
run1	9	22474997	9:22474997:G:A	G	A	N	A	G	G	144.016	508.536	0.0632073	0.0748522	0.0605401	0.890983	N	ADD	5162	1.25656	0.105694	1.02145	1.54579	2.16074	0.0307158	.
run1	9	22475058	9:22475058:C:T	C	T	N	T	C	C	104.197	427.237	0.0514756	0.0541565	0.0508616	0.654376	N	ADD	5162	1.02273	0.141213	0.775461	1.34884	0.159156	0.873546	.
run1	9	22475458	9:22475458:A:G	A	G	N	G	A	A	270.431	1213.46	0.143732	0.140556	0.14446	0.618734	N	ADD	5162	0.946046	0.094149	0.786634	1.13776	-0.589105	0.555791	.
run1	9	22475550	9:22475550:TA:T	TA	T	N	T	TA	TA	134.596	476.789	0.0592198	0.0699565	0.0567606	0.830349	N	ADD	5162	1.26956	0.112885	1.01757	1.58394	2.11427	0.0344926	.
run1	9	22475581	9:22475581:T:C	T	C	N	C	T	T	473.986	2096.71	0.249002	0.246354	0.249608	0.862992	N	ADD	5162	1.00611	0.0640061	0.887493	1.14059	0.0952263	0.924135	.
run1	9	22475652	9:22475652:AG:A	AG	A	N	A	AG	AG	134.596	476.789	0.0592198	0.0699565	0.0567606	0.830349	N	ADD	5162	1.26956	0.112885	1.01757	1.58394	2.11427	0.0344926	.
run1	9	22476281	9:22476281:G:A	G	A	N	A	G	G	468.762	2076.15	0.246504	0.243639	0.24716	0.770777	N	ADD	5162	1.00448	0.067953	0.87922	1.14758	0.0657164	0.947604	.
run1	9	22477034	9:22477034:T:C	T	C	N	T	C	C	218.28	1054.83	0.123316	0.113451	0.125575	1.00144	N	ADD	5162	0.877403	0.0805651	0.749241	1.02749	-1.6234	0.104504	.
run1	9	22477134	9:22477134:C:T	C	T	N	C	T	T	280.904	1333.55	0.156379	0.146	0.158756	0.765697	N	ADD	5162	0.86319	0.0835402	0.732819	1.01675	-1.76108	0.0782257	.
run1	9	22478447	9:22478447:T:C	T	C	N	C	T	T	157.12	564.08	0.0698566	0.0816629	0.0671524	0.823637	N	ADD	5162	1.25463	0.10508	1.02111	1.54155	2.15873	0.0308715	.
run1	9	22478989	9:22478989:G:T	G	T	N	T	G	G	144.147	509.365	0.0633003	0.0749207	0.0606387	0.889902	N	ADD	5162	1.25576	0.105701	1.02078	1.54482	2.15456	0.0311966	.
run1	9	22479102	9:22479102:T:C	T	C	N	C	T	T	169.281	623.334	0.076774	0.0879838	0.0742064	0.785293	N	ADD	5162	1.22745	0.103742	1.00161	1.50422	1.97549	0.0482121	.
run1	9	22479731	9:22479731:T:G	T	G	N	G	T	T	144.186	509.266	0.0632944	0.0749406	0.0606268	0.889768	N	ADD	5162	1.25656	0.105698	1.02144	1.5458	2.16066	0.0307216	.
run1	9	22480551	9:22480551:G:C	G	C	N	C	G	G	153.107	546.113	0.0677276	0.0795773	0.0650135	0.833228	N	ADD	5162	1.26129	0.105792	1.0251	1.55191	2.19429	0.0282149	.
run1	9	22481286	9:22481286:C:T	C	T	N	T	C	C	939.686	4080.54	0.486267	0.488402	0.485778	0.7599	N	ADD	5162	1.00416	0.0593809	0.893838	1.1281	0.0699401	0.944241	.
run1	9	22481753	9:22481753:T:A	T	A	N	A	T	T	156.586	561.82	0.0695859	0.0813855	0.0668833	0.826587	N	ADD	5162	1.25429	0.105082	1.02082	1.54114	2.15609	0.0310765	.
run1	9	22482705	9:22482705:T:C	T	C	N	C	T	T	157.941	566.305	0.0701517	0.0820899	0.0674173	0.82219	N	ADD	5162	1.2565	0.104929	1.02293	1.5434	2.17603	0.0295531	.
run1	9	22482706	9:22482706:G:A	G	A	N	A	G	G	156.554	561.678	0.0695691	0.0813689	0.0668664	0.826627	N	ADD	5162	1.2544	0.105089	1.0209	1.5413	2.1568	0.0310212	.
run1	9	22482939	9:22482939:C:G	C	G	N	G	C	C	144.135	508.992	0.063263	0.0749145	0.0605943	0.890181	N	ADD	5162	1.25664	0.105697	1.02151	1.5459	2.16132	0.0306707	.
run1	9	22483348	9:22483348:TA:T	TA	T	N	T	TA	TA	142.553	511.729	0.0633749	0.074092	0.0609202	0.789928	N	ADD	5162	1.26376	0.112303	1.01408	1.57491	2.08447	0.0371174	.
run1	9	22484569	9:22484569:G:A	G	A	N	A	G	G	99.5648	457.086	0.0539181	0.0517489	0.054415	0.403546	N	ADD	5162	0.860614	0.183864	0.600209	1.234	-0.816414	0.414264	.
run1	9	22484657	9:22484657:A:G	A	G	N	G	A	A	144.135	508.992	0.063263	0.0749145	0.0605943	0.890181	N	ADD	5162	1.25664	0.105697	1.02151	1.5459	2.16132	0.0306707	.
run1	9	22484935	9:22484935:A:G	A	G	N	G	A	A	472.282	2094.44	0.248617	0.245469	0.249338	0.858929	N	ADD	5162	1.0029	0.0642441	0.884245	1.13748	0.0450598	0.96406	.
run1	9	22486246	9:22486246:A:C	A	C	N	C	A	A	474.707	2101.66	0.249551	0.246729	0.250197	0.860624	N	ADD	5162	1.00457	0.0640598	0.886037	1.13896	0.0711573	0.943273	.
run1	9	22487177	9:22487177:C:T	C	T	N	C	T	T	786.313	3584.59	0.423373	0.408687	0.426737	0.767131	N	ADD	5162	0.918481	0.0599601	0.816643	1.03302	-1.41817	0.156141	.
run1	9	22487750	9:22487750:CT:C	CT	C	N	C	CT	CT	468.621	2076.93	0.246566	0.243566	0.247253	0.769973	N	ADD	5162	1.0035	0.0680031	0.878283	1.14658	0.0514308	0.958982	.
run1	9	22487768	9:22487768:C:T	C	T	N	T	C	C	487.582	2168.03	0.257227	0.253421	0.258099	0.810755	N	ADD	5162	0.995511	0.0653877	0.875766	1.13163	-0.0688005	0.945148	.
run1	9	22487830	9:22487830:A:G	A	G	N	G	A	A	494.218	2193.56	0.260343	0.25687	0.261139	0.726338	N	ADD	5162	0.997996	0.0687649	0.87216	1.14199	-0.0291655	0.976733	.
run1	9	22487836	9:22487836:C:G	C	G	N	G	C	C	494.218	2193.56	0.260343	0.25687	0.261139	0.726338	N	ADD	5162	0.997996	0.0687649	0.87216	1.14199	-0.0291655	0.976733	.
run1	9	22488678	9:22488678:G:A	G	A	N	G	A	A	754.239	3430.76	0.405366	0.392016	0.408424	0.794343	N	ADD	5162	0.929475	0.0593201	0.827455	1.04407	-1.23289	0.217616	.
run1	9	22488896	9:22488896:T:C	T	C	N	C	T	T	206.856	891.581	0.106396	0.107514	0.106141	0.730059	N	ADD	5162	1.05188	0.0970258	0.869718	1.2722	0.521313	0.602149	.
run1	9	22490229	9:22490229:G:A	G	A	N	A	G	G	285.782	1290.8	0.15271	0.148535	0.153666	0.625848	N	ADD	5162	0.936893	0.0915196	0.783048	1.12096	-0.712268	0.476299	.
run1	9	22490521	9:22490521:G:T	G	T	N	T	G	G	104.111	427.469	0.0514897	0.0541116	0.0508891	0.647383	N	ADD	5162	1.02118	0.142011	0.77308	1.34891	0.147618	0.882645	.
run1	9	22490686	9:22490686:A:T	A	T	N	T	A	A	384.891	1732.05	0.20505	0.200047	0.206196	0.787549	N	ADD	5162	0.983655	0.0720633	0.854087	1.13288	-0.228692	0.819109	.
run1	9	22490743	9:22490743:T:C	T	C	N	C	T	T	216.914	1050.57	0.122771	0.112741	0.125068	0.982254	N	ADD	5162	0.873108	0.0815498	0.744137	1.02443	-1.66396	0.0961203	.
run1	9	22490887	9:22490887:T:C	T	C	N	C	T	T	693.909	3159.56	0.373254	0.360659	0.376138	0.860595	N	ADD	5162	0.93803	0.0578426	0.837493	1.05064	-1.10599	0.268732	.
run1	9	22491136	9:22491136:A:C	A	C	N	C	A	A	722.785	3300.02	0.389656	0.375668	0.392859	0.822432	N	ADD	5162	0.926582	0.058702	0.825879	1.03956	-1.29898	0.193949	.
run1	9	22491564	9:22491564:C:T	C	T	N	C	T	T	796.525	3625.63	0.428338	0.413994	0.431623	0.760626	N	ADD	5162	0.920534	0.0600984	0.818246	1.03561	-1.37777	0.168276	.
run1	9	22493118	9:22493118:G:A	G	A	N	A	G	G	186.197	895.407	0.104766	0.0967758	0.106596	0.923959	N	ADD	5162	0.873945	0.089982	0.732641	1.0425	-1.49739	0.134292	.
run1	9	22493284	9:22493284:T:C	T	C	N	C	T	T	496.412	2204.12	0.261578	0.25801	0.262395	0.828658	N	ADD	5162	0.996801	0.0643235	0.878731	1.13073	-0.049818	0.960267	.
run1	9	22493300	9:22493300:T:A	T	A	N	A	T	T	215.212	1041.01	0.12168	0.111856	0.12393	0.987902	N	ADD	5162	0.874992	0.0816053	0.745662	1.02676	-1.63641	0.101753	.
run1	9	22493351	9:22493351:G:A	G	A	N	A	G	G	466.949	2065.26	0.245274	0.242697	0.245864	0.87168	N	ADD	5162	1.00592	0.0640271	0.887282	1.14041	0.0921271	0.926597	.
run1	9	22493586	9:22493586:T:C	T	C	N	C	T	T	463.392	2049.41	0.243395	0.240848	0.243978	0.880203	N	ADD	5162	1.00637	0.0638751	0.887946	1.14058	0.0993852	0.920832	.
run1	9	22493723	9:22493723:C:G	C	G	N	G	C	C	488.376	2171.38	0.257629	0.253834	0.258498	0.831407	N	ADD	5162	0.995874	0.0645645	0.8775	1.13022	-0.0640328	0.948944	.
run1	9	22493742	9:22493742:T:C	T	C	N	C	T	T	494.562	2191.05	0.260133	0.257049	0.26084	0.829161	N	ADD	5162	1.00177	0.0643316	0.883097	1.13639	0.0274715	0.978084	.
run1	9	22493921	9:22493921:A:C	A	C	N	C	A	A	717.068	3274.93	0.386671	0.372696	0.389872	0.829787	N	ADD	5162	0.926248	0.0585501	0.825827	1.03888	-1.30851	0.190701	.
run1	9	22494361	9:22494361:G:C	G	C	N	C	G	G	477.743	2113.69	0.25101	0.248307	0.251629	0.848738	N	ADD	5162	1.00461	0.0644091	0.885465	1.13978	0.071374	0.9431	.
run1	9	22494537	9:22494537:A:T	A	T	N	T	A	A	467.023	2065.6	0.245314	0.242735	0.245905	0.871535	N	ADD	5162	1.0059	0.0640292	0.887266	1.1404	0.0919059	0.926773	.
run1	9	22495005	9:22495005:G:A	G	A	N	A	G	G	459.978	2046.21	0.242753	0.239074	0.243596	0.907137	N	ADD	5162	0.99743	0.0630697	0.88145	1.12867	-0.0407931	0.967461	.
run1	9	22495034	9:22495034:G:A	G	A	N	A	G	G	470.549	2092.7	0.248281	0.244568	0.249131	0.884403	N	ADD	5162	0.996757	0.063407	0.880273	1.12866	-0.0512275	0.959144	.
run1	9	22495038	9:22495038:A:G	A	G	N	G	A	A	470.557	2092.75	0.248286	0.244573	0.249136	0.88441	N	ADD	5162	0.996752	0.0634067	0.880269	1.12865	-0.0513107	0.959078	.
run1	9	22495146	9:22495146:C:CT	C	CT	N	CT	C	C	323.773	1421.73	0.169072	0.168281	0.169254	0.67665	N	ADD	5162	0.964978	0.0838599	0.818721	1.13736	-0.425114	0.670753	.
run1	9	22495200	9:22495200:C:T	C	T	N	T	C	C	218.507	1063.44	0.124171	0.113569	0.126599	0.933638	N	ADD	5162	0.860645	0.0834463	0.730793	1.01357	-1.79844	0.0721067	.
run1	9	22495209	9:22495209:C:G	C	G	N	C	G	G	783.849	3576.28	0.422329	0.407406	0.425747	0.788984	N	ADD	5162	0.918981	0.0592123	0.818286	1.03207	-1.42689	0.153612	.
run1	9	22495693	9:22495693:TAGTC:T	TAGTC	T	N	T	TAGTC	TAGTC	473.318	2093.82	0.248657	0.246008	0.249264	0.775098	N	ADD	5162	1.00622	0.0675681	0.881409	1.1487	0.091725	0.926917	.
run1	9	22496202	9:22496202:G:A	G	A	N	A	G	G	219.347	1066.43	0.124542	0.114006	0.126956	0.934523	N	ADD	5162	0.861806	0.0832629	0.732042	1.01457	-1.7862	0.0740661	.
run1	9	22496525	9:22496525:T:<CN0>	T	<CN0>	N	<CN0>	T	T	227.506	1093.9	0.127994	0.118246	0.130227	0.85976	N	ADD	5162	0.861513	0.0856667	0.728354	1.01902	-1.74006	0.0818486	.
run1	9	22497099	9:22497099:A:G	A	G	N	G	A	A	503.133	2285.16	0.270079	0.261504	0.272043	0.842663	N	ADD	5162	0.961456	0.0636059	0.848766	1.08911	-0.617962	0.5366	.
run1	9	22498439	9:22498439:G:A	G	A	N	G	A	A	793.481	3531.13	0.41889	0.412412	0.420373	0.674019	N	ADD	5162	0.957594	0.0635999	0.845367	1.08472	-0.681311	0.495674	.
run1	9	22498469	9:22498469:T:C	T	C	N	C	T	T	546.667	2479.06	0.293077	0.284131	0.295126	0.79114	N	ADD	5162	0.956492	0.063992	0.843746	1.08431	-0.695125	0.486977	.
run1	9	22499261	9:22499261:A:G	A	G	N	G	A	A	546.926	2480.08	0.293201	0.284265	0.295248	0.791412	N	ADD	5162	0.956664	0.0639708	0.843932	1.08445	-0.692555	0.488589	.
run1	9	22499822	9:22499822:C:G	C	G	N	G	C	C	535.46	2439.15	0.288126	0.278306	0.290375	0.805534	N	ADD	5162	0.951535	0.0638163	0.839662	1.07831	-0.77846	0.436298	.
run1	9	22499958	9:22499958:G:A	G	A	N	G	A	A	619.109	2800.52	0.331231	0.321782	0.333395	0.717959	N	ADD	5162	0.952677	0.0649722	0.838767	1.08206	-0.74615	0.455577	.
run1	9	22500779	9:22500779:G:A	G	A	N	A	G	G	543.879	2471.84	0.292108	0.282682	0.294267	0.791426	N	ADD	5162	0.953528	0.0640973	0.840957	1.08117	-0.742405	0.457842	.
run1	9	22501287	9:22501287:G:A	G	A	N	G	A	A	927.302	4195.19	0.496173	0.481966	0.499427	0.615307	N	ADD	5162	0.891133	0.0660068	0.782992	1.01421	-1.7462	0.0807754	.
run1	9	22501334	9:22501334:A:G	A	G	N	G	A	A	535.992	2442.31	0.288484	0.278582	0.290752	0.804941	N	ADD	5162	0.950902	0.0638181	0.8391	1.0776	-0.788875	0.430185	.
run1	9	22502680	9:22502680:G:A	G	A	N	A	G	G	491.077	2238.33	0.264374	0.255237	0.266467	0.787873	N	ADD	5162	0.950003	0.0662062	0.834392	1.08163	-0.774709	0.438511	.
run1	9	22502986	9:22502986:T:G	T	G	N	G	T	T	507.165	2302.16	0.272116	0.263599	0.274067	0.837879	N	ADD	5162	0.96156	0.0636108	0.84885	1.08924	-0.616222	0.537748	.
run1	9	22504357	9:22504357:G:A	G	A	N	A	G	G	459.353	2054.59	0.243505	0.238749	0.244594	0.900988	N	ADD	5162	0.989881	0.0633153	0.874357	1.12067	-0.160637	0.872379	.
run1	9	22504569	9:22504569:T:C	T	C	N	C	T	T	452.822	2019.34	0.239458	0.235354	0.240398	0.846343	N	ADD	5162	0.992243	0.0656128	0.872505	1.12841	-0.11869	0.905521	.
run1	9	22504926	9:22504926:G:A	G	A	N	A	G	G	227.478	1093.75	0.127977	0.118232	0.130209	0.859731	N	ADD	5162	0.861533	0.0856729	0.728362	1.01905	-1.73966	0.0819192	.
run1	9	22504927	9:22504927:T:C	T	C	N	C	T	T	445.49	1986.24	0.235542	0.231543	0.236457	0.862663	N	ADD	5162	0.993058	0.0653523	0.873668	1.12876	-0.106597	0.915109	.
run1	9	22505104	9:22505104:G:A	G	A	N	A	G	G	177.722	862.165	0.100725	0.0923712	0.102639	0.880858	N	ADD	5162	0.859802	0.0940398	0.715075	1.03382	-1.60627	0.108216	.
run1	9	22505193	9:22505193:T:C	T	C	N	C	T	T	460.215	2051.15	0.243255	0.239197	0.244184	0.907843	N	ADD	5162	0.994639	0.0630239	0.879062	1.12541	-0.0852935	0.932028	.
run1	9	22506019	9:22506019:T:C	T	C	N	C	T	T	240.593	1157.5	0.135421	0.125048	0.137797	0.811383	N	ADD	5162	0.852739	0.086247	0.720116	1.00979	-1.84704	0.0647407	.
run1	9	22506722	9:22506722:T:C	T	C	N	C	T	T	228.08	1096.37	0.128288	0.118545	0.13052	0.856378	N	ADD	5162	0.861231	0.0857584	0.727984	1.01887	-1.74202	0.0815052	.
run1	9	22507130	9:22507130:T:C	T	C	N	C	T	T	697.397	3195.88	0.377109	0.362472	0.380461	0.78354	N	ADD	5162	0.915152	0.0606239	0.812625	1.03061	-1.46255	0.14359	.
run1	9	22507198	9:22507198:T:C	T	C	N	C	T	T	239.835	1154.14	0.135022	0.124654	0.137397	0.814186	N	ADD	5162	0.852906	0.0862046	0.720317	1.0099	-1.84568	0.0649381	.
run1	9	22507265	9:22507265:G:A	G	A	N	G	A	A	844.918	3824.89	0.452326	0.439146	0.455345	0.816053	N	ADD	5162	0.928365	0.0576024	0.829254	1.03932	-1.29041	0.19691	.
run1	9	22507505	9:22507505:A:G	A	G	N	G	A	A	239.835	1154.14	0.135022	0.124654	0.137397	0.814186	N	ADD	5162	0.852906	0.0862046	0.720317	1.0099	-1.84568	0.0649381	.
run1	9	22507698	9:22507698:T:C	T	C	N	C	T	T	230.57	1122.96	0.131105	0.119839	0.133686	0.892066	N	ADD	5162	0.852359	0.0835513	0.723609	1.00402	-1.91196	0.0558808	.
run1	9	22507829	9:22507829:G:A	G	A	N	A	G	G	456.828	2040.46	0.241892	0.237437	0.242912	0.908567	N	ADD	5162	0.992375	0.0631649	0.876819	1.12316	-0.121174	0.903553	.
run1	9	22507925	9:22507925:C:A	C	A	N	A	C	C	239.804	1154.05	0.135011	0.124638	0.137387	0.81424	N	ADD	5162	0.85286	0.0862059	0.720277	1.00985	-1.84627	0.0648527	.
run1	9	22507925	9:22507925:C:T	C	T	N	T	C	C	446.702	1990.26	0.236048	0.232174	0.236935	0.848913	N	ADD	5162	0.994005	0.0658345	0.873676	1.13091	-0.0913308	0.92723	.
run1	9	22508100	9:22508100:T:C	T	C	N	C	T	T	230.777	1122.82	0.131112	0.119947	0.133669	0.891984	N	ADD	5162	0.853252	0.0835332	0.724392	1.00503	-1.89984	0.0574536	.
run1	9	22508364	9:22508364:A:G	A	G	N	A	G	G	134.781	569.162	0.0681851	0.0700524	0.0677574	0.484395	N	ADD	5162	1.04884	0.144481	0.790181	1.39217	0.33004	0.74137	.
run1	9	22508382	9:22508382:C:T	C	T	N	C	T	T	843.052	3822.67	0.45193	0.438177	0.45508	0.814702	N	ADD	5162	0.925486	0.0576842	0.826549	1.03626	-1.34243	0.179458	.
run1	9	22508807	9:22508807:C:T	C	T	N	C	T	T	845.189	3827.33	0.452588	0.439287	0.455634	0.816259	N	ADD	5162	0.92784	0.0575942	0.828798	1.03872	-1.30041	0.193462	.
run1	9	22509012	9:22509012:G:A	G	A	N	A	G	G	223.682	1090.58	0.127301	0.116259	0.129831	0.921136	N	ADD	5162	0.856262	0.0831977	0.727426	1.00792	-1.86518	0.0621559	.
run1	9	22509069	9:22509069:G:T	G	T	N	T	G	G	230.866	1123.18	0.131155	0.119993	0.133712	0.89167	N	ADD	5162	0.853256	0.0835361	0.724391	1.00504	-1.89973	0.0574685	.
run1	9	22509658	9:22509658:A:C	A	C	N	C	A	A	230.843	1123.08	0.131143	0.119981	0.1337	0.891745	N	ADD	5162	0.853281	0.0835353	0.724414	1.00507	-1.89939	0.0575126	.
run1	9	22509911	9:22509911:C:A	C	A	N	A	C	C	457.65	2045.22	0.242432	0.237864	0.243479	0.906061	N	ADD	5162	0.991432	0.0632145	0.8759	1.1222	-0.136123	0.891724	.
run1	9	22510189	9:22510189:TA:TAA	T	TA	N	TA	T	T	457.436	2042.95	0.242191	0.237753	0.243208	0.847211	N	ADD	5162	0.990052	0.0652907	0.871129	1.12521	-0.15313	0.878296	.
run1	9	22510396	9:22510396:C:T	C	T	N	T	C	C	219.411	1067.56	0.124658	0.114039	0.12709	0.93198	N	ADD	5162	0.860507	0.0833819	0.730768	1.01328	-1.80175	0.071584	.
run1	9	22510754	9:22510754:A:G	A	G	N	G	A	A	697.164	3197.35	0.377229	0.362352	0.380637	0.783263	N	ADD	5162	0.913904	0.060656	0.811465	1.02927	-1.48427	0.137736	.
run1	9	22511197	9:22511197:ATTATTTAT:A	ATTATTTAT	A	N	A	ATTATTTAT	ATTATTTAT	227.577	1093.78	0.127989	0.118283	0.130212	0.85745	N	ADD	5162	0.861622	0.0857808	0.728283	1.01937	-1.73626	0.0825172	.
run1	9	22511448	9:22511448:C:T	C	T	N	T	C	C	231.716	1124.73	0.131388	0.120434	0.133897	0.891011	N	ADD	5162	0.855261	0.0834433	0.726225	1.00722	-1.87372	0.0609695	.
run1	9	22511962	9:22511962:A:C	A	C	N	C	A	A	231.409	1123.86	0.131273	0.120275	0.133793	0.890798	N	ADD	5162	0.855356	0.0834984	0.726228	1.00744	-1.87115	0.0613242	.
run1	9	22512014	9:22512014:A:G	A	G	N	G	A	A	100.612	452.027	0.0535295	0.0522931	0.0538127	0.42174	N	ADD	5162	0.935085	0.178511	0.659025	1.32678	-0.375988	0.706926	.
run1	9	22512262	9:22512262:C:T	C	T	N	C	T	T	844.728	3826.16	0.45243	0.439048	0.455495	0.815895	N	ADD	5162	0.927381	0.0576112	0.82836	1.03824	-1.30862	0.190664	.
run1	9	22513120	9:22513120:T:A	T	A	N	A	T	T	230.875	1123.34	0.131172	0.119998	0.133731	0.890894	N	ADD	5162	0.853153	0.0835703	0.724255	1.00499	-1.9004	0.0573809	.
run1	9	22513202	9:22513202:C:T	C	T	N	T	C	C	227.36	1104.37	0.128994	0.11817	0.131473	0.904056	N	ADD	5162	0.857346	0.0834689	0.72796	1.00973	-1.84396	0.0651887	.
run1	9	22513285	9:22513285:A:G	A	G	N	G	A	A	227.448	1104.73	0.129037	0.118216	0.131516	0.903985	N	ADD	5162	0.857402	0.0834591	0.728021	1.00978	-1.8434	0.0652707	.
run1	9	22513319	9:22513319:G:A	G	A	N	A	G	G	230.979	1123.71	0.131218	0.120052	0.133776	0.890832	N	ADD	5162	0.853263	0.0835583	0.724366	1.0051	-1.89912	0.0575484	.
run1	9	22513555	9:22513555:GA:G	GA	G	N	G	GA	GA	240.429	1156.67	0.135326	0.124963	0.137699	0.810924	N	ADD	5162	0.852705	0.0862965	0.720018	1.00984	-1.84644	0.0648279	.
run1	9	22513603	9:22513603:A:G	A	G	N	G	A	A	460.22	2050.81	0.243222	0.2392	0.244144	0.909392	N	ADD	5162	0.994774	0.0629741	0.879267	1.12545	-0.0832095	0.933685	.
run1	9	22513682	9:22513682:A:G	A	G	N	G	A	A	232.259	1126.61	0.131622	0.120717	0.13412	0.889418	N	ADD	5162	0.855956	0.0834387	0.726823	1.00803	-1.86408	0.0623108	.
run1	9	22513841	9:22513841:T:C	T	C	N	C	T	T	230.946	1123.59	0.131202	0.120034	0.133761	0.890962	N	ADD	5162	0.853265	0.0835564	0.72437	1.0051	-1.89914	0.0575462	.
run1	9	22513910	9:22513910:C:CA	C	CA	N	CA	C	C	240.389	1156.69	0.135324	0.124942	0.137702	0.81098	N	ADD	5162	0.852449	0.0863006	0.719796	1.00955	-1.84983	0.0643378	.
run1	9	22513927	9:22513927:T:C	T	C	N	C	T	T	230.87	1123.53	0.131189	0.119995	0.133753	0.890873	N	ADD	5162	0.852887	0.0835735	0.724025	1.00468	-1.90405	0.0569035	.
run1	9	22514356	9:22514356:G:A	G	A	N	A	G	G	231.083	1124.46	0.131301	0.120106	0.133865	0.890478	N	ADD	5162	0.853032	0.0835663	0.724158	1.00484	-1.90218	0.0571475	.
run1	9	22514381	9:22514381:T:G	T	G	N	G	T	T	231.007	1124.02	0.131251	0.120066	0.133812	0.890567	N	ADD	5162	0.853003	0.0835676	0.724132	1.00481	-1.90256	0.0570976	.
run1	9	22514458	9:22514458:T:G	T	G	N	G	T	T	229.712	1116.44	0.130391	0.119393	0.13291	0.886248	N	ADD	5162	0.853666	0.0839491	0.724153	1.00634	-1.88466	0.0594751	.
run1	9	22514459	9:22514459:G:A	G	A	N	A	G	G	229.714	1116.45	0.130392	0.119394	0.13291	0.88624	N	ADD	5162	0.853664	0.0839492	0.724151	1.00634	-1.88468	0.0594733	.
run1	9	22514877	9:22514877:A:G	A	G	N	G	A	A	230.994	1124.05	0.131252	0.120059	0.133816	0.890366	N	ADD	5162	0.8529	0.0835793	0.724028	1.00471	-1.90373	0.0569453	.
run1	9	22514989	9:22514989:G:T	G	T	N	T	G	G	232.173	1129.7	0.131913	0.120672	0.134488	0.885487	N	ADD	5162	0.852491	0.0836405	0.723594	1.00435	-1.90808	0.0563806	.
run1	9	22515738	9:22515738:G:C	G	C	N	C	G	G	231.581	1126.46	0.131543	0.120365	0.134103	0.888165	N	ADD	5162	0.852719	0.0836102	0.723831	1.00456	-1.90557	0.0567063	.
run1	9	22515957	9:22515957:T:C	T	C	N	C	T	T	460.607	2053.37	0.243509	0.239401	0.244449	0.909379	N	ADD	5162	0.994291	0.0629515	0.878879	1.12486	-0.0909483	0.927534	.
run1	9	22516421	9:22516421:C:T	C	T	N	C	T	T	847.067	3836.87	0.453694	0.440264	0.45677	0.815672	N	ADD	5162	0.927041	0.057604	0.828069	1.03784	-1.31514	0.188462	.
run1	9	22516963	9:22516963:A:G	A	G	N	G	A	A	460.291	2056.3	0.243762	0.239236	0.244798	0.92458	N	ADD	5162	0.991385	0.0624434	0.877184	1.12045	-0.13856	0.889798	.
run1	9	22517033	9:22517033:C:A	C	A	N	A	C	C	223.146	1086.23	0.126828	0.11598	0.129313	0.919479	N	ADD	5162	0.857654	0.0833629	0.728372	1.00988	-1.84201	0.0654741	.
run1	9	22517146	9:22517146:C:A	C	A	N	C	A	A	845.872	3833.48	0.453249	0.439642	0.456366	0.826548	N	ADD	5162	0.926887	0.0572333	0.828533	1.03692	-1.32656	0.184655	.
run1	9	22517147	9:22517147:A:G	A	G	N	G	A	A	232.805	1133	0.132294	0.121	0.134881	0.881526	N	ADD	5162	0.850953	0.0837412	0.722146	1.00273	-1.92735	0.0539359	.
run1	9	22517761	9:22517761:C:G	C	G	N	G	C	C	220.759	1075.29	0.125538	0.11474	0.128011	0.922379	N	ADD	5162	0.857473	0.0836128	0.727863	1.01016	-1.83901	0.0659132	.
run1	9	22518182	9:22518182:G:A	G	A	N	A	G	G	233.072	1134.39	0.132454	0.121139	0.135046	0.881027	N	ADD	5162	0.850477	0.0837305	0.721757	1.00215	-1.93428	0.0530789	.
run1	9	22518310	9:22518310:C:G	C	G	N	G	C	C	460.245	2056	0.243727	0.239212	0.244762	0.924183	N	ADD	5162	0.991426	0.0624592	0.877193	1.12054	-0.137859	0.890352	.
run1	9	22519473	9:22519473:G:A	G	A	N	G	A	A	132.164	554.99	0.0665589	0.0686924	0.0660703	0.502302	N	ADD	5162	1.0589	0.143192	0.79978	1.40198	0.399685	0.689388	.
run1	9	22519474	9:22519474:T:C	T	C	N	C	T	T	470.783	2104.54	0.24945	0.244689	0.25054	0.917858	N	ADD	5162	0.990046	0.0621322	0.876533	1.11826	-0.161009	0.872087	.
run1	9	22520857	9:22520857:G:T	G	T	N	T	G	G	222.087	1079.97	0.12612	0.11543	0.128568	0.922608	N	ADD	5162	0.859226	0.0833848	0.729676	1.01178	-1.81956	0.0688262	.
run1	9	22521090	9:22521090:A:G	A	G	N	G	A	A	468.457	2089.2	0.247739	0.243481	0.248715	0.907255	N	ADD	5162	0.992884	0.0626751	0.878111	1.12266	-0.113944	0.909282	.
run1	9	22521265	9:22521265:C:G	C	G	N	C	G	G	620.779	2739.92	0.325523	0.32265	0.326181	0.829683	N	ADD	5162	0.997989	0.0602962	0.886751	1.12318	-0.033389	0.973364	.
run1	9	22521520	9:22521520:G:T	G	T	N	G	T	T	153.318	656.092	0.0784008	0.0796869	0.0781062	0.521072	N	ADD	5162	1.01951	0.131701	0.787565	1.31976	0.146686	0.88338	.
run1	9	22522738	9:22522738:A:G	A	G	N	G	A	A	460.578	2058.37	0.24399	0.239385	0.245044	0.923836	N	ADD	5162	0.990869	0.0624556	0.876706	1.1199	-0.14687	0.883235	.
run1	9	22522752	9:22522752:G:C	G	C	N	C	G	G	178.888	756.89	0.090641	0.0929772	0.0901059	0.707754	N	ADD	5162	1.08381	0.105292	0.88172	1.33223	0.764418	0.444618	.
run1	9	22523533	9:22523533:G:A	G	A	N	A	G	G	487.139	2183.48	0.25868	0.253191	0.259938	0.874926	N	ADD	5162	0.983728	0.0629706	0.869509	1.11295	-0.260535	0.794451	.
run1	9	22524417	9:22524417:G:C	G	C	N	C	G	G	473.894	2133.24	0.252531	0.246306	0.253957	0.895866	N	ADD	5162	0.976694	0.0628163	0.863554	1.10466	-0.375404	0.70736	.
run1	9	22524925	9:22524925:T:C	T	C	N	C	T	T	468.025	2105.4	0.249266	0.243256	0.250643	0.907701	N	ADD	5162	0.97886	0.0626547	0.865743	1.10676	-0.341022	0.733087	.
run1	9	22525279	9:22525279:T:C	T	C	N	C	T	T	468.203	2106.34	0.249375	0.243349	0.250755	0.907227	N	ADD	5162	0.978748	0.0626631	0.86563	1.10665	-0.342799	0.73175	.
run1	9	22525505	9:22525505:A:G	A	G	N	A	G	G	787.837	3620.29	0.426979	0.409478	0.430987	0.791214	N	ADD	5162	0.902656	0.059175	0.803808	1.01366	-1.73069	0.0835077	.
run1	9	22525699	9:22525699:G:A	G	A	N	G	A	A	132.316	555.61	0.0666337	0.0687714	0.066144	0.501944	N	ADD	5162	1.05907	0.143164	0.799949	1.40212	0.400862	0.688521	.
run1	9	22526803	9:22526803:T:C	T	C	N	C	T	T	466.401	2094.99	0.248101	0.242412	0.249403	0.912254	N	ADD	5162	0.980657	0.0625822	0.867455	1.10863	-0.312111	0.754956	.
run1	9	22527117	9:22527117:C:G	C	G	N	C	G	G	132.327	555.74	0.0666473	0.0687771	0.0661595	0.500597	N	ADD	5162	1.05919	0.143354	0.799743	1.4028	0.401128	0.688326	.
run1	9	22527750	9:22527750:A:C	A	C	N	C	A	A	223.136	1085.93	0.126798	0.115975	0.129277	0.918804	N	ADD	5162	0.857776	0.0834009	0.728421	1.0101	-1.83946	0.0658474	.
run1	9	22528065	9:22528065:T:C	T	C	N	C	T	T	128.284	448.125	0.055832	0.0666757	0.0533483	0.855467	N	ADD	5162	1.28631	0.114136	1.02848	1.60879	2.20596	0.0273865	.
run1	9	22530207	9:22530207:A:G	A	G	N	G	A	A	141.942	502.796	0.0624504	0.0737743	0.0598567	0.897479	N	ADD	5162	1.25358	0.106102	1.01821	1.54335	2.13004	0.0331683	.
run1	9	22531190	9:22531190:G:A	G	A	N	G	A	A	289.23	1379.61	0.161647	0.150327	0.164239	0.734991	N	ADD	5162	0.848599	0.0842966	0.719365	1.00105	-1.94751	0.0514735	.
run1	9	22532145	9:22532145:C:T	C	T	N	T	C	C	445.654	2003.96	0.237273	0.231629	0.238566	0.974877	N	ADD	5162	0.983967	0.0614821	0.872262	1.10998	-0.262887	0.792638	.
run1	9	22533727	9:22533727:GGT:G	GGT	G	N	G	GGT	GGT	904.654	3837.64	0.459346	0.470194	0.456862	0.736664	N	ADD	5162	1.08255	0.0603692	0.961745	1.21852	1.31383	0.188902	.
run1	9	22534184	9:22534184:G:A	G	A	N	A	G	G	224.921	1093.64	0.127718	0.116903	0.130195	0.908587	N	ADD	5162	0.857251	0.0835959	0.727698	1.00987	-1.84249	0.0654042	.
run1	9	22534381	9:22534381:A:G	A	G	N	G	A	A	225.11	1094.01	0.127772	0.117001	0.130239	0.908064	N	ADD	5162	0.85776	0.0835928	0.728134	1.01046	-1.83545	0.0664387	.
run1	9	22535439	9:22535439:T:C	T	C	N	C	T	T	330.481	1456.7	0.173109	0.171768	0.173417	0.621503	N	ADD	5162	0.973077	0.0869122	0.820668	1.15379	-0.314014	0.75351	.
run1	9	22535511	9:22535511:T:C	T	C	N	T	C	C	619.178	2741.62	0.325532	0.321818	0.326383	0.859246	N	ADD	5162	0.992267	0.0593437	0.883314	1.11466	-0.130812	0.895924	.
run1	9	22535878	9:22535878:C:A	C	A	N	A	C	C	467.286	2104.52	0.24911	0.242872	0.250538	0.97938	N	ADD	5162	0.980852	0.060338	0.871453	1.10399	-0.320419	0.748651	.
run1	9	22537255	9:22537255:A:G	A	G	N	G	A	A	484.087	2175.47	0.257609	0.251605	0.258984	1.01671	N	ADD	5162	0.983121	0.0585046	0.876613	1.10257	-0.290966	0.771077	.
run1	9	22539219	9:22539219:CTG:C	CTG	C	N	C	CTG	CTG	457.896	2056.34	0.243533	0.237992	0.244802	0.966242	N	ADD	5162	0.984011	0.0611649	0.872843	1.10934	-0.263525	0.792146	.
run1	9	22540580	9:22540580:T:C	T	C	N	C	T	T	237.465	1146.61	0.134064	0.123422	0.136502	0.872504	N	ADD	5162	0.858576	0.0835218	0.728928	1.01128	-1.82563	0.0679056	.
run1	9	22540745	9:22540745:C:T	C	T	N	C	T	T	645.929	2862.45	0.339827	0.335722	0.340768	0.855176	N	ADD	5162	0.988651	0.0587832	0.881063	1.10938	-0.194162	0.846049	.
run1	9	22541093	9:22541093:G:A	G	A	N	G	A	A	878.061	3987.48	0.471285	0.456373	0.4747	0.837565	N	ADD	5162	0.919231	0.0566742	0.82259	1.02723	-1.486	0.137278	.
run1	9	22541383	9:22541383:A:G	A	G	N	G	A	A	449.856	2051.74	0.242309	0.233813	0.244255	0.959121	N	ADD	5162	0.965059	0.0617102	0.855118	1.08914	-0.576339	0.564386	.
run1	9	22542184	9:22542184:G:A	G	A	N	A	G	G	224.441	1091.7	0.127483	0.116653	0.129964	0.891042	N	ADD	5162	0.855799	0.0845624	0.72509	1.01007	-1.84148	0.0655515	.
run1	9	22542285	9:22542285:A:G	A	G	N	G	A	A	932.418	4122.39	0.489618	0.484625	0.490761	0.917229	N	ADD	5162	0.967899	0.0541466	0.870443	1.07627	-0.602571	0.546794	.
run1	9	22543147	9:22543147:T:A	T	A	N	A	T	T	704.979	3016.02	0.360422	0.366413	0.35905	0.889708	N	ADD	5162	1.03791	0.0565886	0.928949	1.15965	0.657557	0.510823	.
run1	9	22543626	9:22543626:G:A	G	A	N	A	G	G	834.182	3633.98	0.432794	0.433567	0.432616	0.86976	N	ADD	5162	1.01454	0.0560453	0.908996	1.13233	0.2575	0.796793	.
run1	9	22544459	9:22544459:G:A	G	A	N	A	G	G	207.577	1005.26	0.117477	0.107888	0.119673	0.899952	N	ADD	5162	0.863526	0.087052	0.728076	1.02417	-1.68556	0.0918797	.
run1	9	22544607	9:22544607:A:G	A	G	N	G	A	A	207.309	1004.12	0.117341	0.107749	0.119538	0.901314	N	ADD	5162	0.86352	0.0870291	0.728103	1.02412	-1.68608	0.0917799	.
run1	9	22545159	9:22545159:A:G	A	G	N	G	A	A	209.191	1010.93	0.118183	0.108727	0.120349	0.898277	N	ADD	5162	0.865663	0.0868396	0.730182	1.02628	-1.66122	0.0966695	.
run1	9	22545280	9:22545280:C:T	C	T	N	T	C	C	207.31	1003.69	0.117299	0.10775	0.119487	0.901452	N	ADD	5162	0.86403	0.0870257	0.728538	1.02472	-1.67937	0.0930806	.
run1	9	22545798	9:22545798:G:A	G	A	N	G	A	A	951.751	4198.08	0.498822	0.494673	0.499772	0.969646	N	ADD	5162	0.973918	0.0525968	0.87852	1.07967	-0.502467	0.615339	.
run1	9	22546002	9:22546002:A:G	A	G	N	G	A	A	834.133	3636.04	0.432989	0.433541	0.432862	0.846697	N	ADD	5162	1.01837	0.0567602	0.911149	1.1382	0.320631	0.74849	.
run1	9	22546355	9:22546355:AC:A	AC	A	N	AC	A	A	780.773	3364.1	0.40148	0.405807	0.400488	0.76608	N	ADD	5162	1.03012	0.059747	0.916289	1.1581	0.496741	0.619371	.
run1	9	22547359	9:22547359:C:A	C	A	N	C	A	A	751.184	3209.35	0.383624	0.390428	0.382066	0.849226	N	ADD	5162	1.04298	0.0571309	0.932491	1.16655	0.736534	0.461406	.
run1	9	22547508	9:22547508:C:T	C	T	N	C	T	T	757.898	3239.5	0.387195	0.393918	0.385655	0.841121	N	ADD	5162	1.04237	0.0573071	0.931625	1.16627	0.724078	0.469018	.
run1	9	22547789	9:22547789:A:G	A	G	N	G	A	A	765.411	3246.4	0.388591	0.397823	0.386477	0.898831	N	ADD	5162	1.0512	0.0555194	0.942815	1.17204	0.899344	0.368469	.
run1	9	22548451	9:22548451:C:T	C	T	N	T	C	C	828.505	3616.65	0.430566	0.430616	0.430554	0.84724	N	ADD	5162	1.01562	0.0567545	0.908705	1.13512	0.273142	0.784744	.
run1	9	22549385	9:22549385:A:G	A	G	N	G	A	A	224.193	1089.25	0.127223	0.116524	0.129673	0.885707	N	ADD	5162	0.857101	0.0848975	0.725717	1.01227	-1.8163	0.0693246	.
run1	9	22549702	9:22549702:T:C	T	C	N	C	T	T	661.49	2812.24	0.336471	0.34381	0.33479	0.878269	N	ADD	5162	1.04818	0.0577752	0.935963	1.17386	0.814492	0.415363	.
run1	9	22551275	9:22551275:CT:C	CT	C	N	C	CT	CT	653.176	2809.16	0.335368	0.339489	0.334424	0.809948	N	ADD	5162	1.03072	0.0603548	0.91573	1.16015	0.50136	0.616118	.
run1	9	22551732	9:22551732:G:C	G	C	N	C	G	G	674.826	2878.35	0.344167	0.350741	0.342661	0.872502	N	ADD	5162	1.0425	0.0576988	0.931024	1.16731	0.721282	0.470736	.
run1	9	22552593	9:22552593:T:A	T	A	N	A	T	T	207.287	1003.86	0.117314	0.107738	0.119508	0.896903	N	ADD	5162	0.863925	0.0872817	0.728085	1.02511	-1.67583	0.093772	.
run1	9	22552734	9:22552734:A:AT	A	AT	N	A	AT	AT	815.36	3485.59	0.416597	0.423784	0.414951	0.708664	N	ADD	5162	1.05325	0.061805	0.933093	1.18889	0.839496	0.401191	.
run1	9	22553607	9:22553607:A:C	A	C	N	C	A	A	224.623	1091.73	0.127505	0.116748	0.129968	0.88345	N	ADD	5162	0.856473	0.0849364	0.72513	1.01161	-1.82409	0.068138	.
run1	9	22553728	9:22553728:A:G	A	G	N	G	A	A	307.729	1299.63	0.155692	0.159942	0.154718	0.856074	N	ADD	5162	1.08337	0.0762006	0.933067	1.25787	1.05081	0.293345	.
run1	9	22553767	9:22553767:G:A	G	A	N	A	G	G	653.67	2779.65	0.332557	0.339746	0.330911	0.870963	N	ADD	5162	1.04862	0.0581898	0.935597	1.17531	0.815938	0.414535	.
run1	9	22554286	9:22554286:G:A	G	A	N	A	G	G	671.939	2871.43	0.343217	0.349241	0.341837	0.867988	N	ADD	5162	1.03969	0.0579145	0.928124	1.16466	0.672041	0.501557	.
run1	9	22554514	9:22554514:C:T	C	T	N	T	C	C	671.926	2871.39	0.343212	0.349234	0.341832	0.868005	N	ADD	5162	1.03968	0.0579142	0.928119	1.16465	0.671922	0.501633	.
run1	9	22554582	9:22554582:C:G	C	G	N	G	C	C	653.173	2809.12	0.335363	0.339487	0.334419	0.809705	N	ADD	5162	1.03071	0.0603632	0.915705	1.16016	0.501104	0.616298	.
run1	9	22554601	9:22554601:G:A	G	A	N	A	G	G	831.94	3628.08	0.432005	0.432401	0.431915	0.841054	N	ADD	5162	1.01697	0.0569448	0.909574	1.13705	0.29557	0.767558	.
run1	9	22555026	9:22555026:C:A	C	A	N	A	C	C	674.655	2879.64	0.344275	0.350652	0.342815	0.866125	N	ADD	5162	1.04236	0.057925	0.930491	1.16768	0.716241	0.473843	.
run1	9	22555606	9:22555606:A:T	A	T	N	T	A	A	671.926	2871.39	0.343212	0.349234	0.341832	0.868005	N	ADD	5162	1.03968	0.0579142	0.928119	1.16465	0.671922	0.501633	.
run1	9	22556391	9:22556391:G:A	G	A	N	A	G	G	670.923	2867.04	0.342693	0.348712	0.341315	0.8659	N	ADD	5162	1.03977	0.0580046	0.928031	1.16496	0.672313	0.501384	.
run1	9	22556447	9:22556447:C:G	C	G	N	G	C	C	671.958	2871.46	0.343221	0.34925	0.34184	0.867978	N	ADD	5162	1.03974	0.0579142	0.928169	1.16472	0.672866	0.501032	.
run1	9	22557527	9:22557527:T:C	T	C	N	T	C	C	418.973	1891.73	0.223818	0.217762	0.225206	0.688365	N	ADD	5162	0.914872	0.075169	0.789544	1.06009	-1.18362	0.236565	.
run1	9	22558287	9:22558287:C:G	C	G	N	C	G	G	739.08	3161.19	0.377786	0.384137	0.376332	0.807634	N	ADD	5162	1.04282	0.0587738	0.929356	1.17014	0.71343	0.47558	.
run1	9	22558421	9:22558421:G:A	G	A	N	A	G	G	671.954	2871.53	0.343228	0.349248	0.341848	0.867986	N	ADD	5162	1.03967	0.0579143	0.928111	1.16464	0.67179	0.501718	.
run1	9	22558979	9:22558979:G:A	G	A	N	A	G	G	671.961	2871.56	0.343232	0.349252	0.341853	0.868044	N	ADD	5162	1.03966	0.057912	0.928104	1.16463	0.671603	0.501836	.
run1	9	22560123	9:22560123:A:G	A	G	N	G	A	A	145.732	521.43	0.0646224	0.0757443	0.062075	0.885183	N	ADD	5162	1.23976	0.105391	1.00839	1.52422	2.03925	0.0414255	.
run1	9	22560294	9:22560294:CT:C	CT	C	N	C	CT	CT	807.527	3504.43	0.417664	0.419713	0.417194	0.79284	N	ADD	5162	1.02816	0.0588946	0.916073	1.15396	0.471556	0.637244	.
run1	9	22560299	9:22560299:G:T	G	T	N	T	G	G	831.914	3627.63	0.431959	0.432388	0.431861	0.841174	N	ADD	5162	1.01715	0.0569427	0.909734	1.13724	0.298588	0.765255	.
run1	9	22560398	9:22560398:G:A	G	A	N	A	G	G	207.366	1004.57	0.11739	0.107779	0.119592	0.896131	N	ADD	5162	0.863488	0.0872988	0.727692	1.02463	-1.6813	0.0927049	.
run1	9	22560524	9:22560524:T:A	T	A	N	A	T	T	215.04	1038.1	0.121381	0.111767	0.123583	0.873076	N	ADD	5162	0.862782	0.0871795	0.727266	1.02355	-1.69299	0.0904581	.
run1	9	22560837	9:22560837:G:A	G	A	N	A	G	G	671.926	2871.39	0.343212	0.349234	0.341832	0.868005	N	ADD	5162	1.03968	0.0579142	0.928119	1.16465	0.671922	0.501633	.
run1	9	22562121	9:22562121:A:G	A	G	N	G	A	A	672.287	2872.86	0.343389	0.349422	0.342007	0.868338	N	ADD	5162	1.03974	0.0578949	0.928207	1.16468	0.673139	0.500859	.
run1	9	22562842	9:22562842:A:T	A	T	N	T	A	A	586.83	2528.75	0.30178	0.305005	0.301042	0.704728	N	ADD	5162	1.03721	0.0664629	0.91053	1.18152	0.549721	0.582511	.
run1	9	22562994	9:22562994:C:G	C	G	N	G	C	C	671.853	2871.64	0.343229	0.349196	0.341862	0.86764	N	ADD	5162	1.03938	0.0579271	0.927827	1.16435	0.666778	0.504914	.
run1	9	22563870	9:22563870:TATATATA:T	TATATATA	T	N	TATATATA	T	T	646.808	2882.64	0.341868	0.336179	0.343171	0.516865	N	ADD	5162	0.906269	0.075667	0.781357	1.05115	-1.30068	0.193367	.
run1	9	22563952	9:22563952:G:GTA	G	GTA	N	GTA	G	G	211.117	1003.36	0.117636	0.109728	0.119447	0.808785	N	ADD	5162	0.872258	0.0913789	0.729228	1.04334	-1.49564	0.134748	.
run1	9	22564668	9:22564668:T:G	T	G	N	G	T	T	680.34	2904.72	0.347255	0.353607	0.3458	0.855845	N	ADD	5162	1.04204	0.0581572	0.929781	1.16785	0.70807	0.478902	.
run1	9	22565072	9:22565072:T:C	T	C	N	C	T	T	672.409	2873.62	0.343474	0.349485	0.342098	0.867726	N	ADD	5162	1.03964	0.0579144	0.928085	1.16461	0.671298	0.502031	.
run1	9	22565185	9:22565185:G:A	G	A	N	A	G	G	196.092	945.232	0.110551	0.101919	0.112528	0.918763	N	ADD	5162	0.874353	0.088235	0.735497	1.03942	-1.52175	0.128072	.
run1	9	22565344	9:22565344:A:G	A	G	N	G	A	A	679.01	2901.41	0.346806	0.352916	0.345407	0.788203	N	ADD	5162	1.04295	0.0606171	0.926121	1.17453	0.693817	0.487797	.
run1	9	22565750	9:22565750:T:A	T	A	N	A	T	T	679.044	2901.51	0.346819	0.352934	0.345418	0.788195	N	ADD	5162	1.04299	0.0606168	0.926153	1.17456	0.694371	0.487449	.
run1	9	22566105	9:22566105:G:T	G	T	N	T	G	G	678.96	2901.13	0.346773	0.35289	0.345372	0.788086	N	ADD	5162	1.04299	0.0606227	0.926143	1.17458	0.694328	0.487477	.
run1	9	22566808	9:22566808:T:C	T	C	N	C	T	T	659.681	2834.87	0.338488	0.342869	0.337484	0.798051	N	ADD	5162	1.03296	0.0606491	0.917187	1.16334	0.534648	0.592894	.
run1	9	22567118	9:22567118:C:G	C	G	N	G	C	C	209.706	1012.27	0.118362	0.108995	0.120508	0.88963	N	ADD	5162	0.868281	0.087211	0.731857	1.03014	-1.61951	0.105337	.
run1	9	22567550	9:22567550:C:T	C	T	N	T	C	C	784.145	3416.18	0.406851	0.40756	0.406688	0.769506	N	ADD	5162	1.02045	0.0600916	0.907073	1.148	0.336903	0.73619	.
run1	9	22568189	9:22568189:G:A	G	A	N	A	G	G	657.951	2837.15	0.338542	0.34197	0.337756	0.661609	N	ADD	5162	1.02867	0.0666297	0.90274	1.17218	0.424299	0.671348	.
run1	9	22568208	9:22568208:TG:T	TG	T	N	T	TG	TG	660.794	2857.79	0.340816	0.343448	0.340213	0.681979	N	ADD	5162	1.02269	0.0655832	0.899332	1.16297	0.342125	0.732257	.
run1	9	22568270	9:22568270:A:T	A	T	N	T	A	A	760.301	3288.25	0.392149	0.395167	0.391458	0.69948	N	ADD	5162	1.03991	0.0633964	0.918399	1.17749	0.617246	0.537073	.
run1	9	22568501	9:22568501:A:C	A	C	N	C	A	A	751.775	3255.97	0.388197	0.390735	0.387616	0.695333	N	ADD	5162	1.03665	0.0637025	0.914971	1.1745	0.564992	0.572079	.
run1	9	22568553	9:22568553:G:C	G	C	N	C	G	G	807.708	3517.41	0.418939	0.419807	0.41874	0.787641	N	ADD	5162	1.02075	0.0591331	0.909048	1.14619	0.347384	0.728303	.
run1	9	22568579	9:22568579:C:T	C	T	N	T	C	C	678.965	2901.01	0.346762	0.352893	0.345358	0.788143	N	ADD	5162	1.04308	0.0606207	0.92623	1.17468	0.69583	0.486535	.
run1	9	22568641	9:22568641:A:G	A	G	N	G	A	A	645.303	2812.32	0.334911	0.335397	0.3348	0.674877	N	ADD	5162	1.01292	0.0662282	0.889615	1.15332	0.193844	0.846298	.
run1	9	22568825	9:22568825:G:T	G	T	N	T	G	G	801.574	3493.58	0.416036	0.416619	0.415903	0.783749	N	ADD	5162	1.0193	0.0593476	0.907368	1.14503	0.322035	0.747426	.
run1	9	22569299	9:22569299:G:A	G	A	N	A	G	G	307.019	1379.59	0.163368	0.159573	0.164237	0.800713	N	ADD	5162	0.940474	0.078381	0.806545	1.09664	-0.78299	0.433633	.
run1	9	22569324	9:22569324:G:GTTTGAT	G	GTTTGAT	N	GTTTGAT	G	G	307.559	1377.41	0.163209	0.159854	0.163977	0.801389	N	ADD	5162	0.945216	0.0783015	0.810739	1.102	-0.719548	0.471803	.
run1	9	22569829	9:22569829:C:T	C	T	N	T	C	C	669.905	2895.52	0.345353	0.348184	0.344704	0.682863	N	ADD	5162	1.02392	0.065315	0.900883	1.16375	0.36186	0.717457	.
run1	9	22570111	9:22570111:C:T	C	T	N	T	C	C	678.841	2900.51	0.346702	0.352828	0.345299	0.788014	N	ADD	5162	1.04305	0.0606282	0.926183	1.17466	0.695152	0.48696	.
run1	9	22570216	9:22570216:C:T	C	T	N	T	C	C	669.66	2894.29	0.34521	0.348056	0.344558	0.682644	N	ADD	5162	1.02409	0.0653321	0.901001	1.16398	0.364293	0.715639	.
run1	9	22570483	9:22570483:T:C	T	C	N	C	T	T	222.702	1051.71	0.123442	0.11575	0.125204	0.792755	N	ADD	5162	0.877664	0.0903273	0.735261	1.04765	-1.44465	0.148556	.
run1	9	22570483	9:22570483:T:G	T	G	N	G	T	T	744.991	3237.63	0.385763	0.387209	0.385432	0.67011	N	ADD	5162	1.0066	0.0644112	0.887218	1.14205	0.102139	0.918646	.
run1	9	22570795	9:22570795:G:T	G	T	N	T	G	G	669.853	2895.24	0.345321	0.348157	0.344672	0.682791	N	ADD	5162	1.02395	0.0653199	0.900902	1.1638	0.362304	0.717125	.
run1	9	22570892	9:22570892:C:T	C	T	N	T	C	C	732.498	3148.67	0.375936	0.380716	0.374841	0.771929	N	ADD	5162	1.02788	0.0602283	0.913429	1.15667	0.456523	0.648014	.
run1	9	22570977	9:22570977:A:C	A	C	N	C	A	A	784.624	3426.83	0.407929	0.407809	0.407956	0.775025	N	ADD	5162	1.01612	0.0598791	0.903598	1.14265	0.267038	0.78944	.
run1	9	22571163	9:22571163:T:C	T	C	N	C	T	T	806.717	3517.58	0.418859	0.419292	0.41876	0.787869	N	ADD	5162	1.01781	0.0591312	0.906429	1.14288	0.298525	0.765302	.
run1	9	22571468	9:22571468:G:A	G	A	N	A	G	G	678.853	2900.66	0.346718	0.352834	0.345317	0.787942	N	ADD	5162	1.04302	0.0606302	0.926156	1.17463	0.694712	0.487236	.
run1	9	22571788	9:22571788:G:A	G	A	N	A	G	G	678.782	2900.46	0.346691	0.352797	0.345293	0.788072	N	ADD	5162	1.04292	0.0606264	0.926078	1.17451	0.693245	0.488156	.
run1	9	22572105	9:22572105:C:T	C	T	N	T	C	C	678.781	2900.46	0.346692	0.352797	0.345293	0.788068	N	ADD	5162	1.04292	0.0606266	0.926072	1.17451	0.693144	0.488219	.
run1	9	22572300	9:22572300:T:C	T	C	N	C	T	T	797.385	3475.44	0.413873	0.414441	0.413743	0.780791	N	ADD	5162	1.02021	0.0595123	0.90789	1.14643	0.336227	0.7367	.
run1	9	22572853	9:22572853:A:C	A	C	N	C	A	A	214.655	1032.71	0.120821	0.111567	0.122941	0.874785	N	ADD	5162	0.869075	0.0871486	0.732616	1.03095	-1.61018	0.107357	.
run1	9	22573118	9:22573118:A:G	A	G	N	G	A	A	785.215	3428.35	0.408133	0.408116	0.408136	0.775333	N	ADD	5162	1.01675	0.0598609	0.904195	1.14333	0.277569	0.781343	.
run1	9	22573192	9:22573192:G:A	G	A	N	G	A	A	943.442	4131.15	0.491533	0.490354	0.491803	0.801528	N	ADD	5162	1.00157	0.0578904	0.894135	1.1219	0.0270175	0.978446	.
run1	9	22573840	9:22573840:A:G	A	G	N	G	A	A	807.823	3523.05	0.419496	0.419866	0.419411	0.78877	N	ADD	5162	1.01723	0.0590802	0.906004	1.14211	0.289159	0.77246	.
run1	9	22574039	9:22574039:C:T	C	T	N	T	C	C	801.918	3500.19	0.416709	0.416797	0.416689	0.785069	N	ADD	5162	1.01583	0.059289	0.904389	1.14101	0.264956	0.791043	.
run1	9	22574548	9:22574548:T:C	T	C	N	C	T	T	802.676	3503.46	0.417099	0.417191	0.417078	0.78526	N	ADD	5162	1.01592	0.0592781	0.904483	1.14108	0.266387	0.789941	.
run1	9	22575147	9:22575147:C:T	C	T	N	T	C	C	179.516	804.607	0.0953238	0.0933037	0.0957865	0.565864	N	ADD	5162	0.967409	0.117127	0.768974	1.21705	-0.282891	0.777261	.
run1	9	22575452	9:22575452:T:C	T	C	N	C	T	T	800.988	3499.19	0.416523	0.416314	0.416571	0.784953	N	ADD	5162	1.01406	0.0593107	0.902775	1.13907	0.235444	0.813864	.
run1	9	22577061	9:22577061:C:T	C	T	N	T	C	C	210.083	1013.42	0.11851	0.109191	0.120645	0.888995	N	ADD	5162	0.868831	0.087186	0.732356	1.03074	-1.61272	0.106805	.
run1	9	22577262	9:22577262:A:G	A	G	N	G	A	A	802.427	3502.06	0.41694	0.417062	0.416912	0.785287	N	ADD	5162	1.01622	0.05928	0.904751	1.14143	0.271447	0.786047	.
run1	9	22577686	9:22577686:TGTTCTCATTTATAA:T	TGTTCTCATTTATAA	T	N	T	TGTTCTCATTTATAA	TGTTCTCATTTATAA	222.313	1049.79	0.123218	0.115547	0.124975	0.794031	N	ADD	5162	0.877944	0.0903185	0.735509	1.04796	-1.44126	0.149513	.
run1	9	22577829	9:22577829:C:G	C	G	N	G	C	C	214.564	1032.3	0.120774	0.11152	0.122893	0.875299	N	ADD	5162	0.869059	0.0871432	0.73261	1.03092	-1.6105	0.107288	.
run1	9	22578707	9:22578707:C:T	C	T	N	T	C	C	802.225	3501.17	0.416834	0.416957	0.416806	0.785098	N	ADD	5162	1.01617	0.0592895	0.904686	1.14139	0.270506	0.786771	.
run1	9	22578933	9:22578933:C:T	C	T	N	T	C	C	209.763	1011.26	0.11827	0.109024	0.120388	0.890508	N	ADD	5162	0.869683	0.0871709	0.733096	1.03172	-1.60176	0.109208	.
run1	9	22579237	9:22579237:T:C	T	C	N	C	T	T	802.573	3501.33	0.416883	0.417138	0.416825	0.784273	N	ADD	5162	1.01726	0.0593117	0.905616	1.14266	0.288462	0.772993	.
run1	9	22579259	9:22579259:G:GT	G	GT	N	GT	G	G	745.806	3238.77	0.385953	0.387633	0.385568	0.685189	N	ADD	5162	1.02766	0.0642562	0.906053	1.16558	0.424594	0.671133	.
run1	9	22580932	9:22580932:G:A	G	A	N	A	G	G	800.593	3493.56	0.415938	0.416109	0.415899	0.784185	N	ADD	5162	1.01663	0.0593377	0.905014	1.14202	0.277992	0.781018	.
run1	9	22581260	9:22581260:C:A	C	A	N	A	C	C	214.681	1032.73	0.120826	0.11158	0.122944	0.874833	N	ADD	5162	0.869347	0.0871385	0.73286	1.03125	-1.60678	0.108103	.
run1	9	22583181	9:22583181:T:C	T	C	N	C	T	T	214.396	1031.25	0.120656	0.111432	0.122768	0.876187	N	ADD	5162	0.869373	0.0871262	0.732899	1.03126	-1.60667	0.108126	.
run1	9	22583561	9:22583561:A:G	A	G	N	A	G	G	459.755	2070.84	0.245118	0.238958	0.246529	0.638088	N	ADD	5162	0.911818	0.0756732	0.786131	1.0576	-1.21992	0.222495	.
run1	9	22584500	9:22584500:AT:A	AT	A	N	A	AT	AT	247.762	1158.76	0.136238	0.128774	0.137948	0.734822	N	ADD	5162	0.884951	0.0897465	0.74221	1.05514	-1.36187	0.173239	.
run1	9	22584584	9:22584584:A:G	A	G	N	A	G	G	466.646	2111.06	0.249681	0.242539	0.251317	0.630716	N	ADD	5162	0.905264	0.0757267	0.780399	1.05011	-1.31431	0.188743	.
run1	9	22586354	9:22586354:C:G	C	G	N	G	C	C	799.698	3486.81	0.415199	0.415643	0.415097	0.783468	N	ADD	5162	1.01827	0.0593803	0.906394	1.14395	0.304858	0.760474	.
run1	9	22587930	9:22587930:T:C	T	C	N	C	T	T	807.52	3521.53	0.419319	0.419709	0.41923	0.788754	N	ADD	5162	1.01738	0.0590837	0.906129	1.14229	0.2916	0.770593	.
run1	9	22587975	9:22587975:A:G	A	G	N	G	A	A	216.915	1034.33	0.121197	0.112742	0.123134	0.867108	N	ADD	5162	0.878468	0.0871902	0.740473	1.04218	-1.48613	0.137244	.
run1	9	22588432	9:22588432:A:G	A	G	N	G	A	A	807.628	3522.38	0.419412	0.419765	0.419331	0.788846	N	ADD	5162	1.01711	0.0590782	0.905903	1.14197	0.287207	0.773954	.
run1	9	22589171	9:22589171:G:A	G	A	N	A	G	G	683.386	2919.27	0.34896	0.35519	0.347532	0.77664	N	ADD	5162	1.04485	0.0609669	0.927166	1.17746	0.719579	0.471784	.
run1	9	22591196	9:22591196:A:C	A	C	N	C	A	A	302.253	1368.8	0.161861	0.157096	0.162952	0.872087	N	ADD	5162	0.936716	0.0755192	0.807841	1.08615	-0.865681	0.386665	.
run1	9	22591315	9:22591315:T:C	T	C	N	C	T	T	210.755	1015.37	0.118765	0.10954	0.120878	0.890334	N	ADD	5162	0.870892	0.0869961	0.734367	1.0328	-1.58901	0.112059	.
run1	9	22592295	9:22592295:A:G	A	G	N	A	G	G	453.494	2043.81	0.241893	0.235704	0.243311	0.643297	N	ADD	5162	0.9126	0.0757393	0.786703	1.05864	-1.20754	0.227226	.
run1	9	22592589	9:22592589:T:C	T	C	N	C	T	T	296.809	1355.4	0.160035	0.154267	0.161357	0.880439	N	ADD	5162	0.926469	0.0756904	0.798736	1.07463	-1.00904	0.312954	.
run1	9	22594607	9:22594607:G:T	G	T	N	G	T	T	726.763	3139.2	0.374463	0.377736	0.373714	0.782435	N	ADD	5162	1.03365	0.0601436	0.91871	1.16297	0.55026	0.582141	.
run1	9	22594967	9:22594967:T:G	T	G	N	G	T	T	107.691	447.416	0.0537685	0.0559724	0.0532638	0.538237	N	ADD	5162	1.14441	0.152448	0.848824	1.54293	0.88482	0.376254	.
run1	9	22595668	9:22595668:T:C	T	C	N	C	T	T	569.839	2453.86	0.29288	0.296174	0.292126	0.884554	N	ADD	5162	1.03665	0.0600152	0.921606	1.16605	0.599691	0.548712	.
run1	9	22596163	9:22596163:A:T	A	T	N	T	A	A	563.527	2430.64	0.29002	0.292893	0.289361	0.923585	N	ADD	5162	1.03252	0.0589223	0.919902	1.15891	0.543052	0.587094	.
run1	9	22596571	9:22596571:C:T	C	T	N	C	T	T	679.236	2925.56	0.349167	0.353033	0.348282	0.867326	N	ADD	5162	1.03565	0.0579731	0.924417	1.16028	0.6043	0.545644	.
run1	9	22596791	9:22596791:G:A	G	A	N	G	A	A	760.939	3243.78	0.387904	0.395499	0.386164	0.880932	N	ADD	5162	1.05345	0.0561216	0.943718	1.17594	0.927782	0.353521	.
run1	9	22596808	9:22596808:T:C	T	C	N	T	C	C	679.059	2924.62	0.349059	0.352941	0.348169	0.867772	N	ADD	5162	1.03581	0.0579606	0.924575	1.16042	0.606955	0.543881	.
run1	9	22596867	9:22596867:T:C	T	C	N	C	T	T	564.858	2431.4	0.290223	0.293585	0.289453	0.925287	N	ADD	5162	1.03628	0.0588275	0.923425	1.16292	0.605739	0.544688	.
run1	9	22597351	9:22597351:T:A	T	A	N	T	A	A	679.559	2927.08	0.349345	0.353201	0.348462	0.868581	N	ADD	5162	1.0356	0.0579262	0.924455	1.16011	0.60391	0.545904	.
run1	9	22598158	9:22598158:G:A	G	A	N	A	G	G	290.115	1203.93	0.144716	0.150787	0.143325	0.876713	N	ADD	5162	1.10795	0.0773262	0.952138	1.28926	1.32569	0.184942	.
run1	9	22599344	9:22599344:C:A	C	A	N	C	A	A	392.357	1613.39	0.19428	0.203928	0.19207	1.01324	N	ADD	5162	1.10269	0.0640947	0.972516	1.25029	1.52517	0.127218	.
run1	9	22599456	9:22599456:G:A	G	A	N	G	A	A	436.013	1807.51	0.217311	0.226618	0.21518	0.88604	N	ADD	5162	1.10418	0.0657947	0.970588	1.25616	1.50623	0.132008	.
run1	9	22600148	9:22600148:G:A	G	A	N	G	A	A	458.762	1906.14	0.229069	0.238442	0.226922	0.846603	N	ADD	5162	1.10204	0.0661113	0.968103	1.2545	1.46963	0.141662	.
run1	9	22600529	9:22600529:CTTTTTTTTTT:C	CTTTTTTTTTT	C	N	C	CTTTTTTTTTT	CTTTTTTTTTT	937.837	4033.26	0.481509	0.487442	0.48015	0.639603	N	ADD	5162	1.05169	0.0645668	0.926681	1.19357	0.78063	0.43502	.
run1	9	22602496	9:22602496:G:A	G	A	N	A	G	G	207.554	968.462	0.113911	0.107876	0.115293	0.909953	N	ADD	5162	0.912401	0.0866244	0.769929	1.08124	-1.05832	0.289911	.
run1	9	22603818	9:22603818:C:T	C	T	N	C	T	T	176.361	748.412	0.0895751	0.0916639	0.0890967	0.535898	N	ADD	5162	1.09188	0.12203	0.859613	1.38691	0.720328	0.471323	.
run1	9	22604662	9:22604662:C:CT	C	CT	N	CT	C	C	99.7774	420.474	0.0503924	0.0518594	0.0500564	0.507756	N	ADD	5162	1.11815	0.16264	0.812943	1.53794	0.686634	0.492314	.
run1	9	22604877	9:22604877:T:C	T	C	N	T	C	C	207.141	884.932	0.10578	0.107662	0.105349	0.410358	N	ADD	5162	1.1001	0.129453	0.853578	1.41783	0.736981	0.461134	.
run1	9	22606560	9:22606560:C:A	C	A	N	C	A	A	359.173	1503.72	0.180443	0.18668	0.179014	0.809607	N	ADD	5162	1.0803	0.0737909	0.934834	1.24841	1.04676	0.295208	.
run1	9	22607261	9:22607261:G:A	G	A	N	A	G	G	206.5	962.434	0.113225	0.107328	0.114575	0.921888	N	ADD	5162	0.915664	0.0862431	0.773261	1.08429	-1.02159	0.306973	.
run1	9	22607894	9:22607894:C:T	C	T	N	C	T	T	462.198	1928.08	0.231526	0.240228	0.229534	0.841644	N	ADD	5162	1.09567	0.0661165	0.962505	1.24727	1.38196	0.166984	.
run1	9	22608036	9:22608036:G:A	G	A	N	G	A	A	348.161	1465.42	0.175666	0.180957	0.174454	0.805328	N	ADD	5162	1.07048	0.0748981	0.924322	1.23974	0.909278	0.363204	.
run1	9	22608275	9:22608275:A:G	A	G	N	A	G	G	747.428	3192.8	0.381657	0.388476	0.380095	0.903223	N	ADD	5162	1.04832	0.0556148	0.940055	1.16905	0.848449	0.396188	.
run1	9	22608382	9:22608382:AT:A	AT	A	N	AT	A	A	372.356	1569.69	0.18811	0.193532	0.186868	0.737611	N	ADD	5162	1.07558	0.0761274	0.926496	1.24866	0.957093	0.33852	.
run1	9	22610366	9:22610366:C:T	C	T	N	C	T	T	470.016	2092.03	0.248164	0.244291	0.249051	1.00319	N	ADD	5162	0.981958	0.0596336	0.87364	1.10371	-0.305313	0.760128	.
run1	9	22610531	9:22610531:A:G	A	G	N	A	G	G	167.066	700.518	0.0840357	0.0868327	0.0833951	0.617415	N	ADD	5162	1.10803	0.116517	0.881802	1.39229	0.880398	0.378644	.
run1	9	22611155	9:22611155:A:G	A	G	N	A	G	G	170.238	713.98	0.0856469	0.0884815	0.0849977	0.626646	N	ADD	5162	1.10502	0.114681	0.882582	1.38353	0.87083	0.383847	.
run1	9	22612889	9:22612889:A:G	A	G	N	A	G	G	170.13	713.422	0.0855823	0.088425	0.0849312	0.6272	N	ADD	5162	1.10543	0.11466	0.882945	1.38398	0.874207	0.382006	.
run1	9	22613236	9:22613236:T:C	T	C	N	T	C	C	170.027	713.002	0.0855316	0.0883716	0.0848811	0.627534	N	ADD	5162	1.10527	0.114663	0.882811	1.38379	0.872916	0.382709	.
run1	9	22613796	9:22613796:A:C	A	C	N	A	C	C	170.354	714.873	0.0857446	0.0885416	0.0851039	0.62546	N	ADD	5162	1.10502	0.11475	0.882458	1.38371	0.87026	0.384158	.
run1	9	22613902	9:22613902:AT:ATT	A	AT	N	A	AT	AT	229.911	988.991	0.118065	0.119496	0.117737	0.461177	N	ADD	5162	1.07054	0.117262	0.850725	1.34715	0.581283	0.561049	.
run1	9	22614090	9:22614090:G:A	G	A	N	G	A	A	635.068	2769.56	0.329778	0.330077	0.32971	0.895164	N	ADD	5162	1.01622	0.0579521	0.907104	1.13845	0.277577	0.781337	.
run1	9	22614985	9:22614985:A:G	A	G	N	G	A	A	496.481	2176.51	0.25891	0.258046	0.259108	0.9469	N	ADD	5162	1.00337	0.0604232	0.891313	1.12952	0.0557416	0.955548	.
run1	9	22615417	9:22615417:C:T	C	T	N	C	T	T	646.925	2816.8	0.335502	0.33624	0.335333	0.895491	N	ADD	5162	1.02049	0.0577192	0.911336	1.14272	0.351425	0.72527	.
run1	9	22615604	9:22615604:T:C	T	C	N	C	T	T	476.439	2101.55	0.249709	0.24763	0.250185	0.972095	N	ADD	5162	0.995185	0.0604161	0.884051	1.12029	-0.0798931	0.936322	.
run1	9	22615799	9:22615799:A:T	A	T	N	A	T	T	646.585	2815.76	0.335368	0.336063	0.335209	0.895548	N	ADD	5162	1.02038	0.0577249	0.911224	1.14261	0.349456	0.726747	.
run1	9	22616453	9:22616453:T:C	T	C	N	T	C	C	646.16	2813.51	0.33511	0.335842	0.334942	0.89496	N	ADD	5162	1.02069	0.0577557	0.911451	1.14303	0.354631	0.722866	.
run1	9	22617009	9:22617009:G:A	G	A	N	A	G	G	118.834	484.035	0.0583949	0.0617642	0.0576232	0.867372	N	ADD	5162	1.13462	0.115706	0.904397	1.42344	1.0915	0.275052	.
run1	9	22617269	9:22617269:G:T	G	T	N	G	T	T	627.134	2728.99	0.32508	0.325953	0.32488	0.929131	N	ADD	5162	1.02141	0.0570975	0.913266	1.14235	0.370965	0.710664	.
run1	9	22618477	9:22618477:G:A	G	A	N	G	A	A	507.368	2241.31	0.266241	0.263705	0.266822	0.9039	N	ADD	5162	0.989921	0.0613149	0.877828	1.11633	-0.165209	0.868779	.
run1	9	22619467	9:22619467:T:C	T	C	N	T	C	C	611.946	2674.83	0.318363	0.318059	0.318433	0.902005	N	ADD	5162	1.01538	0.0582675	0.905796	1.13822	0.261914	0.793388	.
run1	9	22619647	9:22619647:G:A	G	A	N	G	A	A	507.425	2241.51	0.266267	0.263735	0.266847	0.903811	N	ADD	5162	0.989949	0.0613157	0.877851	1.11636	-0.164757	0.869135	.
run1	9	22619664	9:22619664:C:T	C	T	N	C	T	T	507.425	2241.51	0.266267	0.263735	0.266847	0.903811	N	ADD	5162	0.989949	0.0613157	0.877851	1.11636	-0.164757	0.869135	.
run1	9	22620422	9:22620422:G:A	G	A	N	G	A	A	708.787	3038.21	0.36294	0.368392	0.361691	0.941131	N	ADD	5162	1.04484	0.0549816	0.938105	1.16373	0.797872	0.424945	.
run1	9	22620445	9:22620445:C:CTGGT	C	CTGGT	N	CTGGT	C	C	470.651	2073.42	0.246423	0.244621	0.246836	0.955594	N	ADD	5162	0.996748	0.0611717	0.88413	1.12371	-0.0532446	0.957537	.
run1	9	22624224	9:22624224:T:A	T	A	N	T	A	A	596.053	2614.56	0.310986	0.309799	0.311258	0.909045	N	ADD	5162	1.00699	0.0583775	0.898122	1.12906	0.119361	0.90499	.
run1	9	22624720	9:22624720:T:C	T	C	N	C	T	T	464.306	2033.42	0.241934	0.241323	0.242074	0.962736	N	ADD	5162	1.00605	0.0612492	0.892244	1.13437	0.0984674	0.921561	.
run1	9	22625034	9:22625034:T:C	T	C	N	T	C	C	677.318	2924.63	0.348891	0.352036	0.348171	0.925883	N	ADD	5162	1.0303	0.0558799	0.923415	1.14955	0.534114	0.593263	.
run1	9	22625247	9:22625247:A:G	A	G	N	A	G	G	685.592	2953.19	0.352459	0.356337	0.35157	0.926654	N	ADD	5162	1.03655	0.0557569	0.929247	1.15625	0.643875	0.519657	.
run1	9	22625342	9:22625342:G:A	G	A	N	G	A	A	585.171	2536.4	0.302361	0.304143	0.301953	0.927476	N	ADD	5162	1.01552	0.057877	0.90662	1.13751	0.266174	0.790105	.
run1	9	22625577	9:22625577:G:A	G	A	N	G	A	A	585.524	2537.36	0.302488	0.304326	0.302067	0.927255	N	ADD	5162	1.01575	0.0578754	0.906825	1.13776	0.270031	0.787137	.
run1	9	22627742	9:22627742:G:A	G	A	N	G	A	A	667.032	2879.26	0.3435	0.34669	0.34277	0.931958	N	ADD	5162	1.03021	0.0559035	0.923296	1.14951	0.532408	0.594444	.
run1	9	22627887	9:22627887:T:TA	T	TA	N	T	TA	TA	792.112	3411.73	0.407191	0.411701	0.406159	0.72598	N	ADD	5162	1.04792	0.0612471	0.929381	1.18157	0.764201	0.444747	.
run1	9	22628385	9:22628385:G:A	G	A	N	G	A	A	578.869	2508.04	0.299003	0.300868	0.298576	0.931066	N	ADD	5162	1.01544	0.0579461	0.906419	1.13757	0.264367	0.791497	.
run1	9	22628656	9:22628656:C:G	C	G	N	C	G	G	120.746	477.902	0.057986	0.0627576	0.0568931	0.674677	N	ADD	5162	1.1526	0.129507	0.894219	1.48565	1.09665	0.272793	.
run1	9	22628882	9:22628882:C:T	C	T	N	C	T	T	700.665	3009.63	0.359385	0.364171	0.358289	0.948678	N	ADD	5162	1.03926	0.0548894	0.933257	1.1573	0.701527	0.482974	.
run1	9	22628931	9:22628931:A:G	A	G	N	G	A	A	468.359	2068.23	0.245699	0.24343	0.246218	0.975172	N	ADD	5162	0.992922	0.0606352	0.881662	1.11822	-0.117152	0.906739	.
run1	9	22630010	9:22630010:C:G	C	G	N	C	G	G	698.031	3000.36	0.358232	0.362802	0.357185	0.948922	N	ADD	5162	1.03913	0.0549193	0.933085	1.15722	0.698859	0.48464	.
run1	9	22630631	9:22630631:T:C	T	C	N	T	C	C	682.221	2935.93	0.35046	0.354584	0.349515	0.935244	N	ADD	5162	1.0366	0.0555808	0.929607	1.1559	0.646686	0.517835	.
run1	9	22631470	9:22631470:A:G	A	G	N	A	G	G	682.061	2935.21	0.350375	0.354502	0.34943	0.936583	N	ADD	5162	1.03653	0.0555428	0.929617	1.15574	0.645984	0.51829	.
run1	9	22634275	9:22634275:G:A	G	A	N	G	A	A	696.89	2992.75	0.357385	0.362209	0.35628	0.950571	N	ADD	5162	1.04022	0.054891	0.934118	1.15837	0.718363	0.472534	.
run1	9	22634893	9:22634893:G:A	G	A	N	G	A	A	505.206	2229.04	0.264844	0.262581	0.265362	0.909214	N	ADD	5162	0.992468	0.0612809	0.880145	1.11913	-0.123379	0.901807	.
run1	9	22635723	9:22635723:G:A	G	A	N	G	A	A	505.928	2233.66	0.265361	0.262956	0.265912	0.908557	N	ADD	5162	0.991449	0.0612726	0.879256	1.11796	-0.140152	0.88854	.
run1	9	22636098	9:22636098:C:T	C	T	N	T	C	C	186.955	895.848	0.104882	0.0971701	0.106649	0.927369	N	ADD	5162	0.88442	0.0896009	0.741976	1.05421	-1.37078	0.170442	.
run1	9	22636840	9:22636840:C:CAG	C	CAG	N	C	CAG	CAG	696.046	2989.54	0.356992	0.36177	0.355898	0.958605	N	ADD	5162	1.04045	0.0546394	0.934789	1.15806	0.725797	0.467963	.
run1	9	22637586	9:22637586:A:G	A	G	N	A	G	G	496.709	2189.65	0.260205	0.258165	0.260673	0.937107	N	ADD	5162	0.994344	0.060677	0.882853	1.11991	-0.0934775	0.925524	.
run1	9	22637647	9:22637647:C:G	C	G	N	C	G	G	502.434	2214.7	0.263186	0.261141	0.263655	0.930814	N	ADD	5162	0.993355	0.0606569	0.88201	1.11876	-0.109911	0.91248	.
run1	9	22638319	9:22638319:TC:T	TC	T	N	TC	T	T	683.612	2931.97	0.350212	0.355308	0.349044	0.952047	N	ADD	5162	1.04309	0.0550196	0.93646	1.16186	0.766781	0.443212	.
run1	9	22638664	9:22638664:G:A	G	A	N	G	A	A	501.868	2211.36	0.262807	0.260846	0.263257	0.940351	N	ADD	5162	0.995158	0.0603602	0.884124	1.12014	-0.0804166	0.935906	.
run1	9	22638843	9:22638843:G:A	G	A	N	G	A	A	500.274	2207.05	0.262236	0.260018	0.262744	0.939993	N	ADD	5162	0.993914	0.0604366	0.882887	1.1189	-0.101005	0.919546	.
run1	9	22638967	9:22638967:T:C	T	C	N	T	C	C	589.849	2543.08	0.30346	0.306574	0.302747	0.951414	N	ADD	5162	1.02475	0.057077	0.916296	1.14605	0.428421	0.668345	.
run1	9	22639090	9:22639090:C:T	C	T	N	C	T	T	501.911	2211.54	0.26283	0.260868	0.263279	0.940276	N	ADD	5162	0.995164	0.060361	0.884128	1.12014	-0.0803138	0.935988	.
run1	9	22639156	9:22639156:G:A	G	A	N	G	A	A	500.651	2207.9	0.262355	0.260213	0.262846	0.940106	N	ADD	5162	0.994283	0.0604188	0.883246	1.11928	-0.0948909	0.924402	.
run1	9	22639182	9:22639182:G:A	G	A	N	G	A	A	500.274	2207.05	0.262236	0.260018	0.262744	0.939993	N	ADD	5162	0.993914	0.0604366	0.882887	1.1189	-0.101005	0.919546	.
run1	9	22639215	9:22639215:C:G	C	G	N	C	G	G	589.846	2543.05	0.303457	0.306573	0.302744	0.951428	N	ADD	5162	1.02476	0.0570768	0.916301	1.14606	0.428521	0.668272	.
run1	9	22639410	9:22639410:G:T	G	T	N	G	T	T	590.217	2545.1	0.303692	0.306766	0.302988	0.951414	N	ADD	5162	1.02461	0.0570638	0.916193	1.14586	0.426088	0.670044	.
run1	9	22641126	9:22641126:G:A	G	A	N	G	A	A	499.929	2203.71	0.261879	0.259838	0.262346	0.941083	N	ADD	5162	0.995042	0.0604162	0.883925	1.12013	-0.0822611	0.934439	.
run1	9	22641633	9:22641633:A:G	A	G	N	A	G	G	481.792	2119.12	0.251929	0.250412	0.252277	1.00551	N	ADD	5162	0.997846	0.0591383	0.888638	1.12047	-0.0364676	0.97091	.
run1	9	22642186	9:22642186:A:C	A	C	N	A	C	C	503.062	2216.57	0.263429	0.261467	0.263878	0.944914	N	ADD	5162	0.99554	0.0601585	0.884813	1.12012	-0.0743096	0.940764	.
run1	9	22642422	9:22642422:G:C	G	C	N	G	C	C	503.103	2216.62	0.263437	0.261488	0.263884	0.944869	N	ADD	5162	0.995627	0.0601586	0.884891	1.12022	-0.0728483	0.941927	.
run1	9	22643571	9:22643571:A:C	A	C	N	A	C	C	498.977	2198.53	0.261285	0.259344	0.26173	0.942918	N	ADD	5162	0.995563	0.0603976	0.884419	1.12067	-0.0736223	0.941311	.
run1	9	22644110	9:22644110:A:G	A	G	N	A	G	G	667.618	2858.46	0.341542	0.346995	0.340293	1.03334	N	ADD	5162	1.04306	0.0531603	0.939855	1.15761	0.793118	0.427709	.
run1	9	22644274	9:22644274:T:A	T	A	N	T	A	A	684.024	2931.69	0.350224	0.355522	0.349011	0.995754	N	ADD	5162	1.04288	0.0538381	0.93844	1.15894	0.779829	0.435492	.
run1	9	22644651	9:22644651:C:G	C	G	N	C	G	G	499.099	2202.22	0.261654	0.259407	0.262169	0.942049	N	ADD	5162	0.993574	0.0604174	0.882618	1.11848	-0.106701	0.915026	.
run1	9	22644806	9:22644806:G:A	G	A	N	G	A	A	499.271	2203.99	0.261842	0.259496	0.26238	0.941503	N	ADD	5162	0.992948	0.0604282	0.882043	1.1178	-0.117114	0.906769	.
run1	9	22645049	9:22645049:G:GT	G	GT	N	G	GT	GT	690.793	2959.61	0.353584	0.35904	0.352334	0.981728	N	ADD	5162	1.04434	0.0540905	0.939287	1.16113	0.802002	0.422552	.
run1	9	22645133	9:22645133:CT:C	CT	C	N	CT	C	C	503.243	2211.39	0.262944	0.261561	0.263261	0.919533	N	ADD	5162	1.00001	0.0610028	0.887318	1.12702	0.000190981	0.999848	.
run1	9	22645375	9:22645375:A:AT	A	AT	N	AT	A	A	180.642	711.398	0.0864045	0.0938888	0.0846902	0.897114	N	ADD	5162	1.15989	0.0941247	0.964489	1.39488	1.57582	0.115067	.
run1	9	22645507	9:22645507:T:C	T	C	N	T	C	C	501.024	2208.44	0.262444	0.260407	0.26291	0.942472	N	ADD	5162	0.994629	0.0603236	0.883718	1.11946	-0.0892788	0.92886	.
run1	9	22645654	9:22645654:G:A	G	A	N	G	A	A	499.124	2202.1	0.261645	0.25942	0.262155	0.941736	N	ADD	5162	0.993691	0.0604275	0.882704	1.11863	-0.104745	0.916578	.
run1	9	22645914	9:22645914:C:G	C	G	N	C	G	G	499.533	2203.98	0.261867	0.259633	0.262379	0.94109	N	ADD	5162	0.993697	0.0604311	0.882703	1.11865	-0.104638	0.916663	.
run1	9	22647014	9:22647014:C:T	C	T	N	C	T	T	499.62	2203.92	0.261869	0.259678	0.262371	0.940998	N	ADD	5162	0.994	0.0604315	0.882972	1.11899	-0.0995901	0.92067	.
run1	9	22648562	9:22648562:T:C	T	C	N	T	C	C	683.477	2922.54	0.349285	0.355237	0.347921	0.988579	N	ADD	5162	1.04788	0.0540484	0.942553	1.16498	0.865341	0.386851	.
run1	9	22649022	9:22649022:T:C	T	C	N	T	C	C	683.109	2922.42	0.349237	0.355046	0.347907	0.989382	N	ADD	5162	1.04698	0.0540358	0.941764	1.16395	0.849587	0.395554	.
run1	9	22649583	9:22649583:A:T	A	T	N	A	T	T	683.215	2922.48	0.349254	0.355102	0.347915	0.989364	N	ADD	5162	1.04714	0.054034	0.941917	1.16413	0.852548	0.39391	.
run1	9	22652041	9:22652041:G:A	G	A	N	G	A	A	497.786	2195.08	0.260836	0.258725	0.261319	0.937717	N	ADD	5162	0.994537	0.0606165	0.883129	1.12	-0.0903753	0.927989	.
run1	9	22655723	9:22655723:A:G	A	G	N	A	G	G	683.208	2922.09	0.349215	0.355097	0.347867	0.989167	N	ADD	5162	1.0474	0.0540407	0.942138	1.16443	0.857023	0.391432	.
run1	9	22656346	9:22656346:A:G	A	G	N	A	G	G	683.328	2922.33	0.34925	0.35516	0.347897	0.989298	N	ADD	5162	1.04752	0.0540346	0.94225	1.16454	0.859103	0.390284	.
run1	9	22658001	9:22658001:T:C	T	C	N	T	C	C	680.015	2922	0.348897	0.353438	0.347857	0.970716	N	ADD	5162	1.03857	0.0546098	0.933152	1.1559	0.693027	0.488292	.
run1	9	22659187	9:22659187:A:G	A	G	N	A	G	G	496.674	2216.57	0.26281	0.258146	0.263878	0.929073	N	ADD	5162	0.972699	0.060932	0.863203	1.09608	-0.454286	0.649623	.
run1	9	22660988	9:22660988:G:C	G	C	N	G	C	C	502.944	2250.41	0.266695	0.261406	0.267906	0.934473	N	ADD	5162	0.969119	0.0604872	0.860777	1.0911	-0.518583	0.604052	.
run1	9	22661001	9:22661001:C:A	C	A	N	C	A	A	502.442	2248.44	0.266456	0.261145	0.267672	0.93508	N	ADD	5162	0.968891	0.0604882	0.860572	1.09084	-0.522468	0.601345	.
run1	9	22661810	9:22661810:T:C	T	C	N	T	C	C	486.68	2190.66	0.259332	0.252952	0.260793	0.943672	N	ADD	5162	0.960552	0.060873	0.852522	1.08227	-0.661163	0.508508	.
run1	9	22662526	9:22662526:C:G	C	G	N	C	G	G	487.365	2193	0.259625	0.253308	0.261072	0.94444	N	ADD	5162	0.961014	0.0608215	0.853018	1.08268	-0.653821	0.513227	.
run1	9	22664085	9:22664085:C:T	C	T	N	T	C	C	284.943	1253.82	0.149047	0.148099	0.149265	0.586882	N	ADD	5162	0.977537	0.0948833	0.811649	1.17733	-0.239441	0.810764	.
run1	9	22664213	9:22664213:G:A	G	A	N	G	A	A	487.302	2192.57	0.259577	0.253276	0.26102	0.944724	N	ADD	5162	0.961041	0.0608158	0.853052	1.0827	-0.653419	0.513486	.
run1	9	22666184	9:22666184:G:C	G	C	N	G	C	C	492.465	2209.73	0.261739	0.255959	0.263063	0.939784	N	ADD	5162	0.964718	0.0607655	0.8564	1.08674	-0.591112	0.554445	.
run1	9	22666900	9:22666900:C:T	C	T	N	C	T	T	489.276	2194.32	0.259937	0.254301	0.261228	0.943555	N	ADD	5162	0.965527	0.0607806	0.857093	1.08768	-0.57717	0.563824	.
run1	9	22667225	9:22667225:T:C	T	C	N	C	T	T	564.035	2394.26	0.286545	0.293158	0.285031	0.728319	N	ADD	5162	1.04588	0.066389	0.918274	1.19122	0.67572	0.499218	.
run1	9	22668988	9:22668988:T:C	T	C	N	T	C	C	590.851	2602.85	0.309347	0.307095	0.309863	0.968955	N	ADD	5162	0.999719	0.0567394	0.894502	1.11731	-0.00495889	0.996043	.
run1	9	22669166	9:22669166:A:G	A	G	N	A	G	G	590.492	2601.21	0.309153	0.306908	0.309668	0.969829	N	ADD	5162	0.999682	0.0567247	0.894495	1.11724	-0.00560391	0.995529	.
run1	9	22670351	9:22670351:C:CT	C	CT	N	C	CT	CT	615.138	2712.26	0.322298	0.319718	0.322889	0.906325	N	ADD	5162	0.998768	0.0580141	0.891421	1.11904	-0.0212426	0.983052	.
run1	9	22670715	9:22670715:C:G	C	G	N	C	G	G	463.276	2086.21	0.246947	0.240788	0.248358	1.00754	N	ADD	5162	0.963381	0.0598493	0.856751	1.08328	-0.623329	0.533068	.
run1	9	22671367	9:22671367:C:CGTGTGT	C	CGTGTGT	N	C	CGTGTGT	CGTGTGT	651.101	2891.31	0.343124	0.33841	0.344204	0.827677	N	ADD	5162	0.986171	0.0597976	0.877106	1.1088	-0.232885	0.815851	.
run1	9	22673577	9:22673577:G:A	G	A	N	A	G	G	121.989	503.101	0.0605473	0.063404	0.0598929	0.989881	N	ADD	5162	1.06941	0.107245	0.866677	1.31957	0.625739	0.531486	.
run1	9	22673784	9:22673784:A:G	A	G	N	G	A	A	180.111	862.798	0.101018	0.0936128	0.102714	0.536066	N	ADD	5162	0.839747	0.12045	0.663165	1.06335	-1.45001	0.147054	.
run1	9	22676154	9:22676154:TA:T	TA	T	N	TA	T	T	534.521	2418.95	0.286078	0.277818	0.287971	0.863953	N	ADD	5162	0.946072	0.0617471	0.838233	1.06778	-0.897809	0.369287	.
run1	9	22676160	9:22676160:T:TCCAC	T	TCCAC	N	T	TCCAC	TCCAC	534.521	2418.95	0.286078	0.277818	0.287971	0.863953	N	ADD	5162	0.946072	0.0617471	0.838233	1.06778	-0.897809	0.369287	.
run1	9	22676161	9:22676161:T:TGGG	T	TGGG	N	T	TGGG	TGGG	534.521	2418.95	0.286078	0.277818	0.287971	0.863953	N	ADD	5162	0.946072	0.0617471	0.838233	1.06778	-0.897809	0.369287	.
run1	9	22680267	9:22680267:G:T	G	T	N	G	T	T	510.81	2296.1	0.271883	0.265494	0.273346	0.932473	N	ADD	5162	0.961359	0.0602067	0.854353	1.08177	-0.654536	0.512766	.
run1	9	22680271	9:22680271:G:A	G	A	N	A	G	G	110.664	456.395	0.0549263	0.0575175	0.0543328	0.942668	N	ADD	5162	1.05881	0.114873	0.84535	1.32616	0.497436	0.618882	.
run1	9	22680702	9:22680702:G:C	G	C	N	G	C	C	601.177	2672.99	0.317141	0.312462	0.318213	0.964912	N	ADD	5162	0.984441	0.0564865	0.881268	1.09969	-0.277619	0.781305	.
run1	9	22680770	9:22680770:A:C	A	C	N	A	C	C	503.403	2281.55	0.269755	0.261644	0.271613	0.939768	N	ADD	5162	0.949395	0.060258	0.843636	1.06841	-0.861808	0.388793	.
run1	9	22680915	9:22680915:G:T	G	T	N	G	T	T	502.525	2278.11	0.269337	0.261188	0.271204	0.940657	N	ADD	5162	0.948956	0.0602641	0.843236	1.06793	-0.869381	0.384639	.
run1	9	22681776	9:22681776:G:T	G	T	N	G	T	T	499.773	2269.37	0.268224	0.259758	0.270163	0.946709	N	ADD	5162	0.947235	0.0601714	0.841859	1.0658	-0.900899	0.367642	.
run1	9	22681982	9:22681982:A:G	A	G	N	G	A	A	190.545	944.693	0.109961	0.0990361	0.112464	0.891339	N	ADD	5162	0.845199	0.0906164	0.707663	1.00947	-1.85599	0.0634549	.
run1	9	22682045	9:22682045:C:A	C	A	N	C	A	A	498.219	2269.59	0.268094	0.25895	0.270189	0.947119	N	ADD	5162	0.942806	0.0602106	0.837859	1.0609	-0.978153	0.327999	.
run1	9	22682877	9:22682877:G:T	G	T	N	G	T	T	530.954	2379.57	0.281919	0.275963	0.283283	0.859306	N	ADD	5162	0.962087	0.0619903	0.852017	1.08638	-0.623493	0.53296	.
run1	9	22683792	9:22683792:T:C	T	C	N	T	C	C	596.735	2665.75	0.31601	0.310154	0.317352	0.96727	N	ADD	5162	0.977731	0.0565214	0.875201	1.09227	-0.398454	0.690295	.
run1	9	22683980	9:22683980:C:CT	C	CT	N	C	CT	CT	889.416	3867.57	0.460769	0.462274	0.460425	0.664373	N	ADD	5162	1.018	0.0634683	0.898928	1.15285	0.281137	0.778605	.
run1	9	22685920	9:22685920:A:T	A	T	N	A	T	T	901.148	4015.06	0.476192	0.468372	0.477984	0.590624	N	ADD	5162	0.960743	0.0675046	0.84168	1.09665	-0.59327	0.553	.
run1	9	22685921	9:22685921:T:A	T	A	N	T	A	A	632.886	2822.91	0.334734	0.328943	0.33606	0.86188	N	ADD	5162	0.978666	0.0589541	0.871872	1.09854	-0.365796	0.714517	.
run1	9	22686904	9:22686904:G:A	G	A	N	A	G	G	186.485	856.26	0.101002	0.0969259	0.101936	0.52453	N	ADD	5162	0.922236	0.119794	0.729245	1.1663	-0.675782	0.499179	.
run1	9	22687009	9:22687009:G:GA	G	GA	N	G	GA	GA	710.523	3177.79	0.376629	0.369294	0.378309	0.77896	N	ADD	5162	0.965155	0.0605533	0.857144	1.08678	-0.585711	0.55807	.
run1	9	22687780	9:22687780:A:G	A	G	N	A	G	G	531.995	2404.78	0.284461	0.276505	0.286284	0.875548	N	ADD	5162	0.950077	0.0613726	0.8424	1.07152	-0.834454	0.404025	.
run1	9	22688210	9:22688210:A:C	A	C	N	A	C	C	494.651	2262.56	0.267068	0.257095	0.269353	0.949218	N	ADD	5162	0.937699	0.0602753	0.833215	1.05528	-1.06722	0.285875	.
run1	9	22688554	9:22688554:C:T	C	T	N	C	T	T	473.247	2170.05	0.256034	0.24597	0.258339	1.0054	N	ADD	5162	0.938616	0.0593579	0.835531	1.05442	-1.06723	0.285866	.
run1	9	22688583	9:22688583:A:C	A	C	N	A	C	C	596.166	2662.5	0.31564	0.309858	0.316965	0.968904	N	ADD	5162	0.978044	0.0564881	0.87554	1.09255	-0.393008	0.694314	.
run1	9	22690077	9:22690077:G:GT	G	GT	N	G	GT	GT	783.856	3450.91	0.410186	0.407409	0.410822	0.624955	N	ADD	5162	0.980917	0.0663494	0.861302	1.11714	-0.290391	0.771517	.
run1	9	22690588	9:22690588:A:G	A	G	N	A	G	G	595.807	2661.01	0.31546	0.309671	0.316786	0.969869	N	ADD	5162	0.97795	0.0564705	0.875485	1.09241	-0.39484	0.692961	.
run1	9	22691708	9:22691708:T:C	T	C	N	T	C	C	602.426	2689.03	0.318816	0.313111	0.320122	0.963542	N	ADD	5162	0.97843	0.0565	0.875864	1.09301	-0.385951	0.699533	.
run1	9	22692119	9:22692119:T:C	T	C	N	C	T	T	564.985	2391.13	0.286335	0.293651	0.284659	0.723066	N	ADD	5162	1.0521	0.0665904	0.923369	1.19878	0.762706	0.445639	.
run1	9	22693678	9:22693678:A:G	A	G	N	A	G	G	600.406	2679.48	0.317695	0.312061	0.318985	0.961848	N	ADD	5162	0.978558	0.0566045	0.8758	1.09337	-0.382922	0.701778	.
run1	9	22695569	9:22695569:T:G	T	G	N	T	G	G	595.94	2661.78	0.315548	0.30974	0.316878	0.970069	N	ADD	5162	0.977873	0.0564612	0.875433	1.0923	-0.396293	0.691889	.
run1	9	22695593	9:22695593:A:T	A	T	N	A	T	T	494.704	2262.94	0.26711	0.257123	0.269398	0.949175	N	ADD	5162	0.937566	0.0602734	0.8331	1.05513	-1.06959	0.284805	.
run1	9	22695667	9:22695667:T:A	T	A	N	T	A	A	496.953	2268.58	0.267874	0.258292	0.270069	0.946753	N	ADD	5162	0.940358	0.0602629	0.835598	1.05825	-1.02044	0.30752	.
run1	9	22696345	9:22696345:G:A	G	A	N	G	A	A	508.934	2299.43	0.272023	0.264519	0.273742	0.933705	N	ADD	5162	0.954616	0.0602145	0.848348	1.0742	-0.771351	0.440499	.
run1	9	22697680	9:22697680:T:C	T	C	N	T	C	C	493.33	2252.07	0.265924	0.256409	0.268104	0.952446	N	ADD	5162	0.942031	0.0602193	0.837156	1.06004	-0.991668	0.32136	.
run1	9	22697706	9:22697706:T:C	T	C	N	T	C	C	493.477	2252.78	0.266007	0.256485	0.268188	0.95216	N	ADD	5162	0.941995	0.0602226	0.837119	1.06001	-0.99224	0.321081	.
run1	9	22698065	9:22698065:C:T	C	T	N	C	T	T	493.415	2251.51	0.265878	0.256453	0.268037	0.952735	N	ADD	5162	0.942422	0.0602078	0.837523	1.06046	-0.984949	0.324649	.
run1	9	22698208	9:22698208:G:A	G	A	N	G	A	A	493.711	2254.87	0.266232	0.256606	0.268437	0.951897	N	ADD	5162	0.941066	0.0602205	0.836296	1.05896	-1.00866	0.313136	.
run1	9	22698262	9:22698262:GTCTTT:G	GTCTTT	G	N	GTCTTT	G	G	513.74	2338.86	0.276308	0.267017	0.278436	0.902712	N	ADD	5162	0.941921	0.061109	0.8356	1.06177	-0.979137	0.327512	.
run1	9	22698428	9:22698428:C:CCTT	C	CCTT	N	C	CCTT	CCTT	511.119	2336.26	0.275802	0.265654	0.278126	0.904073	N	ADD	5162	0.936242	0.0611548	0.830487	1.05546	-1.07729	0.281351	.
run1	9	22699123	9:22699123:T:C	T	C	N	T	C	C	492.79	2249.68	0.26564	0.256128	0.267818	0.953371	N	ADD	5162	0.941901	0.060212	0.837052	1.05988	-0.994076	0.320186	.
run1	9	22699212	9:22699212:G:GTAA	G	GTAA	N	G	GTAA	GTAA	515.113	2347.69	0.277296	0.26773	0.279487	0.898245	N	ADD	5162	0.940057	0.0612108	0.83378	1.05988	-1.00987	0.312559	.
run1	9	22699410	9:22699410:G:GAAA	G	GAAA	N	G	GAAA	GAAA	515.523	2342.56	0.276839	0.267943	0.278876	0.903299	N	ADD	5162	0.94452	0.0610149	0.83806	1.0645	-0.935481	0.349541	.
run1	9	22700647	9:22700647:G:C	G	C	N	G	C	C	518.449	2365.09	0.279304	0.269464	0.281558	0.890316	N	ADD	5162	0.938176	0.0613482	0.831888	1.05804	-1.04025	0.298223	.
run1	9	22700691	9:22700691:C:G	C	G	N	C	G	G	522.251	2384.21	0.281525	0.27144	0.283835	0.882461	N	ADD	5162	0.936475	0.0614885	0.830151	1.05642	-1.06739	0.285796	.
run1	9	22700719	9:22700719:A:G	A	G	N	A	G	G	634.594	2823.23	0.33493	0.329831	0.336098	0.904928	N	ADD	5162	0.984395	0.057507	0.879466	1.10184	-0.273502	0.784467	.
run1	9	22700730	9:22700730:C:A	C	A	N	C	A	A	522.36	2384.39	0.281553	0.271497	0.283856	0.88233	N	ADD	5162	0.93665	0.0614899	0.830304	1.05662	-1.06433	0.287177	.
run1	9	22700767	9:22700767:A:G	A	G	N	A	G	G	514.229	2341.11	0.276573	0.267271	0.278704	0.900713	N	ADD	5162	0.942067	0.0611512	0.835661	1.06202	-0.975916	0.329106	.
run1	9	22700768	9:22700768:T:A	T	A	N	T	A	A	514.229	2341.11	0.276573	0.267271	0.278704	0.900713	N	ADD	5162	0.942067	0.0611512	0.835661	1.06202	-0.975916	0.329106	.
run1	9	22700807	9:22700807:T:C	T	C	N	T	C	C	521.444	2380.56	0.281093	0.271021	0.2834	0.884383	N	ADD	5162	0.936619	0.0614491	0.830343	1.0565	-1.06558	0.286613	.
run1	9	22701049	9:22701049:C:T	C	T	N	C	T	T	652.951	2931.23	0.34717	0.339371	0.348956	0.712582	N	ADD	5162	0.941915	0.0646234	0.829859	1.0691	-0.925985	0.354454	.
