## Supplemental tables for "Locus 9p21.3 CAD Risk Across Diverse Populations: LD and Allelic Heterogeneity Explain Variation Across Ancestries and Reduced Replication in Africans" (part 37 of 56)

### Sheet: Table S12 MVP Nat Homo Conditio (continued)
Table S12 | Conditional analysis in MVP NAT Homozygous (build 37). Conditional analysis was performed using PLINK2. The column “iter” indicates the iteration of the analysis: “run 1” corresponds to the unconditioned CAD association, while subsequent runs condition on the lead SNP(s) from the previous step.
run1	9	22701180	9:22701180:G:C	G	C	N	G	C	C	516.695	2352.15	0.277882	0.268552	0.280018	0.895267	N	ADD	5162	0.941335	0.061261	0.834832	1.06143	-0.986859	0.323712	.
run1	9	22701303	9:22701303:C:T	C	T	N	T	C	C	732.534	3221.92	0.383035	0.380735	0.383561	0.479487	N	ADD	5162	0.987489	0.0764063	0.850149	1.14702	-0.164774	0.869122	.
run1	9	22701439	9:22701439:C:T	C	T	N	C	T	T	520.033	2372.49	0.280175	0.270287	0.282439	0.887861	N	ADD	5162	0.93816	0.0613806	0.83182	1.05809	-1.03998	0.298347	.
run1	9	22701570	9:22701570:A:G	A	G	N	A	G	G	531.872	2419.69	0.285894	0.276441	0.288059	0.873519	N	ADD	5162	0.938465	0.0614681	0.831949	1.05862	-1.03321	0.301506	.
run1	9	22701670	9:22701670:A:T	A	T	N	A	T	T	516.735	2355.77	0.278235	0.268574	0.280449	0.89445	N	ADD	5162	0.93969	0.0612697	0.833358	1.05959	-1.01527	0.309978	.
run1	9	22701769	9:22701769:A:G	A	G	N	A	G	G	530.05	2410.01	0.284779	0.275494	0.286906	0.873745	N	ADD	5162	0.941523	0.0615212	0.834572	1.06218	-0.979447	0.327359	.
run1	9	22702813	9:22702813:T:C	T	C	N	T	C	C	514.887	2343.87	0.276904	0.267613	0.279032	0.899925	N	ADD	5162	0.942043	0.0611563	0.835631	1.06201	-0.976262	0.328935	.
run1	9	22702900	9:22702900:C:T	C	T	N	C	T	T	516.482	2350.41	0.277692	0.268442	0.279811	0.89643	N	ADD	5162	0.942108	0.0612204	0.835583	1.06221	-0.974115	0.329999	.
run1	9	22704203	9:22704203:A:G	A	G	N	A	G	G	591.998	2649.71	0.313998	0.307691	0.315442	0.981294	N	ADD	5162	0.977258	0.0562189	0.875298	1.0911	-0.409191	0.6824	.
run1	9	22704230	9:22704230:C:G	C	G	N	C	G	G	493.693	2254.19	0.266164	0.256597	0.268355	0.950719	N	ADD	5162	0.941819	0.060253	0.836912	1.05988	-0.994849	0.31981	.
run1	9	22704375	9:22704375:C:G	C	G	N	C	G	G	492.648	2248.97	0.265557	0.256054	0.267734	0.953676	N	ADD	5162	0.941953	0.0602082	0.837105	1.05993	-0.993214	0.320606	.
run1	9	22705423	9:22705423:C:G	C	G	N	C	G	G	492.347	2247.88	0.265423	0.255897	0.267605	0.954036	N	ADD	5162	0.941554	0.0602119	0.836744	1.05949	-1.0002	0.317213	.
run1	9	22705547	9:22705547:A:G	A	G	N	A	G	G	493.762	2255.09	0.266259	0.256633	0.268463	0.95173	N	ADD	5162	0.941046	0.0602241	0.836273	1.05895	-1.00895	0.312996	.
run1	9	22706144	9:22706144:A:G	A	G	N	A	G	G	574.381	2571.75	0.304739	0.298535	0.306161	1.02552	N	ADD	5162	0.979083	0.0554398	0.878272	1.09147	-0.381288	0.702989	.
run1	9	22706579	9:22706579:G:A	G	A	N	G	A	A	590.661	2641.24	0.313048	0.306996	0.314434	0.980333	N	ADD	5162	0.978591	0.0562776	0.87639	1.09271	-0.384554	0.700568	.
run1	9	22706597	9:22706597:A:G	A	G	N	A	G	G	493.545	2254.15	0.266146	0.25652	0.268351	0.952225	N	ADD	5162	0.941043	0.0602166	0.836282	1.05893	-1.00913	0.31291	.
run1	9	22707594	9:22707594:G:A	G	A	N	G	A	A	491.632	2244.89	0.265064	0.255526	0.267249	0.954008	N	ADD	5162	0.941205	0.0602449	0.83638	1.05917	-1.0058	0.31451	.
run1	9	22707790	9:22707790:T:C	T	C	N	T	C	C	589.989	2639.12	0.312777	0.306647	0.314181	0.98745	N	ADD	5162	0.97879	0.0560992	0.876875	1.09255	-0.382141	0.702357	.
run1	9	22708311	9:22708311:T:C	T	C	N	T	C	C	492.689	2249.28	0.265592	0.256075	0.267772	0.953447	N	ADD	5162	0.941776	0.0602153	0.836936	1.05975	-0.996226	0.31914	.
run1	9	22708379	9:22708379:A:G	A	G	N	A	G	G	494.26	2256.48	0.266442	0.256892	0.268629	0.95117	N	ADD	5162	0.941592	0.0602225	0.836761	1.05956	-0.999348	0.317626	.
run1	9	22709756	9:22709756:T:C	T	C	N	T	C	C	493.442	2252.81	0.266007	0.256467	0.268192	0.952102	N	ADD	5162	0.941596	0.0602284	0.836754	1.05957	-0.999187	0.317704	.
run1	9	22711948	9:22711948:T:C	T	C	N	T	C	C	492.837	2251.03	0.265775	0.256152	0.267979	0.952667	N	ADD	5162	0.941093	0.0602347	0.836297	1.05902	-1.00794	0.313483	.
run1	9	22712303	9:22712303:G:C	G	C	N	G	C	C	513.736	2339.08	0.276328	0.267015	0.278461	0.902192	N	ADD	5162	0.941634	0.0611306	0.83531	1.06149	-0.983775	0.325226	.
run1	9	22713035	9:22713035:T:C	T	C	N	T	C	C	491.534	2248.43	0.265398	0.255475	0.267671	0.953033	N	ADD	5162	0.93883	0.0602762	0.834218	1.05656	-1.0472	0.295008	.
run1	9	22713833	9:22713833:G:C	G	C	N	G	C	C	493.478	2251.81	0.265913	0.256485	0.268072	0.952365	N	ADD	5162	0.942207	0.0602226	0.837307	1.06025	-0.988499	0.322909	.
run1	9	22714079	9:22714079:A:G	A	G	N	A	G	G	493.487	2251.86	0.265919	0.25649	0.268079	0.952319	N	ADD	5162	0.942205	0.0602236	0.837303	1.06025	-0.988527	0.322894	.
run1	9	22716082	9:22716082:G:A	G	A	N	A	G	G	129.609	549.616	0.0657908	0.0673643	0.0654304	0.923805	N	ADD	5162	1.08246	0.108395	0.875282	1.33869	0.731037	0.464757	.
run1	9	22716083	9:22716083:CT:C	CT	C	N	CT	C	C	531.009	2407.36	0.284616	0.275992	0.286591	0.792214	N	ADD	5162	0.946314	0.0644987	0.833938	1.07383	-0.855537	0.392254	.
run1	9	22716470	9:22716470:A:C	A	C	N	A	C	C	493.42	2253.44	0.266066	0.256455	0.268267	0.950905	N	ADD	5162	0.941287	0.0602755	0.836403	1.05932	-1.00384	0.315458	.
run1	9	22717305	9:22717305:T:C	T	C	N	T	C	C	511.859	2339.76	0.276212	0.266039	0.278543	0.901772	N	ADD	5162	0.936066	0.0612127	0.830237	1.05538	-1.07934	0.280438	.
run1	9	22717356	9:22717356:C:T	C	T	N	C	T	T	630.652	2823.63	0.334588	0.327782	0.336147	0.954638	N	ADD	5162	0.977241	0.0561026	0.875482	1.09083	-0.410358	0.681544	.
run1	9	22718323	9:22718323:T:C	T	C	N	T	C	C	627.09	2813.17	0.33323	0.32593	0.334901	0.959445	N	ADD	5162	0.973938	0.0560262	0.872654	1.08698	-0.471338	0.6374	.
run1	9	22718465	9:22718465:A:G	A	G	N	A	G	G	496.794	2270.17	0.268013	0.258209	0.270258	0.945483	N	ADD	5162	0.940818	0.0603333	0.835891	1.05892	-1.01114	0.311949	.
run1	9	22718631	9:22718631:A:G	A	G	N	G	A	A	133.87	561.67	0.0673712	0.0695791	0.0668655	0.911717	N	ADD	5162	1.09849	0.107592	0.889635	1.35637	0.873043	0.38264	.
run1	9	22718810	9:22718810:A:G	A	G	N	A	G	G	628.853	2823	0.334352	0.326847	0.336071	0.955067	N	ADD	5162	0.972267	0.0561206	0.870995	1.08531	-0.501146	0.616268	.
run1	9	22718982	9:22718982:C:T	C	T	N	T	C	C	117.685	507.668	0.0605727	0.0611666	0.0604367	0.901401	N	ADD	5162	1.06032	0.114699	0.846843	1.3276	0.510608	0.609626	.
run1	9	22719012	9:22719012:G:A	G	A	N	A	G	G	177.055	876.91	0.102089	0.0920245	0.104394	0.886728	N	ADD	5162	0.845201	0.0939275	0.703086	1.01604	-1.79054	0.0733671	.
run1	9	22720122	9:22720122:A:G	A	G	N	A	G	G	498.203	2281.81	0.269277	0.258941	0.271644	0.942601	N	ADD	5162	0.938057	0.0603446	0.833419	1.05583	-1.05966	0.289299	.
run1	9	22720481	9:22720481:C:A	C	A	N	A	C	C	132.34	552.759	0.0663599	0.068784	0.0658047	0.92332	N	ADD	5162	1.10545	0.107504	0.89543	1.36473	0.932541	0.351057	.
run1	9	22720807	9:22720807:A:G	A	G	N	A	G	G	492.931	2257.8	0.26644	0.256201	0.268785	0.949815	N	ADD	5162	0.937786	0.0603427	0.833182	1.05552	-1.06448	0.287113	.
run1	9	22720843	9:22720843:C:T	C	T	N	T	C	C	133.631	554.997	0.0667016	0.0694549	0.066071	0.924551	N	ADD	5162	1.11326	0.107019	0.902614	1.37307	1.00256	0.316072	.
run1	9	22720860	9:22720860:A:G	A	G	N	A	G	G	493.166	2258.76	0.266556	0.256323	0.2689	0.949757	N	ADD	5162	0.93786	0.0603353	0.83326	1.05559	-1.0633	0.287647	.
run1	9	22720921	9:22720921:T:C	T	C	N	T	C	C	492.896	2257.27	0.266386	0.256183	0.268723	0.949936	N	ADD	5162	0.937738	0.0603411	0.833142	1.05547	-1.06536	0.286713	.
run1	9	22721048	9:22721048:C:T	C	T	N	C	T	T	493.108	2258.55	0.26653	0.256293	0.268875	0.949641	N	ADD	5162	0.937822	0.0603416	0.833215	1.05556	-1.06387	0.287388	.
run1	9	22721597	9:22721597:G:T	G	T	N	T	G	G	118.131	508.202	0.0606676	0.0613986	0.0605002	0.922953	N	ADD	5162	1.06678	0.113129	0.854631	1.33159	0.571414	0.567719	.
run1	9	22721974	9:22721974:G:T	G	T	N	G	T	T	494.256	2259.89	0.266771	0.25689	0.269034	0.94916	N	ADD	5162	0.940182	0.0603144	0.835357	1.05816	-1.02268	0.30646	.
run1	9	22722159	9:22722159:A:G	A	G	N	A	G	G	494.249	2259.88	0.266769	0.256886	0.269033	0.949164	N	ADD	5162	0.940167	0.0603145	0.835343	1.05814	-1.02294	0.306335	.
run1	9	22722356	9:22722356:T:C	T	C	N	T	C	C	495.188	2262.41	0.267106	0.257374	0.269335	0.948421	N	ADD	5162	0.941255	0.0603001	0.836334	1.05934	-1.004	0.315379	.
run1	9	22723025	9:22723025:A:G	A	G	N	A	G	G	495.589	2263.15	0.267217	0.257582	0.269423	0.948025	N	ADD	5162	0.941807	0.0603013	0.836823	1.05996	-0.99425	0.320101	.
run1	9	22723750	9:22723750:TTAAA:T	TTAAA	T	N	TTAAA	T	T	513.249	2340.69	0.276438	0.266761	0.278654	0.903862	N	ADD	5162	0.940081	0.0611253	0.833941	1.05973	-1.01086	0.312083	.
run1	9	22724172	9:22724172:C:T	C	T	N	T	C	C	120.096	513.276	0.0613496	0.0624202	0.0611043	0.927182	N	ADD	5162	1.07404	0.112034	0.862296	1.33778	0.637548	0.523768	.
run1	9	22724188	9:22724188:G:A	G	A	N	G	A	A	493.101	2257.33	0.266411	0.256289	0.268729	0.950071	N	ADD	5162	0.93811	0.060333	0.833486	1.05587	-1.05893	0.289631	.
run1	9	22725125	9:22725125:G:T	G	T	N	T	G	G	132.829	554.851	0.0666098	0.0690377	0.0660537	0.925971	N	ADD	5162	1.1054	0.107168	0.895976	1.36376	0.93501	0.349783	.
run1	9	22725186	9:22725186:T:C	T	C	N	T	C	C	627.282	2812.72	0.333204	0.32603	0.334847	0.957963	N	ADD	5162	0.974501	0.0560537	0.873111	1.08767	-0.4608	0.644942	.
run1	9	22725295	9:22725295:A:G	A	G	N	G	A	A	132.904	555.961	0.0667247	0.0690771	0.0661858	0.925936	N	ADD	5162	1.10382	0.107144	0.894742	1.36176	0.921918	0.356572	.
run1	9	22725849	9:22725849:G:C	G	C	N	G	C	C	515.983	2349.22	0.277528	0.268182	0.279669	0.897455	N	ADD	5162	0.941212	0.0612332	0.834768	1.06123	-0.989441	0.322447	.
run1	9	22725904	9:22725904:A:G	A	G	N	A	G	G	514.483	2347.82	0.277248	0.267403	0.279503	0.897652	N	ADD	5162	0.9382	0.0612767	0.832026	1.05792	-1.04105	0.297854	.
run1	9	22725990	9:22725990:A:G	A	G	N	A	G	G	512.183	2336.48	0.275926	0.266207	0.278152	0.903434	N	ADD	5162	0.939239	0.0611625	0.833134	1.05886	-1.02489	0.305415	.
run1	9	22726027	9:22726027:T:C	T	C	N	T	C	C	512.183	2336.48	0.275926	0.266207	0.278152	0.903434	N	ADD	5162	0.939239	0.0611625	0.833134	1.05886	-1.02489	0.305415	.
run1	9	22726328	9:22726328:C:T	C	T	N	C	T	T	494.929	2259.14	0.266764	0.25724	0.268946	0.946637	N	ADD	5162	0.941752	0.0603597	0.836678	1.06002	-0.994257	0.320098	.
run1	9	22726499	9:22726499:T:C	T	C	N	T	C	C	520.543	2374.12	0.280382	0.270553	0.282634	0.884051	N	ADD	5162	0.937668	0.0615364	0.831131	1.05786	-1.04587	0.295622	.
run1	9	22726513	9:22726513:A:T	A	T	N	A	T	T	521.843	2377.56	0.280841	0.271228	0.283042	0.882313	N	ADD	5162	0.939277	0.0615489	0.832536	1.0597	-1.01781	0.308769	.
run1	9	22726553	9:22726553:A:G	A	G	N	A	G	G	539.862	2461.96	0.290762	0.280594	0.293091	0.848076	N	ADD	5162	0.935004	0.0621541	0.827766	1.05613	-1.08126	0.279582	.
run1	9	22726820	9:22726820:C:T	C	T	N	T	C	C	122.031	522.314	0.0624123	0.0634256	0.0621802	0.929582	N	ADD	5162	1.07143	0.111083	0.861806	1.33204	0.621096	0.534536	.
run1	9	22726838	9:22726838:G:GT	G	GT	N	G	GT	GT	518.562	2363.06	0.279119	0.269523	0.281317	0.893226	N	ADD	5162	0.939915	0.0612785	0.833544	1.05986	-1.01121	0.311914	.
run1	9	22727697	9:22727697:T:C	T	C	N	T	C	C	511.03	2336.39	0.275806	0.265608	0.278141	0.903619	N	ADD	5162	0.936101	0.0611955	0.830296	1.05539	-1.07903	0.280574	.
run1	9	22727755	9:22727755:G:C	G	C	N	G	C	C	513.618	2342.83	0.276681	0.266953	0.278909	0.901349	N	ADD	5162	0.939291	0.0611793	0.833152	1.05895	-1.02372	0.305968	.
run1	9	22728115	9:22728115:T:C	T	C	N	T	C	C	512.183	2336.48	0.275926	0.266207	0.278152	0.903434	N	ADD	5162	0.939239	0.0611625	0.833134	1.05886	-1.02489	0.305415	.
run1	9	22728287	9:22728287:C:A	C	A	N	C	A	A	600.543	2674.93	0.317268	0.312133	0.318444	0.964485	N	ADD	5162	0.985297	0.0564973	0.882016	1.10067	-0.262178	0.793184	.
run1	9	22728292	9:22728292:A:T	A	T	N	A	T	T	494.363	2256.73	0.266475	0.256945	0.268658	0.948122	N	ADD	5162	0.941672	0.0603367	0.836645	1.05988	-0.996042	0.31923	.
run1	9	22728754	9:22728754:T:A	T	A	N	T	A	A	494.366	2256.75	0.266477	0.256947	0.26866	0.948116	N	ADD	5162	0.941673	0.0603368	0.836645	1.05989	-0.996027	0.319237	.
run1	9	22729024	9:22729024:G:A	G	A	N	G	A	A	494.363	2256.73	0.266475	0.256945	0.268658	0.948124	N	ADD	5162	0.941673	0.0603367	0.836646	1.05989	-0.996027	0.319237	.
run1	9	22729508	9:22729508:C:T	C	T	N	C	T	T	494.034	2256.33	0.266405	0.256774	0.268611	0.948481	N	ADD	5162	0.94112	0.0603343	0.836158	1.05926	-1.0058	0.31451	.
run1	9	22729576	9:22729576:A:G	A	G	N	G	A	A	565.948	2382.29	0.285571	0.294152	0.283605	0.712864	N	ADD	5162	1.06432	0.0670423	0.933267	1.21378	0.929807	0.352471	.
run1	9	22729632	9:22729632:T:TATAA	T	TATAA	N	T	TATAA	TATAA	512.183	2336.49	0.275927	0.266207	0.278154	0.903437	N	ADD	5162	0.939232	0.0611624	0.833127	1.05885	-1.02502	0.305351	.
run1	9	22729664	9:22729664:G:C	G	C	N	G	C	C	494.023	2256.29	0.2664	0.256769	0.268606	0.948501	N	ADD	5162	0.941112	0.0603341	0.836151	1.05925	-1.00596	0.314435	.
run1	9	22729724	9:22729724:T:C	T	C	N	T	C	C	494.023	2256.29	0.2664	0.256769	0.268606	0.948501	N	ADD	5162	0.941112	0.0603341	0.836151	1.05925	-1.00596	0.314435	.
run1	9	22729936	9:22729936:T:TCTTC	T	TCTTC	N	T	TCTTC	TCTTC	512.248	2342.75	0.27654	0.266241	0.278899	0.900715	N	ADD	5162	0.935266	0.0612534	0.829461	1.05457	-1.09258	0.274578	.
run1	9	22730193	9:22730193:C:G	C	G	N	G	C	C	226.152	1056.1	0.124201	0.117542	0.125726	0.549994	N	ADD	5162	0.891709	0.107987	0.721613	1.1019	-1.06138	0.288516	.
run1	9	22730203	9:22730203:C:G	C	G	N	C	G	G	494.023	2256.29	0.2664	0.256769	0.268606	0.948501	N	ADD	5162	0.941112	0.0603341	0.836151	1.05925	-1.00596	0.314435	.
run1	9	22730226	9:22730226:C:A	C	A	N	C	A	A	510.139	2327.24	0.274834	0.265145	0.277053	0.898468	N	ADD	5162	0.938539	0.0614073	0.832113	1.05858	-1.03296	0.301623	.
run1	9	22730293	9:22730293:T:C	T	C	N	T	C	C	472.052	2165.42	0.25547	0.245349	0.257788	1.00174	N	ADD	5162	0.939575	0.0595298	0.836103	1.05585	-1.04699	0.295103	.
run1	9	22730547	9:22730547:A:G	A	G	N	A	G	G	493.953	2255.99	0.266364	0.256732	0.26857	0.947879	N	ADD	5162	0.941117	0.060357	0.836118	1.0593	-1.00548	0.314664	.
run1	9	22730732	9:22730732:A:G	A	G	N	A	G	G	493.951	2255.97	0.266362	0.256731	0.268568	0.947888	N	ADD	5162	0.941121	0.0603568	0.836122	1.05931	-1.00541	0.314698	.
run1	9	22730787	9:22730787:T:C	T	C	N	T	C	C	493.953	2255.99	0.266364	0.256732	0.26857	0.947879	N	ADD	5162	0.941117	0.060357	0.836118	1.0593	-1.00548	0.314664	.
run1	9	22730877	9:22730877:C:A	C	A	N	C	A	A	491.832	2251.24	0.265699	0.25563	0.268005	0.948992	N	ADD	5162	0.937776	0.0604	0.83308	1.05563	-1.06364	0.28749	.
run1	9	22731106	9:22731106:T:G	T	G	N	T	G	G	493.951	2255.97	0.266362	0.256731	0.268568	0.947888	N	ADD	5162	0.941121	0.0603568	0.836122	1.05931	-1.00541	0.314698	.
run1	9	22731537	9:22731537:G:GTT	G	GTT	N	G	GTT	GTT	513.442	2341.59	0.276543	0.266862	0.27876	0.898784	N	ADD	5162	0.939196	0.0612782	0.832906	1.05905	-1.02372	0.305969	.
run1	9	22731757	9:22731757:G:A	G	A	N	G	A	A	493.143	2255.64	0.266251	0.256311	0.268528	0.947671	N	ADD	5162	0.938744	0.0603941	0.833949	1.05671	-1.04667	0.295252	.
run1	9	22731784	9:22731784:T:C	T	C	N	T	C	C	494.29	2256.29	0.266426	0.256907	0.268606	0.94742	N	ADD	5162	0.941737	0.0603625	0.83666	1.06001	-0.994479	0.31999	.
run1	9	22731858	9:22731858:T:C	T	C	N	T	C	C	494.291	2256.33	0.26643	0.256908	0.26861	0.9474	N	ADD	5162	0.94172	0.060363	0.836644	1.05999	-0.994775	0.319846	.
run1	9	22731935	9:22731935:A:G	A	G	N	A	G	G	598.504	2662.73	0.315889	0.311073	0.316992	0.963065	N	ADD	5162	0.985982	0.0566041	0.882445	1.10167	-0.249395	0.803055	.
run1	9	22732227	9:22732227:T:C	T	C	N	T	C	C	496.613	2268.54	0.267838	0.258115	0.270065	0.943249	N	ADD	5162	0.940188	0.060404	0.835216	1.05835	-1.02105	0.307233	.
run1	9	22732362	9:22732362:A:G	A	G	N	A	G	G	496.062	2266.73	0.267609	0.257828	0.269849	0.941106	N	ADD	5162	0.939701	0.0604966	0.834632	1.058	-1.02805	0.303928	.
run1	9	22732475	9:22732475:CTTTTA:C	CTTTTA	C	N	CTTTTA	C	C	544.675	2438.37	0.288943	0.283095	0.290282	0.892297	N	ADD	5162	0.961836	0.0604345	0.854396	1.08279	-0.643864	0.519663	.
run1	9	22732544	9:22732544:T:G	T	G	N	T	G	G	530.456	2369.08	0.280854	0.275705	0.282033	0.931663	N	ADD	5162	0.966639	0.0595999	0.860068	1.08642	-0.569298	0.569154	.
run1	9	22732587	9:22732587:A:AT	A	AT	N	A	AT	AT	518.699	2361.59	0.278989	0.269594	0.281141	0.892022	N	ADD	5162	0.940686	0.0613233	0.834154	1.06082	-0.997113	0.31871	.
run1	9	22733238	9:22733238:T:C	T	C	N	T	C	C	494.127	2256.48	0.266428	0.256823	0.268629	0.943958	N	ADD	5162	0.940283	0.0604791	0.835177	1.05862	-1.01812	0.308622	.
run1	9	22734024	9:22734024:A:T	A	T	N	A	T	T	655.56	2929.56	0.347261	0.340728	0.348757	0.744087	N	ADD	5162	0.957501	0.0631575	0.846017	1.08367	-0.687629	0.491686	.
run1	9	22734373	9:22734373:T:C	T	C	N	T	C	C	623.293	2743.36	0.3261	0.323957	0.32659	0.96383	N	ADD	5162	0.99825	0.0560011	0.894481	1.11406	-0.0312848	0.975042	.
run1	9	22735627	9:22735627:T:G	T	G	N	G	T	T	338.732	1448.79	0.173142	0.176056	0.172474	0.472979	N	ADD	5162	1.0329	0.0985072	0.851548	1.25288	0.328614	0.742447	.
run1	9	22735833	9:22735833:G:C	G	C	N	G	C	C	529.417	2367.99	0.280647	0.275165	0.281903	0.929501	N	ADD	5162	0.964713	0.0597047	0.858178	1.08447	-0.601708	0.547368	.
run1	9	22736067	9:22736067:A:T	A	T	N	A	T	T	638.251	2815.31	0.334518	0.331731	0.335156	0.927892	N	ADD	5162	0.995474	0.0567401	0.890703	1.11257	-0.0799452	0.936281	.
run1	9	22736370	9:22736370:T:A	T	A	N	T	A	A	543.364	2435.37	0.288526	0.282414	0.289926	0.894878	N	ADD	5162	0.960283	0.0603885	0.853094	1.08094	-0.671103	0.502155	.
run1	9	22736799	9:22736799:A:C	A	C	N	C	A	A	155.703	735.396	0.0863133	0.0809266	0.0875471	0.705705	N	ADD	5162	0.876477	0.111854	0.70393	1.09132	-1.17872	0.238509	.
run1	9	22736850	9:22736850:A:AAG	A	AAG	N	AAG	A	A	838.753	3681.36	0.437826	0.435942	0.438257	0.500375	N	ADD	5162	0.969117	0.0735393	0.839033	1.11937	-0.426579	0.669686	.
run1	9	22736861	9:22736861:C:A	C	A	N	C	A	A	707.71	3151.69	0.373828	0.367833	0.375201	0.837372	N	ADD	5162	0.975323	0.0583803	0.869871	1.09356	-0.428	0.668651	.
run1	9	22737068	9:22737068:G:T	G	T	N	G	T	T	621.415	2736.92	0.325294	0.322981	0.325824	0.965439	N	ADD	5162	0.998061	0.0560046	0.894306	1.11385	-0.0346487	0.97236	.
run1	9	22737082	9:22737082:G:T	G	T	N	G	T	T	621.395	2736.82	0.325282	0.32297	0.325812	0.965381	N	ADD	5162	0.998065	0.0560068	0.894306	1.11386	-0.0345769	0.972417	.
run1	9	22737175	9:22737175:A:G	A	G	N	A	G	G	511.616	2338.38	0.276056	0.265913	0.278379	0.900052	N	ADD	5162	0.936382	0.0613115	0.830357	1.05595	-1.07209	0.283679	.
run1	9	22737749	9:22737749:G:GTT	G	GTT	N	GTT	G	G	718.049	3094.14	0.369255	0.373207	0.36835	0.450319	N	ADD	5162	1.0735	0.0795666	0.918493	1.25467	0.891414	0.372707	.
run1	9	22737880	9:22737880:A:G	A	G	N	A	G	G	631.184	2780.11	0.330423	0.328058	0.330965	0.940518	N	ADD	5162	0.997934	0.0565107	0.893305	1.11482	-0.0366015	0.970803	.
run1	9	22738408	9:22738408:C:G	C	G	N	C	G	G	505.048	2308.75	0.272549	0.262499	0.274851	0.901556	N	ADD	5162	0.936576	0.0615179	0.830193	1.05659	-1.06513	0.286816	.
run1	9	22738559	9:22738559:T:G	T	G	N	T	G	G	539.857	2410.27	0.285755	0.280591	0.286937	0.90751	N	ADD	5162	0.96701	0.0600961	0.859561	1.08789	-0.558221	0.576693	.
run1	9	22738579	9:22738579:G:T	G	T	N	G	T	T	503.717	2299.06	0.271481	0.261807	0.273697	0.90596	N	ADD	5162	0.93866	0.0614296	0.832184	1.05876	-1.03048	0.302786	.
run1	9	22738875	9:22738875:T:C	T	C	N	T	C	C	504.507	2299.76	0.271626	0.262218	0.273781	0.905716	N	ADD	5162	0.940461	0.0614113	0.833811	1.06075	-0.999567	0.31752	.
run1	9	22739100	9:22739100:T:C	T	C	N	T	C	C	523.908	2347.02	0.278083	0.272302	0.279407	0.942547	N	ADD	5162	0.963378	0.0594902	0.857351	1.08252	-0.627146	0.530563	.
run1	9	22740225	9:22740225:A:G	A	G	N	G	A	A	174.012	706.445	0.0852825	0.0904427	0.0841006	0.415552	N	ADD	5162	1.21613	0.138826	0.926427	1.59643	1.40949	0.158691	.
run1	9	22740301	9:22740301:T:C	T	C	N	T	C	C	523.87	2346.78	0.278056	0.272282	0.279379	0.942659	N	ADD	5162	0.963408	0.0594881	0.857381	1.08255	-0.626646	0.530891	.
run1	9	22740332	9:22740332:A:T	A	T	N	A	T	T	523.863	2346.75	0.278053	0.272278	0.279376	0.942673	N	ADD	5162	0.963404	0.0594879	0.857378	1.08254	-0.626717	0.530845	.
run1	9	22741675	9:22741675:A:C	A	C	N	A	C	C	490.724	2242.4	0.264735	0.255054	0.266952	0.941563	N	ADD	5162	0.93974	0.0607298	0.834285	1.05852	-1.02343	0.306107	.
run1	9	22742010	9:22742010:C:G	C	G	N	C	G	G	536.444	2402.83	0.284703	0.278817	0.286051	0.91016	N	ADD	5162	0.962234	0.0601162	0.855283	1.08256	-0.640391	0.521919	.
run1	9	22742519	9:22742519:A:T	A	T	N	T	A	A	219.289	987.702	0.116911	0.113975	0.117584	0.518548	N	ADD	5162	0.95295	0.112404	0.764525	1.18781	-0.428748	0.668107	.
run1	9	22743107	9:22743107:A:G	A	G	N	A	G	G	523.93	2346.99	0.278082	0.272313	0.279404	0.942479	N	ADD	5162	0.963445	0.0594914	0.857408	1.0826	-0.62597	0.531335	.
run1	9	22745633	9:22745633:T:G	T	G	N	G	T	T	249.471	1140.56	0.13464	0.129663	0.13578	0.551133	N	ADD	5162	0.929154	0.103293	0.758865	1.13766	-0.711381	0.476848	.
run1	9	22745766	9:22745766:G:T	G	T	N	G	T	T	631.809	2781.07	0.330577	0.328383	0.331079	0.954771	N	ADD	5162	0.998706	0.0560926	0.894729	1.11477	-0.0230883	0.98158	.
run1	9	22746438	9:22746438:C:G	C	G	N	C	G	G	536.071	2399.24	0.284319	0.278623	0.285623	0.915666	N	ADD	5162	0.963431	0.0599365	0.856648	1.08352	-0.62157	0.534225	.
run1	9	22746771	9:22746771:TC:T	TC	T	N	TC	T	T	878.128	3907.03	0.463498	0.456407	0.465122	0.626273	N	ADD	5162	0.959907	0.0653858	0.844448	1.09115	-0.6258	0.531446	.
run1	9	22746774	9:22746774:T:TA	T	TA	N	T	TA	TA	878.128	3907.03	0.463498	0.456407	0.465122	0.626273	N	ADD	5162	0.959907	0.0653858	0.844448	1.09115	-0.6258	0.531446	.
run1	9	22746778	9:22746778:T:TTC	T	TTC	N	T	TTC	TTC	692.417	3053.57	0.362843	0.359884	0.36352	0.812136	N	ADD	5162	0.991386	0.0594477	0.88235	1.1139	-0.145522	0.884299	.
run1	9	22747274	9:22747274:T:C	T	C	N	T	C	C	501.767	2250.52	0.266592	0.260793	0.26792	1.00021	N	ADD	5162	0.964464	0.0584984	0.859987	1.08163	-0.618526	0.536229	.
run1	9	22747408	9:22747408:T:C	T	C	N	T	C	C	489.759	2239.31	0.264342	0.254552	0.266585	0.943696	N	ADD	5162	0.93929	0.0606965	0.83394	1.05795	-1.03187	0.302134	.
run1	9	22747447	9:22747447:T:G	T	G	N	T	G	G	620.511	2723.47	0.323903	0.322511	0.324222	0.974927	N	ADD	5162	1.00344	0.0557581	0.899556	1.11931	0.0615125	0.950951	.
run1	9	22747607	9:22747607:T:G	T	G	N	G	T	T	98.7283	497.89	0.0577895	0.0513141	0.0592726	0.793174	N	ADD	5162	0.835439	0.129592	0.648045	1.07702	-1.38742	0.165315	.
run1	9	22748083	9:22748083:C:A	C	A	N	C	A	A	526.582	2357.85	0.27939	0.273691	0.280696	0.942328	N	ADD	5162	0.964436	0.0593932	0.858456	1.0835	-0.609696	0.542063	.
run1	9	22748113	9:22748113:G:T	G	T	N	G	T	T	542.703	2438.5	0.288765	0.28207	0.290298	0.908683	N	ADD	5162	0.954654	0.0599657	0.848796	1.07372	-0.773875	0.439004	.
run1	9	22748135	9:22748135:A:G	A	G	N	A	G	G	530.806	2367.76	0.28076	0.275887	0.281876	0.939029	N	ADD	5162	0.969809	0.0593534	0.863306	1.08945	-0.516494	0.605509	.
run1	9	22748466	9:22748466:T:C	T	C	N	T	C	C	527.043	2355.11	0.27917	0.273931	0.280371	0.943361	N	ADD	5162	0.967387	0.0593478	0.861159	1.08672	-0.558682	0.576378	.
run1	9	22749060	9:22749060:C:G	C	G	N	C	G	G	526.846	2357.87	0.279419	0.273828	0.280699	0.942567	N	ADD	5162	0.965216	0.0593777	0.859176	1.08434	-0.596241	0.551014	.
run1	9	22749179	9:22749179:C:T	C	T	N	T	C	C	269.484	1217.71	0.144052	0.140064	0.144965	0.566475	N	ADD	5162	0.927168	0.0988415	0.763879	1.12536	-0.765066	0.444232	.
run1	9	22749335	9:22749335:A:G	A	G	N	A	G	G	532.735	2375.69	0.281715	0.276889	0.28282	0.936023	N	ADD	5162	0.970252	0.0593906	0.863637	1.09003	-0.508492	0.611108	.
run1	9	22749632	9:22749632:G:T	G	T	N	T	G	G	128.276	483.309	0.0592391	0.0666714	0.0575368	0.955499	N	ADD	5162	1.22049	0.107633	0.988362	1.50713	1.8512	0.0641401	.
run1	9	22749670	9:22749670:A:G	A	G	N	A	G	G	542.444	2437.14	0.288608	0.281935	0.290136	0.910016	N	ADD	5162	0.954922	0.0599328	0.849088	1.07395	-0.769631	0.441519	.
run1	9	22752947	9:22752947:T:A	T	A	N	T	A	A	589.601	2638.74	0.312702	0.306445	0.314135	0.916656	N	ADD	5162	0.975552	0.058372	0.870089	1.0938	-0.424044	0.671534	.
run1	9	22753408	9:22753408:CAAAAAAAAAAAAAA:C	CAAAAAAAAAAAAAA	C	N	CAAAAAAAAAAAAAA	C	C	156.725	713.63	0.084304	0.081458	0.0849559	0.414088	N	ADD	5162	0.891426	0.147237	0.667969	1.18964	-0.780595	0.435041	.
run1	9	22754215	9:22754215:A:AT	A	AT	N	A	AT	AT	619.773	2750.2	0.326421	0.322128	0.327405	0.874929	N	ADD	5162	0.986643	0.0589876	0.878921	1.10757	-0.22796	0.819677	.
run1	9	22754230	9:22754230:T:C	T	C	N	T	C	C	506.249	2304.99	0.272301	0.263123	0.274404	0.896748	N	ADD	5162	0.937707	0.0617253	0.830857	1.0583	-1.042	0.29741	.
run1	9	22754513	9:22754513:A:G	A	G	N	G	A	A	202.406	706.094	0.0879989	0.105201	0.0840588	0.88741	N	ADD	5162	1.28376	0.0911533	1.07372	1.53487	2.74033	0.00613781	.
run1	9	22755132	9:22755132:G:C	G	C	N	G	C	C	507.297	2307.42	0.272639	0.263668	0.274693	0.894272	N	ADD	5162	0.938289	0.0617833	0.831279	1.05908	-1.03097	0.302555	.
run1	9	22755667	9:22755667:T:C	T	C	N	T	C	C	801.853	3393.57	0.406376	0.416764	0.403997	0.940531	N	ADD	5162	1.06183	0.0540639	0.955067	1.18052	1.10961	0.267167	.
run1	9	22755827	9:22755827:T:G	T	G	N	G	T	T	186.73	655.37	0.0815673	0.0970533	0.0780202	0.894303	N	ADD	5162	1.25987	0.0939818	1.04792	1.51469	2.45803	0.0139702	.
run1	9	22756620	9:22756620:G:C	G	C	N	C	G	G	202.583	707.127	0.0881161	0.105293	0.0841818	0.888223	N	ADD	5162	1.28384	0.0911126	1.07388	1.53485	2.74228	0.00610139	.
run1	9	22756708	9:22756708:T:C	T	C	N	T	C	C	505.06	2300.82	0.271782	0.262505	0.273907	0.897586	N	ADD	5162	0.937979	0.0617381	0.831078	1.05863	-1.03708	0.299699	.
run1	9	22756895	9:22756895:C:A	C	A	N	C	A	A	505.06	2300.82	0.271782	0.262505	0.273907	0.897586	N	ADD	5162	0.937979	0.0617381	0.831078	1.05863	-1.03708	0.299699	.
run1	9	22756954	9:22756954:C:A	C	A	N	C	A	A	590.748	2643.01	0.313227	0.307041	0.314644	0.916025	N	ADD	5162	0.97516	0.0583652	0.869752	1.09334	-0.430965	0.666493	.
run1	9	22757186	9:22757186:G:T	G	T	N	G	T	T	803.991	3402.04	0.407403	0.417875	0.405004	0.939717	N	ADD	5162	1.06189	0.054062	0.955128	1.18058	1.11075	0.266675	.
run1	9	22757218	9:22757218:A:G	A	G	N	G	A	A	209.338	739.562	0.0919121	0.108804	0.0880431	0.868035	N	ADD	5162	1.27063	0.0906311	1.06384	1.51763	2.64274	0.00822387	.
run1	9	22757714	9:22757714:A:C	A	C	N	A	C	C	602.484	2698.33	0.319722	0.313141	0.321229	0.92425	N	ADD	5162	0.973092	0.0577953	0.868877	1.08981	-0.471955	0.636959	.
run1	9	22758092	9:22758092:C:T	C	T	N	C	T	T	506.826	2306.36	0.27249	0.263423	0.274567	0.895766	N	ADD	5162	0.938423	0.0617399	0.831468	1.05914	-1.02938	0.303299	.
run1	9	22758753	9:22758753:T:C	T	C	N	T	C	C	506.463	2305.25	0.272347	0.263235	0.274434	0.896623	N	ADD	5162	0.938283	0.0617247	0.831369	1.05895	-1.03205	0.302047	.
run1	9	22759093	9:22759093:T:A	T	A	N	A	T	T	211.201	747.752	0.0928857	0.109772	0.089018	0.863263	N	ADD	5162	1.26839	0.0904663	1.06231	1.51447	2.62808	0.00858693	.
run1	9	22759222	9:22759222:C:T	C	T	N	T	C	C	202.428	705.841	0.0879765	0.105212	0.0840287	0.887351	N	ADD	5162	1.28456	0.0911575	1.07439	1.53585	2.74709	0.00601267	.
run1	9	22759396	9:22759396:A:G	A	G	N	A	G	G	809.474	3414.32	0.409124	0.420725	0.406467	0.962511	N	ADD	5162	1.0666	0.0533765	0.960654	1.18423	1.20793	0.227075	.
run1	9	22759433	9:22759433:C:A	C	A	N	C	A	A	806.976	3422.17	0.409643	0.419426	0.407402	0.912411	N	ADD	5162	1.05895	0.0548222	0.951064	1.17907	1.04475	0.296138	.
run1	9	22759558	9:22759558:C:A	C	A	N	C	A	A	811.483	3429.55	0.410793	0.421769	0.408279	0.9633	N	ADD	5162	1.06359	0.0533155	0.958062	1.18075	1.15639	0.247522	.
run1	9	22759895	9:22759895:G:A	G	A	N	G	A	A	812.258	3428.5	0.410767	0.422171	0.408155	0.962414	N	ADD	5162	1.06609	0.0533367	0.960267	1.18357	1.19981	0.230212	.
run1	9	22759907	9:22759907:G:A	G	A	N	A	G	G	203.527	711.845	0.0886645	0.105783	0.0847435	0.89966	N	ADD	5162	1.27564	0.0903615	1.06859	1.5228	2.69412	0.00705741	.
run1	9	22760039	9:22760039:A:G	A	G	N	A	G	G	812.498	3429.66	0.410903	0.422296	0.408293	0.963005	N	ADD	5162	1.06596	0.0533174	0.960193	1.18339	1.19809	0.23088	.
run1	9	22760148	9:22760148:C:T	C	T	N	T	C	C	183.3	643.851	0.0801192	0.0952704	0.0766489	0.817838	N	ADD	5162	1.2935	0.0990177	1.06533	1.57055	2.59907	0.00934759	.
run1	9	22760390	9:22760390:T:G	T	G	N	T	G	G	506.115	2311.88	0.272956	0.263054	0.275224	0.89167	N	ADD	5162	0.936132	0.0618979	0.829181	1.05688	-1.06625	0.286311	.
run1	9	22760465	9:22760465:A:C	A	C	N	A	C	C	503.19	2297.97	0.271325	0.261533	0.273568	0.894257	N	ADD	5162	0.935692	0.0619236	0.82875	1.05643	-1.0734	0.283092	.
run1	9	22760472	9:22760472:C:G	C	G	N	C	G	G	506.139	2312.21	0.27299	0.263066	0.275263	0.891298	N	ADD	5162	0.935994	0.0619097	0.82904	1.05675	-1.06842	0.285329	.
run1	9	22761763	9:22761763:A:G	A	G	N	G	A	A	183.802	648.833	0.0806504	0.0955313	0.077242	0.824128	N	ADD	5162	1.28442	0.0985637	1.05879	1.55813	2.53953	0.0111001	.
run1	9	22762016	9:22762016:G:A	G	A	N	G	A	A	816.378	3444.76	0.412741	0.424313	0.41009	0.953311	N	ADD	5162	1.06718	0.0535502	0.960853	1.18528	1.21424	0.224656	.
run1	9	22762028	9:22762028:A:G	A	G	N	A	G	G	532.974	2391.28	0.283248	0.277013	0.284676	0.867992	N	ADD	5162	0.956332	0.0618504	0.847153	1.07958	-0.721902	0.470355	.
run1	9	22762058	9:22762058:C:G	C	G	N	C	G	G	536.043	2406.4	0.28501	0.278608	0.286477	0.866387	N	ADD	5162	0.956049	0.0617897	0.847003	1.07913	-0.727401	0.46698	.
run1	9	22762069	9:22762069:G:T	G	T	N	T	G	G	171.729	605.671	0.0753002	0.0892563	0.0721036	0.826545	N	ADD	5162	1.27478	0.101354	1.04512	1.55492	2.39535	0.0166045	.
run1	9	22762153	9:22762153:C:G	C	G	N	G	C	C	426.684	1963.94	0.23156	0.221769	0.233803	0.918906	N	ADD	5162	0.931467	0.0644666	0.820906	1.05692	-1.10125	0.270787	.
run1	9	22762425	9:22762425:A:G	A	G	N	A	G	G	814.868	3436.51	0.411796	0.423528	0.409109	0.951431	N	ADD	5162	1.06728	0.0536325	0.960787	1.18558	1.2141	0.224708	.
run1	9	22762625	9:22762625:T:G	T	G	N	G	T	T	214.586	767.646	0.0951406	0.111531	0.0913864	0.859941	N	ADD	5162	1.25344	0.0899363	1.05087	1.49506	2.51172	0.0120146	.
run1	9	22763088	9:22763088:A:G	A	G	N	A	G	G	810.635	3421.14	0.409897	0.421328	0.407279	0.964236	N	ADD	5162	1.0664	0.053301	0.96062	1.18384	1.20621	0.227737	.
run1	9	22763117	9:22763117:A:T	A	T	N	T	A	A	217.694	777.957	0.0964404	0.113146	0.0926139	0.866702	N	ADD	5162	1.25293	0.0890422	1.05229	1.49184	2.53237	0.0113295	.
run1	9	22763158	9:22763158:T:C	T	C	N	T	C	C	812.726	3431.26	0.41108	0.422415	0.408483	0.962401	N	ADD	5162	1.06568	0.0533323	0.959909	1.1831	1.19275	0.232965	.
run1	9	22763234	9:22763234:C:G	C	G	N	G	C	C	425.953	1941.38	0.229304	0.221389	0.231117	0.889336	N	ADD	5162	0.941708	0.0656177	0.828061	1.07095	-0.915307	0.360031	.
run1	9	22763394	9:22763394:A:G	A	G	N	G	A	A	210.038	739.189	0.0919438	0.109167	0.0879987	0.889396	N	ADD	5162	1.27206	0.0895276	1.06734	1.51606	2.6879	0.00719032	.
run1	9	22763641	9:22763641:G:A	G	A	N	G	A	A	810.884	3422.18	0.410022	0.421457	0.407402	0.964293	N	ADD	5162	1.06643	0.0532977	0.960648	1.18386	1.20671	0.227544	.
run1	9	22763744	9:22763744:A:G	A	G	N	A	G	G	810.726	3421.7	0.40996	0.421375	0.407345	0.964324	N	ADD	5162	1.0663	0.0532982	0.96053	1.18371	1.2044	0.228434	.
run1	9	22763744	9:22763744:ATGG:GTGG	A	G	N	A	G	G	785.772	3338.66	0.399499	0.408405	0.397459	0.921306	N	ADD	5162	1.05584	0.0547176	0.948465	1.17537	0.993	0.32071	.
run1	9	22764077	9:22764077:G:GAAAAAT	G	GAAAAAT	N	G	GAAAAAT	GAAAAAT	535.789	2406.44	0.284989	0.278477	0.286481	0.862573	N	ADD	5162	0.953068	0.0619535	0.84409	1.07612	-0.775892	0.437812	.
run1	9	22764792	9:22764792:T:C	T	C	N	T	C	C	507.306	2299.17	0.27184	0.263673	0.27371	0.892982	N	ADD	5162	0.945211	0.0618306	0.837334	1.06699	-0.911314	0.36213	.
run1	9	22765073	9:22765073:G:GA	G	GA	N	G	GA	GA	735.384	3129.99	0.374407	0.382216	0.372618	0.907318	N	ADD	5162	1.03376	0.0558317	0.92661	1.15331	0.594743	0.552015	.
run1	9	22765106	9:22765106:C:T	C	T	N	C	T	T	596.749	2658.56	0.315314	0.310161	0.316495	0.917331	N	ADD	5162	0.983992	0.0581683	0.877968	1.10282	-0.277427	0.781452	.
run1	9	22765460	9:22765460:G:A	G	A	N	A	G	G	193.431	683.829	0.0849729	0.100536	0.0814082	0.890139	N	ADD	5162	1.25234	0.0925748	1.04454	1.50149	2.43065	0.0150718	.
run1	9	22765614	9:22765614:T:C	T	C	N	C	T	T	209.251	735.546	0.0915147	0.108758	0.087565	0.887374	N	ADD	5162	1.27369	0.0897525	1.06823	1.51866	2.6954	0.00703052	.
run1	9	22766286	9:22766286:T:C	T	C	N	T	C	C	815.925	3436.4	0.411887	0.424077	0.409095	0.951465	N	ADD	5162	1.06988	0.0536252	0.963143	1.18845	1.25967	0.207789	.
run1	9	22766311	9:22766311:C:G	C	G	N	C	G	G	593.049	2638.17	0.312981	0.308238	0.314068	0.917352	N	ADD	5162	0.986437	0.0582842	0.87995	1.10581	-0.234289	0.814761	.
run1	9	22767061	9:22767061:T:G	T	G	N	T	G	G	507.561	2300.38	0.271982	0.263805	0.273855	0.892925	N	ADD	5162	0.9452	0.061821	0.83734	1.06695	-0.911639	0.361959	.
run1	9	22767164	9:22767164:C:A	C	A	N	C	A	A	693.901	2929.78	0.350996	0.360656	0.348783	1.00485	N	ADD	5162	1.04226	0.0537463	0.938055	1.15805	0.770173	0.441197	.
run1	9	22767236	9:22767236:A:G	A	G	N	A	G	G	812.758	3430.69	0.411027	0.422432	0.408415	0.963781	N	ADD	5162	1.06582	0.0532934	0.960107	1.18317	1.19606	0.231673	.
run1	9	22767565	9:22767565:G:T	G	T	N	T	G	G	194.529	690.224	0.0856986	0.101106	0.0821695	0.900772	N	ADD	5162	1.2433	0.0918273	1.03851	1.48846	2.37147	0.0177175	.
run1	9	22767738	9:22767738:T:C	T	C	N	T	C	C	798.471	3375.58	0.404306	0.415006	0.401855	0.952766	N	ADD	5162	1.06116	0.0537303	0.955091	1.179	1.10479	0.26925	.
run1	9	22767767	9:22767767:T:C	T	C	N	T	C	C	812.33	3428.37	0.410762	0.422209	0.40814	0.963548	N	ADD	5162	1.06641	0.0533051	0.960616	1.18385	1.20619	0.227744	.
run1	9	22767821	9:22767821:A:C	A	C	N	A	C	C	505.195	2282.32	0.270003	0.262575	0.271705	0.891403	N	ADD	5162	0.949748	0.0619637	0.841133	1.07239	-0.832083	0.405362	.
run1	9	22767999	9:22767999:T:G	T	G	N	T	G	G	504.187	2273.43	0.269044	0.262051	0.270646	0.886921	N	ADD	5162	0.952568	0.0621508	0.843321	1.07597	-0.781872	0.43429	.
run1	9	22768289	9:22768289:T:C	T	C	N	T	C	C	501.889	2263.52	0.267862	0.260857	0.269467	0.880814	N	ADD	5162	0.951247	0.0624647	0.841634	1.07514	-0.80015	0.423624	.
run1	9	22768513	9:22768513:A:G	A	G	N	A	G	G	589.153	2617.13	0.310566	0.306213	0.311563	0.914197	N	ADD	5162	0.987979	0.0585199	0.880918	1.10805	-0.206655	0.836279	.
run1	9	22768666	9:22768666:A:G	A	G	N	G	A	A	208.52	738.313	0.0917118	0.108378	0.0878944	0.881422	N	ADD	5162	1.26557	0.0900256	1.06085	1.50979	2.61616	0.00889239	.
run1	9	22769482	9:22769482:C:T	C	T	N	T	C	C	210.781	742.241	0.0923113	0.109553	0.088362	0.898526	N	ADD	5162	1.2676	0.0888933	1.06492	1.50886	2.66751	0.00764154	.
run1	9	22770044	9:22770044:A:G	A	G	N	G	A	A	208.624	736.423	0.0915388	0.108432	0.0876694	0.883248	N	ADD	5162	1.271	0.0899497	1.06557	1.51604	2.66598	0.00767635	.
run1	9	22770056	9:22770056:G:A	G	A	N	A	G	G	191.361	673.821	0.083803	0.0994597	0.0802168	0.904421	N	ADD	5162	1.25334	0.0923972	1.04573	1.50217	2.44394	0.0145277	.
run1	9	22770886	9:22770886:A:G	A	G	N	A	G	G	785.938	3289.74	0.394777	0.408491	0.391636	1.01974	N	ADD	5162	1.07836	0.0521199	0.973639	1.19434	1.44739	0.147787	.
run1	9	22771977	9:22771977:A:G	A	G	N	A	G	G	817.624	3427.48	0.411187	0.424961	0.408033	0.960845	N	ADD	5162	1.07996	0.0533598	0.972723	1.19903	1.44167	0.149397	.
run1	9	22772120	9:22772120:C:A	C	A	N	C	A	A	813.342	3409.48	0.409029	0.422735	0.40589	0.967941	N	ADD	5162	1.07981	0.0531777	0.972932	1.19843	1.44394	0.148756	.
run1	9	22772399	9:22772399:G:A	G	A	N	G	A	A	818.11	3434.55	0.41192	0.425213	0.408875	0.960802	N	ADD	5162	1.07738	0.053329	0.970452	1.19608	1.39754	0.16225	.
run1	9	22772415	9:22772415:A:G	A	G	N	A	G	G	810.99	3401.32	0.408012	0.421513	0.404919	0.969299	N	ADD	5162	1.07898	0.0531711	0.9722	1.1975	1.42971	0.1528	.
run1	9	22772898	9:22772898:T:TC	T	TC	N	TC	T	T	186.738	665.214	0.0825215	0.0970572	0.0791922	0.8086	N	ADD	5162	1.27978	0.0985592	1.05497	1.55249	2.50292	0.0123172	.
run1	9	22773567	9:22773567:A:G	A	G	N	A	G	G	810.418	3400.54	0.40788	0.421215	0.404826	0.969244	N	ADD	5162	1.07804	0.0531772	0.971341	1.19647	1.41315	0.157613	.
run1	9	22774473	9:22774473:ATTTTATTTTATTT:A	ATTTTATTTTATTT	A	N	A	ATTTTATTTTATTT	ATTTTATTTTATTT	280.732	1091.83	0.132949	0.145911	0.12998	0.589561	N	ADD	5162	1.21491	0.0951469	1.00822	1.46397	2.04598	0.0407588	.
run1	9	22774651	9:22774651:C:T	C	T	N	C	T	T	719.815	3039.04	0.364089	0.374124	0.36179	0.931183	N	ADD	5162	1.04911	0.0553834	0.941197	1.16941	0.865722	0.386643	.
run1	9	22774959	9:22774959:T:TAAAGA	T	TAAAGA	N	T	TAAAGA	TAAAGA	813.679	3414.24	0.409523	0.42291	0.406457	0.963446	N	ADD	5162	1.0795	0.0533029	0.972417	1.19838	1.43521	0.151227	.
run1	9	22775343	9:22775343:G:C	G	C	N	C	G	G	209.5	740.307	0.0919999	0.108888	0.0881318	0.880134	N	ADD	5162	1.27279	0.0899252	1.06711	1.5181	2.68232	0.00731125	.
run1	9	22775512	9:22775512:A:T	A	T	N	A	T	T	812.164	3414.86	0.409436	0.422123	0.40653	0.965788	N	ADD	5162	1.07452	0.0532445	0.968041	1.19272	1.34993	0.177038	.
run1	9	22775928	9:22775928:C:CAGAAAA	C	CAGAAAA	N	CAGAAAA	C	C	185.839	660.533	0.0819811	0.0965901	0.0786349	0.812444	N	ADD	5162	1.28242	0.0985625	1.05714	1.5557	2.52376	0.0116108	.
run1	9	22776095	9:22776095:A:G	A	G	N	A	G	G	808.5	3397	0.407352	0.420218	0.404405	0.96617	N	ADD	5162	1.07504	0.0532699	0.968458	1.19335	1.3583	0.174367	.
run1	9	22776141	9:22776141:C:T	C	T	N	T	C	C	215.798	765.562	0.0950561	0.112161	0.0911383	0.881227	N	ADD	5162	1.26722	0.0886235	1.06516	1.50761	2.67227	0.00753389	.
run1	9	22776363	9:22776363:G:A	G	A	N	A	G	G	207.12	726.099	0.0903932	0.107651	0.0864403	0.891649	N	ADD	5162	1.27777	0.089927	1.07129	1.52404	2.7257	0.00641651	.
run1	9	22778099	9:22778099:C:T	C	T	N	C	T	T	513.086	2325.12	0.274913	0.266677	0.2768	0.880933	N	ADD	5162	0.943017	0.0621138	0.834926	1.0651	-0.944578	0.344874	.
run1	9	22778492	9:22778492:T:C	T	C	N	T	C	C	816.973	3445.99	0.412918	0.424622	0.410237	0.950814	N	ADD	5162	1.07044	0.0536581	0.963581	1.18915	1.26857	0.204593	.
run1	9	22778517	9:22778517:C:T	C	T	N	C	T	T	514.457	2327.86	0.275311	0.267389	0.277126	0.881367	N	ADD	5162	0.944744	0.0620526	0.836556	1.06692	-0.916017	0.359658	.
run1	9	22779535	9:22779535:C:T	C	T	N	T	C	C	412.489	1901.58	0.224145	0.214391	0.226379	0.639035	N	ADD	5162	0.900373	0.0787039	0.771666	1.05055	-1.33343	0.182391	.
run1	9	22780810	9:22780810:A:T	A	T	N	T	A	A	211.04	751.81	0.0932632	0.109688	0.0895011	0.868436	N	ADD	5162	1.26557	0.0901004	1.0607	1.51001	2.61399	0.0089492	.
run1	9	22780930	9:22780930:T:C	T	C	N	C	T	T	113.486	439.87	0.053599	0.0589845	0.0523655	0.837469	N	ADD	5162	1.26297	0.120992	0.99633	1.60096	1.92957	0.0536596	.
run1	9	22781052	9:22781052:A:G	A	G	N	G	A	A	211.315	752.828	0.0933885	0.109831	0.0896224	0.867088	N	ADD	5162	1.26595	0.0901181	1.06098	1.51052	2.61684	0.00887473	.
run1	9	22781589	9:22781589:T:G	T	G	N	T	G	G	510.518	2318.08	0.273983	0.265342	0.275962	0.880019	N	ADD	5162	0.939496	0.062202	0.831665	1.06131	-1.00337	0.315684	.
run1	9	22781709	9:22781709:T:C	T	C	N	T	C	C	511.182	2314.93	0.273742	0.265687	0.275586	0.877929	N	ADD	5162	0.943141	0.0622384	0.834832	1.0655	-0.940573	0.346924	.
run1	9	22781866	9:22781866:TCTAA:T	TCTAA	T	N	TCTAA	T	T	539.668	2420.15	0.286693	0.280493	0.288113	0.842581	N	ADD	5162	0.956178	0.0625436	0.845866	1.08088	-0.716476	0.473697	.
run1	9	22782066	9:22782066:T:A	T	A	N	T	A	A	519.48	2352.99	0.278232	0.27	0.280118	0.880314	N	ADD	5162	0.94332	0.061823	0.83567	1.06484	-0.943826	0.345259	.
run1	9	22783198	9:22783198:A:AAGAC	A	AAGAC	N	A	AAGAC	AAGAC	822.39	3473.43	0.4161	0.427437	0.413503	0.934898	N	ADD	5162	1.06969	0.0540311	0.962206	1.18919	1.24691	0.212431	.
run1	9	22784110	9:22784110:C:A	C	A	N	C	A	A	256.49	1195.17	0.14061	0.133311	0.142282	0.726626	N	ADD	5162	0.888382	0.0891066	0.746023	1.05791	-1.32822	0.184104	.
run1	9	22785129	9:22785129:A:ATTCT	A	ATTCT	N	ATTCT	A	A	128.266	503.489	0.0611929	0.0666663	0.0599392	0.75794	N	ADD	5162	1.25306	0.11978	0.990869	1.58464	1.88338	0.059649	.
run1	9	22785141	9:22785141:T:G	T	G	N	T	G	G	812.405	3439.2	0.411818	0.422248	0.409429	0.923752	N	ADD	5162	1.06603	0.0544453	0.958128	1.18607	1.17433	0.240262	.
run1	9	22785954	9:22785954:A:G	A	G	N	A	G	G	818.187	3476.32	0.415973	0.425253	0.413847	0.936664	N	ADD	5162	1.06038	0.0540175	0.953852	1.1788	1.08531	0.277784	.
run1	9	22786315	9:22786315:T:G	T	G	N	G	T	T	116.547	455.72	0.0554307	0.0605751	0.0542524	0.746379	N	ADD	5162	1.25947	0.126172	0.983536	1.61282	1.82839	0.0674909	.
run1	9	22786370	9:22786370:CTCAATTTCAGAACTTGTTAT:C	CTCAATTTCAGAACTTGTTAT	C	N	CTCAATTTCAGAACTTGTTAT	C	C	531.045	2396.45	0.283562	0.276011	0.285292	0.834692	N	ADD	5162	0.95003	0.0631755	0.839387	1.07526	-0.81142	0.417124	.
run1	9	22786761	9:22786761:A:C	A	C	N	A	C	C	819.249	3481.78	0.416605	0.425805	0.414498	0.935778	N	ADD	5162	1.05951	0.0540319	0.953042	1.17787	1.06982	0.284699	.
run1	9	22787477	9:22787477:T:G	T	G	N	T	G	G	818.271	3479.95	0.416333	0.425297	0.41428	0.935736	N	ADD	5162	1.05901	0.054044	0.95257	1.17734	1.06085	0.288757	.
run1	9	22787732	9:22787732:C:T	C	T	N	T	C	C	213.583	777.951	0.0960417	0.11101	0.0926133	0.854636	N	ADD	5162	1.23699	0.090071	1.0368	1.47582	2.36124	0.0182137	.
run1	9	22787771	9:22787771:T:C	T	C	N	T	C	C	816.712	3477.05	0.415901	0.424487	0.413934	0.936138	N	ADD	5162	1.05689	0.0540468	0.950664	1.175	1.02384	0.305912	.
run1	9	22787974	9:22787974:G:A	G	A	N	G	A	A	543.175	2451.62	0.29008	0.282315	0.291859	0.849134	N	ADD	5162	0.948148	0.0621917	0.839341	1.07106	-0.856131	0.391925	.
run1	9	22788370	9:22788370:G:A	G	A	N	G	A	A	515.887	2337.67	0.2764	0.268132	0.278294	0.900713	N	ADD	5162	0.947589	0.0613003	0.840313	1.06856	-0.878205	0.379832	.
run1	9	22789819	9:22789819:TAAAA:T	TAAAA	T	N	T	TAAAA	TAAAA	189.936	698.356	0.0860415	0.0987193	0.0831376	0.764521	N	ADD	5162	1.24995	0.100117	1.02724	1.52094	2.22841	0.0258534	.
run1	9	22790037	9:22790037:A:AAC	A	AAC	N	A	AAC	AAC	841.337	3563.13	0.426624	0.437285	0.424183	0.879689	N	ADD	5162	1.07382	0.0555177	0.963104	1.19725	1.28281	0.199559	.
run1	9	22790893	9:22790893:G:A	G	A	N	A	G	G	211.86	776.955	0.0957783	0.110115	0.0924946	0.852135	N	ADD	5162	1.22677	0.0904754	1.02743	1.46479	2.25903	0.0238814	.
run1	9	22791482	9:22791482:T:C	T	C	N	C	T	T	187.52	683.785	0.0843961	0.0974638	0.0814029	0.880596	N	ADD	5162	1.20981	0.0940947	1.00606	1.45482	2.02413	0.0429568	.
run1	9	22792513	9:22792513:C:G	C	G	N	C	G	G	508.808	2310.65	0.273097	0.264453	0.275077	0.885376	N	ADD	5162	0.945564	0.062092	0.837217	1.06793	-0.901456	0.367346	.
run1	9	22793286	9:22793286:A:T	A	T	N	A	T	T	501.921	2279.09	0.269373	0.260874	0.27132	0.891013	N	ADD	5162	0.945841	0.0621749	0.837326	1.06842	-0.895559	0.370489	.
run1	9	22793907	9:22793907:T:G	T	G	N	T	G	G	605.795	2690.43	0.319278	0.314862	0.320289	0.909435	N	ADD	5162	0.990276	0.0582451	0.883442	1.11003	-0.167769	0.866765	.
run1	9	22794882	9:22794882:G:C	G	C	N	G	C	C	497.328	2254.62	0.266559	0.258487	0.268408	0.884814	N	ADD	5162	0.948525	0.062623	0.838966	1.07239	-0.843888	0.398732	.
run1	9	22795219	9:22795219:T:C	T	C	N	T	C	C	612.993	2714.93	0.322348	0.318603	0.323206	0.906895	N	ADD	5162	0.995526	0.0581562	0.88828	1.11572	-0.0771073	0.938538	.
run1	9	22795770	9:22795770:A:AT	A	AT	N	A	AT	AT	556.778	2503.81	0.296454	0.289386	0.298073	0.783112	N	ADD	5162	0.954784	0.0642867	0.841752	1.08299	-0.719745	0.471682	.
run1	9	22796214	9:22796214:CT:C	CT	C	N	C	CT	CT	157.602	661.183	0.0793089	0.0819136	0.0787123	0.54354	N	ADD	5162	1.17279	0.127823	0.912884	1.50668	1.2469	0.212435	.
run1	9	22796540	9:22796540:T:C	T	C	N	T	C	C	497.257	2242.26	0.265354	0.25845	0.266936	0.889598	N	ADD	5162	0.956475	0.0624431	0.846295	1.081	-0.712666	0.476053	.
run1	9	22796730	9:22796730:C:T	C	T	N	C	T	T	657.437	2890.04	0.343615	0.341703	0.344053	0.851428	N	ADD	5162	1.00481	0.0589827	0.895113	1.12795	0.0813639	0.935153	.
run1	9	22797068	9:22797068:G:GTA	G	GTA	N	G	GTA	GTA	755.773	3349.27	0.397622	0.392813	0.398723	0.700131	N	ADD	5162	0.986027	0.0632561	0.871054	1.11618	-0.222453	0.823961	.
run1	9	22798858	9:22798858:C:T	C	T	N	C	T	T	515.834	2336.53	0.276285	0.268105	0.278159	0.90976	N	ADD	5162	0.94838	0.0610057	0.8415	1.06883	-0.868778	0.384969	.
run1	9	22799090	9:22799090:C:T	C	T	N	C	T	T	514.2	2332.93	0.275778	0.267256	0.27773	0.909695	N	ADD	5162	0.946573	0.0610612	0.839805	1.06691	-0.899219	0.368536	.
run1	9	22799213	9:22799213:G:A	G	A	N	G	A	A	613.096	2715.85	0.322447	0.318657	0.323315	0.919659	N	ADD	5162	0.993808	0.0577146	0.887515	1.11283	-0.107616	0.9143	.
run1	9	22799379	9:22799379:C:G	C	G	N	C	G	G	508.214	2305.75	0.272566	0.264144	0.274494	0.907775	N	ADD	5162	0.946115	0.0613784	0.838877	1.06706	-0.902454	0.366816	.
run1	9	22799416	9:22799416:G:A	G	A	N	G	A	A	484.988	2207.42	0.260791	0.252073	0.262788	0.982053	N	ADD	5162	0.946999	0.0598226	0.842225	1.06481	-0.910318	0.362655	.
run1	9	22800927	9:22800927:C:G	C	G	N	C	G	G	504.632	2294.98	0.271175	0.262283	0.273212	0.903544	N	ADD	5162	0.942941	0.0616468	0.835623	1.06404	-0.953041	0.340569	.
run1	9	22801249	9:22801249:A:T	A	T	N	A	T	T	495.598	2254.45	0.266375	0.257588	0.268387	0.889167	N	ADD	5162	0.942236	0.0625031	0.833598	1.06503	-0.95195	0.341122	.
run1	9	22801634	9:22801634:C:T	C	T	N	T	C	C	186.569	679.899	0.0839276	0.0969696	0.0809404	0.883986	N	ADD	5162	1.20895	0.0941406	1.00525	1.45392	2.01563	0.0438384	.
run1	9	22802375	9:22802375:C:A	C	A	N	C	A	A	614.579	2723.23	0.323306	0.319428	0.324194	0.919418	N	ADD	5162	0.993434	0.0576868	0.88723	1.11235	-0.114191	0.909086	.
run1	9	22802946	9:22802946:G:A	G	A	N	G	A	A	516.961	2346.78	0.277387	0.268691	0.279379	0.903554	N	ADD	5162	0.9455	0.061157	0.838696	1.06591	-0.916351	0.359483	.
run1	9	22805644	9:22805644:C:T	C	T	N	C	T	T	617.73	2749.13	0.32612	0.321066	0.327277	0.919936	N	ADD	5162	0.987353	0.057615	0.881922	1.10539	-0.220914	0.825159	.
run1	9	22807115	9:22807115:T:G	T	G	N	T	G	G	496.074	2252.97	0.266277	0.257835	0.268211	0.882768	N	ADD	5162	0.94571	0.0627275	0.836304	1.06943	-0.889874	0.373533	.
run1	9	22807218	9:22807218:T:C	T	C	N	T	C	C	603.378	2678.97	0.317933	0.313606	0.318924	0.906839	N	ADD	5162	0.991242	0.0584188	0.884003	1.11149	-0.150575	0.880311	.
run1	9	22808275	9:22808275:G:GTATA	G	GTATA	N	GTATA	G	G	395.099	1791.55	0.211803	0.205353	0.21328	0.836252	N	ADD	5162	0.953536	0.0698259	0.831575	1.09339	-0.681376	0.495634	.
run1	9	22808488	9:22808488:GA:G	GA	G	N	GA	G	G	655.31	2899.38	0.344313	0.340598	0.345164	0.885147	N	ADD	5162	0.994767	0.0579515	0.887959	1.11442	-0.090534	0.927863	.
run1	9	22809450	9:22809450:A:T	A	T	N	A	T	T	608.213	2712.6	0.321659	0.316119	0.322928	0.918588	N	ADD	5162	0.983571	0.0579087	0.878039	1.10179	-0.28606	0.774832	.
run1	9	22809463	9:22809463:C:A	C	A	N	C	A	A	608.387	2713.95	0.321807	0.31621	0.323089	0.91816	N	ADD	5162	0.983413	0.0579125	0.877892	1.10162	-0.288812	0.772726	.
run1	9	22809744	9:22809744:T:A	T	A	N	A	T	T	210.343	768.421	0.0948047	0.109326	0.0914787	0.815911	N	ADD	5162	1.24323	0.0926128	1.03686	1.49068	2.35079	0.0187336	.
run1	9	22809847	9:22809847:G:A	G	A	N	G	A	A	499.457	2270.61	0.268313	0.259593	0.270311	0.889748	N	ADD	5162	0.943086	0.0623496	0.834602	1.06567	-0.939827	0.347306	.
run1	9	22810008	9:22810008:T:TA	T	TA	N	TA	T	T	186.133	695.337	0.0853807	0.0967429	0.0827782	0.70315	N	ADD	5162	1.24077	0.104725	1.01053	1.52347	2.05997	0.0394017	.
run1	9	22811192	9:22811192:T:TTTATTTTCAGCATGAAA	T	TTTATTTTCAGCATGAAA	N	T	TTTATTTTCAGCATGAAA	TTTATTTTCAGCATGAAA	520.273	2367.84	0.279747	0.270412	0.281885	0.835065	N	ADD	5162	0.940224	0.0635436	0.830124	1.06493	-0.969997	0.332048	.
run1	9	22811336	9:22811336:A:G	A	G	N	A	G	G	604.797	2700.96	0.320201	0.314344	0.321543	0.906904	N	ADD	5162	0.983573	0.05837	0.877247	1.10279	-0.283772	0.776585	.
run1	9	22811585	9:22811585:T:C	T	C	N	T	C	C	609.829	2716.4	0.322184	0.316959	0.323381	0.904204	N	ADD	5162	0.987302	0.0583263	0.880648	1.10687	-0.219104	0.826569	.
run1	9	22812075	9:22812075:G:A	G	A	N	G	A	A	499.389	2279.58	0.269175	0.259558	0.271378	0.869802	N	ADD	5162	0.938707	0.0630612	0.829568	1.0622	-1.00303	0.315848	.
run1	9	22812201	9:22812201:A:G	A	G	N	A	G	G	814.987	3472.61	0.415304	0.42359	0.413406	0.934441	N	ADD	5162	1.057	0.0541305	0.950603	1.17531	1.0241	0.305789	.
run1	9	22812208	9:22812208:C:G	C	G	N	C	G	G	820.931	3492.06	0.417763	0.426679	0.415721	0.932894	N	ADD	5162	1.06046	0.0541189	0.953738	1.17913	1.08474	0.278038	.
run1	9	22813034	9:22813034:C:T	C	T	N	C	T	T	825.618	3515.34	0.420472	0.429116	0.418493	0.931173	N	ADD	5162	1.05819	0.0541234	0.951689	1.17662	1.04507	0.295991	.
run1	9	22813125	9:22813125:C:G	C	G	N	C	G	G	649.19	2851.28	0.339061	0.337417	0.339438	0.844909	N	ADD	5162	0.990646	0.0596965	0.881261	1.11361	-0.157428	0.874908	.
run1	9	22813156	9:22813156:A:G	A	G	N	A	G	G	396.373	1714.21	0.204434	0.206015	0.204072	0.707174	N	ADD	5162	1.00847	0.0761793	0.868602	1.17087	0.110775	0.911795	.
run1	9	22813307	9:22813307:A:C	A	C	N	A	C	C	606.357	2710.42	0.321269	0.315154	0.322669	0.911384	N	ADD	5162	0.982299	0.0581853	0.876428	1.10096	-0.30695	0.758881	.
run1	9	22813828	9:22813828:T:TA	T	TA	N	TA	T	T	145.318	566.198	0.0689187	0.0755293	0.0674045	0.702077	N	ADD	5162	1.25836	0.117415	0.999678	1.58397	1.95722	0.050322	.
run1	9	22813898	9:22813898:T:C	T	C	N	C	T	T	107.85	416.301	0.0507702	0.0560553	0.0495596	0.801098	N	ADD	5162	1.25899	0.126368	0.982786	1.61283	1.82256	0.0683707	.
run1	9	22814843	9:22814843:C:G	C	G	N	G	C	C	107.973	415.939	0.050747	0.0561191	0.0495166	0.790806	N	ADD	5162	1.27016	0.127228	0.989833	1.62988	1.87964	0.060157	.
run1	9	22815582	9:22815582:A:G	A	G	N	A	G	G	784.514	3380.97	0.403476	0.407752	0.402496	1.00091	N	ADD	5162	1.03488	0.052809	0.933127	1.14774	0.649322	0.51613	.
run1	9	22815595	9:22815595:G:A	G	A	N	G	A	A	772	3340.33	0.398327	0.401247	0.397658	0.772016	N	ADD	5162	1.01902	0.0601246	0.905741	1.14646	0.313347	0.754017	.
run1	9	22816077	9:22816077:A:T	A	T	N	A	T	T	837.851	3596	0.42947	0.435473	0.428095	0.900983	N	ADD	5162	1.04452	0.0548941	0.93797	1.16316	0.793407	0.427541	.
run1	9	22818289	9:22818289:A:G	A	G	N	A	G	G	706.185	3053.99	0.364217	0.36704	0.36357	0.871918	N	ADD	5162	1.01401	0.0574773	0.90598	1.13493	0.242097	0.808705	.
run1	9	22818964	9:22818964:A:C	A	C	N	C	A	A	454.603	2095.13	0.246972	0.23628	0.24942	0.922812	N	ADD	5162	0.931571	0.063034	0.823306	1.05407	-1.12452	0.260791	.
run1	9	22819064	9:22819064:G:T	G	T	N	T	G	G	769.384	3276.45	0.391886	0.399888	0.390054	0.922221	N	ADD	5162	1.05426	0.0550009	0.946525	1.17426	0.960741	0.336683	.
run1	9	22819407	9:22819407:T:C	T	C	N	C	T	T	559.924	2512.34	0.297584	0.291021	0.299088	0.92317	N	ADD	5162	0.978711	0.0590861	0.871686	1.09888	-0.364198	0.71571	.
run1	9	22819468	9:22819468:G:C	G	C	N	C	G	G	358.838	1598.61	0.189601	0.186506	0.19031	0.459741	N	ADD	5162	0.943021	0.0977449	0.778611	1.14215	-0.600207	0.548368	.
run1	9	22819576	9:22819576:G:C	G	C	N	C	G	G	752.883	3210.24	0.383874	0.391311	0.382171	0.894546	N	ADD	5162	1.05325	0.0560891	0.943599	1.17564	0.924941	0.354997	.
run1	9	22820058	9:22820058:G:C	G	C	N	C	G	G	361.312	1602.63	0.190231	0.187792	0.190789	0.583643	N	ADD	5162	0.964687	0.0861612	0.81479	1.14216	-0.417264	0.676486	.
run1	9	22820544	9:22820544:G:C	G	C	N	C	G	G	374.438	1635.05	0.194642	0.194615	0.194648	0.592565	N	ADD	5162	0.997008	0.0843372	0.845105	1.17621	-0.0355283	0.971658	.
run1	9	22820823	9:22820823:T:C	T	C	N	C	T	T	374.73	1635.89	0.194752	0.194766	0.194749	0.592329	N	ADD	5162	0.997458	0.0843299	0.845499	1.17673	-0.0301773	0.975926	.
run1	9	22820884	9:22820884:G:C	G	C	N	C	G	G	210.833	767.182	0.0947322	0.109581	0.0913311	0.790474	N	ADD	5162	1.25496	0.0939959	1.04381	1.50883	2.41609	0.015688	.
run1	9	22821127	9:22821127:CATT:C	CATT	C	N	C	CATT	CATT	169.125	625.512	0.0769699	0.087903	0.0744658	0.744247	N	ADD	5162	1.23084	0.106707	0.998553	1.51715	1.94639	0.0516077	.
run1	9	22821645	9:22821645:A:C	A	C	N	C	A	A	110.766	424.589	0.0518554	0.0575708	0.0505463	0.768682	N	ADD	5162	1.276	0.127491	0.993869	1.63821	1.91172	0.0559115	.
run1	9	22821790	9:22821790:G:A	G	A	N	A	G	G	216.501	781.569	0.0966748	0.112527	0.0930439	0.798647	N	ADD	5162	1.26773	0.0925543	1.05742	1.51988	2.56315	0.0103727	.
run1	9	22821906	9:22821906:G:A	G	A	N	G	A	A	166.926	675.765	0.0816245	0.0867598	0.0804482	0.585344	N	ADD	5162	1.21534	0.119673	0.961237	1.53661	1.62961	0.103184	.
run1	9	22821991	9:22821991:C:T	C	T	N	T	C	C	199.431	927.531	0.109159	0.103654	0.11042	0.724796	N	ADD	5162	0.911388	0.0987317	0.751039	1.10597	-0.939785	0.347328	.
run1	9	22821993	9:22821993:C:T	C	T	N	C	T	T	377.721	1598.68	0.191438	0.196321	0.190319	0.497179	N	ADD	5162	1.12754	0.0920588	0.941394	1.35049	1.30393	0.192259	.
run1	9	22822423	9:22822423:C:T	C	T	N	C	T	T	171.158	696.972	0.0840885	0.0889595	0.0829729	0.585983	N	ADD	5162	1.20205	0.118308	0.953278	1.51575	1.55552	0.119821	.
run1	9	22822673	9:22822673:T:G	T	G	N	T	G	G	394.149	1513.2	0.184749	0.204859	0.180143	0.774707	N	ADD	5162	1.23504	0.0730483	1.07029	1.42515	2.88992	0.00385337	.
run1	9	22823496	9:22823496:T:TC	T	TC	N	T	TC	TC	210.408	858.438	0.10353	0.10936	0.102195	0.517504	N	ADD	5162	1.22548	0.114712	0.978733	1.53444	1.77257	0.0763003	.
run1	9	22823910	9:22823910:T:TTTATG	T	TTTATG	N	T	TTTATG	TTTATG	616.137	2572.67	0.308873	0.320238	0.30627	0.769345	N	ADD	5162	1.10053	0.0630521	0.972595	1.24529	1.51926	0.128698	.
run1	9	22824131	9:22824131:GACTT:G	GACTT	G	N	GACTT	G	G	526.832	2150.1	0.259292	0.273821	0.255964	0.742203	N	ADD	5162	1.14439	0.0672804	1.00301	1.3057	2.00467	0.0449978	.
run1	9	22824143	9:22824143:T:A	T	A	N	A	T	T	223.51	807.93	0.099907	0.116169	0.0961822	0.775186	N	ADD	5162	1.27967	0.0925692	1.06734	1.53424	2.664	0.00772176	.
run1	9	22824144	9:22824144:A:T	A	T	N	T	A	A	196.763	732.607	0.0900204	0.102268	0.0872151	0.66574	N	ADD	5162	1.26769	0.104896	1.03211	1.55704	2.26126	0.0237431	.
run1	9	22824851	9:22824851:A:AAATC	A	AAATC	N	A	AAATC	AAATC	612.862	2559.52	0.307283	0.318536	0.304705	0.777906	N	ADD	5162	1.09972	0.0628275	0.972306	1.24383	1.51294	0.130294	.
run1	9	22825362	9:22825362:C:T	C	T	N	C	T	T	356.566	1591.36	0.18868	0.185325	0.189448	0.761363	N	ADD	5162	0.994198	0.0759131	0.856753	1.15369	-0.0766523	0.9389	.
run1	9	22826561	9:22826561:T:C	T	C	N	C	T	T	193.363	925.815	0.108405	0.1005	0.110216	0.760573	N	ADD	5162	0.883464	0.097643	0.729583	1.0698	-1.26896	0.204455	.
run1	9	22827802	9:22827802:A:T	A	T	N	T	A	A	169.997	840.702	0.097898	0.0883559	0.100084	0.526777	N	ADD	5162	0.764834	0.126417	0.596982	0.979882	-2.12073	0.0339446	.
run1	9	22828124	9:22828124:T:TAA	T	TAA	N	TAA	T	T	836.555	3692.2	0.438663	0.4348	0.439548	0.484734	N	ADD	5162	0.937245	0.0745288	0.809868	1.08466	-0.869608	0.384515	.
run1	9	22828126	9:22828126:T:A	T	A	N	A	T	T	887.614	3902.48	0.463977	0.461338	0.464581	0.568384	N	ADD	5162	0.953894	0.0684774	0.834088	1.09091	-0.689325	0.490619	.
run1	9	22828128	9:22828128:T:A	T	A	N	A	T	T	887.614	3902.48	0.463977	0.461338	0.464581	0.568384	N	ADD	5162	0.953894	0.0684774	0.834088	1.09091	-0.689325	0.490619	.
run1	9	22828130	9:22828130:A:C	A	C	N	C	A	A	887.614	3902.48	0.463977	0.461338	0.464581	0.568384	N	ADD	5162	0.953894	0.0684774	0.834088	1.09091	-0.689325	0.490619	.
run1	9	22828847	9:22828847:A:C	A	C	N	C	A	A	152.605	733.129	0.0857936	0.0793164	0.0872772	0.812599	N	ADD	5162	0.900909	0.104965	0.733389	1.10669	-0.994144	0.320153	.
run1	9	22829231	9:22829231:A:G	A	G	N	A	G	G	385.721	1477.71	0.180495	0.200479	0.175918	0.782308	N	ADD	5162	1.23865	0.0732703	1.07296	1.42994	2.92105	0.00348858	.
run1	9	22829912	9:22829912:T:C	T	C	N	C	T	T	191.373	913.346	0.107005	0.0994664	0.108732	0.772442	N	ADD	5162	0.887311	0.0973208	0.733224	1.07378	-1.22851	0.219256	.
run1	9	22831527	9:22831527:G:C	G	C	N	G	C	C	362.217	1607.01	0.190742	0.188263	0.191311	0.756764	N	ADD	5162	1.00166	0.0756679	0.863596	1.16179	0.0218883	0.982537	.
run1	9	22832504	9:22832504:G:A	G	A	N	A	G	G	102.905	414.565	0.0501231	0.0534852	0.049353	0.694253	N	ADD	5162	1.11965	0.138109	0.854126	1.46771	0.818279	0.413198	.
run1	9	22833016	9:22833016:A:G	A	G	N	A	G	G	363.473	1615.89	0.191724	0.188915	0.192367	0.758593	N	ADD	5162	0.999975	0.0754568	0.862503	1.15936	-0.000325545	0.99974	.
run1	9	22833369	9:22833369:C:T	C	T	N	C	T	T	351.509	1560.19	0.185171	0.182697	0.185737	0.756353	N	ADD	5162	1.00085	0.0765627	0.86139	1.16289	0.0111344	0.991116	.
run1	9	22833536	9:22833536:C:T	C	T	N	C	T	T	168.111	681.456	0.0822904	0.0873755	0.0811257	0.582162	N	ADD	5162	1.21803	0.119749	0.963223	1.54024	1.64705	0.0995469	.
run1	9	22833914	9:22833914:C:T	C	T	N	C	T	T	388.078	1704.27	0.202668	0.201704	0.202889	0.738514	N	ADD	5162	1.02244	0.0745435	0.883461	1.18329	0.297746	0.765897	.
run1	9	22834703	9:22834703:G:A	G	A	N	G	A	A	293.269	1283.45	0.152723	0.152427	0.152791	0.746545	N	ADD	5162	1.02907	0.0828818	0.874777	1.21059	0.345788	0.729502	.
run1	9	22835008	9:22835008:ATT:A	ATT	A	N	A	ATT	ATT	179.013	862.831	0.100915	0.0930419	0.102718	0.564124	N	ADD	5162	0.827491	0.117993	0.65664	1.0428	-1.60481	0.108535	.
run1	9	22836549	9:22836549:A:G	A	G	N	A	G	G	170.297	694.068	0.0837238	0.0885118	0.0826271	0.591056	N	ADD	5162	1.20422	0.118256	0.955098	1.51833	1.57147	0.116073	.
run1	9	22837151	9:22837151:A:G	A	G	N	A	G	G	172.045	700.724	0.0845378	0.0894206	0.0834195	0.592645	N	ADD	5162	1.2043	0.117569	0.956445	1.51638	1.58119	0.113835	.
run1	9	22839084	9:22839084:T:C	T	C	N	T	C	C	204.586	828.68	0.100084	0.106334	0.0986523	0.670223	N	ADD	5162	1.15821	0.102425	0.947553	1.4157	1.43399	0.151574	.
run1	9	22839400	9:22839400:A:T	A	T	N	A	T	T	188.768	752.258	0.0911493	0.0981121	0.0895545	0.644781	N	ADD	5162	1.223	0.108255	0.989194	1.51208	1.8596	0.0629426	.
run1	9	22840869	9:22840869:C:T	C	T	N	C	T	T	314.631	1352.93	0.161523	0.16353	0.161063	0.779598	N	ADD	5162	1.03239	0.0788033	0.884639	1.20482	0.404494	0.685849	.
run1	9	22841425	9:22841425:A:C	A	C	N	A	C	C	186.119	740.459	0.0897499	0.0967354	0.0881499	0.647477	N	ADD	5162	1.22127	0.10878	0.986777	1.51149	1.8376	0.0661217	.
run1	9	22841518	9:22841518:C:T	C	T	N	C	T	T	185.908	741.141	0.0897955	0.0966257	0.0882311	0.647899	N	ADD	5162	1.21683	0.10878	0.983184	1.50599	1.80406	0.0712213	.
run1	9	22842202	9:22842202:G:A	G	A	N	A	G	G	496.888	2350.46	0.275799	0.258258	0.279817	0.620594	N	ADD	5162	0.851493	0.0749087	0.735222	0.986151	-2.14613	0.0318627	.
run1	9	22842312	9:22842312:C:T	C	T	N	T	C	C	248.681	1046	0.125405	0.129252	0.124524	0.530955	N	ADD	5162	1.06499	0.105062	0.866794	1.3085	0.599302	0.548971	.
run1	9	22844149	9:22844149:A:C	A	C	N	A	C	C	247.253	1012.73	0.122044	0.12851	0.120564	0.54538	N	ADD	5162	1.17535	0.104344	0.957961	1.44206	1.54837	0.121534	.
run1	9	22844440	9:22844440:C:G	C	G	N	C	G	G	197.655	790.393	0.095704	0.102731	0.0940944	0.654969	N	ADD	5162	1.19092	0.105327	0.968787	1.46399	1.6589	0.0971363	.
run1	9	22846933	9:22846933:C:T	C	T	N	C	T	T	207.446	833.54	0.100832	0.10782	0.0992309	0.671352	N	ADD	5162	1.16979	0.101712	0.958362	1.42785	1.54182	0.123116	.
run1	9	22847736	9:22847736:T:C	T	C	N	T	C	C	196.733	789.37	0.0955156	0.102252	0.0939726	0.656194	N	ADD	5162	1.18093	0.105413	0.960495	1.45195	1.5776	0.114658	.
run1	9	22847961	9:22847961:C:T	C	T	N	C	T	T	200.165	806.896	0.0975457	0.104036	0.096059	0.663876	N	ADD	5162	1.17134	0.103996	0.955345	1.43616	1.52069	0.128338	.
run1	9	22848158	9:22848158:C:T	C	T	N	C	T	T	315.223	1351.58	0.161449	0.163837	0.160902	0.77943	N	ADD	5162	1.03603	0.0787422	0.887867	1.20892	0.449552	0.653033	.
run1	9	22848811	9:22848811:T:C	T	C	N	T	C	C	182.433	714.78	0.0869055	0.0948197	0.0850928	0.636171	N	ADD	5162	1.25784	0.110729	1.01245	1.56271	2.07171	0.0382921	.
run1	9	22849299	9:22849299:T:C	T	C	N	T	C	C	183.911	724.342	0.0879749	0.095588	0.0862312	0.641644	N	ADD	5162	1.24758	0.109826	1.00596	1.54722	2.01411	0.0439976	.
run1	9	22850177	9:22850177:C:T	C	T	N	C	T	T	309.086	1319.39	0.157737	0.160648	0.15707	0.620708	N	ADD	5162	1.07165	0.0892641	0.899645	1.27654	0.775216	0.438212	.
run1	9	22850493	9:22850493:G:C	G	C	N	G	C	C	297.852	1279.09	0.152745	0.154809	0.152272	0.738076	N	ADD	5162	1.03665	0.0828535	0.881268	1.21943	0.434453	0.66396	.
run1	9	22850495	9:22850495:A:G	A	G	N	G	A	A	94.726	452.43	0.0529985	0.0492339	0.0538607	0.826639	N	ADD	5162	0.885732	0.129941	0.686588	1.14264	-0.933818	0.350398	.
run1	9	22850868	9:22850868:G:GATA	G	GATA	N	G	GATA	GATA	308.772	1322.62	0.158019	0.160485	0.157454	0.61381	N	ADD	5162	1.06661	0.0897504	0.894558	1.27174	0.718459	0.472474	.
run1	9	22851021	9:22851021:A:T	A	T	N	A	T	T	297.675	1273.42	0.152179	0.154717	0.151598	0.738083	N	ADD	5162	1.04365	0.0828825	0.887164	1.22773	0.515446	0.606242	.
run1	9	22851925	9:22851925:A:G	A	G	N	A	G	G	297.185	1274.58	0.152244	0.154462	0.151736	0.739256	N	ADD	5162	1.03926	0.0828558	0.883483	1.22251	0.464794	0.642079	.
run1	9	22852520	9:22852520:CAAA:C	CAAA	C	N	CAAA	C	C	237.548	955.734	0.115583	0.123466	0.113778	0.618021	N	ADD	5162	1.18625	0.0998745	0.975353	1.44274	1.71009	0.0872486	.
run1	9	22852729	9:22852729:A:T	A	T	N	A	T	T	292.2	1247.31	0.149119	0.151871	0.148489	0.764093	N	ADD	5162	1.05598	0.0822736	0.898717	1.24075	0.662013	0.507963	.
run1	9	22852908	9:22852908:A:G	A	G	N	A	G	G	289.395	1227.32	0.146911	0.150413	0.146109	0.762713	N	ADD	5162	1.06829	0.0827027	0.908433	1.25628	0.798764	0.424427	.
run1	9	22853718	9:22853718:A:G	A	G	N	A	G	G	202.773	820.22	0.0990888	0.105391	0.0976452	0.674465	N	ADD	5162	1.16003	0.102485	0.948929	1.41809	1.44846	0.147489	.
run1	9	22854439	9:22854439:T:C	T	C	N	T	C	C	182.977	725.039	0.087952	0.0951026	0.0863142	0.6422	N	ADD	5162	1.23592	0.110005	0.996215	1.5333	1.92549	0.0541682	.
run1	9	22855915	9:22855915:C:T	C	T	N	C	T	T	295.309	1263.04	0.150945	0.153487	0.150362	0.769902	N	ADD	5162	1.0522	0.0815827	0.896716	1.23464	0.623706	0.532821	.
run1	9	22856831	9:22856831:C:CT	C	CT	N	C	CT	CT	348.298	1506.91	0.179698	0.181028	0.179394	0.437958	N	ADD	5162	1.07372	0.101312	0.88035	1.30957	0.702108	0.482612	.
run1	9	22857024	9:22857024:A:T	A	T	N	A	T	T	185.147	737.419	0.0893613	0.0962304	0.087788	0.64961	N	ADD	5162	1.22376	0.108811	0.988725	1.51466	1.85575	0.0634885	.
run1	9	22857606	9:22857606:A:G	A	G	N	A	G	G	278.007	1174.03	0.140647	0.144494	0.139766	0.722045	N	ADD	5162	1.08116	0.086489	0.912582	1.28089	0.902288	0.366904	.
run1	9	22858098	9:22858098:A:C	A	C	N	A	C	C	203.89	825.422	0.0997009	0.105972	0.0982646	0.671685	N	ADD	5162	1.15845	0.10251	0.947592	1.41624	1.43484	0.151333	.
run1	9	22858755	9:22858755:G:C	G	C	N	G	C	C	297.37	1261.49	0.150994	0.154558	0.150177	0.733409	N	ADD	5162	1.05826	0.0832498	0.898942	1.24582	0.680243	0.496351	.
run1	9	22859129	9:22859129:A:G	A	G	N	A	G	G	283.205	1205	0.14415	0.147196	0.143452	0.725888	N	ADD	5162	1.06692	0.085503	0.902301	1.26157	0.75759	0.448697	.
run1	9	22859828	9:22859828:C:T	C	T	N	C	T	T	304.742	1302.22	0.155653	0.15839	0.155026	0.775638	N	ADD	5162	1.04335	0.0801127	0.891735	1.22073	0.529655	0.596351	.
run1	9	22860846	9:22860846:T:TAA	T	TAA	N	T	TAA	TAA	268.992	1102.71	0.132865	0.139809	0.131275	0.590697	N	ADD	5162	1.16164	0.0968913	0.960724	1.40458	1.54643	0.122001	.
run1	9	22860892	9:22860892:T:TA	T	TA	N	T	TA	TA	219.968	879.564	0.106503	0.114329	0.10471	0.644273	N	ADD	5162	1.19219	0.101256	0.97759	1.4539	1.73613	0.0825414	.
run1	9	22861227	9:22861227:A:G	A	G	N	A	G	G	202.932	817.498	0.0988406	0.105474	0.0973212	0.672157	N	ADD	5162	1.16983	0.102691	0.956559	1.43065	1.52748	0.126642	.
run1	9	22861588	9:22861588:A:G	A	G	N	A	G	G	182.328	717.794	0.0871873	0.0947652	0.0854517	0.641624	N	ADD	5162	1.2483	0.110243	1.00573	1.54938	2.01177	0.0442442	.
run1	9	22862018	9:22862018:A:T	A	T	N	A	T	T	183.35	727.829	0.0882584	0.0952962	0.0866464	0.643493	N	ADD	5162	1.22947	0.109802	0.991415	1.52469	1.88144	0.0599121	.
run1	9	22862481	9:22862481:A:G	A	G	N	A	G	G	291.624	1231	0.147484	0.151572	0.146547	0.762917	N	ADD	5162	1.07411	0.0824507	0.913835	1.2625	0.867128	0.385872	.
run1	9	22862535	9:22862535:G:T	G	T	N	G	T	T	304.397	1298.07	0.155218	0.158211	0.154532	0.773097	N	ADD	5162	1.04689	0.0803029	0.894435	1.22534	0.570689	0.568211	.
run1	9	22862721	9:22862721:G:A	G	A	N	G	A	A	314.196	1346.03	0.160812	0.163304	0.160241	0.784887	N	ADD	5162	1.03772	0.0786459	0.889484	1.21067	0.470843	0.637753	.
run1	9	22863412	9:22863412:G:C	G	C	N	G	C	C	396.469	1543.84	0.187942	0.206065	0.183791	0.887496	N	ADD	5162	1.17267	0.0682693	1.0258	1.34056	2.3331	0.0196427	.
run1	9	22863949	9:22863949:T:G	T	G	N	T	G	G	374.788	1443.76	0.176148	0.194796	0.171876	0.880798	N	ADD	5162	1.1992	0.0701411	1.04517	1.37592	2.58981	0.00960299	.
run1	9	22864667	9:22864667:T:C	T	C	N	T	C	C	397.761	1547.62	0.188433	0.206737	0.18424	0.886831	N	ADD	5162	1.17371	0.0682061	1.02684	1.34159	2.34835	0.0188565	.
run1	9	22864694	9:22864694:C:T	C	T	N	C	T	T	391.425	1525.28	0.185656	0.203443	0.181581	0.879624	N	ADD	5162	1.17286	0.0689127	1.02468	1.34248	2.31378	0.0206797	.
run1	9	22865590	9:22865590:ATTTTTTTTTTT:A	ATTTTTTTTTTT	A	N	ATTTTTTTTTTT	A	A	202.121	784.704	0.0955856	0.105053	0.0934172	0.650888	N	ADD	5162	1.26608	0.104868	1.03085	1.55498	2.24974	0.0244656	.
run1	9	22865756	9:22865756:C:G	C	G	N	C	G	G	492.517	2013.95	0.242781	0.255986	0.239757	0.912169	N	ADD	5162	1.10523	0.0622235	0.978333	1.24858	1.60792	0.107853	.
run1	9	22867193	9:22867193:G:T	G	T	N	G	T	T	375.84	1448.67	0.176725	0.195343	0.172461	0.907505	N	ADD	5162	1.19177	0.0690453	1.04093	1.36447	2.54094	0.0110556	.
run1	9	22867574	9:22867574:A:C	A	C	N	A	C	C	372.431	1436.24	0.175191	0.193571	0.170981	0.904823	N	ADD	5162	1.1914	0.0694042	1.03987	1.365	2.5233	0.0116258	.
run1	9	22868998	9:22868998:AAT:A	AAT	A	N	AAT	A	A	487.016	1983.47	0.239295	0.253127	0.236127	0.957589	N	ADD	5162	1.10541	0.0610188	0.98081	1.24584	1.64241	0.100505	.
run1	9	22870294	9:22870294:G:A	G	A	N	G	A	A	495.049	2011.15	0.242754	0.257302	0.239422	1.00204	N	ADD	5162	1.09658	0.0592463	0.97636	1.2316	1.55616	0.119669	.
run1	9	22871020	9:22871020:T:C	T	C	N	T	C	C	373.821	1437.03	0.175402	0.194294	0.171075	0.912534	N	ADD	5162	1.19528	0.0690531	1.04398	1.36851	2.58323	0.00978803	.
run1	9	22871816	9:22871816:C:T	C	T	N	C	T	T	509.891	2074.17	0.250296	0.265016	0.246925	0.942293	N	ADD	5162	1.10389	0.0604646	0.980525	1.24278	1.6347	0.102111	.
run1	9	22872034	9:22872034:A:G	A	G	N	A	G	G	487.39	1980.61	0.239055	0.253321	0.235787	0.9208	N	ADD	5162	1.11401	0.0622261	0.986103	1.25851	1.73506	0.0827296	.
run1	9	22872158	9:22872158:C:A	C	A	N	C	A	A	493.838	2015.28	0.243037	0.256673	0.239914	0.937474	N	ADD	5162	1.10592	0.0613545	0.980616	1.24724	1.64093	0.100812	.
run1	9	22873274	9:22873274:T:A	T	A	N	T	A	A	491.249	2005.44	0.241834	0.255327	0.238743	0.934158	N	ADD	5162	1.10488	0.0615733	0.979273	1.2466	1.6198	0.105276	.
run1	9	22873872	9:22873872:C:T	C	T	N	C	T	T	373.483	1437.45	0.17541	0.194118	0.171125	0.912174	N	ADD	5162	1.19282	0.0690708	1.04179	1.36574	2.55275	0.0106875	.
run1	9	22874755	9:22874755:A:T	A	T	N	A	T	T	387.322	1497.66	0.182583	0.201311	0.178293	0.911824	N	ADD	5162	1.17727	0.0680432	1.03028	1.34522	2.39841	0.0164663	.
run1	9	22875745	9:22875745:C:T	C	T	N	C	T	T	495.654	2023.39	0.243999	0.257616	0.240879	0.938181	N	ADD	5162	1.10452	0.0612437	0.979588	1.24539	1.62322	0.104542	.
run1	9	22876239	9:22876239:A:C	A	C	N	C	A	A	183.588	692.288	0.0848389	0.0954202	0.0824153	0.780327	N	ADD	5162	1.20598	0.100717	0.989939	1.46916	1.85957	0.062947	.
run1	9	22876877	9:22876877:T:C	T	C	N	C	T	T	245.94	1042.02	0.124754	0.127827	0.12405	0.91126	N	ADD	5162	1.05723	0.080991	0.90205	1.23911	0.687158	0.491983	.
run1	9	22877714	9:22877714:GC:G	GC	G	N	GC	G	G	367.443	1403.62	0.171549	0.190979	0.167098	0.941157	N	ADD	5162	1.19767	0.0685733	1.04705	1.36995	2.63041	0.00852824	.
run1	9	22877762	9:22877762:G:A	G	A	N	G	A	A	391.686	1529.03	0.186044	0.203579	0.182027	0.922818	N	ADD	5162	1.16201	0.0672698	1.01847	1.32577	2.23206	0.025611	.
run1	9	22877903	9:22877903:G:C	G	C	N	G	C	C	385.81	1501.71	0.182828	0.200525	0.178775	0.928526	N	ADD	5162	1.1652	0.0674772	1.02086	1.32996	2.2659	0.0234574	.
run1	9	22878103	9:22878103:C:A	C	A	N	C	A	A	393.161	1532.03	0.186477	0.204345	0.182384	0.928639	N	ADD	5162	1.16266	0.0669698	1.01964	1.32573	2.25038	0.0244251	.
run1	9	22878225	9:22878225:T:G	T	G	N	T	G	G	370.829	1433.05	0.174726	0.192738	0.170601	0.926554	N	ADD	5162	1.18469	0.0686956	1.03545	1.35543	2.46711	0.0136209	.
run1	9	22878914	9:22878914:C:T	C	T	N	C	T	T	371.144	1434.34	0.174882	0.192902	0.170755	0.928037	N	ADD	5162	1.18402	0.0686209	1.03502	1.35447	2.46156	0.0138336	.
run1	9	22879356	9:22879356:G:T	G	T	N	G	T	T	387.901	1517.76	0.184585	0.201611	0.180685	0.927989	N	ADD	5162	1.15685	0.0673157	1.01386	1.32001	2.16446	0.030429	.
run1	9	22879380	9:22879380:G:A	G	A	N	A	G	G	123.021	462.854	0.0567489	0.0639402	0.0551017	0.864919	N	ADD	5162	1.26069	0.115146	1.00599	1.57986	2.01185	0.044236	.
run1	9	22879567	9:22879567:C:CA	C	CA	N	C	CA	CA	413.002	1655.95	0.200402	0.214658	0.197136	0.860195	N	ADD	5162	1.13224	0.0681143	0.990737	1.29395	1.82334	0.0682517	.
run1	9	22879905	9:22879905:T:C	T	C	N	T	C	C	383.522	1495.79	0.182033	0.199336	0.17807	0.925128	N	ADD	5162	1.16252	0.0677575	1.01795	1.32763	2.22254	0.0262469	.
run1	9	22880463	9:22880463:C:G	C	G	N	C	G	G	371.152	1439.11	0.175345	0.192907	0.171323	0.931848	N	ADD	5162	1.17932	0.0684539	1.03125	1.34865	2.40942	0.0159778	.
run1	9	22880669	9:22880669:T:C	T	C	N	T	C	C	375.64	1451.08	0.176939	0.195239	0.172748	0.93064	N	ADD	5162	1.18329	0.0681905	1.03526	1.35249	2.46807	0.0135844	.
run1	9	22880950	9:22880950:G:A	G	A	N	G	A	A	478.098	1958.73	0.236035	0.248492	0.233182	0.920343	N	ADD	5162	1.10131	0.0625691	0.97421	1.245	1.54237	0.122984	.
run1	9	22881592	9:22881592:C:T	C	T	N	C	T	T	371.206	1442.68	0.175696	0.192935	0.171748	0.931774	N	ADD	5162	1.17624	0.0684375	1.02859	1.34508	2.37183	0.0177001	.
run1	9	22881709	9:22881709:T:C	T	C	N	T	C	C	346.889	1330.65	0.162489	0.180296	0.15841	1.02451	N	ADD	5162	1.17543	0.0672974	1.03018	1.34116	2.40184	0.0163128	.
run1	9	22881795	9:22881795:CTTTTTTTTTTTT:C	CTTTTTTTTTTTT	C	N	CTTTTTTTTTTTT	C	C	459.48	1902.79	0.228813	0.238815	0.226522	0.828652	N	ADD	5162	1.09151	0.0667105	0.957733	1.24398	1.3126	0.189319	.
run1	9	22882077	9:22882077:G:A	G	A	N	G	A	A	497.794	2038.73	0.245692	0.258729	0.242705	0.921486	N	ADD	5162	1.09406	0.0615624	0.9697	1.23436	1.46017	0.144242	.
run1	9	22882305	9:22882305:T:C	T	C	N	T	C	C	390.36	1519.18	0.184961	0.20289	0.180854	0.930866	N	ADD	5162	1.16478	0.0670809	1.02128	1.32844	2.27383	0.0229763	.
run1	9	22882399	9:22882399:T:C	T	C	N	T	C	C	372.843	1443.94	0.175977	0.193786	0.171898	0.930521	N	ADD	5162	1.18318	0.0683815	1.03477	1.35288	2.45986	0.013899	.
run1	9	22882455	9:22882455:A:G	A	G	N	A	G	G	390.802	1519.57	0.185042	0.203119	0.180902	0.930363	N	ADD	5162	1.1671	0.0670541	1.02337	1.33102	2.30443	0.0211985	.
run1	9	22882722	9:22882722:G:A	G	A	N	G	A	A	478.115	1948.56	0.235052	0.248501	0.231971	0.915063	N	ADD	5162	1.11086	0.0627853	0.982237	1.25633	1.6745	0.0940315	.
run1	9	22883077	9:22883077:T:C	T	C	N	T	C	C	357.112	1405.34	0.170714	0.185609	0.167302	0.922449	N	ADD	5162	1.16189	0.069772	1.01338	1.33215	2.15052	0.0315138	.
run1	9	22883107	9:22883107:C:T	C	T	N	C	T	T	355.578	1399.26	0.169977	0.184812	0.166579	0.922221	N	ADD	5162	1.16182	0.0698936	1.01308	1.33239	2.14594	0.0318774	.
run1	9	22883568	9:22883568:C:T	C	T	N	C	T	T	356.354	1403.37	0.17045	0.185215	0.167068	0.921463	N	ADD	5162	1.16107	0.0698623	1.01249	1.33145	2.13766	0.0325441	.
run1	9	22883612	9:22883612:C:G	C	G	N	C	G	G	379.161	1498.58	0.181881	0.197069	0.178403	0.930862	N	ADD	5162	1.14458	0.0677275	1.0023	1.30706	1.99385	0.0461679	.
run1	9	22883652	9:22883652:A:G	A	G	N	A	G	G	354.268	1388.37	0.168795	0.184131	0.165282	1.01849	N	ADD	5162	1.14111	0.0666796	1.00132	1.30043	1.97968	0.0477399	.
run1	9	22883871	9:22883871:C:CT	C	CT	N	C	CT	CT	517.388	2135.38	0.256951	0.268912	0.254212	0.698224	N	ADD	5162	1.11982	0.0697564	0.976723	1.28388	1.62232	0.104734	.
run1	9	22884167	9:22884167:T:A	T	A	N	T	A	A	379.139	1498.08	0.181831	0.197057	0.178343	0.930615	N	ADD	5162	1.14538	0.0677392	1.00297	1.308	2.00381	0.0450907	.
run1	9	22885294	9:22885294:G:A	G	A	N	G	A	A	357.373	1412.13	0.171397	0.185745	0.168111	0.924951	N	ADD	5162	1.15613	0.0696213	1.00866	1.32516	2.08376	0.0371819	.
run1	9	22885626	9:22885626:T:C	T	C	N	T	C	C	379.264	1500.02	0.18203	0.197122	0.178574	0.929156	N	ADD	5162	1.14415	0.0677768	1.00183	1.3067	1.98688	0.0469362	.
run1	9	22886064	9:22886064:A:T	A	T	N	A	T	T	356.541	1402.35	0.170369	0.185312	0.166946	0.922191	N	ADD	5162	1.16235	0.0698226	1.01368	1.33281	2.1546	0.0311935	.
run1	9	22886297	9:22886297:A:T	A	T	N	A	T	T	348.305	1365.66	0.166018	0.181032	0.162579	0.9574	N	ADD	5162	1.15952	0.0692362	1.01238	1.32804	2.1377	0.0325408	.
run1	9	22886298	9:22886298:T:C	T	C	N	T	C	C	346.842	1360.62	0.165387	0.180271	0.161978	0.958248	N	ADD	5162	1.15861	0.0693198	1.01142	1.32722	2.12379	0.0336873	.
run1	9	22886701	9:22886701:C:G	C	G	N	C	G	G	346.14	1359.77	0.165238	0.179907	0.161878	0.957843	N	ADD	5162	1.1569	0.0693803	1.00981	1.32542	2.10069	0.0356683	.
run1	9	22886813	9:22886813:G:T	G	T	N	G	T	T	355.733	1400.03	0.170066	0.184893	0.166671	0.922182	N	ADD	5162	1.16126	0.0698815	1.01262	1.33172	2.13939	0.0324039	.
run1	9	22887295	9:22887295:T:A	T	A	N	T	A	A	355.894	1403.58	0.170426	0.184976	0.167093	0.919595	N	ADD	5162	1.15909	0.0699527	1.01058	1.32941	2.11044	0.0348202	.
run1	9	22887756	9:22887756:T:C	T	C	N	T	C	C	355.698	1402.98	0.170348	0.184874	0.167021	0.921625	N	ADD	5162	1.15867	0.0698939	1.01034	1.32879	2.10714	0.0351057	.
run1	9	22888134	9:22888134:C:T	C	T	N	C	T	T	347.788	1367.9	0.166184	0.180763	0.162845	0.954906	N	ADD	5162	1.15604	0.0693439	1.00913	1.32434	2.09103	0.0365255	.
run1	9	22888734	9:22888734:A:C	A	C	N	A	C	C	356.346	1400.38	0.170159	0.185211	0.166712	0.92229	N	ADD	5162	1.16383	0.069838	1.01494	1.33455	2.17236	0.0298286	.
run1	9	22889291	9:22889291:A:G	A	G	N	A	G	G	359.659	1409.66	0.171379	0.186933	0.167817	0.922074	N	ADD	5162	1.16727	0.0696125	1.0184	1.33791	2.22189	0.0262905	.
run1	9	22889295	9:22889295:T:C	T	C	N	T	C	C	376.509	1489.43	0.180738	0.195691	0.177313	0.921858	N	ADD	5162	1.14531	0.0682618	1.00189	1.30927	1.98763	0.0468527	.
run1	9	22889400	9:22889400:C:T	C	T	N	C	T	T	359.065	1408.52	0.171211	0.186624	0.167681	0.921715	N	ADD	5162	1.16605	0.0696666	1.01723	1.33665	2.20516	0.0274429	.
run1	9	22889518	9:22889518:C:G	C	G	N	C	G	G	358.913	1402.81	0.170643	0.186545	0.167001	0.921002	N	ADD	5162	1.17123	0.0697261	1.02163	1.34275	2.26683	0.0234009	.
run1	9	22889619	9:22889619:C:T	C	T	N	C	T	T	359.075	1408.53	0.171213	0.186629	0.167682	0.921742	N	ADD	5162	1.16609	0.0696648	1.01726	1.33669	2.2056	0.0274123	.
run1	9	22890108	9:22890108:T:C	T	C	N	T	C	C	358.756	1405.55	0.170894	0.186464	0.167327	0.91385	N	ADD	5162	1.16893	0.0699994	1.01908	1.34083	2.22992	0.025753	.
run1	9	22890119	9:22890119:T:C	T	C	N	T	C	C	361.362	1418.16	0.172367	0.187818	0.168828	0.916026	N	ADD	5162	1.16684	0.0696914	1.01786	1.33762	2.21399	0.0268295	.
run1	9	22890148	9:22890148:A:T	A	T	N	A	T	T	371.834	1455.28	0.176978	0.193261	0.173248	0.87948	N	ADD	5162	1.17897	0.0702749	1.02727	1.35307	2.34278	0.0191407	.
run1	9	22890635	9:22890635:A:G	A	G	N	A	G	G	388.057	1534.3	0.186203	0.201693	0.182655	0.879951	N	ADD	5162	1.15572	0.0690116	1.00951	1.32311	2.09714	0.0359813	.
run1	9	22892055	9:22892055:T:C	T	C	N	T	C	C	471.975	1934.92	0.233136	0.245309	0.230347	0.883804	N	ADD	5162	1.1079	0.0641217	0.97706	1.25627	1.59804	0.110033	.
run1	9	22892557	9:22892557:G:A	G	A	N	G	A	A	501.645	2085.21	0.250567	0.26073	0.248239	0.874534	N	ADD	5162	1.08841	0.0630358	0.96191	1.23154	1.3439	0.178982	.
run1	9	22892633	9:22892633:T:G	T	G	N	T	G	G	367.322	1441.74	0.175229	0.190916	0.171636	0.884971	N	ADD	5162	1.17382	0.0703954	1.02254	1.34748	2.27657	0.0228118	.
run1	9	22893971	9:22893971:C:T	C	T	N	C	T	T	422.792	1688.18	0.204472	0.219746	0.200974	0.868013	N	ADD	5162	1.14382	0.0673073	1.00245	1.30512	1.99639	0.0458917	.
run1	9	22893994	9:22893994:T:C	T	C	N	T	C	C	369.005	1446.61	0.175863	0.191791	0.172215	0.884729	N	ADD	5162	1.17572	0.0702919	1.02441	1.34939	2.30302	0.0212779	.
run1	9	22894794	9:22894794:A:G	A	G	N	A	G	G	367.687	1438.9	0.174989	0.191106	0.171298	0.881643	N	ADD	5162	1.17813	0.0704997	1.02609	1.35271	2.32528	0.0200568	.
run1	9	22896283	9:22896283:T:C	T	C	N	T	C	C	369.39	1443.38	0.175588	0.191991	0.171831	0.883885	N	ADD	5162	1.17944	0.0702913	1.02765	1.35366	2.34797	0.018876	.
run1	9	22898970	9:22898970:T:A	T	A	N	T	A	A	844.249	3535.82	0.424261	0.438799	0.420931	0.673652	N	ADD	5162	1.11478	0.0633113	0.984688	1.26206	1.71624	0.0861185	.
run1	9	22900419	9:22900419:GATA:G	GATA	G	N	GATA	G	G	527.115	2207.28	0.264858	0.273968	0.262772	0.88178	N	ADD	5162	1.06865	0.0616558	0.947009	1.20592	1.07688	0.281533	.
run1	9	22900997	9:22900997:C:A	C	A	N	C	A	A	518.741	2165	0.259952	0.269616	0.257738	0.892462	N	ADD	5162	1.07942	0.0616948	0.95648	1.21816	1.23875	0.215439	.
run1	9	22901605	9:22901605:C:G	C	G	N	C	G	G	366.24	1430.55	0.17404	0.190353	0.170303	0.891813	N	ADD	5162	1.18235	0.0702199	1.03033	1.3568	2.3854	0.0170603	.
run1	9	22902231	9:22902231:A:G	A	G	N	A	G	G	429.097	1688.69	0.205133	0.223023	0.201035	0.812751	N	ADD	5162	1.18675	0.0690853	1.03647	1.35883	2.47842	0.0131965	.
run1	9	22902282	9:22902282:T:C	T	C	N	T	C	C	373.15	1471.74	0.178699	0.193945	0.175207	0.85553	N	ADD	5162	1.17377	0.071063	1.02116	1.34919	2.25464	0.024156	.
run1	9	22903541	9:22903541:T:C	T	C	N	T	C	C	450.415	1852.27	0.223042	0.234103	0.220509	1.00828	N	ADD	5162	1.08785	0.0610815	0.96511	1.2262	1.37856	0.168031	.
run1	9	22903852	9:22903852:A:G	A	G	N	A	G	G	499.582	2070.29	0.248922	0.259658	0.246463	0.869692	N	ADD	5162	1.08427	0.0632082	0.957932	1.22727	1.28002	0.20054	.
run1	9	22904931	9:22904931:T:C	T	C	N	T	C	C	393.417	1552.04	0.18844	0.204479	0.184766	0.850756	N	ADD	5162	1.16321	0.0697716	1.01454	1.33367	2.16685	0.030246	.
run1	9	22905600	9:22905600:A:G	A	G	N	A	G	G	501.08	2079.82	0.24999	0.260436	0.247597	0.856917	N	ADD	5162	1.09049	0.0636464	0.962599	1.23537	1.36105	0.173497	.
run1	9	22906349	9:22906349:G:A	G	A	N	G	A	A	518.603	2189.31	0.262293	0.269544	0.260632	0.877938	N	ADD	5162	1.06081	0.0621784	0.9391	1.1983	0.949431	0.342401	.
run1	9	22906729	9:22906729:C:T	C	T	N	C	T	T	560.769	2357.73	0.282691	0.29146	0.280682	0.859305	N	ADD	5162	1.06107	0.0613103	0.940931	1.19655	0.966892	0.333598	.
run1	9	22907441	9:22907441:G:A	G	A	N	G	A	A	522.382	2199	0.263598	0.271508	0.261786	0.873815	N	ADD	5162	1.05604	0.0621115	0.934997	1.19275	0.877848	0.380026	.
run1	9	22907857	9:22907857:C:T	C	T	N	C	T	T	519.738	2188.99	0.262372	0.270134	0.260594	0.874036	N	ADD	5162	1.05468	0.0621721	0.933682	1.19135	0.856267	0.39185	.
run1	9	22907926	9:22907926:C:G	C	G	N	C	G	G	551.557	2323.26	0.278459	0.286672	0.276578	0.863985	N	ADD	5162	1.05748	0.0613572	0.937659	1.19261	0.910882	0.362358	.
run1	9	22908443	9:22908443:C:A	C	A	N	C	A	A	492.729	2071.03	0.24833	0.256096	0.246552	0.880986	N	ADD	5162	1.06358	0.0631415	0.939776	1.20369	0.976233	0.328949	.
run1	9	22908497	9:22908497:C:T	C	T	N	T	C	C	186.322	719.613	0.0877504	0.096841	0.0856682	0.86672	N	ADD	5162	1.15855	0.09464	0.962405	1.39468	1.55506	0.119932	.
run1	9	22908498	9:22908498:T:C	T	C	N	T	C	C	373.769	1484.26	0.179972	0.194267	0.176697	0.842798	N	ADD	5162	1.15778	0.0715539	1.00628	1.33208	2.04744	0.0406154	.
run1	9	22909498	9:22909498:C:T	C	T	N	C	T	T	409.075	1631.6	0.197664	0.212617	0.194239	0.830174	N	ADD	5162	1.14661	0.0695815	1.00043	1.31414	1.96616	0.0492803	.
run1	9	22909814	9:22909814:T:C	T	C	N	T	C	C	405.262	1610.95	0.195294	0.210635	0.19178	0.82641	N	ADD	5162	1.15331	0.0700143	1.00542	1.32295	2.03723	0.0416272	.
run1	9	22911864	9:22911864:C:T	C	T	N	C	T	T	548.782	2315.7	0.277459	0.28523	0.275679	0.870555	N	ADD	5162	1.05458	0.0612442	0.935295	1.18908	0.867725	0.385545	.
run1	9	22912324	9:22912324:G:A	G	A	N	G	A	A	583.476	2443.72	0.293219	0.303262	0.290919	0.814071	N	ADD	5162	1.07871	0.0621528	0.954996	1.21846	1.21908	0.222814	.
run1	9	22913604	9:22913604:A:G	A	G	N	A	G	G	246.428	1001.99	0.120924	0.128081	0.119285	0.652135	N	ADD	5162	1.15554	0.0961708	0.957024	1.39523	1.50321	0.132785	.
run1	9	22913891	9:22913891:G:T	G	T	N	T	G	G	172.99	687.377	0.0833365	0.0899115	0.0818305	0.858328	N	ADD	5162	1.1516	0.098596	0.949239	1.39709	1.4316	0.152259	.
run1	9	22914235	9:22914235:C:T	C	T	N	T	C	C	163.801	648.196	0.0786513	0.0851356	0.0771661	0.94198	N	ADD	5162	1.14836	0.096606	0.950268	1.38774	1.43193	0.152165	.
run1	9	22914592	9:22914592:A:G	A	G	N	G	A	A	166.605	660.642	0.0801285	0.0865931	0.0786478	0.940489	N	ADD	5162	1.14904	0.0959609	0.952032	1.38681	1.44771	0.147699	.
run1	9	22914944	9:22914944:G:C	G	C	N	C	G	G	165.887	659.905	0.0799876	0.08622	0.0785601	0.939775	N	ADD	5162	1.14334	0.0961672	0.946932	1.38049	1.39296	0.163633	.
run1	9	22915538	9:22915538:G:C	G	C	N	C	G	G	174.648	848.06	0.0990613	0.0907734	0.10096	0.877922	N	ADD	5162	0.890176	0.0953779	0.738397	1.07315	-1.21974	0.222563	.
run1	9	22916259	9:22916259:C:T	C	T	N	T	C	C	175.178	683.314	0.083155	0.091049	0.0813468	0.897711	N	ADD	5162	1.17677	0.0959509	0.975028	1.42025	1.6964	0.08981	.
run1	9	22916961	9:22916961:A:G	A	G	N	G	A	A	107.987	413.699	0.0505313	0.0561262	0.0492499	0.907262	N	ADD	5162	1.21266	0.119392	0.959645	1.53237	1.61495	0.106321	.
run1	9	22917331	9:22917331:A:G	A	G	N	A	G	G	425.129	1682.2	0.20412	0.220961	0.200262	0.785632	N	ADD	5162	1.17865	0.0706345	1.02626	1.35365	2.327	0.0199654	.
run1	9	22917567	9:22917567:C:A	C	A	N	C	A	A	248.058	998	0.120695	0.128928	0.11881	0.681403	N	ADD	5162	1.13178	0.093281	0.942675	1.35883	1.3271	0.184475	.
run1	9	22917603	9:22917603:C:A	C	A	N	C	A	A	241.71	968.347	0.117208	0.125629	0.115279	0.692321	N	ADD	5162	1.13809	0.093576	0.947377	1.36718	1.38228	0.166887	.
run1	9	22917801	9:22917801:A:G	A	G	N	G	A	A	281.07	1234.9	0.146839	0.146086	0.147012	0.962237	N	ADD	5162	1.00227	0.0740255	0.866908	1.15876	0.0306003	0.975588	.
run1	9	22918025	9:22918025:A:G	A	G	N	G	A	A	182.444	706.523	0.0861068	0.0948252	0.0841099	0.836115	N	ADD	5162	1.15731	0.097045	0.956849	1.39976	1.50544	0.132212	.
run1	9	22919588	9:22919588:T:C	T	C	N	C	T	T	286.234	1272.62	0.150994	0.14877	0.151503	0.972793	N	ADD	5162	0.983132	0.0730593	0.851968	1.13449	-0.232855	0.815874	.
run1	9	22919816	9:22919816:T:C	T	C	N	C	T	T	291.395	1300.06	0.154151	0.151453	0.15477	0.964379	N	ADD	5162	0.978739	0.0728046	0.848585	1.12886	-0.295176	0.767859	.
run1	9	22919817	9:22919817:G:C	G	C	N	C	G	G	291.374	1299.48	0.154092	0.151442	0.1547	0.964712	N	ADD	5162	0.978875	0.0728018	0.848708	1.12901	-0.29328	0.769309	.
run1	9	22919891	9:22919891:A:G	A	G	N	G	A	A	289.935	1300.73	0.154075	0.150694	0.154849	0.971803	N	ADD	5162	0.970755	0.0726178	0.841971	1.11924	-0.408733	0.682735	.
run1	9	22920142	9:22920142:G:A	G	A	N	A	G	G	292.131	1302.06	0.154416	0.151835	0.155007	1.00321	N	ADD	5162	0.978438	0.0712635	0.850891	1.1251	-0.305876	0.759699	.
run1	9	22920664	9:22920664:G:A	G	A	N	G	A	A	757.855	3317.84	0.394778	0.393896	0.39498	0.792974	N	ADD	5162	1.00122	0.0590248	0.891839	1.12401	0.0206084	0.983558	.
run1	9	22920820	9:22920820:T:C	T	C	N	C	T	T	504.693	2309.11	0.27255	0.262315	0.274894	0.808269	N	ADD	5162	0.938352	0.0648243	0.826395	1.06548	-0.981572	0.326311	.
run1	9	22920870	9:22920870:G:C	G	C	N	G	C	C	743.096	3245.77	0.386369	0.386225	0.386402	0.797487	N	ADD	5162	1.00695	0.0590537	0.896896	1.13051	0.117317	0.906609	.
run1	9	22921047	9:22921047:T:C	T	C	N	T	C	C	653.692	2752.38	0.329918	0.339757	0.327664	0.752352	N	ADD	5162	1.08584	0.0629362	0.959827	1.22839	1.30848	0.19071	.
run1	9	22921635	9:22921635:C:T	C	T	N	T	C	C	277.814	1230.87	0.146134	0.144394	0.146533	0.959819	N	ADD	5162	0.990622	0.0744912	0.856053	1.14634	-0.12649	0.899344	.
run1	9	22923778	9:22923778:C:T	C	T	N	C	T	T	630.419	2661.71	0.318881	0.327661	0.31687	0.754317	N	ADD	5162	1.08322	0.0634307	0.956591	1.22662	1.26031	0.207558	.
run1	9	22924015	9:22924015:T:G	T	G	N	G	T	T	150.599	760.72	0.0882719	0.0782737	0.0905619	0.69842	N	ADD	5162	0.810821	0.1141	0.64834	1.01402	-1.83793	0.0660727	.
run1	9	22924209	9:22924209:G:A	G	A	N	G	A	A	244.112	968.554	0.117461	0.126877	0.115304	0.675544	N	ADD	5162	1.15728	0.0943638	0.961867	1.39239	1.54795	0.121635	.
run1	9	22925037	9:22925037:G:A	G	A	N	A	G	G	156.592	625.146	0.0757205	0.0813889	0.0744222	0.968809	N	ADD	5162	1.13872	0.0971308	0.941323	1.37751	1.33741	0.181089	.
run1	9	22925116	9:22925116:A:G	A	G	N	G	A	A	159.124	630.12	0.0764476	0.0827048	0.0750143	0.96259	N	ADD	5162	1.15022	0.0968169	0.951414	1.39056	1.44553	0.148308	.
run1	9	22925228	9:22925228:CTGGA:C	CTGGA	C	N	C	CTGGA	CTGGA	152.695	617.089	0.0745626	0.0793632	0.073463	0.971175	N	ADD	5162	1.12475	0.0980208	0.928155	1.36299	1.19935	0.230393	.
run1	9	22925638	9:22925638:A:C	A	C	N	C	A	A	156.597	633.46	0.0765262	0.0813912	0.0754119	1.00266	N	ADD	5162	1.12377	0.0953979	0.932129	1.35482	1.22321	0.221249	.
run1	9	22925639	9:22925639:T:C	T	C	N	C	T	T	157.283	631.78	0.07643	0.0817481	0.0752119	0.976897	N	ADD	5162	1.13209	0.0965021	0.936996	1.3678	1.28561	0.198578	.
run1	9	22925946	9:22925946:C:CT	C	CT	N	CT	C	C	250.316	1130.72	0.133769	0.130102	0.134609	0.568041	N	ADD	5162	0.953693	0.101762	0.781247	1.1642	-0.465923	0.64127	.
run1	9	22925957	9:22925957:T:C	T	C	N	T	C	C	655.184	2797.36	0.334419	0.340532	0.333019	0.736355	N	ADD	5162	1.06623	0.0634221	0.941603	1.20736	1.01121	0.311916	.
run1	9	22926311	9:22926311:CTTTTTTT:C	CTTTTTTT	C	N	CTTTTTTT	C	C	750.193	3203	0.382913	0.389913	0.38131	0.740236	N	ADD	5162	1.06343	0.0611035	0.943402	1.19873	1.00646	0.314194	.
run1	9	22926538	9:22926538:A:T	A	T	N	T	A	A	439.113	1939.28	0.230375	0.228229	0.230867	0.73519	N	ADD	5162	1.00687	0.0717856	0.874724	1.15899	0.0954191	0.923982	.
run1	9	22926547	9:22926547:C:T	C	T	N	T	C	C	426.193	1881.19	0.223497	0.221514	0.223951	0.749233	N	ADD	5162	1.00903	0.0718517	0.876487	1.16163	0.125172	0.900387	.
run1	9	22926614	9:22926614:A:G	A	G	N	G	A	A	195.095	739.246	0.0905019	0.101401	0.0880055	0.767877	N	ADD	5162	1.21125	0.0981407	0.999301	1.46815	1.95284	0.050839	.
run1	9	22926825	9:22926825:T:G	T	G	N	G	T	T	400.686	1759.09	0.2092	0.208257	0.209416	0.849245	N	ADD	5162	1.02059	0.069091	0.891332	1.16859	0.294943	0.768037	.
run1	9	22927434	9:22927434:T:G	T	G	N	G	T	T	106.589	541.148	0.0627409	0.0553997	0.0644224	0.823396	N	ADD	5162	0.813813	0.122914	0.639587	1.0355	-1.67617	0.093704	.
run1	9	22928202	9:22928202:T:G	T	G	N	G	T	T	465.554	2137.8	0.252165	0.241972	0.2545	0.911262	N	ADD	5162	0.946044	0.0630009	0.836151	1.07038	-0.880401	0.378642	.
run1	9	22929386	9:22929386:G:A	G	A	N	A	G	G	149.246	553.04	0.0680246	0.0775707	0.0658381	0.739872	N	ADD	5162	1.23869	0.113002	0.992602	1.54579	1.89425	0.0581913	.
run1	9	22930281	9:22930281:G:T	G	T	N	T	G	G	349.454	1552.32	0.184209	0.181629	0.184799	0.941041	N	ADD	5162	1.00047	0.0690435	0.873841	1.14544	0.00674916	0.994615	.
run1	9	22931060	9:22931060:TTC:T	TTC	T	N	T	TTC	TTC	307.23	1352.64	0.160778	0.159683	0.161029	0.957906	N	ADD	5162	1.01875	0.0720523	0.884575	1.17327	0.257753	0.796598	.
run1	9	22931804	9:22931804:T:C	T	C	N	T	C	C	385.299	1659.89	0.1981	0.200259	0.197606	0.868613	N	ADD	5162	1.04531	0.0694219	0.912329	1.19767	0.638271	0.523297	.
run1	9	22932374	9:22932374:C:A	C	A	N	A	C	C	323.967	1417.91	0.168721	0.168382	0.168799	0.990318	N	ADD	5162	1.02399	0.0694123	0.893741	1.17322	0.341537	0.7327	.
run1	9	22933651	9:22933651:C:T	C	T	N	T	C	C	327.528	1437.17	0.170932	0.170233	0.171092	0.9933	N	ADD	5162	1.0188	0.0689909	0.889946	1.16631	0.26996	0.787191	.
run1	9	22933768	9:22933768:T:C	T	C	N	C	T	T	190.725	731.587	0.0893366	0.0991293	0.0870936	0.761327	N	ADD	5162	1.19699	0.0995821	0.984751	1.45497	1.80565	0.0709724	.
run1	9	22934249	9:22934249:T:C	T	C	N	T	C	C	786.252	3368.1	0.402398	0.408655	0.400965	0.86737	N	ADD	5162	1.05998	0.056454	0.948948	1.184	1.03176	0.302186	.
run1	9	22934328	9:22934328:G:A	G	A	N	A	G	G	327.583	1434.04	0.170634	0.170261	0.170719	1.00847	N	ADD	5162	1.02271	0.0684726	0.894269	1.1696	0.327943	0.742955	.
run1	9	22934352	9:22934352:T:C	T	C	N	T	C	C	469.289	2076.34	0.246574	0.243913	0.247184	0.794841	N	ADD	5162	0.99575	0.06756	0.872254	1.13673	-0.0630413	0.949734	.
run1	9	22934502	9:22934502:T:C	T	C	N	C	T	T	158.693	587.921	0.0723183	0.0824809	0.0699906	0.757428	N	ADD	5162	1.23683	0.108627	0.999645	1.53029	1.95669	0.0503838	.
run1	9	22934509	9:22934509:C:A	C	A	N	A	C	C	154.896	575.036	0.0707025	0.0805074	0.0684567	0.757568	N	ADD	5162	1.23199	0.109761	0.993527	1.5277	1.9008	0.0573281	.
run1	9	22934572	9:22934572:TA:T	TA	T	N	T	TA	TA	187.254	715.743	0.0874658	0.0973255	0.0852075	0.696516	N	ADD	5162	1.2078	0.104599	0.983923	1.48263	1.80501	0.0710724	.
run1	9	22934663	9:22934663:A:C	A	C	N	A	C	C	784.977	3366.99	0.402167	0.407992	0.400832	0.867218	N	ADD	5162	1.05756	0.0564386	0.94681	1.18126	0.99154	0.321422	.
run1	9	22935076	9:22935076:C:T	C	T	N	T	C	C	187.873	703.002	0.0862916	0.097647	0.0836907	0.771548	N	ADD	5162	1.22782	0.0996239	1.01003	1.49257	2.06015	0.0393838	.
run1	9	22935156	9:22935156:A:G	A	G	N	G	A	A	219.362	993.286	0.117459	0.114014	0.118248	0.758167	N	ADD	5162	0.972151	0.0929828	0.81019	1.16649	-0.303755	0.761315	.
run1	9	22935173	9:22935173:T:A	T	A	N	A	T	T	193.683	923.496	0.108212	0.100667	0.10994	0.671014	N	ADD	5162	0.871058	0.10481	0.709304	1.0697	-1.31711	0.187802	.
run1	9	22935207	9:22935207:A:T	A	T	N	T	A	A	214.407	981.785	0.115865	0.111438	0.116879	0.759523	N	ADD	5162	0.957238	0.0937957	0.796491	1.15043	-0.465939	0.641259	.
run1	9	22936164	9:22936164:T:C	T	C	N	T	C	C	873.097	3766.87	0.449435	0.453792	0.448437	0.816516	N	ADD	5162	1.04835	0.0574322	0.936743	1.17326	0.822163	0.410984	.
run1	9	22936217	9:22936217:C:A	C	A	N	A	C	C	397.871	1671.39	0.200432	0.206794	0.198975	0.879498	N	ADD	5162	1.06942	0.0679573	0.936061	1.22179	0.987665	0.323317	.
run1	9	22936801	9:22936801:A:G	A	G	N	G	A	A	212.235	977.259	0.115216	0.110309	0.11634	0.7688	N	ADD	5162	0.953183	0.0936426	0.793355	1.14521	-0.512038	0.608625	.
run1	9	22936827	9:22936827:A:AT	A	AT	N	AT	A	A	209.396	956.464	0.112927	0.108834	0.113865	0.691818	N	ADD	5162	0.959124	0.0994513	0.789262	1.16554	-0.419656	0.674736	.
run1	9	22937343	9:22937343:T:C	T	C	N	T	C	C	567.017	2509.09	0.297957	0.294707	0.298702	0.790189	N	ADD	5162	1.01328	0.0638564	0.894077	1.14838	0.206599	0.836323	.
run1	9	22937975	9:22937975:C:T	C	T	N	T	C	C	519.747	2194.58	0.262914	0.270139	0.261259	0.869912	N	ADD	5162	1.024	0.0622776	0.906336	1.15694	0.380824	0.703334	.
run1	9	22939480	9:22939480:G:A	G	A	N	A	G	G	424.08	1760.58	0.211609	0.220416	0.209592	0.831178	N	ADD	5162	1.04552	0.0682773	0.914562	1.19522	0.651913	0.514457	.
run1	9	22939666	9:22939666:GT:GTT	G	GT	N	GT	G	G	209.029	952.076	0.112467	0.108643	0.113342	0.690195	N	ADD	5162	0.960808	0.0995884	0.790436	1.1679	-0.401457	0.688084	.
run1	9	22940079	9:22940079:A:T	A	T	N	A	T	T	977.211	4109.28	0.492686	0.507906	0.4892	0.818898	N	ADD	5162	1.07499	0.0570703	0.961227	1.20222	1.26705	0.205136	.
run1	9	22940263	9:22940263:A:C	A	C	N	C	A	A	467.036	2130.93	0.251643	0.242742	0.253682	0.95655	N	ADD	5162	0.953917	0.0615408	0.845526	1.0762	-0.766626	0.443304	.
run1	9	22940526	9:22940526:T:C	T	C	N	C	T	T	614.831	2822.25	0.332922	0.319559	0.335982	0.824249	N	ADD	5162	0.917087	0.0610307	0.813694	1.03362	-1.41818	0.156137	.
run1	9	22941310	9:22941310:C:G	C	G	N	G	C	C	543.013	2293.6	0.274759	0.282232	0.273048	0.897289	N	ADD	5162	1.02578	0.0605328	0.911019	1.15499	0.420451	0.674156	.
run1	9	22942770	9:22942770:T:C	T	C	N	T	C	C	789.011	3398.82	0.40564	0.410089	0.404622	0.895224	N	ADD	5162	1.04533	0.0555684	0.937458	1.16561	0.797737	0.425023	.
run1	9	22943056	9:22943056:G:T	G	T	N	G	T	T	387.324	1722.24	0.204336	0.201312	0.205029	0.865522	N	ADD	5162	0.992271	0.0693099	0.866231	1.13665	-0.111944	0.910868	.
run1	9	22943509	9:22943509:T:G	T	G	N	G	T	T	577.241	2467.63	0.294932	0.300021	0.293766	0.887326	N	ADD	5162	1.00578	0.0596665	0.894775	1.13055	0.0965631	0.923073	.
run1	9	22944070	9:22944070:G:A	G	A	N	A	G	G	212.098	970.812	0.114579	0.110238	0.115573	0.785109	N	ADD	5162	0.958642	0.0925765	0.799568	1.14936	-0.456242	0.648216	.
run1	9	22944358	9:22944358:G:A	G	A	N	A	G	G	532.975	2255.55	0.270101	0.277014	0.268517	0.995168	N	ADD	5162	1.01884	0.0577853	0.909745	1.14102	0.323027	0.746675	.
run1	9	22944927	9:22944927:G:A	G	A	N	G	A	A	488.406	2207.15	0.261097	0.253849	0.262757	0.89232	N	ADD	5162	0.962421	0.0627798	0.850995	1.08844	-0.610117	0.541784	.
run1	9	22945119	9:22945119:A:G	A	G	N	G	A	A	902.089	3943.45	0.469347	0.468861	0.469458	0.90139	N	ADD	5162	1.00794	0.0543235	0.906138	1.12118	0.14558	0.884253	.
run1	9	22945413	9:22945413:GT:G	GT	G	N	G	GT	GT	501.858	2103.06	0.252317	0.260841	0.250364	0.864709	N	ADD	5162	1.03227	0.0632781	0.911869	1.16858	0.501963	0.615693	.
run1	9	22945519	9:22945519:A:G	A	G	N	G	A	A	197.87	754.038	0.0922035	0.102843	0.0897665	0.764146	N	ADD	5162	1.20144	0.0977443	0.991982	1.45514	1.8776	0.060436	.
run1	9	22947102	9:22947102:G:C	G	C	N	C	G	G	212.71	963.115	0.113892	0.110556	0.114656	0.794811	N	ADD	5162	0.976477	0.0919401	0.81546	1.16929	-0.258904	0.795709	.
run1	9	22947192	9:22947192:T:C	T	C	N	C	T	T	465.635	2147.87	0.253149	0.242014	0.255699	1.01052	N	ADD	5162	0.940593	0.0598487	0.836486	1.05766	-1.02332	0.306156	.
run1	9	22948483	9:22948483:G:A	G	A	N	G	A	A	241.929	941.756	0.114654	0.125743	0.112114	0.574698	N	ADD	5162	1.24704	0.10214	1.0208	1.52343	2.16151	0.0306557	.
run1	9	22948786	9:22948786:T:C	T	C	N	C	T	T	192.709	731.083	0.08948	0.100161	0.0870336	0.710277	N	ADD	5162	1.22885	0.102539	1.00512	1.50239	2.00979	0.0444531	.
run1	9	22949246	9:22949246:C:T	C	T	N	T	C	C	186.029	700.794	0.0858992	0.0966888	0.0834278	0.777557	N	ADD	5162	1.22216	0.0998066	1.00502	1.48622	2.0101	0.0444209	.
run1	9	22949466	9:22949466:C:T	C	T	N	T	C	C	523.531	2215.31	0.265289	0.272105	0.263727	0.928611	N	ADD	5162	1.02127	0.0601382	0.907715	1.14902	0.349917	0.726401	.
run1	9	22950438	9:22950438:G:A	G	A	N	A	G	G	193.421	888.433	0.10479	0.100531	0.105766	0.818978	N	ADD	5162	0.95484	0.0943794	0.793587	1.14886	-0.489632	0.624394	.
run1	9	22951018	9:22951018:T:C	T	C	N	T	C	C	253.671	1123.59	0.133404	0.131845	0.133761	0.714472	N	ADD	5162	0.996891	0.0900644	0.835574	1.18935	-0.0345743	0.972419	.
run1	9	22951289	9:22951289:C:A	C	A	N	C	A	A	133.394	521.309	0.0634156	0.0693315	0.0620606	0.651075	N	ADD	5162	1.20112	0.125016	0.940099	1.53462	1.46587	0.142684	.
run1	9	22951523	9:22951523:G:A	G	A	N	A	G	G	221.683	980.212	0.116418	0.11522	0.116692	0.82247	N	ADD	5162	1.00621	0.0888162	0.84545	1.19754	0.0697041	0.944429	.
run1	9	22952409	9:22952409:A:C	A	C	N	C	A	A	438.587	2033.52	0.239452	0.227956	0.242085	0.925919	N	ADD	5162	0.932377	0.0637829	0.82281	1.05653	-1.09775	0.272314	.
run1	9	22952907	9:22952907:T:A	T	A	N	A	T	T	133.57	625.523	0.0735271	0.0694233	0.0744671	0.667724	N	ADD	5162	0.918105	0.123824	0.720266	1.17029	-0.690035	0.490172	.
run1	9	22952913	9:22952913:T:C	T	C	N	T	C	C	727.933	3214.98	0.381918	0.378344	0.382736	0.531874	N	ADD	5162	1.0051	0.0727135	0.8716	1.15906	0.070018	0.944179	.
run1	9	22953629	9:22953629:G:T	G	T	N	T	G	G	201.2	756.729	0.0927867	0.104574	0.0900868	0.770092	N	ADD	5162	1.22232	0.0967609	1.01116	1.47757	2.07471	0.0380135	.
run1	9	22953959	9:22953959:C:T	C	T	N	T	C	C	202.707	922.652	0.109004	0.105357	0.10984	0.824483	N	ADD	5162	0.968679	0.092169	0.808585	1.16047	-0.345252	0.729905	.
run1	9	22954295	9:22954295:T:C	T	C	N	C	T	T	191.645	711.071	0.0874386	0.0996077	0.0846513	0.788759	N	ADD	5162	1.24765	0.0979994	1.02962	1.51186	2.25781	0.0239578	.
run1	9	22954376	9:22954376:T:C	T	C	N	T	C	C	415.433	1701.61	0.205061	0.215922	0.202573	1.00918	N	ADD	5162	1.09358	0.0626251	0.967265	1.2364	1.4285	0.153148	.
run1	9	22955600	9:22955600:C:T	C	T	N	C	T	T	150.421	580.309	0.0707797	0.0781812	0.0690844	0.656933	N	ADD	5162	1.22393	0.117769	0.971653	1.54171	1.71578	0.0862018	.
run1	9	22955754	9:22955754:CAA:C	CAA	C	N	CAA	C	C	146.187	565.183	0.0689045	0.0759807	0.0672837	0.650896	N	ADD	5162	1.21499	0.119806	0.960713	1.53657	1.62543	0.104072	.
run1	9	22956386	9:22956386:G:T	G	T	N	T	G	G	589.897	2731.42	0.321708	0.306599	0.325169	0.80865	N	ADD	5162	0.910649	0.0620692	0.806339	1.02845	-1.50796	0.131566	.
run1	9	22956438	9:22956438:T:A	T	A	N	A	T	T	708.079	3303.35	0.388554	0.368025	0.393256	0.808828	N	ADD	5162	0.884838	0.0593655	0.787647	0.994022	-2.06097	0.0393057	.
run1	9	22956519	9:22956519:T:C	T	C	N	T	C	C	134.774	518.686	0.0632952	0.070049	0.0617483	0.656472	N	ADD	5162	1.22902	0.123911	0.964018	1.56687	1.66423	0.096067	.
run1	9	22956539	9:22956539:T:C	T	C	N	C	T	T	190.74	707.728	0.0870271	0.0991373	0.0842533	0.785977	N	ADD	5162	1.24927	0.0983755	1.03019	1.51493	2.26235	0.0236759	.
run1	9	22956622	9:22956622:C:G	C	G	N	C	G	G	132.026	518.036	0.0629661	0.0686204	0.061671	0.645867	N	ADD	5162	1.20059	0.126035	0.937808	1.53701	1.4505	0.146919	.
run1	9	22956749	9:22956749:C:G	C	G	N	G	C	C	190.711	707.698	0.0870214	0.0991223	0.0842497	0.786073	N	ADD	5162	1.24911	0.0983748	1.03006	1.51473	2.26103	0.0237574	.
run1	9	22957043	9:22957043:C:T	C	T	N	T	C	C	190.244	933.99	0.108895	0.0988794	0.111189	0.704412	N	ADD	5162	0.835424	0.103065	0.682618	1.02244	-1.74468	0.08104	.
run1	9	22957359	9:22957359:A:C	A	C	N	C	A	A	971.732	4158.76	0.496948	0.505058	0.49509	0.847708	N	ADD	5162	1.0415	0.0559763	0.933276	1.16226	0.726336	0.467633	.
run1	9	22957407	9:22957407:A:C	A	C	N	A	C	C	841.931	3711.16	0.44102	0.437594	0.441805	0.856521	N	ADD	5162	0.98879	0.0561173	0.885802	1.10375	-0.200897	0.840779	.
run1	9	22957927	9:22957927:C:G	C	G	N	C	G	G	138.997	533.672	0.0651559	0.0722437	0.0635324	0.665666	N	ADD	5162	1.22611	0.12126	0.966746	1.55505	1.68106	0.0927504	.
run1	9	22958106	9:22958106:A:G	A	G	N	A	G	G	343.878	1302.84	0.159504	0.178731	0.155101	0.737304	N	ADD	5162	1.25145	0.0783451	1.07331	1.45915	2.86299	0.00419669	.
run1	9	22959207	9:22959207:C:T	C	T	N	C	T	T	141.328	538.922	0.0658901	0.0734551	0.0641573	0.683821	N	ADD	5162	1.23261	0.118753	0.976662	1.55564	1.7611	0.0782207	.
run1	9	22959455	9:22959455:T:G	T	G	N	T	G	G	461.695	1912.23	0.229943	0.239966	0.227647	0.897032	N	ADD	5162	1.08848	0.0638784	0.960387	1.23365	1.32721	0.184439	.
run1	9	22960468	9:22960468:C:G	C	G	N	C	G	G	339.837	1277.79	0.156686	0.176631	0.152118	0.739579	N	ADD	5162	1.26786	0.0786345	1.08677	1.47912	3.01813	0.00254344	.
run1	9	22961073	9:22961073:C:T	C	T	N	T	C	C	314.427	1425.69	0.168551	0.163424	0.169725	0.869845	N	ADD	5162	0.971978	0.074823	0.839396	1.1255	-0.379852	0.704055	.
run1	9	22961210	9:22961210:GT:G	GT	G	N	GT	G	G	560.842	2276.61	0.27484	0.291498	0.271025	0.893081	N	ADD	5162	1.13082	0.0600747	1.00522	1.27213	2.04656	0.0407015	.
run1	9	22961293	9:22961293:C:T	C	T	N	T	C	C	544.798	2293.16	0.274889	0.283159	0.272995	0.856759	N	ADD	5162	1.02986	0.0618159	0.912352	1.16251	0.476053	0.634037	.
run1	9	22961361	9:22961361:G:A	G	A	N	G	A	A	341.631	1301.35	0.159142	0.177563	0.154923	0.736559	N	ADD	5162	1.23929	0.0785988	1.06235	1.44569	2.72951	0.00634284	.
run1	9	22961397	9:22961397:G:A	G	A	N	G	A	A	142.29	537.811	0.0658757	0.0739553	0.0640251	0.674107	N	ADD	5162	1.25003	0.119072	0.989839	1.57861	1.8742	0.0609034	.
run1	9	22961577	9:22961577:T:G	T	G	N	G	T	T	553.617	2331.15	0.279423	0.287743	0.277518	0.854785	N	ADD	5162	1.03088	0.0615539	0.913724	1.16307	0.494154	0.621198	.
run1	9	22962108	9:22962108:C:T	C	T	N	C	T	T	337.201	1284.32	0.157063	0.17526	0.152895	0.732625	N	ADD	5162	1.24018	0.0791275	1.06201	1.44823	2.72034	0.00652155	.
run1	9	22962118	9:22962118:G:A	G	A	N	G	A	A	146.608	564.411	0.0688704	0.0761995	0.0671917	0.659238	N	ADD	5162	1.22509	0.118744	0.970721	1.54613	1.70971	0.0873194	.
run1	9	22962253	9:22962253:G:C	G	C	N	C	G	G	194.786	727.388	0.0893234	0.10124	0.0865938	0.764068	N	ADD	5162	1.24468	0.098645	1.02587	1.51017	2.21887	0.0264956	.
run1	9	22962383	9:22962383:C:G	C	G	N	C	G	G	146.233	546.069	0.0670575	0.0760047	0.0650082	0.651476	N	ADD	5162	1.29093	0.119381	1.02161	1.63125	2.13907	0.0324301	.
run1	9	22962496	9:22962496:C:A	C	A	N	A	C	C	195.22	738.218	0.0904144	0.101466	0.0878831	0.705298	N	ADD	5162	1.23577	0.102301	1.01125	1.51014	2.06932	0.0385162	.
run1	9	22962547	9:22962547:A:G	A	G	N	A	G	G	345.455	1322.32	0.161543	0.17955	0.157419	0.707874	N	ADD	5162	1.23846	0.0796403	1.05948	1.44768	2.68545	0.00724318	.
run1	9	22962636	9:22962636:G:A	G	A	N	A	G	G	194.67	729.056	0.0894736	0.10118	0.0867923	0.763375	N	ADD	5162	1.23826	0.0987078	1.02045	1.50257	2.16508	0.0303814	.
run1	9	22962788	9:22962788:C:A	C	A	N	A	C	C	194.942	736.756	0.0902459	0.101321	0.0877091	0.706157	N	ADD	5162	1.23584	0.102324	1.01126	1.51029	2.06939	0.0385093	.
run1	9	22962848	9:22962848:G:A	G	A	N	G	A	A	138.732	526.157	0.0644023	0.072106	0.0626378	0.658027	N	ADD	5162	1.2637	0.12175	0.995426	1.60427	1.92231	0.0545671	.
run1	9	22962872	9:22962872:G:T	G	T	N	G	T	T	140.196	535.361	0.0654356	0.0728671	0.0637335	0.681135	N	ADD	5162	1.23593	0.119164	0.978502	1.56108	1.77759	0.075471	.
run1	9	22962919	9:22962919:C:T	C	T	N	T	C	C	198.406	748.965	0.091764	0.103122	0.0891625	0.705761	N	ADD	5162	1.2398	0.10157	1.016	1.51289	2.11625	0.0343239	.
run1	9	22962963	9:22962963:G:A	G	A	N	G	A	A	339.489	1286.55	0.1575	0.17645	0.15316	0.709431	N	ADD	5162	1.25893	0.0801324	1.07595	1.47303	2.87354	0.00405899	.
run1	9	22963028	9:22963028:A:T	A	T	N	T	A	A	216.793	973.108	0.115256	0.112678	0.115846	0.807908	N	ADD	5162	0.990844	0.0905461	0.829722	1.18326	-0.101582	0.919088	.
run1	9	22963356	9:22963356:T:C	T	C	N	T	C	C	467.825	1943.06	0.233522	0.243152	0.231316	0.898242	N	ADD	5162	1.08917	0.063573	0.961576	1.2337	1.34364	0.179064	.
run1	9	22963773	9:22963773:A:G	A	G	N	A	G	G	456.198	1892.92	0.227539	0.237109	0.225347	0.889014	N	ADD	5162	1.09023	0.0644385	0.960879	1.237	1.34066	0.18003	.
run1	9	22964057	9:22964057:T:C	T	C	N	C	T	T	188.962	711.178	0.087189	0.098213	0.084664	0.764311	N	ADD	5162	1.22937	0.0999204	1.01072	1.49532	2.06664	0.0387683	.
run1	9	22964079	9:22964079:C:CAAA	C	CAAA	N	CAAA	C	C	215.099	968.596	0.114655	0.111798	0.115309	0.742993	N	ADD	5162	0.986408	0.094742	0.819242	1.18769	-0.144442	0.885151	.
run1	9	22965530	9:22965530:C:A	C	A	N	A	C	C	208.737	941.644	0.111428	0.108491	0.1121	0.807586	N	ADD	5162	0.981573	0.0920282	0.819573	1.17559	-0.202103	0.839836	.
run1	9	22965874	9:22965874:T:A	T	A	N	T	A	A	143.972	545.061	0.0667409	0.0748297	0.0648882	0.65981	N	ADD	5162	1.25832	0.119588	0.995398	1.59068	1.92139	0.0546826	.
run1	9	22966185	9:22966185:C:T	C	T	N	C	T	T	572.674	2341.18	0.28224	0.297647	0.278711	0.93269	N	ADD	5162	1.11574	0.0584916	0.994893	1.25128	1.87243	0.0611468	.
run1	9	22966359	9:22966359:GT:G	GT	G	N	G	GT	GT	211.148	944.993	0.111986	0.109744	0.112499	0.749662	N	ADD	5162	0.993774	0.0950149	0.824918	1.19719	-0.0657291	0.947594	.
run1	9	22966660	9:22966660:C:T	C	T	N	C	T	T	150.844	571.028	0.0699217	0.0784012	0.0679795	0.660457	N	ADD	5162	1.2518	0.117009	0.995262	1.57447	1.91937	0.0549374	.
run1	9	22966721	9:22966721:A:G	A	G	N	G	A	A	195.292	742.358	0.0908223	0.101503	0.0883759	0.76017	N	ADD	5162	1.22206	0.0987313	1.00706	1.48298	2.03119	0.0422362	.
run1	9	22967322	9:22967322:T:A	T	A	N	T	A	A	567.235	2304.85	0.278195	0.29482	0.274387	0.936656	N	ADD	5162	1.12544	0.0585537	1.00341	1.2623	2.01816	0.0435743	.
run1	9	22967726	9:22967726:A:C	A	C	N	A	C	C	540.973	2183.93	0.263939	0.281171	0.259992	1.01332	N	ADD	5162	1.12426	0.0572323	1.00496	1.25771	2.04644	0.0407128	.
run1	9	22967902	9:22967902:A:T	A	T	N	A	T	T	568.484	2311.52	0.278962	0.29547	0.275181	0.936294	N	ADD	5162	1.12475	0.0585293	1.00285	1.26147	2.00863	0.0445767	.
run1	9	22968113	9:22968113:T:A	T	A	N	T	A	A	476.162	1973.13	0.237243	0.247486	0.234896	0.912863	N	ADD	5162	1.08996	0.062758	0.963812	1.23263	1.37264	0.169865	.
run1	9	22968461	9:22968461:C:T	C	T	N	T	C	C	194.222	734.928	0.0899991	0.100947	0.0874915	0.763424	N	ADD	5162	1.23048	0.0987915	1.01387	1.49336	2.0994	0.0357819	.
run1	9	22968575	9:22968575:G:A	G	A	N	G	A	A	567.926	2312.1	0.278964	0.29518	0.27525	0.935458	N	ADD	5162	1.1247	0.0585571	1.00275	1.26148	2.00688	0.0447625	.
run1	9	22968773	9:22968773:AT:A	AT	A	N	A	AT	AT	153.595	744.376	0.086979	0.0798311	0.0886162	0.737995	N	ADD	5162	0.877567	0.110417	0.706793	1.0896	-1.18281	0.236886	.
run1	9	22968789	9:22968789:A:C	A	C	N	A	C	C	471.745	1958.69	0.235416	0.24519	0.233177	0.910459	N	ADD	5162	1.08798	0.0630176	0.961566	1.23101	1.33804	0.180884	.
run1	9	22969063	9:22969063:C:A	C	A	N	A	C	C	200.865	916.966	0.108275	0.1044	0.109163	0.819599	N	ADD	5162	0.965965	0.0927567	0.805391	1.15855	-0.373315	0.708914	.
run1	9	22969439	9:22969439:G:C	G	C	N	C	G	G	192.606	725.686	0.0889473	0.100107	0.0863911	0.758524	N	ADD	5162	1.23633	0.0994884	1.0173	1.50251	2.13235	0.0329777	.
run1	9	22969629	9:22969629:G:A	G	A	N	A	G	G	186.265	927.228	0.107855	0.0968114	0.110384	0.698804	N	ADD	5162	0.819896	0.104464	0.668096	1.00619	-1.90093	0.0573109	.
run1	9	22969947	9:22969947:T:C	T	C	N	C	T	T	201.21	774.816	0.0945395	0.104579	0.09224	0.752196	N	ADD	5162	1.20041	0.0978054	0.991011	1.45406	1.86765	0.0618115	.
run1	9	22970024	9:22970024:C:T	C	T	N	T	C	C	196.669	741.94	0.0909152	0.102219	0.0883262	0.74999	N	ADD	5162	1.2375	0.0991002	1.01904	1.5028	2.15032	0.0315301	.
run1	9	22970356	9:22970356:T:A	T	A	N	T	A	A	272.493	1244.15	0.146904	0.141628	0.148113	0.610125	N	ADD	5162	0.935379	0.094918	0.776592	1.12663	-0.703806	0.481553	.
run1	9	22970357	9:22970357:T:C	T	C	N	T	C	C	270.969	1238.96	0.146254	0.140836	0.147495	0.608362	N	ADD	5162	0.932301	0.0952923	0.77347	1.12375	-0.735622	0.461961	.
run1	9	22970576	9:22970576:G:A	G	A	N	A	G	G	295.211	1360.8	0.160404	0.153436	0.162	0.670354	N	ADD	5162	0.940654	0.0871991	0.792877	1.11597	-0.701615	0.482919	.
run1	9	22971067	9:22971067:C:A	C	A	N	A	C	C	143.281	542.672	0.0664426	0.0744706	0.0646038	0.700095	N	ADD	5162	1.23421	0.118357	0.978684	1.55645	1.77792	0.0754172	.
run1	9	22971376	9:22971376:A:G	A	G	N	G	A	A	523.421	2444.38	0.287466	0.272048	0.290998	0.847422	N	ADD	5162	0.885792	0.0630624	0.782804	1.00233	-1.92307	0.0544717	.
run1	9	22973194	9:22973194:A:G	A	G	N	A	G	G	244.057	917.659	0.112526	0.126849	0.109245	0.549191	N	ADD	5162	1.33542	0.10403	1.0891	1.63745	2.78038	0.00542955	.
run1	9	22976223	9:22976223:T:G	T	G	N	G	T	T	539.903	2525.32	0.296902	0.280615	0.300633	0.989485	N	ADD	5162	0.900075	0.0577455	0.803759	1.00793	-1.82312	0.0682854	.
run1	9	22977496	9:22977496:A:C	A	C	N	C	A	A	477.491	2268.61	0.265992	0.248176	0.270073	0.961851	N	ADD	5162	0.882971	0.0608277	0.783736	0.994771	-2.04615	0.0407418	.
run1	9	22977654	9:22977654:G:C	G	C	N	C	G	G	469.265	2228.02	0.261263	0.243901	0.26524	0.964732	N	ADD	5162	0.882726	0.061091	0.783114	0.995008	-2.04188	0.0411636	.
run1	9	22978125	9:22978125:C:T	C	T	N	C	T	T	758.32	3324.37	0.395456	0.394137	0.395758	0.854991	N	ADD	5162	0.983745	0.0573136	0.879219	1.1007	-0.285944	0.774921	.
run1	9	22978299	9:22978299:T:G	T	G	N	T	G	G	707.688	3101.18	0.368934	0.367821	0.369188	0.850549	N	ADD	5162	0.985717	0.0582854	0.879305	1.10501	-0.246815	0.805051	.
run1	9	22980444	9:22980444:G:A	G	A	N	A	G	G	700.151	3195.51	0.37734	0.363904	0.380417	0.869965	N	ADD	5162	0.950875	0.0576332	0.84931	1.06459	-0.874013	0.382111	.
run1	9	22980488	9:22980488:A:G	A	G	N	A	G	G	765.066	3014.36	0.366081	0.397643	0.358852	0.830636	N	ADD	5162	1.18674	0.0577876	1.05966	1.32906	2.96276	0.00304899	.
run1	9	22980738	9:22980738:A:C	A	C	N	A	C	C	766.74	3020.7	0.366858	0.398514	0.359607	0.821203	N	ADD	5162	1.19034	0.0580866	1.06225	1.33388	2.99967	0.00270273	.
run1	9	22980754	9:22980754:TA:TAA	T	TA	N	TA	T	T	613.64	2469.74	0.298662	0.31894	0.294017	0.835199	N	ADD	5162	1.12276	0.0605741	0.997072	1.26429	1.91155	0.0559339	.
run1	9	22980754	9:22980754:TA:T	TA	T	N	T	TA	TA	342.374	1698.49	0.197682	0.177949	0.202202	0.855539	N	ADD	5162	0.830358	0.0726658	0.720132	0.957455	-2.55827	0.0105195	.
run1	9	22981298	9:22981298:A:G	A	G	N	G	A	A	454.464	2171.45	0.254351	0.236208	0.258506	0.961783	N	ADD	5162	0.874931	0.0618946	0.774977	0.987776	-2.15867	0.0308754	.
run1	9	22982002	9:22982002:C:T	C	T	N	T	C	C	512.877	2366.57	0.278908	0.266568	0.281735	1.00536	N	ADD	5162	0.919415	0.0582134	0.820277	1.03054	-1.44327	0.148946	.
run1	9	22982894	9:22982894:C:A	C	A	N	A	C	C	503.161	2345.29	0.275906	0.261518	0.279201	0.961404	N	ADD	5162	0.902875	0.0598645	0.802917	1.01528	-1.70671	0.0878762	.
run1	9	22983369	9:22983369:G:A	G	A	N	A	G	G	317.357	1584.56	0.184223	0.164947	0.188638	0.959483	N	ADD	5162	0.839579	0.0704773	0.731258	0.963944	-2.48102	0.0131009	.
run1	9	22983379	9:22983379:G:T	G	T	N	T	G	G	332.798	1630.59	0.190177	0.172972	0.194117	0.958363	N	ADD	5162	0.857397	0.0693529	0.748426	0.982235	-2.21843	0.0265257	.
run1	9	22983864	9:22983864:C:T	C	T	N	T	C	C	317.836	1587.45	0.184549	0.165195	0.188982	0.979598	N	ADD	5162	0.840385	0.0697736	0.732971	0.96354	-2.49228	0.0126926	.
run1	9	22984278	9:22984278:A:T	A	T	N	T	A	A	490.547	1990.29	0.240298	0.254962	0.236939	0.913933	N	ADD	5162	1.08683	0.0619348	0.962592	1.2271	1.34439	0.178823	.
run1	9	22984675	9:22984675:G:C	G	C	N	C	G	G	172.095	628.608	0.0775574	0.0894463	0.0748343	0.762625	N	ADD	5162	1.27236	0.104806	1.03609	1.5625	2.29826	0.0215469	.
run1	9	22984835	9:22984835:C:T	C	T	N	T	C	C	861.553	3779.9	0.449579	0.447793	0.449988	0.980575	N	ADD	5162	1.01141	0.0525259	0.912471	1.12109	0.216079	0.828926	.
run1	9	22985180	9:22985180:T:G	T	G	N	G	T	T	914.743	3975.99	0.473724	0.475438	0.473332	0.976497	N	ADD	5162	1.02554	0.0523629	0.925515	1.13639	0.481715	0.630008	.
run1	9	22985604	9:22985604:C:T	C	T	N	C	T	T	556.078	2226.92	0.269566	0.289022	0.26511	0.993493	N	ADD	5162	1.10739	0.0572152	0.989921	1.23881	1.78291	0.0746005	.
run1	9	22985856	9:22985856:C:T	C	T	N	T	C	C	891.287	3881.57	0.462307	0.463247	0.462092	0.989112	N	ADD	5162	1.01905	0.0521308	0.920069	1.12867	0.361934	0.717401	.
run1	9	22985934	9:22985934:A:T	A	T	N	T	A	A	451.267	2171.68	0.254063	0.234546	0.258533	0.99121	N	ADD	5162	0.873935	0.0609712	0.775498	0.984868	-2.21004	0.0271021	.
run1	9	22986049	9:22986049:C:T	C	T	N	T	C	C	911.1	3976.53	0.473424	0.473545	0.473396	1.01707	N	ADD	5162	1.01657	0.0513548	0.919228	1.12422	0.31997	0.748991	.
run1	9	22986170	9:22986170:A:G	A	G	N	G	A	A	497.162	2011.88	0.24303	0.2584	0.23951	0.920148	N	ADD	5162	1.09148	0.0614745	0.967581	1.23124	1.42386	0.154486	.
run1	9	22986320	9:22986320:C:G	C	G	N	G	C	C	902.194	3940.59	0.46908	0.468916	0.469118	0.994854	N	ADD	5162	1.01594	0.0519422	0.917599	1.12481	0.304377	0.760841	.
run1	9	22987003	9:22987003:T:C	T	C	N	C	T	T	672.75	3116.66	0.367049	0.349662	0.371031	0.991574	N	ADD	5162	0.936841	0.0543769	0.842132	1.0422	-1.19981	0.230213	.
run1	9	22987182	9:22987182:G:A	G	A	N	A	G	G	324.661	1603.08	0.186724	0.168743	0.190842	0.941946	N	ADD	5162	0.848716	0.0706132	0.73902	0.974694	-2.32295	0.0201819	.
run1	9	22988063	9:22988063:G:A	G	A	N	G	A	A	574.081	2315.58	0.279897	0.298379	0.275664	0.899175	N	ADD	5162	1.10995	0.0595178	0.987742	1.24729	1.75274	0.079647	.
run1	9	22988151	9:22988151:T:A	T	A	N	A	T	T	685.502	3025.06	0.359411	0.35629	0.360126	0.728984	N	ADD	5162	0.964254	0.0629892	0.852266	1.09096	-0.577887	0.56334	.
run1	9	22988613	9:22988613:T:C	T	C	N	C	T	T	365.44	1786.23	0.208414	0.189938	0.212646	0.849356	N	ADD	5162	0.849211	0.0713608	0.738369	0.976693	-2.29044	0.0219959	.
run1	9	22988627	9:22988627:T:TAA	T	TAA	N	TAA	T	T	474.217	2275.09	0.266303	0.246475	0.270844	0.94635	N	ADD	5162	0.870282	0.061496	0.771462	0.981761	-2.25929	0.0238651	.
run1	9	22988809	9:22988809:G:C	G	C	N	C	G	G	860.662	3770.51	0.448583	0.447329	0.44887	0.925731	N	ADD	5162	1.01577	0.0541042	0.913568	1.1294	0.289163	0.772457	.
run1	9	22989686	9:22989686:T:C	T	C	N	C	T	T	175.065	641.619	0.0791054	0.0909902	0.0763832	0.738176	N	ADD	5162	1.2799	0.10567	1.04047	1.57443	2.33542	0.0195217	.
run1	9	22990134	9:22990134:G:A	G	A	N	A	G	G	294.547	1189.47	0.143744	0.153091	0.141603	0.700778	N	ADD	5162	1.10269	0.0853304	0.932866	1.30342	1.14556	0.251978	.
run1	9	22990144	9:22990144:C:T	C	T	N	C	T	T	579.115	2328.1	0.281598	0.300995	0.277155	0.890774	N	ADD	5162	1.11738	0.0596481	0.994092	1.25595	1.86062	0.0627985	.
run1	9	22990235	9:22990235:G:A	G	A	N	A	G	G	328.044	1625.17	0.189192	0.170501	0.193473	0.907158	N	ADD	5162	0.841925	0.0716841	0.73157	0.968927	-2.40031	0.0163813	.
run1	9	22991303	9:22991303:T:C	T	C	N	T	C	C	445.788	2069.6	0.243644	0.231699	0.246381	0.832589	N	ADD	5162	0.90341	0.0670511	0.792157	1.03029	-1.51494	0.129787	.
run1	9	22992821	9:22992821:T:TATATAC	T	TATATAC	N	T	TATATAC	TATATAC	800.22	3501.13	0.416636	0.415915	0.416801	0.460464	N	ADD	5162	0.998339	0.0774284	0.85777	1.16194	-0.0214728	0.982869	.
run1	9	22995974	9:22995974:T:TA	T	TA	N	TA	T	T	837.406	3681.6	0.437719	0.435242	0.438286	0.44522	N	ADD	5162	0.994099	0.0780534	0.853082	1.15843	-0.0758237	0.939559	.
run1	9	22996128	9:22996128:C:T	C	T	N	T	C	C	730.876	3218.44	0.382538	0.379873	0.383148	0.55824	N	ADD	5162	0.997617	0.0713105	0.86749	1.14726	-0.033451	0.973315	.
run2	9	21000495	9:21000495:G:T	G	T	N	T	G	G	567.328	2556.59	0.302588	0.294869	0.304356	1.01602	N	ADD	5162	0.914844	0.0560303	0.819698	1.02103	-1.58846	0.112183	.
run2	9	21000737	9:21000737:A:G	A	G	N	A	G	G	585.988	2632.07	0.311707	0.304567	0.313342	0.979877	N	ADD	5162	0.917301	0.0565535	0.821057	1.02483	-1.52634	0.126925	.
run2	9	21002225	9:21002225:A:C	A	C	N	C	A	A	550.476	2440.3	0.289691	0.28611	0.290512	0.991929	N	ADD	5162	0.938619	0.0571977	0.839079	1.04997	-1.10748	0.268086	.
run2	9	21002457	9:21002457:C:T	C	T	N	T	C	C	545.986	2428.45	0.288108	0.283776	0.289101	0.994309	N	ADD	5162	0.935574	0.0572316	0.836301	1.04663	-1.1636	0.244586	.
run2	9	21002634	9:21002634:A:G	A	G	N	G	A	A	548.017	2436.14	0.289051	0.284832	0.290017	0.991929	N	ADD	5162	0.935158	0.0572605	0.835882	1.04623	-1.17078	0.241688	.
run2	9	21003372	9:21003372:G:A	G	A	N	G	A	A	931.057	4146.57	0.491828	0.483917	0.49364	0.897072	N	ADD	5162	0.960835	0.0545649	0.863382	1.06929	-0.732205	0.464043	.
run2	9	21003783	9:21003783:C:T	C	T	N	T	C	C	543.264	2420.66	0.287091	0.282362	0.288174	0.993991	N	ADD	5162	0.932978	0.0573352	0.833811	1.04394	-1.20997	0.22629	.
run2	9	21004768	9:21004768:C:G	C	G	N	G	C	C	546.618	2434.93	0.288798	0.284105	0.289873	0.992134	N	ADD	5162	0.932506	0.0572871	0.833468	1.04331	-1.21982	0.222534	.
run2	9	21005305	9:21005305:G:C	G	C	N	C	G	G	547.151	2434.52	0.28881	0.284382	0.289824	0.989759	N	ADD	5162	0.934777	0.057325	0.835435	1.04593	-1.17658	0.239364	.
run2	9	21005397	9:21005397:A:C	A	C	N	C	A	A	547.159	2434.59	0.288817	0.284386	0.289832	0.989729	N	ADD	5162	0.934759	0.0573256	0.835419	1.04591	-1.1769	0.239236	.
run2	9	21005475	9:21005475:T:C	T	C	N	C	T	T	261.435	1110.95	0.132932	0.135881	0.132256	0.952982	N	ADD	5162	1.01852	0.0769206	0.875984	1.18426	0.238607	0.81141	.
run2	9	21005744	9:21005744:C:T	C	T	N	T	C	C	547.012	2433.88	0.288735	0.28431	0.289748	0.989724	N	ADD	5162	0.93478	0.057331	0.835429	1.04595	-1.17639	0.239439	.
run2	9	21006021	9:21006021:C:T	C	T	N	T	C	C	545.568	2430.18	0.288236	0.283559	0.289308	0.989044	N	ADD	5162	0.933711	0.0573876	0.83438	1.04487	-1.19517	0.232019	.
run2	9	21006600	9:21006600:C:A	C	A	N	A	C	C	545.796	2432.57	0.28849	0.283678	0.289592	0.988999	N	ADD	5162	0.932571	0.0573862	0.833364	1.04359	-1.21649	0.2238	.
run2	9	21006934	9:21006934:A:G	A	G	N	G	A	A	541.859	2419.91	0.286882	0.281632	0.288084	0.992311	N	ADD	5162	0.929834	0.0574198	0.830864	1.04059	-1.26696	0.205169	.
run2	9	21007935	9:21007935:A:G	A	G	N	A	G	G	567.918	2536.64	0.300713	0.295176	0.301981	0.94922	N	ADD	5162	0.926293	0.0579022	0.826918	1.03761	-1.3223	0.186067	.
run2	9	21008377	9:21008377:T:C	T	C	N	T	C	C	585.405	2609.49	0.309463	0.304264	0.310654	0.932989	N	ADD	5162	0.929447	0.0578909	0.829751	1.04112	-1.26384	0.206286	.
run2	9	21008416	9:21008416:A:G	A	G	N	G	A	A	103.213	444.153	0.0530187	0.053645	0.0528753	0.657779	N	ADD	5162	1.01592	0.141013	0.770598	1.33933	0.111987	0.910834	.
run2	9	21008534	9:21008534:C:T	C	T	N	T	C	C	217.798	1057.59	0.123536	0.113201	0.125903	0.82879	N	ADD	5162	0.811058	0.08893	0.681325	0.965493	-2.35484	0.0185309	.
run2	9	21008725	9:21008725:A:G	A	G	N	A	G	G	590.654	2616.23	0.310624	0.306993	0.311456	0.933467	N	ADD	5162	0.938333	0.0577465	0.837921	1.05078	-1.10224	0.270356	.
run2	9	21009191	9:21009191:G:A	G	A	N	G	A	A	779.632	3479.14	0.412512	0.405214	0.414183	0.935513	N	ADD	5162	0.97064	0.0544309	0.872422	1.07992	-0.547477	0.584051	.
run2	9	21010464	9:21010464:C:G	C	G	N	G	C	C	304.271	1375.39	0.162694	0.158145	0.163737	0.694735	N	ADD	5162	1.0511	0.0872898	0.885813	1.24722	0.570914	0.568058	.
run2	9	21010468	9:21010468:C:A	C	A	N	A	C	C	229.013	1064.93	0.125333	0.11903	0.126777	0.814817	N	ADD	5162	1.03407	0.0909625	0.865212	1.23588	0.368312	0.712641	.
run2	9	21011287	9:21011287:T:C	T	C	N	C	T	T	554.977	2470.7	0.293072	0.288449	0.294131	0.961906	N	ADD	5162	0.932423	0.0578818	0.832423	1.04444	-1.20882	0.226731	.
run2	9	21011833	9:21011833:G:C	G	C	N	C	G	G	533.146	2391.77	0.283312	0.277103	0.284734	0.977075	N	ADD	5162	0.921907	0.058132	0.822631	1.03316	-1.39872	0.161897	.
run2	9	21012170	9:21012170:G:A	G	A	N	G	A	A	586.435	2601.87	0.308825	0.3048	0.309747	0.928947	N	ADD	5162	0.936003	0.0579883	0.835444	1.04867	-1.14052	0.254071	.
run2	9	21012447	9:21012447:C:A	C	A	N	A	C	C	96.9727	426.697	0.0507235	0.0504016	0.0507973	0.64841	N	ADD	5162	0.979659	0.146211	0.735563	1.30476	-0.140559	0.888219	.
run2	9	21012745	9:21012745:G:A	G	A	N	G	A	A	585.79	2598.31	0.308418	0.304465	0.309323	0.929087	N	ADD	5162	0.936412	0.0580038	0.835784	1.04916	-1.13267	0.257352	.
run2	9	21012935	9:21012935:G:A	G	A	N	A	G	G	202.798	901.977	0.10701	0.105404	0.107378	0.956318	N	ADD	5162	1.10843	0.0885369	0.93185	1.31847	1.16275	0.244932	.
run2	9	21014003	9:21014003:G:A	G	A	N	G	A	A	888.438	3953.37	0.468986	0.461766	0.47064	0.891598	N	ADD	5162	0.969876	0.054867	0.87099	1.07999	-0.55748	0.577199	.
run2	9	21014176	9:21014176:A:G	A	G	N	A	G	G	916.793	4104.07	0.486329	0.476504	0.48858	0.894335	N	ADD	5162	0.950709	0.0547232	0.854018	1.05835	-0.923691	0.355647	.
run2	9	21014482	9:21014482:C:G	C	G	N	G	C	C	554.986	2470.71	0.293074	0.288454	0.294132	0.961922	N	ADD	5162	0.932443	0.057881	0.832442	1.04446	-1.20847	0.226866	.
run2	9	21014628	9:21014628:T:C	T	C	N	T	C	C	779.007	3481.67	0.412697	0.404889	0.414485	0.944813	N	ADD	5162	0.969784	0.054165	0.872106	1.0784	-0.566459	0.571082	.
run2	9	21015651	9:21015651:T:G	T	G	N	G	T	T	209.938	955.844	0.11292	0.109115	0.113791	0.970912	N	ADD	5162	1.07679	0.0862998	0.909225	1.27523	0.857263	0.391299	.
run2	9	21016646	9:21016646:TG:T	TG	T	N	T	TG	TG	961.072	4082.88	0.488565	0.499518	0.486057	0.849518	N	ADD	5162	1.06253	0.0561552	0.951795	1.18616	1.08016	0.28007	.
run2	9	21016727	9:21016727:GT:G	GT	G	N	G	GT	GT	209.51	945.061	0.111834	0.108893	0.112507	0.963071	N	ADD	5162	1.08878	0.086859	0.918344	1.29085	0.979256	0.327454	.
run2	9	21016781	9:21016781:C:CT	C	CT	N	CT	C	C	726.95	3257.64	0.385954	0.377832	0.387814	0.918927	N	ADD	5162	0.966322	0.0556222	0.866515	1.07762	-0.615911	0.537953	.
run2	9	21016929	9:21016929:C:G	C	G	N	G	C	C	742.067	3320.76	0.393532	0.38569	0.395328	0.946816	N	ADD	5162	0.968338	0.0545453	0.870158	1.0776	-0.589851	0.555291	.
run2	9	21017240	9:21017240:A:G	A	G	N	A	G	G	779.432	3482.29	0.412798	0.40511	0.414558	0.944869	N	ADD	5162	0.970398	0.0541577	0.872671	1.07907	-0.554847	0.578999	.
run2	9	21017418	9:21017418:TTATAA:T	TTATAA	T	N	T	TTATAA	TTATAA	530.321	2373.73	0.281291	0.275635	0.282587	0.967785	N	ADD	5162	0.923936	0.0585102	0.823831	1.03621	-1.35212	0.176338	.
run2	9	21017644	9:21017644:A:C	A	C	N	C	A	A	554.972	2470.76	0.293078	0.288447	0.294138	0.961935	N	ADD	5162	0.932382	0.0578811	0.832387	1.04439	-1.2096	0.226432	.
run2	9	21017743	9:21017743:C:T	C	T	N	C	T	T	224.725	1008.95	0.119496	0.116801	0.120113	0.869507	N	ADD	5162	1.09623	0.0887761	0.921159	1.30457	1.03492	0.300709	.
run2	9	21017828	9:21017828:G:A	G	A	N	G	A	A	889.582	3958.59	0.469603	0.462361	0.471261	0.891645	N	ADD	5162	0.969898	0.0548605	0.871022	1.08	-0.557122	0.577444	.
run2	9	21017884	9:21017884:T:C	T	C	N	T	C	C	778.866	3479.33	0.412456	0.404816	0.414206	0.940998	N	ADD	5162	0.970587	0.0542857	0.872623	1.07955	-0.549938	0.582362	.
run2	9	21018471	9:21018471:A:C	A	C	N	C	A	A	213.271	956.414	0.113298	0.110848	0.113859	0.970659	N	ADD	5162	1.09589	0.0858822	0.926112	1.29679	1.06618	0.286343	.
run2	9	21018550	9:21018550:G:C	G	C	N	C	G	G	741.82	3319.03	0.39334	0.385561	0.395122	0.946589	N	ADD	5162	0.968628	0.0545515	0.870408	1.07793	-0.584299	0.559019	.
run2	9	21018550	9:21018550:G:T	G	T	N	G	T	T	788.696	3518.53	0.417206	0.409925	0.418873	0.924836	N	ADD	5162	0.971241	0.0546554	0.872578	1.08106	-0.533893	0.593415	.
run2	9	21018574	9:21018574:C:T	C	T	N	T	C	C	533.776	2394.18	0.283607	0.277431	0.285021	0.976825	N	ADD	5162	0.921959	0.0581158	0.822703	1.03319	-1.39815	0.162067	.
run2	9	21018811	9:21018811:C:A	C	A	N	C	A	A	787.703	3514.02	0.416672	0.409409	0.418336	0.926842	N	ADD	5162	0.971428	0.0546064	0.87283	1.08116	-0.53085	0.595523	.
run2	9	21019123	9:21019123:C:T	C	T	N	C	T	T	224.344	1007.7	0.119338	0.116603	0.119965	0.869173	N	ADD	5162	1.09511	0.0888634	0.920063	1.30346	1.02243	0.306579	.
run2	9	21019378	9:21019378:T:A	T	A	N	A	T	T	205.747	927.191	0.109738	0.106937	0.11038	0.962814	N	ADD	5162	1.09269	0.0876538	0.920204	1.2975	1.01123	0.311907	.
run2	9	21019650	9:21019650:T:G	T	G	N	G	T	T	750.22	3356.62	0.397795	0.389927	0.399597	0.957789	N	ADD	5162	0.968818	0.0541197	0.871315	1.07723	-0.585346	0.558315	.
run2	9	21019817	9:21019817:C:T	C	T	N	T	C	C	747.254	3346.62	0.396539	0.388386	0.398407	0.961818	N	ADD	5162	0.967562	0.0540381	0.870325	1.07566	-0.610232	0.541708	.
run2	9	21019868	9:21019868:ATTAT:A	ATTAT	A	N	A	ATTAT	ATTAT	740.762	3311.99	0.392557	0.385012	0.394285	0.948892	N	ADD	5162	0.969797	0.0545	0.871546	1.07912	-0.562733	0.573617	.
run2	9	21019895	9:21019895:C:T	C	T	N	T	C	C	258.51	1082.78	0.12992	0.134361	0.128903	0.926684	N	ADD	5162	1.04091	0.0784721	0.892518	1.21397	0.510937	0.609395	.
run2	9	21020095	9:21020095:T:A	T	A	N	A	T	T	749.156	3350.08	0.397059	0.389374	0.398819	0.959764	N	ADD	5162	0.969665	0.0540773	0.87215	1.07808	-0.569642	0.568921	.
run2	9	21020114	9:21020114:T:A	T	A	N	T	A	A	778.529	3472.37	0.411749	0.404641	0.413377	0.947686	N	ADD	5162	0.97301	0.0540924	0.875132	1.08183	-0.505823	0.612981	.
run2	9	21020168	9:21020168:G:A	G	A	N	A	G	G	536.69	2399.16	0.284371	0.278945	0.285614	0.978426	N	ADD	5162	0.926161	0.0579864	0.826663	1.03764	-1.32284	0.185888	.
run2	9	21020232	9:21020232:GAC:G	GAC	G	N	GAC	G	G	785.899	3504.14	0.415541	0.408472	0.41716	0.929974	N	ADD	5162	0.972535	0.0545307	0.873954	1.08224	-0.510708	0.609555	.
run2	9	21020502	9:21020502:C:G	C	G	N	G	C	C	749.152	3350.06	0.397057	0.389372	0.398817	0.959757	N	ADD	5162	0.969667	0.0540776	0.872151	1.07809	-0.569609	0.568943	.
run2	9	21020711	9:21020711:G:A	G	A	N	A	G	G	734.55	3298.34	0.390632	0.381783	0.392659	0.965305	N	ADD	5162	0.964255	0.0541208	0.86721	1.07216	-0.672558	0.501228	.
run2	9	21021246	9:21021246:T:C	T	C	N	T	C	C	784.512	3510.36	0.416008	0.40775	0.4179	0.933432	N	ADD	5162	0.967164	0.054468	0.869235	1.07613	-0.612961	0.539902	.
run2	9	21021280	9:21021280:T:C	T	C	N	C	T	T	734.55	3298.36	0.390635	0.381783	0.392662	0.965271	N	ADD	5162	0.964239	0.054122	0.867193	1.07214	-0.672855	0.50104	.
run2	9	21021385	9:21021385:A:G	A	G	N	A	G	G	774.154	3466.14	0.410722	0.402367	0.412636	0.951969	N	ADD	5162	0.967021	0.054042	0.869832	1.07507	-0.620528	0.53491	.
run2	9	21021574	9:21021574:T:C	T	C	N	C	T	T	205.045	937.057	0.110626	0.106572	0.111554	0.988484	N	ADD	5162	1.07304	0.0864568	0.905781	1.27118	0.815369	0.414861	.
run2	9	21021782	9:21021782:T:C	T	C	N	C	T	T	734.018	3297.43	0.390492	0.381506	0.392551	0.966619	N	ADD	5162	0.963858	0.0541027	0.866883	1.07168	-0.680406	0.496247	.
run2	9	21021952	9:21021952:G:A	G	A	N	G	A	A	783.118	3504.27	0.415284	0.407026	0.417175	0.93674	N	ADD	5162	0.966275	0.054394	0.868561	1.07498	-0.630715	0.528227	.
run2	9	21022227	9:21022227:C:T	C	T	N	T	C	C	205.095	937.134	0.110638	0.106598	0.111564	0.988102	N	ADD	5162	1.07322	0.0864663	0.905919	1.27142	0.817257	0.413782	.
run2	9	21022358	9:21022358:A:G	A	G	N	G	A	A	526.351	2357.53	0.279337	0.273571	0.280658	0.981797	N	ADD	5162	0.924158	0.0582358	0.824472	1.0359	-1.35436	0.175623	.
run2	9	21022500	9:21022500:A:C	A	C	N	A	C	C	784.491	3510.23	0.415994	0.407739	0.417885	0.933487	N	ADD	5162	0.967176	0.0544667	0.869247	1.07614	-0.612756	0.540038	.
run2	9	21022694	9:21022694:A:G	A	G	N	G	A	A	525.473	2354.94	0.279002	0.273115	0.28035	0.980199	N	ADD	5162	0.92331	0.0583129	0.82359	1.0351	-1.36832	0.171211	.
run2	9	21022869	9:21022869:A:C	A	C	N	A	C	C	773.81	3465.1	0.410588	0.402188	0.412512	0.952566	N	ADD	5162	0.966795	0.0540248	0.869658	1.07478	-0.625058	0.531933	.
run2	9	21022904	9:21022904:A:C	A	C	N	C	A	A	736.287	3300.96	0.391055	0.382686	0.392972	0.963512	N	ADD	5162	0.966418	0.0541538	0.869099	1.07463	-0.630767	0.528193	.
run2	9	21023304	9:21023304:C:G	C	G	N	G	C	C	515.838	2313.32	0.274037	0.268107	0.275396	0.961915	N	ADD	5162	0.921444	0.059186	0.820521	1.03478	-1.38231	0.166878	.
run2	9	21023446	9:21023446:C:T	C	T	N	C	T	T	784.162	3509.4	0.415882	0.407568	0.417786	0.933979	N	ADD	5162	0.966889	0.0544533	0.869012	1.07579	-0.618358	0.536339	.
run2	9	21023938	9:21023938:A:G	A	G	N	G	A	A	736.001	3300.42	0.390975	0.382537	0.392907	0.964096	N	ADD	5162	0.966091	0.0541377	0.868832	1.07424	-0.637207	0.52399	.
run2	9	21024670	9:21024670:G:A	G	A	N	G	A	A	784.155	3509.39	0.41588	0.407565	0.417784	0.933982	N	ADD	5162	0.966883	0.0544533	0.869007	1.07578	-0.618465	0.536269	.
run2	9	21024851	9:21024851:G:A	G	A	N	A	G	G	734.05	3296.61	0.390417	0.381523	0.392454	0.965656	N	ADD	5162	0.964046	0.0541151	0.867032	1.07192	-0.67663	0.498641	.
run2	9	21025408	9:21025408:A:ACATT	A	ACATT	N	ACATT	A	A	733.523	3295.65	0.390273	0.381249	0.39234	0.96764	N	ADD	5162	0.963705	0.0540764	0.86679	1.07145	-0.683672	0.494182	.
run2	9	21026316	9:21026316:T:C	T	C	N	C	T	T	735.972	3301.2	0.391047	0.382522	0.393	0.96391	N	ADD	5162	0.965616	0.0541433	0.868396	1.07372	-0.646226	0.518133	.
run2	9	21026540	9:21026540:G:T	G	T	N	T	G	G	735.96	3301.16	0.391043	0.382516	0.392996	0.963929	N	ADD	5162	0.965609	0.054143	0.86839	1.07371	-0.646365	0.518043	.
run2	9	21026800	9:21026800:G:A	G	A	N	A	G	G	748.653	3363.67	0.398327	0.389113	0.400437	0.995326	N	ADD	5162	0.963911	0.0531135	0.868613	1.06966	-0.692038	0.488913	.
run2	9	21027002	9:21027002:A:G	A	G	N	G	A	A	734.201	3298.36	0.3906	0.381602	0.392662	0.965661	N	ADD	5162	0.963484	0.0541126	0.86653	1.07129	-0.687449	0.4918	.
run2	9	21027264	9:21027264:C:T	C	T	N	T	C	C	734.2	3298.32	0.390597	0.381601	0.392657	0.965688	N	ADD	5162	0.963507	0.0541116	0.866553	1.07131	-0.687018	0.492072	.
run2	9	21027320	9:21027320:C:A	C	A	N	A	C	C	734.328	3299.06	0.39068	0.381667	0.392745	0.965372	N	ADD	5162	0.963432	0.0541194	0.866472	1.07124	-0.688358	0.491227	.
run2	9	21027741	9:21027741:A:G	A	G	N	G	A	A	734.204	3298.36	0.390601	0.381603	0.392662	0.965656	N	ADD	5162	0.963488	0.0541126	0.866534	1.07129	-0.68737	0.491849	.
run2	9	21027815	9:21027815:G:T	G	T	N	T	G	G	209.034	956.79	0.112924	0.108646	0.113904	1.01201	N	ADD	5162	1.06818	0.0846056	0.904958	1.26084	0.779588	0.435633	.
run2	9	21028071	9:21028071:T:A	T	A	N	A	T	T	151.7	633.799	0.0760848	0.0788462	0.0754523	0.567296	N	ADD	5162	1.04194	0.127412	0.811692	1.33751	0.322477	0.747091	.
run2	9	21028134	9:21028134:C:CA	C	CA	N	C	CA	CA	512.406	2377.47	0.279918	0.266323	0.283032	0.700229	N	ADD	5162	0.913614	0.0705634	0.795608	1.04912	-1.28037	0.200416	.
run2	9	21028535	9:21028535:C:G	C	G	N	G	C	C	205.2	937.786	0.110712	0.106653	0.111641	0.989043	N	ADD	5162	1.07278	0.0863959	0.905673	1.27073	0.813184	0.416113	.
run2	9	21028636	9:21028636:C:T	C	T	N	C	T	T	788.955	3527.64	0.418113	0.41006	0.419958	0.926408	N	ADD	5162	0.967872	0.0546281	0.869598	1.07725	-0.59778	0.549987	.
run2	9	21029330	9:21029330:T:C	T	C	N	T	C	C	787.085	3524.23	0.417602	0.409088	0.419552	0.927129	N	ADD	5162	0.964937	0.0546298	0.866958	1.07399	-0.653346	0.513533	.
run2	9	21030165	9:21030165:C:T	C	T	N	T	C	C	613.54	2667.67	0.317823	0.318888	0.31758	0.962056	N	ADD	5162	0.97527	0.0563687	0.87326	1.0892	-0.444241	0.656868	.
run2	9	21030268	9:21030268:CA:C	CA	C	N	C	CA	CA	192.175	761.387	0.0923637	0.099883	0.0906414	0.534686	N	ADD	5162	1.2622	0.117334	1.00289	1.58856	1.98455	0.0471944	.
run2	9	21030851	9:21030851:G:A	G	A	N	G	A	A	667.631	2889.53	0.344553	0.347001	0.343992	0.914744	N	ADD	5162	0.984048	0.0566189	0.880688	1.09954	-0.28402	0.776395	.
run2	9	21031115	9:21031115:C:T	C	T	N	T	C	C	518.99	2321.54	0.275139	0.269745	0.276374	0.963832	N	ADD	5162	0.924839	0.058988	0.823864	1.03819	-1.3246	0.185305	.
run2	9	21031152	9:21031152:C:A	C	A	N	C	A	A	713.992	3030.54	0.362702	0.371098	0.360779	0.858945	N	ADD	5162	1.01901	0.0575722	0.910276	1.14073	0.327104	0.743589	.
run2	9	21031153	9:21031153:G:C	G	C	N	G	C	C	577.238	2561.4	0.304014	0.30002	0.304928	0.905165	N	ADD	5162	0.931933	0.0590578	0.83007	1.0463	-1.19365	0.232616	.
run2	9	21031479	9:21031479:C:T	C	T	N	T	C	C	581.08	2539.63	0.302277	0.302017	0.302337	0.921828	N	ADD	5162	0.961456	0.0584065	0.857459	1.07806	-0.672989	0.500954	.
run2	9	21031984	9:21031984:T:C	T	C	N	C	T	T	383.471	1721.67	0.203907	0.199309	0.204961	0.881386	N	ADD	5162	1.01662	0.0695901	0.887004	1.16519	0.236929	0.812711	.
run2	9	21032423	9:21032423:C:A	C	A	N	C	A	A	437.268	1955.14	0.231732	0.22727	0.232754	0.811922	N	ADD	5162	1.01706	0.0691518	0.888148	1.16469	0.244646	0.80673	.
run2	9	21033557	9:21033557:A:G	A	G	N	G	A	A	368.147	1661.38	0.196584	0.191345	0.197784	0.896303	N	ADD	5162	1.00984	0.0699986	0.880375	1.15833	0.139817	0.888805	.
run2	9	21035307	9:21035307:G:T	G	T	N	T	G	G	366.584	1657.06	0.196013	0.190532	0.197269	0.899021	N	ADD	5162	1.00738	0.0700044	0.878221	1.15553	0.104987	0.916386	.
run2	9	21038094	9:21038094:G:A	G	A	N	G	A	A	425.456	1889.95	0.224274	0.221131	0.224994	0.828421	N	ADD	5162	1.03008	0.0691136	0.89958	1.1795	0.428762	0.668096	.
run2	9	21038453	9:21038453:A:<INS:ME:ALU>	A	<INS:ME:ALU>	N	<INS:ME:ALU>	A	A	158.144	689.505	0.0821048	0.0821955	0.082084	0.446414	N	ADD	5162	1.05821	0.139876	0.804467	1.39198	0.404483	0.685858	.
run2	9	21040183	9:21040183:C:A	C	A	N	A	C	C	281.023	1322.14	0.155285	0.146062	0.157398	0.904959	N	ADD	5162	0.973498	0.0776469	0.836069	1.13352	-0.345916	0.729406	.
run2	9	21041441	9:21041441:AT:A	AT	A	N	A	AT	AT	298.786	1399.96	0.164544	0.155294	0.166662	0.834722	N	ADD	5162	0.971921	0.0790332	0.83245	1.13476	-0.36036	0.718578	.
run2	9	21042299	9:21042299:T:C	T	C	N	T	C	C	415.8	1849.76	0.219446	0.216112	0.22021	0.832898	N	ADD	5162	1.02819	0.0694545	0.897332	1.17813	0.400246	0.688976	.
run2	9	21042989	9:21042989:AAT:A	AAT	A	N	AAT	A	A	121.011	483.191	0.0585241	0.0628958	0.0575227	0.549333	N	ADD	5162	1.17583	0.142013	0.890147	1.55319	1.14054	0.254061	.
run2	9	21043856	9:21043856:T:G	T	G	N	T	G	G	425.447	1889.45	0.224225	0.221126	0.224935	0.827995	N	ADD	5162	1.03034	0.0691331	0.899778	1.17985	0.432376	0.665468	.
run2	9	21044021	9:21044021:T:G	T	G	N	G	T	T	279.012	1314.21	0.154322	0.145017	0.156454	0.900631	N	ADD	5162	0.97226	0.0780982	0.834267	1.13308	-0.360219	0.718684	.
run2	9	21045062	9:21045062:C:T	C	T	N	T	C	C	285.829	1333.76	0.156876	0.14856	0.158781	0.90456	N	ADD	5162	0.981196	0.0771351	0.843526	1.14134	-0.246097	0.805607	.
run2	9	21046433	9:21046433:C:T	C	T	N	T	C	C	285.565	1334.99	0.15697	0.148423	0.158927	0.917386	N	ADD	5162	0.98147	0.0766402	0.84458	1.14055	-0.244041	0.807199	.
run2	9	21046482	9:21046482:G:T	G	T	N	G	T	T	445.483	1958.87	0.23289	0.23154	0.233199	0.821765	N	ADD	5162	1.04316	0.068307	0.912445	1.1926	0.618565	0.536203	.
run2	9	21046674	9:21046674:C:T	C	T	N	C	T	T	407.927	1832.68	0.217029	0.21202	0.218176	0.829255	N	ADD	5162	1.01635	0.0701104	0.885858	1.16606	0.231287	0.817092	.
run2	9	21046790	9:21046790:G:T	G	T	N	T	G	G	285.52	1334.82	0.156949	0.148399	0.158907	0.917555	N	ADD	5162	0.981453	0.076637	0.84457	1.14052	-0.244288	0.807008	.
run2	9	21047561	9:21047561:A:C	A	C	N	C	A	A	144.589	711.43	0.0829154	0.07515	0.0846941	0.839186	N	ADD	5162	0.992639	0.110949	0.79864	1.23376	-0.0665904	0.946908	.
run2	9	21047631	9:21047631:G:T	G	T	N	G	T	T	130.164	523.981	0.0633616	0.0676527	0.0623787	0.530845	N	ADD	5162	1.1665	0.139578	0.887311	1.53353	1.10338	0.269862	.
run2	9	21047733	9:21047733:T:A	T	A	N	T	A	A	120.131	489.124	0.0590135	0.0624382	0.0582291	0.518113	N	ADD	5162	1.15606	0.146937	0.866777	1.54189	0.986942	0.323671	.
run2	9	21048411	9:21048411:G:A	G	A	N	G	A	A	131.731	524.232	0.0635377	0.0684675	0.0624085	0.550726	N	ADD	5162	1.18326	0.136484	0.905531	1.54616	1.23289	0.217615	.
run2	9	21048541	9:21048541:A:C	A	C	N	C	A	A	290.483	1356.15	0.159496	0.150979	0.161446	0.921327	N	ADD	5162	0.981851	0.0759284	0.846087	1.1394	-0.241226	0.80938	.
run2	9	21049452	9:21049452:C:CTGTG	C	CTGTG	N	C	CTGTG	CTGTG	510.498	2143.82	0.257102	0.265332	0.255217	0.480248	N	ADD	5162	1.10624	0.083889	0.938521	1.30394	1.20361	0.228742	.
run2	9	21052797	9:21052797:T:C	T	C	N	T	C	C	121.558	438.642	0.0542619	0.0631799	0.0522193	0.487229	N	ADD	5162	1.52263	0.147925	1.13941	2.03473	2.84223	0.00447987	.
run2	9	21052926	9:21052926:A:G	A	G	N	G	A	A	311.266	1488.93	0.17437	0.161781	0.177254	0.908973	N	ADD	5162	0.937506	0.0740403	0.810869	1.08392	-0.871579	0.383438	.
run2	9	21053044	9:21053044:G:T	G	T	N	T	G	G	307.396	1470.53	0.172213	0.159769	0.175063	0.921228	N	ADD	5162	0.938729	0.0739086	0.812137	1.08505	-0.855497	0.392276	.
run2	9	21053630	9:21053630:G:A	G	A	N	A	G	G	156.269	805.808	0.0931884	0.081221	0.0959296	0.886672	N	ADD	5162	0.907422	0.102545	0.742203	1.10942	-0.947368	0.343451	.
run2	9	21053651	9:21053651:T:C	T	C	N	T	C	C	119.511	432.037	0.0534238	0.0621157	0.051433	0.493703	N	ADD	5162	1.50486	0.148224	1.12545	2.01216	2.7573	0.00582806	.
run2	9	21054112	9:21054112:C:A	C	A	N	C	A	A	119.704	432.496	0.053487	0.062216	0.0514876	0.494066	N	ADD	5162	1.50553	0.148049	1.12634	2.01238	2.7636	0.00571673	.
run2	9	21054863	9:21054863:G:GGTTT	G	GGTTT	N	G	GGTTT	GGTTT	111.234	418.072	0.0512695	0.0578141	0.0497705	0.41234	N	ADD	5162	1.51313	0.165638	1.09366	2.09347	2.5005	0.0124018	.
run2	9	21056085	9:21056085:T:C	T	C	N	T	C	C	118.516	418.591	0.0520251	0.0615988	0.0498323	0.550583	N	ADD	5162	1.48799	0.142002	1.12649	1.9655	2.79873	0.00513036	.
run2	9	21057062	9:21057062:T:C	T	C	N	C	T	T	169.03	858.937	0.0995707	0.0878536	0.102254	0.825282	N	ADD	5162	0.908247	0.102852	0.742431	1.1111	-0.935706	0.349425	.
run2	9	21059303	9:21059303:A:G	A	G	N	G	A	A	309.776	1477.74	0.173142	0.161006	0.175922	0.92679	N	ADD	5162	0.945832	0.0735064	0.818927	1.0924	-0.75762	0.448678	.
run2	9	21059780	9:21059780:A:AT	A	AT	N	AT	A	A	317.246	1505.89	0.176592	0.164889	0.179272	0.899551	N	ADD	5162	0.948319	0.0739609	0.820349	1.09625	-0.717465	0.473087	.
run2	9	21060974	9:21060974:T:C	T	C	N	C	T	T	309.675	1477.49	0.173108	0.160954	0.175892	0.927419	N	ADD	5162	0.944844	0.073493	0.818093	1.09123	-0.771979	0.440127	.
run2	9	21062144	9:21062144:A:G	A	G	N	G	A	A	319.849	1520.08	0.178218	0.166242	0.180962	0.898645	N	ADD	5162	0.946243	0.0737704	0.818859	1.09344	-0.749022	0.453844	.
run2	9	21064443	9:21064443:C:A	C	A	N	C	A	A	422.6	1880.59	0.223091	0.219647	0.22388	0.894152	N	ADD	5162	1.02442	0.0666511	0.898966	1.16737	0.361933	0.717402	.
run2	9	21064698	9:21064698:CTA:C	CTA	C	N	CTA	C	C	422.582	1880.54	0.223084	0.219637	0.223874	0.894115	N	ADD	5162	1.02439	0.0666535	0.89894	1.16735	0.361572	0.717672	.
run2	9	21064876	9:21064876:C:T	C	T	N	C	T	T	423.771	1882.63	0.223401	0.220255	0.224122	0.896564	N	ADD	5162	1.02743	0.0664919	0.901893	1.17044	0.406999	0.684009	.
run2	9	21065312	9:21065312:T:C	T	C	N	T	C	C	423.808	1882.6	0.223403	0.220275	0.224119	0.896841	N	ADD	5162	1.0276	0.0664782	0.902063	1.1706	0.40951	0.682165	.
run2	9	21066327	9:21066327:C:A	C	A	N	A	C	C	117.721	613.103	0.0707889	0.0611857	0.0729885	0.923202	N	ADD	5162	0.960318	0.116059	0.764938	1.2056	-0.348879	0.72718	.
run2	9	21067641	9:21067641:A:C	A	C	N	A	C	C	423.721	1882.3	0.223365	0.220229	0.224084	0.897412	N	ADD	5162	1.02749	0.0664605	0.901999	1.17044	0.408032	0.68325	.
run2	9	21068012	9:21068012:T:C	T	C	N	C	T	T	341.719	1596.5	0.187739	0.177608	0.19006	0.923181	N	ADD	5162	0.965273	0.0709246	0.84	1.10923	-0.498332	0.61825	.
run2	9	21068099	9:21068099:C:G	C	G	N	G	C	C	312.048	1485.45	0.174109	0.162187	0.17684	0.965352	N	ADD	5162	0.951912	0.0717251	0.827074	1.09559	-0.687104	0.492017	.
run2	9	21068841	9:21068841:T:C	T	C	N	T	C	C	423.761	1883.32	0.223468	0.22025	0.224205	0.898297	N	ADD	5162	1.02677	0.0664223	0.901431	1.16953	0.39766	0.690881	.
run2	9	21069920	9:21069920:G:C	G	C	N	G	C	C	423.714	1882.37	0.223371	0.220226	0.224091	0.897372	N	ADD	5162	1.0274	0.0664621	0.901915	1.17034	0.406676	0.684246	.
run2	9	21070829	9:21070829:TCTA:T	TCTA	T	N	TCTA	T	T	422.231	1880.14	0.223012	0.219455	0.223826	0.895651	N	ADD	5162	1.02341	0.0666107	0.898155	1.16614	0.347419	0.728277	.
run2	9	21070833	9:21070833:TC:T	TC	T	N	TC	T	T	422.231	1880.14	0.223012	0.219455	0.223826	0.895651	N	ADD	5162	1.02341	0.0666107	0.898155	1.16614	0.347419	0.728277	.
run2	9	21070881	9:21070881:A:T	A	T	N	T	A	A	310.216	1476.32	0.173047	0.161235	0.175752	0.960042	N	ADD	5162	0.952221	0.0721282	0.826689	1.09682	-0.678759	0.49729	.
run2	9	21072355	9:21072355:CT:C	CT	C	N	CT	C	C	406.872	1810.89	0.214816	0.211472	0.215582	0.892991	N	ADD	5162	1.02838	0.0676428	0.900688	1.17417	0.413663	0.679121	.
run2	9	21072364	9:21072364:T:G	T	G	N	T	G	G	423.165	1883.1	0.223389	0.21994	0.224179	0.892727	N	ADD	5162	1.02433	0.0666705	0.898852	1.16731	0.360495	0.718477	.
run2	9	21072474	9:21072474:G:A	G	A	N	A	G	G	308.968	1475.25	0.172823	0.160586	0.175626	0.95756	N	ADD	5162	0.94781	0.0722869	0.822604	1.09207	-0.741506	0.458387	.
run2	9	21073095	9:21073095:C:T	C	T	N	T	C	C	118.361	615.587	0.0710915	0.0615183	0.0732842	0.920707	N	ADD	5162	0.96231	0.11592	0.766733	1.20778	-0.331423	0.740325	.
run2	9	21075044	9:21075044:G:T	G	T	N	G	T	T	423.579	1882.83	0.223403	0.220156	0.224147	0.898703	N	ADD	5162	1.02635	0.066416	0.901078	1.16904	0.391607	0.695349	.
run2	9	21075484	9:21075484:G:T	G	T	N	T	G	G	251.874	1133.93	0.134231	0.130911	0.134992	0.64341	N	ADD	5162	0.889068	0.0959632	0.736633	1.07305	-1.22528	0.220471	.
run2	9	21076182	9:21076182:C:G	C	G	N	G	C	C	311.485	1484.24	0.173937	0.161894	0.176695	0.971123	N	ADD	5162	0.951307	0.0715435	0.826843	1.09451	-0.697733	0.485344	.
run2	9	21077716	9:21077716:G:A	G	A	N	A	G	G	320.448	1526.78	0.178925	0.166553	0.181759	1.00148	N	ADD	5162	0.952	0.0696211	0.830568	1.09119	-0.706547	0.479848	.
run2	9	21078952	9:21078952:T:C	T	C	N	T	C	C	387.57	1732.13	0.205317	0.20144	0.206206	1.00109	N	ADD	5162	1.02016	0.064931	0.898256	1.15861	0.307433	0.758514	.
run2	9	21080518	9:21080518:T:C	T	C	N	T	C	C	418.735	1866.87	0.221388	0.217638	0.222246	0.913951	N	ADD	5162	1.02199	0.0660992	0.897805	1.16335	0.329045	0.742122	.
run2	9	21081441	9:21081441:A:G	A	G	N	G	A	A	319.188	1528.4	0.178961	0.165898	0.181953	0.998448	N	ADD	5162	0.946472	0.0697748	0.825497	1.08518	-0.788443	0.430437	.
run2	9	21081850	9:21081850:A:G	A	G	N	A	G	G	405.145	1806.58	0.214232	0.210574	0.215069	0.941023	N	ADD	5162	1.0228	0.0659232	0.898825	1.16387	0.341924	0.732408	.
run2	9	21082845	9:21082845:A:T	A	T	N	T	A	A	313.336	1500.17	0.175659	0.162856	0.178592	0.976946	N	ADD	5162	0.946434	0.0711215	0.823288	1.088	-0.77408	0.438884	.
run2	9	21083838	9:21083838:A:G	A	G	N	G	A	A	147.196	666.96	0.0788606	0.0765053	0.0794	0.874806	N	ADD	5162	0.941656	0.103211	0.769199	1.15278	-0.582456	0.560259	.
run2	9	21084724	9:21084724:A:T	A	T	N	A	T	T	406.405	1812.26	0.214903	0.211229	0.215745	0.944023	N	ADD	5162	1.02268	0.065727	0.899073	1.16329	0.341279	0.732893	.
run2	9	21085205	9:21085205:G:C	G	C	N	G	C	C	406.754	1816.17	0.215316	0.21141	0.216211	0.944767	N	ADD	5162	1.02119	0.0656665	0.897866	1.16145	0.319331	0.749476	.
run2	9	21085379	9:21085379:A:G	A	G	N	A	G	G	408.974	1825.64	0.216449	0.212564	0.217339	0.934344	N	ADD	5162	1.02062	0.065926	0.896908	1.1614	0.309599	0.756866	.
run2	9	21086522	9:21086522:T:C	T	C	N	C	T	T	780.954	3342.39	0.399394	0.405901	0.397903	0.517628	N	ADD	5162	1.05101	0.0731767	0.910579	1.21309	0.679847	0.496601	.
run2	9	21088416	9:21088416:G:A	G	A	N	G	A	A	406.447	1813.81	0.215058	0.211251	0.215929	0.940849	N	ADD	5162	1.02201	0.065833	0.898289	1.16276	0.330643	0.740914	.
run2	9	21089215	9:21089215:C:G	C	G	N	G	C	C	147.241	561.98	0.0686963	0.0765283	0.0669024	0.672734	N	ADD	5162	1.17798	0.118934	0.933041	1.48721	1.37724	0.168439	.
run2	9	21089580	9:21089580:ATATAT:A	ATATAT	A	N	ATATAT	A	A	554.055	2471.69	0.293079	0.28797	0.294249	0.772566	N	ADD	5162	1.01077	0.0657547	0.888552	1.1498	0.162944	0.870562	.
run2	9	21089590	9:21089590:TTA:TTATA	T	TTA	N	TTA	T	T	95.7712	436.385	0.0515456	0.0497771	0.0519506	0.470543	N	ADD	5162	0.929409	0.173952	0.660904	1.307	-0.420844	0.673869	.
run2	9	21089784	9:21089784:ATAGT:A	ATAGT	A	N	A	ATAGT	ATAGT	313.023	1495.78	0.175203	0.162694	0.178069	0.977339	N	ADD	5162	0.948033	0.0711046	0.824706	1.0898	-0.750533	0.452934	.
run2	9	21090157	9:21090157:G:A	G	A	N	A	G	G	313.625	1501.31	0.175798	0.163007	0.178728	0.978778	N	ADD	5162	0.946281	0.071027	0.823307	1.08762	-0.777391	0.436928	.
run2	9	21091130	9:21091130:C:A	C	A	N	A	C	C	300.847	1442.86	0.168898	0.156366	0.171769	0.901093	N	ADD	5162	0.942125	0.0758136	0.812037	1.09305	-0.786373	0.431649	.
run2	9	21091240	9:21091240:T:A	T	A	N	T	A	A	411.211	1837.63	0.217826	0.213727	0.218765	0.884205	N	ADD	5162	1.02044	0.0679017	0.893284	1.1657	0.297985	0.765715	.
run2	9	21093112	9:21093112:T:C	T	C	N	C	T	T	290.041	1369.36	0.160733	0.150749	0.16302	0.836947	N	ADD	5162	0.977391	0.0808135	0.834218	1.14514	-0.282981	0.777191	.
run2	9	21093845	9:21093845:AAG:A	AAG	A	N	AAG	A	A	111.39	442.298	0.0536311	0.0578952	0.0526545	0.463948	N	ADD	5162	1.16091	0.159351	0.849493	1.5865	0.936346	0.349095	.
run2	9	21094151	9:21094151:T:G	T	G	N	T	G	G	382.205	1736.57	0.205228	0.198651	0.206734	0.849235	N	ADD	5162	0.999424	0.0714084	0.868894	1.14956	-0.00806469	0.993565	.
run2	9	21094194	9:21094194:TC:T	TC	T	N	T	TC	TC	252.553	1221.34	0.142764	0.131265	0.145397	0.865956	N	ADD	5162	0.951855	0.0840839	0.807232	1.12239	-0.586827	0.55732	.
run2	9	21094833	9:21094833:G:A	G	A	N	A	G	G	124.727	623.345	0.0724595	0.0648269	0.0742078	0.852601	N	ADD	5162	1.00769	0.119562	0.797175	1.27378	0.0640311	0.948945	.
run2	9	21095450	9:21095450:G:A	G	A	N	G	A	A	283.247	1355.09	0.158692	0.147218	0.16132	0.823293	N	ADD	5162	0.952291	0.0824359	0.810215	1.11928	-0.593003	0.553179	.
run2	9	21095633	9:21095633:T:C	T	C	N	C	T	T	166.062	810.673	0.0946082	0.0863108	0.0965087	0.856941	N	ADD	5162	0.988313	0.102953	0.80772	1.20928	-0.114185	0.909091	.
run2	9	21097135	9:21097135:A:G	A	G	N	G	A	A	287.845	1348.09	0.158459	0.149608	0.160487	0.851204	N	ADD	5162	0.998537	0.0810641	0.851849	1.17049	-0.0180565	0.985594	.
run2	9	21097301	9:21097301:A:G	A	G	N	A	G	G	407.581	1801.7	0.213994	0.21184	0.214488	0.862156	N	ADD	5162	1.04421	0.0695836	0.911081	1.19679	0.621669	0.53416	.
run2	9	21099471	9:21099471:T:G	T	G	N	T	G	G	361.438	1632.57	0.193143	0.187857	0.194353	0.849769	N	ADD	5162	1.02052	0.0735276	0.883555	1.17871	0.276218	0.78238	.
run2	9	21099991	9:21099991:G:A	G	A	N	G	A	A	349.978	1610.58	0.189903	0.181901	0.191736	0.794215	N	ADD	5162	1.00606	0.0775935	0.864127	1.17131	0.077899	0.937908	.
run2	9	21100141	9:21100141:C:T	C	T	N	C	T	T	418.398	1846.78	0.219409	0.217463	0.219854	0.8235	N	ADD	5162	1.05185	0.0706237	0.915882	1.20801	0.715798	0.474116	.
run2	9	21100619	9:21100619:G:A	G	A	N	G	A	A	418.645	1847.76	0.219528	0.217591	0.219972	0.822636	N	ADD	5162	1.05199	0.0706477	0.915958	1.20822	0.717395	0.473131	.
run2	9	21100743	9:21100743:G:A	G	A	N	G	A	A	418.403	1845.98	0.219332	0.217465	0.219759	0.822323	N	ADD	5162	1.05274	0.0706779	0.916559	1.20916	0.72721	0.467097	.
run2	9	21101230	9:21101230:A:G	A	G	N	G	A	A	288.197	1349.64	0.158644	0.149791	0.160672	0.850153	N	ADD	5162	0.998731	0.0810719	0.852001	1.17073	-0.0156638	0.987503	.
run2	9	21103487	9:21103487:A:G	A	G	N	G	A	A	294.054	1375.36	0.161702	0.152835	0.163733	0.832388	N	ADD	5162	0.996823	0.0814077	0.849814	1.16926	-0.0390831	0.968824	.
run2	9	21105078	9:21105078:A:G	A	G	N	A	G	G	293.389	1219.98	0.146588	0.152489	0.145236	0.890081	N	ADD	5162	1.18624	0.0802233	1.01364	1.38822	2.12887	0.0332647	.
run2	9	21105154	9:21105154:A:G	A	G	N	A	G	G	250.353	1089.4	0.12977	0.130121	0.12969	0.856993	N	ADD	5162	1.12582	0.0874743	0.948439	1.33637	1.35478	0.175488	.
run2	9	21105606	9:21105606:G:A	G	A	N	A	G	G	155.306	667.849	0.0797322	0.0807204	0.0795058	0.917944	N	ADD	5162	1.00873	0.0990687	0.830703	1.2249	0.0877022	0.930113	.
run2	9	21106901	9:21106901:G:A	G	A	N	A	G	G	149.513	698.39	0.0821293	0.0777093	0.0831417	0.953255	N	ADD	5162	1.09665	0.106301	0.890398	1.35068	0.867906	0.385446	.
run2	9	21107011	9:21107011:T:C	T	C	N	T	C	C	251.068	1091.12	0.130007	0.130493	0.129896	0.872494	N	ADD	5162	1.1235	0.0865816	0.948142	1.33128	1.34493	0.178649	.
run2	9	21107470	9:21107470:A:T	A	T	N	A	T	T	341.74	1525.3	0.180845	0.17762	0.181584	0.917492	N	ADD	5162	1.05126	0.0735206	0.910183	1.2142	0.679914	0.496559	.
run2	9	21107482	9:21107482:A:T	A	T	N	A	T	T	106.65	414.855	0.0505139	0.0554314	0.0493875	0.675004	N	ADD	5162	1.17491	0.13657	0.89899	1.53551	1.18026	0.237895	.
run2	9	21107963	9:21107963:G:C	G	C	N	G	C	C	106.522	411.209	0.0501484	0.055365	0.0489535	0.679257	N	ADD	5162	1.18408	0.136361	0.906381	1.54686	1.23911	0.215304	.
run2	9	21108817	9:21108817:A:G	A	G	N	A	G	G	305.287	1268.69	0.152458	0.158673	0.151034	0.999118	N	ADD	5162	1.14905	0.073996	0.993924	1.32839	1.8776	0.0604364	.
run2	9	21109188	9:21109188:T:C	T	C	N	T	C	C	326.66	1364.56	0.163814	0.169782	0.162447	0.924201	N	ADD	5162	1.14965	0.0747383	0.992997	1.33101	1.86594	0.0620497	.
run2	9	21109534	9:21109534:T:<INS:ME:ALU>	T	<INS:ME:ALU>	N	<INS:ME:ALU>	T	T	948.025	4090.2	0.488011	0.492736	0.486929	0.402653	N	ADD	5162	1.0023	0.0835464	0.850906	1.18062	0.0274645	0.978089	.
run2	9	21109651	9:21109651:T:C	T	C	N	C	T	T	158.524	684.302	0.0816376	0.082393	0.0814645	0.939979	N	ADD	5162	1.00255	0.0970536	0.828884	1.2126	0.0262385	0.979067	.
run2	9	21111514	9:21111514:G:C	G	C	N	C	G	G	151.216	703.924	0.0828303	0.0785944	0.0838005	0.948084	N	ADD	5162	1.10005	0.106085	0.893537	1.35429	0.898858	0.368728	.
run2	9	21112443	9:21112443:G:C	G	C	N	C	G	G	226.479	981.155	0.116973	0.117713	0.116804	0.976853	N	ADD	5162	1.13526	0.0861143	0.958943	1.34398	1.47313	0.140717	.
run2	9	21113526	9:21113526:T:G	T	G	N	T	G	G	344.318	1537.65	0.18229	0.17896	0.183053	0.918545	N	ADD	5162	1.05185	0.0734357	0.910849	1.21469	0.688405	0.491198	.
run2	9	21114105	9:21114105:G:A	G	A	N	G	A	A	117.154	552.293	0.0648437	0.0608906	0.0657492	0.714283	N	ADD	5162	0.891308	0.128209	0.69326	1.14593	-0.897476	0.369465	.
run2	9	21114200	9:21114200:GCA:G	GCA	G	N	GCA	G	G	123.436	492.018	0.059614	0.0641561	0.0585736	0.603803	N	ADD	5162	1.14386	0.133992	0.87967	1.4874	1.00312	0.315802	.
run2	9	21114202	9:21114202:A:G	A	G	N	G	A	A	152.572	713.135	0.0838538	0.0792994	0.084897	0.936798	N	ADD	5162	1.09242	0.1062	0.887142	1.3452	0.832367	0.405202	.
run2	9	21114237	9:21114237:A:G	A	G	N	A	G	G	344.678	1539.19	0.182474	0.179146	0.183237	0.91835	N	ADD	5162	1.05179	0.0734067	0.91085	1.21455	0.687906	0.491512	.
run2	9	21114675	9:21114675:G:A	G	A	N	G	A	A	316.087	1412.66	0.167449	0.164286	0.168173	1.01512	N	ADD	5162	1.0527	0.0722229	0.913752	1.21278	0.71111	0.477016	.
run2	9	21114797	9:21114797:A:G	A	G	N	A	G	G	344.367	1537.99	0.182329	0.178985	0.183094	0.91927	N	ADD	5162	1.05165	0.0733977	0.910741	1.21436	0.686128	0.492632	.
run2	9	21114967	9:21114967:C:T	C	T	N	T	C	C	147.741	689.283	0.0810755	0.0767882	0.0820575	0.963291	N	ADD	5162	1.09957	0.106425	0.892549	1.3546	0.89185	0.372473	.
run2	9	21114982	9:21114982:A:G	A	G	N	A	G	G	116.38	452.559	0.0551084	0.0604886	0.0538761	0.673392	N	ADD	5162	1.17776	0.131398	0.910351	1.52371	1.24516	0.213075	.
run2	9	21115002	9:21115002:G:A	G	A	N	A	G	G	147.739	689.258	0.0810729	0.0767872	0.0820545	0.963267	N	ADD	5162	1.0996	0.106427	0.892573	1.35465	0.892132	0.372322	.
run2	9	21116159	9:21116159:A:G	A	G	N	A	G	G	116.411	452.501	0.0551058	0.0605047	0.0538692	0.673479	N	ADD	5162	1.17848	0.131373	0.910957	1.52457	1.25008	0.21127	.
run2	9	21116220	9:21116220:A:G	A	G	N	A	G	G	116.411	452.501	0.0551058	0.0605047	0.0538692	0.673479	N	ADD	5162	1.17848	0.131373	0.910957	1.52457	1.25008	0.21127	.
run2	9	21116588	9:21116588:C:T	C	T	N	C	T	T	116.422	453.023	0.0551575	0.0605105	0.0539313	0.67394	N	ADD	5162	1.179	0.13135	0.911403	1.52518	1.25368	0.209957	.
run2	9	21116921	9:21116921:C:G	C	G	N	G	C	C	163.842	764.38	0.0899092	0.0851572	0.0909977	0.896972	N	ADD	5162	1.1023	0.106671	0.894341	1.35863	0.913119	0.36118	.
run2	9	21117038	9:21117038:T:C	T	C	N	C	T	T	127.233	612.698	0.0716709	0.0661292	0.0729402	0.919275	N	ADD	5162	1.10532	0.119877	0.873872	1.39806	0.835302	0.403548	.
run2	9	21117059	9:21117059:G:A	G	A	N	G	A	A	350.888	1560.45	0.185136	0.182374	0.185768	0.910961	N	ADD	5162	1.06364	0.0738201	0.920366	1.22923	0.835832	0.403249	.
run2	9	21117361	9:21117361:TC:T	TC	T	N	TC	T	T	347.782	1548.99	0.183725	0.18076	0.184404	0.91401	N	ADD	5162	1.05915	0.0736273	0.91682	1.22357	0.780451	0.435125	.
run2	9	21117363	9:21117363:C:T	C	T	N	C	T	T	393.784	1703.96	0.203191	0.20467	0.202853	0.884583	N	ADD	5162	1.10447	0.0718632	0.959364	1.27152	1.38269	0.166761	.
run2	9	21118015	9:21118015:G:GT	G	GT	N	GT	G	G	158.594	744.216	0.0874476	0.0824291	0.0885971	0.807193	N	ADD	5162	1.09968	0.114452	0.878707	1.37622	0.830205	0.406423	.
run2	9	21119164	9:21119164:G:C	G	C	N	G	C	C	187.583	785.489	0.0942534	0.0974964	0.0935106	0.882705	N	ADD	5162	1.04495	0.093039	0.870763	1.25398	0.472574	0.636517	.
run2	9	21121783	9:21121783:G:A	G	A	N	A	G	G	151.828	710.357	0.0835127	0.0789128	0.0845663	0.978793	N	ADD	5162	1.10545	0.10556	0.898847	1.35954	0.949707	0.342261	.
run2	9	21121831	9:21121831:A:G	A	G	N	G	A	A	152.174	712.135	0.0837184	0.0790926	0.084778	0.981117	N	ADD	5162	1.10453	0.105292	0.89857	1.35769	0.944213	0.345061	.
run2	9	21121917	9:21121917:A:G	A	G	N	A	G	G	259.701	1110.65	0.132734	0.13498	0.13222	0.917264	N	ADD	5162	1.1633	0.0844818	0.98578	1.37278	1.79044	0.0733839	.
run2	9	21122023	9:21122023:C:T	C	T	N	C	T	T	400.911	1784.36	0.211669	0.208374	0.212424	0.879875	N	ADD	5162	1.04736	0.0710317	0.911243	1.20381	0.651452	0.514755	.
run2	9	21122071	9:21122071:T:C	T	C	N	T	C	C	259.689	1110.56	0.132725	0.134974	0.13221	0.917321	N	ADD	5162	1.1634	0.0844809	0.985869	1.3729	1.79151	0.0732121	.
run2	9	21122080	9:21122080:T:C	T	C	N	C	T	T	99.92	489.852	0.0571263	0.0519335	0.0583157	0.9485	N	ADD	5162	0.863507	0.118527	0.684504	1.08932	-1.23814	0.215664	.
run2	9	21122637	9:21122637:G:C	G	C	N	C	G	G	152.064	711.092	0.0836067	0.0790355	0.0846538	0.981156	N	ADD	5162	1.10616	0.105353	0.899792	1.35986	0.957691	0.338219	.
run2	9	21123857	9:21123857:T:G	T	G	N	T	G	G	108.943	408.294	0.0501004	0.0566231	0.0486064	0.770576	N	ADD	5162	1.20975	0.12746	0.942328	1.55307	1.49392	0.135197	.
run2	9	21124285	9:21124285:T:C	T	C	N	T	C	C	582.511	2565.52	0.304923	0.302761	0.305419	0.691075	N	ADD	5162	1.04657	0.0700599	0.912295	1.20062	0.649767	0.515842	.
run2	9	21124288	9:21124288:T:C	T	C	N	C	T	T	222.72	941.242	0.112743	0.115759	0.112053	0.744338	N	ADD	5162	1.10595	0.0951164	0.91785	1.3326	1.05874	0.289717	.
run2	9	21124291	9:21124291:C:T	C	T	N	C	T	T	381.349	1784.69	0.209806	0.198206	0.212463	0.429529	N	ADD	5162	0.865134	0.102194	0.708102	1.05699	-1.41761	0.156305	.
run2	9	21124383	9:21124383:T:C	T	C	N	T	C	C	311.801	1413.83	0.167147	0.162059	0.168313	0.513073	N	ADD	5162	1.04006	0.105193	0.846287	1.2782	0.373384	0.708863	.
run2	9	21124455	9:21124455:C:A	C	A	N	A	C	C	115.345	553.601	0.0647952	0.0599504	0.0659048	0.909777	N	ADD	5162	1.13031	0.128133	0.879284	1.45299	0.955946	0.3391	.
run2	9	21124540	9:21124540:G:A	G	A	N	A	G	G	147.513	693.722	0.0814834	0.0766698	0.082586	0.965462	N	ADD	5162	1.11039	0.108128	0.898333	1.37251	0.968412	0.332839	.
run2	9	21125404	9:21125404:C:A	C	A	N	C	A	A	119.66	463.027	0.05644	0.0621932	0.0551222	0.736752	N	ADD	5162	1.17157	0.124664	0.917606	1.49584	1.27021	0.20401	.
run2	9	21125835	9:21125835:G:C	G	C	N	C	G	G	152.042	711.701	0.0836636	0.0790239	0.0847263	0.979205	N	ADD	5162	1.10407	0.105455	0.897911	1.35756	0.938822	0.347822	.
run2	9	21125920	9:21125920:G:C	G	C	N	C	G	G	147.571	694.096	0.0815252	0.0766999	0.0826305	0.96558	N	ADD	5162	1.10987	0.1081	0.897964	1.37179	0.964354	0.334868	.
run2	9	21126672	9:21126672:T:C	T	C	N	T	C	C	119.513	463.302	0.0564524	0.0621168	0.055155	0.738243	N	ADD	5162	1.1682	0.124621	0.915037	1.4914	1.24748	0.212222	.
run2	9	21126957	9:21126957:A:T	A	T	N	T	A	A	147.762	693.834	0.0815184	0.0767996	0.0825992	0.966302	N	ADD	5162	1.11252	0.108051	0.900196	1.37494	0.986871	0.323706	.
run2	9	21127407	9:21127407:G:A	G	A	N	G	A	A	343.667	1524.83	0.180985	0.178621	0.181527	0.947905	N	ADD	5162	1.06542	0.0729542	0.923466	1.22919	0.868581	0.385076	.
run2	9	21127501	9:21127501:C:T	C	T	N	C	T	T	345.254	1534.14	0.182041	0.179446	0.182636	0.952066	N	ADD	5162	1.06247	0.0726792	0.921404	1.22512	0.833688	0.404457	.
run2	9	21127631	9:21127631:C:T	C	T	N	T	C	C	147.581	692.523	0.0813739	0.0767051	0.0824433	0.964616	N	ADD	5162	1.1146	0.108283	0.90146	1.37812	1.00193	0.316379	.
run2	9	21127719	9:21127719:C:T	C	T	N	C	T	T	345.207	1533.59	0.181984	0.179421	0.182571	0.951708	N	ADD	5162	1.06296	0.0727093	0.92178	1.22577	0.839774	0.401035	.
run2	9	21127795	9:21127795:T:C	T	C	N	T	C	C	120.354	466.326	0.0568268	0.0625539	0.055515	0.732355	N	ADD	5162	1.16996	0.124708	0.916265	1.49391	1.25873	0.208129	.
run2	9	21128681	9:21128681:A:T	A	T	N	T	A	A	148.202	692.877	0.0814683	0.0770278	0.0824854	0.963857	N	ADD	5162	1.12006	0.108174	0.906071	1.38458	1.04812	0.294585	.
run2	9	21128731	9:21128731:G:C	G	C	N	G	C	C	397.76	1768.3	0.209809	0.206736	0.210512	0.885056	N	ADD	5162	1.04941	0.0710499	0.912993	1.20621	0.678787	0.497273	.
run2	9	21129036	9:21129036:C:T	C	T	N	C	T	T	345.207	1533.57	0.181982	0.179421	0.182568	0.951675	N	ADD	5162	1.06298	0.0727102	0.921791	1.22579	0.839951	0.400936	.
run2	9	21129246	9:21129246:A:G	A	G	N	A	G	G	345.073	1532.58	0.181872	0.179352	0.18245	0.952311	N	ADD	5162	1.06335	0.0726889	0.922158	1.22617	0.845088	0.398061	.
run2	9	21130177	9:21130177:T:C	T	C	N	C	T	T	152.77	723.385	0.0848658	0.0794022	0.0861172	0.976871	N	ADD	5162	1.08297	0.105136	0.881304	1.33079	0.758167	0.448351	.
run2	9	21130344	9:21130344:A:T	A	T	N	T	A	A	148.246	706.121	0.0827555	0.0770512	0.084062	0.962889	N	ADD	5162	1.08597	0.107783	0.879171	1.34141	0.765191	0.444158	.
run2	9	21130691	9:21130691:A:T	A	T	N	A	T	T	339.47	1513.91	0.179521	0.17644	0.180227	0.960601	N	ADD	5162	1.05937	0.0728306	0.918447	1.22192	0.791898	0.42842	.
run2	9	21131559	9:21131559:G:A	G	A	N	G	A	A	786.041	3415.56	0.406974	0.408545	0.406614	0.673786	N	ADD	5162	1.07717	0.0652776	0.947807	1.22419	1.13878	0.254793	.
run2	9	21131660	9:21131660:G:A	G	A	N	G	A	A	325.085	1450.67	0.172002	0.168963	0.172698	1.02422	N	ADD	5162	1.05954	0.0717397	0.920557	1.2195	0.806125	0.420171	.
run2	9	21131663	9:21131663:A:C	A	C	N	A	C	C	341.15	1521.09	0.18038	0.177313	0.181083	0.967499	N	ADD	5162	1.06009	0.0724458	0.919764	1.22182	0.805473	0.420547	.
run2	9	21132495	9:21132495:A:T	A	T	N	A	T	T	340.541	1514.69	0.179701	0.176997	0.18032	0.958443	N	ADD	5162	1.06491	0.0729281	0.923076	1.22854	0.8624	0.388467	.
run2	9	21132523	9:21132523:G:A	G	A	N	G	A	A	340.62	1515.35	0.179772	0.177038	0.180398	0.957857	N	ADD	5162	1.0651	0.0729486	0.923205	1.22881	0.864625	0.387244	.
run2	9	21132664	9:21132664:G:A	G	A	N	G	A	A	243.337	1139.72	0.133965	0.126475	0.13568	0.876833	N	ADD	5162	1.02761	0.0888755	0.863329	1.22315	0.306421	0.759284	.
run2	9	21135482	9:21135482:G:C	G	C	N	G	C	C	346.279	1519.99	0.18077	0.179979	0.180951	0.767669	N	ADD	5162	1.10472	0.0815406	0.941555	1.29617	1.22141	0.221932	.
run2	9	21135952	9:21135952:G:A	G	A	N	A	G	G	152.292	731.649	0.08562	0.0791539	0.0871011	0.963204	N	ADD	5162	1.07628	0.10739	0.871997	1.32842	0.684534	0.493638	.
run2	9	21136264	9:21136264:G:A	G	A	N	G	A	A	163.285	771.38	0.0905332	0.0848673	0.0918309	1.00108	N	ADD	5162	1.08048	0.101088	0.886279	1.31723	0.765714	0.443846	.
run2	9	21136529	9:21136529:A:C	A	C	N	C	A	A	289.495	1298.64	0.153829	0.150465	0.1546	0.647605	N	ADD	5162	0.899912	0.0906051	0.753488	1.07479	-1.16394	0.244449	.
run2	9	21137410	9:21137410:G:A	G	A	N	G	A	A	358.655	1566.78	0.186501	0.186411	0.186521	0.75137	N	ADD	5162	1.11097	0.0812652	0.947389	1.30279	1.29491	0.19535	.
run2	9	21137512	9:21137512:G:C	G	C	N	C	G	G	156.011	751.469	0.0879001	0.0810869	0.0894606	0.939524	N	ADD	5162	1.06821	0.107511	0.865252	1.31877	0.613726	0.539396	.
run2	9	21137939	9:21137939:C:T	C	T	N	T	C	C	386.483	1703.29	0.202419	0.200875	0.202772	0.575974	N	ADD	5162	0.971919	0.0851656	0.822502	1.14848	-0.334444	0.738044	.
run2	9	21137949	9:21137949:T:C	T	C	N	T	C	C	190.289	891.262	0.104761	0.098903	0.106103	0.844323	N	ADD	5162	1.07957	0.103502	0.881354	1.32237	0.739729	0.459464	.
run2	9	21138433	9:21138433:G:A	G	A	N	G	A	A	350.282	1540.52	0.183146	0.182059	0.183395	0.757701	N	ADD	5162	1.10086	0.0817432	0.937887	1.29214	1.17548	0.239802	.
run2	9	21139246	9:21139246:CT:C	CT	C	N	C	CT	CT	140.873	589.389	0.0707344	0.0732188	0.0701653	0.436457	N	ADD	5162	1.03597	0.149304	0.773141	1.38815	0.236682	0.812904	.
run2	9	21139411	9:21139411:AT:A	AT	A	N	AT	A	A	485.676	2146.29	0.254936	0.25243	0.25551	0.652507	N	ADD	5162	1.05036	0.077652	0.902072	1.22303	0.632752	0.526896	.
run2	9	21139579	9:21139579:A:G	A	G	N	G	A	A	194.996	897.016	0.105774	0.101349	0.106788	0.851509	N	ADD	5162	1.10096	0.102347	0.900851	1.34552	0.939755	0.347343	.
run2	9	21139656	9:21139656:A:G	A	G	N	G	A	A	201.772	925.371	0.109177	0.104871	0.110163	0.822619	N	ADD	5162	1.09538	0.101909	0.89706	1.33755	0.893985	0.37133	.
run2	9	21140672	9:21140672:C:G	C	G	N	G	C	C	123.972	515.335	0.0619244	0.0644344	0.0613495	0.630058	N	ADD	5162	1.06822	0.132568	0.823796	1.38517	0.497826	0.618607	.
run2	9	21142365	9:21142365:G:T	G	T	N	T	G	G	203.792	778.734	0.0951692	0.105921	0.0927065	0.579516	N	ADD	5162	1.28118	0.110275	1.03216	1.59029	2.24697	0.0246422	.
run2	9	21142604	9:21142604:G:A	G	A	N	A	G	G	969.422	4132.19	0.494151	0.503858	0.491928	0.873784	N	ADD	5162	1.02276	0.0560727	0.916312	1.14157	0.401295	0.688203	.
run2	9	21143020	9:21143020:C:T	C	T	N	C	T	T	931.188	4120.67	0.489331	0.483985	0.490556	0.92465	N	ADD	5162	1.00456	0.0546254	0.902568	1.11808	0.0833355	0.933585	.
run2	9	21143390	9:21143390:T:C	T	C	N	T	C	C	929.837	4113.6	0.488516	0.483283	0.489715	0.918869	N	ADD	5162	1.00539	0.0547813	0.903033	1.11934	0.0980857	0.921864	.
run2	9	21143511	9:21143511:G:C	G	C	N	C	G	G	449.456	1959.21	0.233308	0.233605	0.23324	0.877296	N	ADD	5162	0.982514	0.0650629	0.864882	1.11614	-0.271137	0.786286	.
run2	9	21143667	9:21143667:G:A	G	A	N	A	G	G	510.921	2221.36	0.264653	0.265552	0.264448	0.89488	N	ADD	5162	0.985795	0.0617746	0.873382	1.11268	-0.231592	0.816855	.
run2	9	21143892	9:21143892:T:G	T	G	N	T	G	G	937.664	4159.38	0.493708	0.487351	0.495164	0.917274	N	ADD	5162	0.998994	0.0548158	0.89723	1.1123	-0.018357	0.985354	.
run2	9	21144138	9:21144138:C:T	C	T	N	T	C	C	352.443	1627.36	0.191767	0.183182	0.193733	0.931786	N	ADD	5162	1.0028	0.0722684	0.870362	1.15539	0.0387041	0.969126	.
run2	9	21144378	9:21144378:T:C	T	C	N	T	C	C	928.541	4116.77	0.488697	0.48261	0.490091	0.934354	N	ADD	5162	1.00077	0.0543538	0.899637	1.11327	0.0141328	0.988724	.
run2	9	21144920	9:21144920:C:G	C	G	N	C	G	G	868.041	3879.92	0.459896	0.451165	0.461895	0.96859	N	ADD	5162	0.988204	0.0535349	0.88977	1.09753	-0.221649	0.824587	.
run2	9	21145069	9:21145069:G:C	G	C	N	G	C	C	388.877	1787.6	0.210817	0.202119	0.212809	0.915319	N	ADD	5162	1.00144	0.0701112	0.872867	1.14896	0.0205844	0.983577	.
run2	9	21145824	9:21145824:A:C	A	C	N	A	C	C	878.335	3921.91	0.46496	0.456515	0.466894	0.946798	N	ADD	5162	0.989252	0.0540892	0.889746	1.09989	-0.199786	0.841648	.
run2	9	21147333	9:21147333:G:T	G	T	N	G	T	T	906.911	4077.14	0.482764	0.471368	0.485374	0.906703	N	ADD	5162	0.970609	0.0550745	0.871295	1.08124	-0.54165	0.588059	.
run2	9	21147570	9:21147570:G:A	G	A	N	G	A	A	373.763	1722.17	0.203015	0.194264	0.20502	1.0041	N	ADD	5162	1.00357	0.067772	0.878742	1.14614	0.0526242	0.958031	.
run2	9	21147671	9:21147671:G:C	G	C	N	G	C	C	905.348	4071.23	0.482039	0.470555	0.48467	0.903504	N	ADD	5162	0.970138	0.0551695	0.870709	1.08092	-0.549528	0.582643	.
run2	9	21147954	9:21147954:T:C	T	C	N	T	C	C	382.572	1763.55	0.207877	0.198842	0.209946	0.901879	N	ADD	5162	1.00242	0.0712256	0.871808	1.15259	0.0338882	0.972966	.
run2	9	21147955	9:21147955:T:C	T	C	N	T	C	C	382.572	1763.55	0.207877	0.198842	0.209946	0.901878	N	ADD	5162	1.00242	0.0712257	0.871807	1.15259	0.0338743	0.972977	.
run2	9	21147962	9:21147962:CT:C	CT	C	N	C	CT	CT	491.86	2152.9	0.256176	0.255644	0.256297	0.837537	N	ADD	5162	0.963897	0.0647787	0.848967	1.09439	-0.567642	0.570278	.
run2	9	21148599	9:21148599:C:G	C	G	N	C	G	G	402.732	1841.73	0.217402	0.20932	0.219253	0.919824	N	ADD	5162	1.00885	0.0690025	0.881237	1.15495	0.127725	0.898367	.
run2	9	21148825	9:21148825:A:G	A	G	N	A	G	G	392.532	1803.65	0.212726	0.204019	0.214721	0.896319	N	ADD	5162	1.00445	0.0706954	0.874484	1.15373	0.0627913	0.949933	.
run2	9	21149041	9:21149041:A:C	A	C	N	A	C	C	398.824	1848.89	0.217718	0.207289	0.220106	0.883279	N	ADD	5162	0.988326	0.070787	0.860292	1.13541	-0.165892	0.868242	.
run2	9	21149145	9:21149145:T:C	T	C	N	T	C	C	376.669	1738.72	0.2049	0.195774	0.20699	0.864751	N	ADD	5162	1.00263	0.0733428	0.86838	1.15763	0.0357737	0.971463	.
run2	9	21149391	9:21149391:A:G	A	G	N	G	A	A	474.407	2100.13	0.249374	0.246573	0.250015	0.81578	N	ADD	5162	0.953987	0.0662812	0.837768	1.08633	-0.710687	0.477278	.
run2	9	21149442	9:21149442:C:T	C	T	N	C	T	T	376.696	1738.82	0.204913	0.195788	0.207003	0.864708	N	ADD	5162	1.00254	0.0733373	0.868312	1.15751	0.0345483	0.97244	.
run2	9	21149963	9:21149963:C:T	C	T	N	C	T	T	911.816	4102.05	0.485651	0.473917	0.488339	0.891337	N	ADD	5162	0.968305	0.0555417	0.86843	1.07967	-0.579897	0.561984	.
run2	9	21150474	9:21150474:A:T	A	T	N	A	T	T	392.965	1807.8	0.21317	0.204244	0.215214	0.879538	N	ADD	5162	1.0022	0.0713965	0.871324	1.15272	0.0307215	0.975492	.
run2	9	21150650	9:21150650:C:A	C	A	N	C	A	A	401.629	1853.59	0.218445	0.208747	0.220666	0.86282	N	ADD	5162	0.995365	0.0714835	0.865238	1.14506	-0.0649947	0.948178	.
run2	9	21151553	9:21151553:C:A	C	A	N	A	C	C	478.326	2084.58	0.248247	0.24861	0.248164	0.89472	N	ADD	5162	0.984256	0.0631536	0.869665	1.11395	-0.251273	0.801603	.
run2	9	21151647	9:21151647:G:T	G	T	N	G	T	T	391.921	1795.47	0.211874	0.203701	0.213747	0.853517	N	ADD	5162	1.01011	0.072703	0.875956	1.1648	0.138315	0.889991	.
run2	9	21152110	9:21152110:G:A	G	A	N	A	G	G	393.743	1743.86	0.207052	0.204648	0.207603	0.800001	N	ADD	5162	0.956321	0.0713422	0.831528	1.09984	-0.626026	0.531298	.
run2	9	21153106	9:21153106:T:C	T	C	N	T	C	C	358.8	1684.05	0.197874	0.186487	0.200482	0.791992	N	ADD	5162	0.983155	0.0786059	0.842777	1.14692	-0.216124	0.828891	.
run2	9	21153141	9:21153141:T:C	T	C	N	C	T	T	323.4	1515.48	0.178117	0.168087	0.180414	0.860946	N	ADD	5162	0.997881	0.0784098	0.855729	1.16365	-0.0270477	0.978422	.
run2	9	21153241	9:21153241:G:C	G	C	N	G	C	C	383.901	1794.29	0.210984	0.199533	0.213606	0.812726	N	ADD	5162	0.979014	0.075182	0.844878	1.13445	-0.2821	0.777867	.
run2	9	21153248	9:21153248:G:C	G	C	N	G	C	C	914.968	4108.66	0.486597	0.475555	0.489126	0.829161	N	ADD	5162	0.971982	0.0575733	0.868264	1.08809	-0.49359	0.621596	.
run2	9	21153306	9:21153306:G:A	G	A	N	A	G	G	323.255	1514.31	0.17799	0.168012	0.180276	0.860323	N	ADD	5162	0.998626	0.0784653	0.856274	1.16464	-0.0175273	0.986016	.
run2	9	21154595	9:21154595:A:ATG	A	ATG	N	A	ATG	ATG	833.007	3775.68	0.446405	0.432956	0.449485	0.442123	N	ADD	5162	0.917656	0.0800636	0.784386	1.07357	-1.0733	0.283135	.
run2	9	21155517	9:21155517:G:A	G	A	N	A	G	G	284.089	1321	0.155472	0.147656	0.157262	0.507747	N	ADD	5162	1.00852	0.111503	0.810539	1.25487	0.07611	0.939332	.
run2	9	21155789	9:21155789:A:AT	A	AT	N	A	AT	AT	857.565	3703.97	0.441838	0.44572	0.440949	0.421595	N	ADD	5162	1.00745	0.0802277	0.860861	1.179	0.092505	0.926297	.
run2	9	21155816	9:21155816:GT:G	GT	G	N	GT	G	G	830.987	3598.35	0.429033	0.431906	0.428375	0.439709	N	ADD	5162	0.992202	0.0791954	0.84955	1.15881	-0.0988461	0.92126	.
run2	9	21156118	9:21156118:C:A	C	A	N	A	C	C	923.017	4194.43	0.495684	0.479738	0.499337	0.651438	N	ADD	5162	0.933378	0.0652526	0.821324	1.06072	-1.05658	0.290701	.
run2	9	21156653	9:21156653:T:C	T	C	N	C	T	T	461.665	2078.09	0.246005	0.239951	0.247392	0.775832	N	ADD	5162	0.937178	0.068924	0.818755	1.07273	-0.941358	0.346522	.
run2	9	21157373	9:21157373:A:G	A	G	N	G	A	A	548.698	2405.27	0.286127	0.285186	0.286342	0.634134	N	ADD	5162	0.961724	0.071915	0.835288	1.1073	-0.542687	0.587345	.
run2	9	21157695	9:21157695:G:A	G	A	N	G	A	A	577.733	2612.82	0.309042	0.300277	0.31105	0.776924	N	ADD	5162	0.90978	0.064768	0.80132	1.03292	-1.45986	0.144328	.
run2	9	21158515	9:21158515:C:G	C	G	N	G	C	C	536.005	2331.61	0.277762	0.278589	0.277573	0.618401	N	ADD	5162	0.980533	0.0734202	0.849116	1.13229	-0.267761	0.788883	.
run2	9	21158655	9:21158655:G:A	G	A	N	A	G	G	92.1116	538.136	0.0610469	0.0478751	0.0640639	0.721805	N	ADD	5162	0.898954	0.203833	0.602885	1.34042	-0.5226	0.601253	.
run2	9	21158837	9:21158837:TTTG:T	TTTG	T	N	TTTG	T	T	537.425	2401.68	0.284687	0.279327	0.285915	0.817763	N	ADD	5162	0.936698	0.0643376	0.825725	1.06259	-1.01642	0.309429	.
run2	9	21159319	9:21159319:T:C	T	C	N	C	T	T	553.617	2427.32	0.288739	0.287743	0.288967	0.625606	N	ADD	5162	0.959845	0.0722497	0.833109	1.10586	-0.567249	0.570545	.
run2	9	21159385	9:21159385:G:T	G	T	N	G	T	T	541.548	2416.53	0.286525	0.28147	0.287683	0.791315	N	ADD	5162	0.939023	0.0652716	0.82626	1.06717	-0.963901	0.335096	.
run2	9	21159810	9:21159810:G:A	G	A	N	A	G	G	493.654	2168.73	0.257883	0.256577	0.258182	0.605689	N	ADD	5162	0.958535	0.0761588	0.825623	1.11284	-0.556059	0.57817	.
run2	9	21160031	9:21160031:A:T	A	T	N	T	A	A	550.463	2413.17	0.287062	0.286104	0.287282	0.631407	N	ADD	5162	0.96114	0.0720203	0.834608	1.10685	-0.550338	0.582088	.
run2	9	21160650	9:21160650:GTTTC:G	GTTTC	G	N	G	GTTTC	GTTTC	455.328	2045.84	0.242268	0.236657	0.243553	0.801166	N	ADD	5162	0.929108	0.068494	0.812389	1.0626	-1.07353	0.283032	.
run2	9	21160684	9:21160684:G:C	G	C	N	C	G	G	537.508	2362.38	0.280888	0.27937	0.281236	0.629353	N	ADD	5162	0.956825	0.0726491	0.829838	1.10324	-0.607507	0.543515	.
run2	9	21160716	9:21160716:T:G	T	G	N	G	T	T	633.561	2761.74	0.328875	0.329294	0.328779	0.611122	N	ADD	5162	0.973124	0.0702078	0.848023	1.11668	-0.388038	0.697988	.
run2	9	21161253	9:21161253:A:G	A	G	N	A	G	G	632.095	2795.26	0.331979	0.328532	0.332769	0.88389	N	ADD	5162	0.956805	0.0590817	0.852183	1.07427	-0.747367	0.454842	.
run2	9	21161572	9:21161572:T:G	T	G	N	G	T	T	738.225	3179.93	0.379519	0.383693	0.378563	0.70676	N	ADD	5162	1.08676	0.0646415	0.957439	1.23355	1.28712	0.198052	.
run2	9	21161705	9:21161705:G:C	G	C	N	C	G	G	546.611	2394.87	0.284917	0.284101	0.285103	0.633809	N	ADD	5162	0.96342	0.0720357	0.836564	1.10951	-0.517318	0.604934	.
run2	9	21161950	9:21161950:A:G	A	G	N	A	G	G	552.774	2464.18	0.292227	0.287304	0.293355	0.812729	N	ADD	5162	0.941069	0.064033	0.830073	1.06691	-0.948562	0.342843	.
run2	9	21162151	9:21162151:A:G	A	G	N	G	A	A	480.288	1981.57	0.23846	0.24963	0.235901	0.765246	N	ADD	5162	1.0546	0.0690435	0.921121	1.20742	0.769939	0.441336	.
run2	9	21162415	9:21162415:G:A	G	A	N	A	G	G	489.874	2159.06	0.25658	0.254612	0.257031	0.606515	N	ADD	5162	0.952732	0.0762908	0.820412	1.10639	-0.634694	0.525628	.
run2	9	21162877	9:21162877:TAAAAACATAA:T	TAAAAACATAA	T	N	TAAAAACATAA	T	T	535.112	2388.58	0.283193	0.278125	0.284354	0.813522	N	ADD	5162	0.938598	0.0645862	0.826997	1.06526	-0.981142	0.326523	.
run2	9	21163197	9:21163197:T:C	T	C	N	T	C	C	551.433	2462.33	0.291918	0.286608	0.293134	0.81242	N	ADD	5162	0.938153	0.0640891	0.82741	1.06372	-0.996156	0.319174	.
run2	9	21163277	9:21163277:T:C	T	C	N	T	C	C	585.622	2593.68	0.307953	0.304377	0.308771	0.978694	N	ADD	5162	0.958116	0.057268	0.85639	1.07193	-0.747125	0.454988	.
run2	9	21163512	9:21163512:T:A	T	A	N	A	T	T	743.491	3200.1	0.381983	0.38643	0.380964	0.705742	N	ADD	5162	1.08892	0.0646074	0.959401	1.23591	1.31846	0.187348	.
run2	9	21163761	9:21163761:G:A	G	A	N	A	G	G	743.517	3200.24	0.381999	0.386443	0.380981	0.70568	N	ADD	5162	1.08889	0.0646099	0.959378	1.2359	1.31812	0.187464	.
run2	9	21163939	9:21163939:G:T	G	T	N	G	T	T	632.562	2796.01	0.332098	0.328775	0.332859	0.882177	N	ADD	5162	0.9575	0.0591329	0.852716	1.07516	-0.734446	0.462677	.
run2	9	21163940	9:21163940:A:T	A	T	N	A	T	T	632.727	2796.52	0.332163	0.32886	0.332919	0.881959	N	ADD	5162	0.957686	0.0591356	0.852878	1.07537	-0.731125	0.464703	.
run2	9	21164084	9:21164084:T:C	T	C	N	C	T	T	289.324	1325.31	0.156396	0.150377	0.157775	0.593497	N	ADD	5162	0.871444	0.0941694	0.724574	1.04809	-1.46123	0.143952	.
run2	9	21164132	9:21164132:A:C	A	C	N	A	C	C	628.746	2779.54	0.330132	0.326791	0.330898	0.87629	N	ADD	5162	0.957508	0.0594143	0.852254	1.07576	-0.730817	0.464891	.
run2	9	21164148	9:21164148:C:A	C	A	N	A	C	C	355.195	1727.21	0.201705	0.184613	0.20562	0.628113	N	ADD	5162	0.893022	0.0898743	0.748792	1.06503	-1.25892	0.208061	.
run2	9	21164150	9:21164150:A:C	A	C	N	C	A	A	109.227	457.366	0.0548812	0.0567709	0.0544483	0.489707	N	ADD	5162	1.06511	0.159442	0.77925	1.45583	0.395613	0.69239	.
run2	9	21164405	9:21164405:G:A	G	A	N	A	G	G	113.703	462.793	0.0558403	0.0590971	0.0550944	0.554189	N	ADD	5162	1.11717	0.145356	0.840222	1.48542	0.762284	0.445891	.
run2	9	21164594	9:21164594:A:T	A	T	N	A	T	T	548.221	2447.04	0.290126	0.284938	0.291315	0.804363	N	ADD	5162	0.938877	0.0645183	0.827352	1.06543	-0.977571	0.328287	.
run2	9	21165322	9:21165322:G:A	G	A	N	G	A	A	554.499	2474.65	0.293408	0.288201	0.294601	0.792613	N	ADD	5162	0.938222	0.06479	0.826335	1.06526	-0.984235	0.325	.
run2	9	21165348	9:21165348:T:A	T	A	N	T	A	A	562.647	2497.69	0.296429	0.292436	0.297344	0.777255	N	ADD	5162	0.948595	0.065155	0.834874	1.07781	-0.809958	0.417964	.
run2	9	21165802	9:21165802:TAATA:T	TAATA	T	N	T	TAATA	TAATA	736.119	3159.73	0.377358	0.382598	0.376158	0.583937	N	ADD	5162	1.11037	0.0712549	0.965637	1.27679	1.46923	0.141769	.
run2	9	21166004	9:21166004:A:G	A	G	N	G	A	A	740.9	3190.54	0.380806	0.385083	0.379826	0.704424	N	ADD	5162	1.08833	0.0647238	0.958666	1.23553	1.30777	0.190952	.
run2	9	21166791	9:21166791:A:C	A	C	N	A	C	C	708.18	3081.85	0.367109	0.368077	0.366887	0.585337	N	ADD	5162	0.976319	0.0699422	0.85125	1.11976	-0.34265	0.731862	.
run2	9	21166902	9:21166902:A:G	A	G	N	G	A	A	372.026	1713.34	0.201992	0.193361	0.203968	0.57373	N	ADD	5162	0.854956	0.0866521	0.721416	1.01322	-1.80844	0.0705384	.
run2	9	21167180	9:21167180:G:C	G	C	N	C	G	G	746.598	3220.16	0.384227	0.388045	0.383353	0.704195	N	ADD	5162	1.08652	0.0646589	0.95719	1.23331	1.28329	0.199392	.
run2	9	21167181	9:21167181:T:C	T	C	N	C	T	T	746.474	3219.27	0.384128	0.38798	0.383246	0.70449	N	ADD	5162	1.08702	0.0646467	0.957656	1.23386	1.29069	0.196811	.
run2	9	21167465	9:21167465:A:G	A	G	N	G	A	A	559.902	2458.64	0.292381	0.291009	0.292695	0.630384	N	ADD	5162	0.9555	0.0717681	0.830121	1.09982	-0.634273	0.525903	.
run2	9	21167547	9:21167547:C:CA	C	CA	N	CA	C	C	749.354	3219.1	0.384391	0.389477	0.383227	0.566298	N	ADD	5162	1.11893	0.0723795	0.970943	1.28947	1.55256	0.120529	.
run2	9	21167618	9:21167618:G:A	G	A	N	A	G	G	742.893	3201.09	0.38202	0.386119	0.381082	0.699285	N	ADD	5162	1.09181	0.0649932	0.961226	1.24014	1.3515	0.176536	.
run2	9	21167620	9:21167620:T:A	T	A	N	A	T	T	742.893	3201.09	0.38202	0.386119	0.381082	0.699285	N	ADD	5162	1.09181	0.0649932	0.961226	1.24014	1.3515	0.176536	.
run2	9	21167652	9:21167652:C:A	C	A	N	C	A	A	531.22	2386.35	0.282601	0.276102	0.284089	0.803223	N	ADD	5162	0.926875	0.0652268	0.815643	1.05328	-1.16418	0.244349	.
run2	9	21168139	9:21168139:G:A	G	A	N	A	G	G	558.001	2449.27	0.291289	0.290021	0.291579	0.632649	N	ADD	5162	0.956681	0.0717239	0.831219	1.10108	-0.617448	0.536939	.
run2	9	21168306	9:21168306:G:C	G	C	N	G	C	C	534.894	2403.96	0.284663	0.278011	0.286186	0.818058	N	ADD	5162	0.926956	0.0644941	0.816887	1.05186	-1.17606	0.239571	.
run2	9	21168483	9:21168483:G:A	G	A	N	A	G	G	748.656	3219.32	0.384345	0.389115	0.383252	0.702455	N	ADD	5162	1.09635	0.0647036	0.965771	1.24459	1.42169	0.155116	.
run2	9	21168784	9:21168784:A:G	A	G	N	G	A	A	558.742	2451.14	0.291542	0.290406	0.291802	0.633133	N	ADD	5162	0.957557	0.0716643	0.832078	1.10196	-0.605186	0.545055	.
run2	9	21169106	9:21169106:T:C	T	C	N	C	T	T	562.901	2470.16	0.293787	0.292568	0.294066	0.6377	N	ADD	5162	0.957678	0.0712513	0.832857	1.10121	-0.606911	0.54391	.
run2	9	21170364	9:21170364:C:T	C	T	N	T	C	C	561.765	2457.79	0.292479	0.291977	0.292594	0.634849	N	ADD	5162	0.96377	0.0714619	0.837808	1.10867	-0.516402	0.605574	.
run2	9	21170595	9:21170595:G:A	G	A	N	G	A	A	522.945	2349.93	0.278272	0.271801	0.279754	0.792414	N	ADD	5162	0.927203	0.0659941	0.814705	1.05523	-1.1453	0.252087	.
run2	9	21171267	9:21171267:A:G	A	G	N	G	A	A	832.322	3561.53	0.425596	0.4326	0.423992	0.664764	N	ADD	5162	1.1149	0.0656418	0.980306	1.26797	1.65695	0.0975299	.
run2	9	21171315	9:21171315:A:G	A	G	N	G	A	A	745.211	3212.41	0.383341	0.387324	0.382429	0.69721	N	ADD	5162	1.09122	0.065051	0.960598	1.23961	1.342	0.179597	.
run2	9	21173342	9:21173342:T:C	T	C	N	C	T	T	369.131	1648.13	0.195395	0.191856	0.196205	0.784432	N	ADD	5162	0.94285	0.0746321	0.814546	1.09136	-0.788506	0.430401	.
run2	9	21174141	9:21174141:T:C	T	C	N	C	T	T	753.1	3235.84	0.386375	0.391424	0.385219	0.700251	N	ADD	5162	1.09778	0.0647517	0.966941	1.24633	1.44078	0.149646	.
run2	9	21174424	9:21174424:C:G	C	G	N	G	C	C	748.683	3221.95	0.384603	0.389128	0.383566	0.702267	N	ADD	5162	1.09392	0.0647214	0.963598	1.24187	1.38702	0.165435	.
run2	9	21174643	9:21174643:C:T	C	T	N	T	C	C	750.247	3221.78	0.384737	0.389941	0.383545	0.702498	N	ADD	5162	1.09912	0.0646811	0.968251	1.24767	1.46115	0.143973	.
run2	9	21174878	9:21174878:C:G	C	G	N	G	C	C	554.827	2434.56	0.289557	0.288372	0.289828	0.630513	N	ADD	5162	0.957492	0.0719745	0.831516	1.10255	-0.603518	0.546164	.
run2	9	21175264	9:21175264:T:TAACA	T	TAACA	N	TAACA	T	T	746.083	3199.07	0.382134	0.387777	0.380841	0.57307	N	ADD	5162	1.11753	0.0717136	0.97099	1.28618	1.54945	0.121272	.
run2	9	21175516	9:21175516:G:T	G	T	N	T	G	G	746.262	3199.67	0.382209	0.38787	0.380913	0.707949	N	ADD	5162	1.10205	0.0644997	0.971176	1.25055	1.50651	0.131936	.
run2	9	21176028	9:21176028:G:A	G	A	N	A	G	G	748.83	3217.32	0.384168	0.389205	0.383015	0.704084	N	ADD	5162	1.09766	0.0646306	0.967064	1.2459	1.44177	0.149367	.
run2	9	21176058	9:21176058:GA:G	GA	G	N	G	GA	GA	743.616	3188.98	0.380918	0.386495	0.37964	0.576074	N	ADD	5162	1.11608	0.0715732	0.97	1.28416	1.5344	0.124932	.
run2	9	21176069	9:21176069:CAG:C	CAG	C	N	C	CAG	CAG	743.616	3188.98	0.380918	0.386495	0.37964	0.576074	N	ADD	5162	1.11608	0.0715732	0.97	1.28416	1.5344	0.124932	.
run2	9	21176826	9:21176826:G:GTTAA	G	GTTAA	N	GTTAA	G	G	745.904	3198.34	0.382046	0.387684	0.380755	0.573313	N	ADD	5162	1.11742	0.0717017	0.970917	1.28602	1.54834	0.121541	.
run2	9	21177363	9:21177363:C:T	C	T	N	T	C	C	747.639	3206.72	0.383026	0.388586	0.381753	0.707377	N	ADD	5162	1.10155	0.064503	0.970731	1.25	1.49942	0.133764	.
run2	9	21177609	9:21177609:T:G	T	G	N	G	T	T	751.95	3229.73	0.385672	0.390826	0.384492	0.700167	N	ADD	5162	1.09897	0.0647716	0.967947	1.24773	1.457	0.145117	.
run2	9	21178271	9:21178271:C:T	C	T	N	T	C	C	747.376	3205.75	0.382907	0.388449	0.381637	0.707414	N	ADD	5162	1.10122	0.0645044	0.970434	1.24962	1.4947	0.134994	.
run2	9	21178332	9:21178332:C:T	C	T	N	T	C	C	744.885	3202.02	0.382303	0.387154	0.381192	0.708105	N	ADD	5162	1.09598	0.0645127	0.965801	1.2437	1.42057	0.155442	.
run2	9	21178517	9:21178517:A:T	A	T	N	T	A	A	748.53	3211.08	0.383534	0.389049	0.382271	0.705684	N	ADD	5162	1.10141	0.0645646	0.97049	1.24999	1.49602	0.134648	.
run2	9	21178786	9:21178786:A:AC	A	AC	N	AC	A	A	723.938	3112.65	0.371618	0.376267	0.370553	0.566928	N	ADD	5162	1.11572	0.0726417	0.967657	1.28643	1.50736	0.131719	.
run2	9	21179174	9:21179174:A:G	A	G	N	G	A	A	557.961	2451.89	0.291539	0.290001	0.291892	0.635972	N	ADD	5162	0.954538	0.0715353	0.829664	1.09821	-0.650415	0.515424	.
run2	9	21179687	9:21179687:A:C	A	C	N	C	A	A	749.668	3213.99	0.383927	0.38964	0.382618	0.70527	N	ADD	5162	1.10328	0.0645596	0.972144	1.25209	1.52237	0.127917	.
run2	9	21179750	9:21179750:G:A	G	A	N	A	G	G	744.786	3200.94	0.382189	0.387103	0.381064	0.708072	N	ADD	5162	1.09642	0.0645184	0.966183	1.24422	1.42675	0.153651	.
run2	9	21179833	9:21179833:T:C	T	C	N	C	T	T	749.67	3213.85	0.383913	0.389641	0.382601	0.705155	N	ADD	5162	1.10344	0.0645653	0.972274	1.25229	1.52448	0.12739	.
run2	9	21179897	9:21179897:C:T	C	T	N	T	C	C	748.723	3209.39	0.383389	0.389149	0.38207	0.706835	N	ADD	5162	1.10346	0.0645051	0.972409	1.25217	1.52622	0.126956	.
run2	9	21180275	9:21180275:A:ACCC	A	ACCC	N	ACCC	A	A	721.354	3105.43	0.370669	0.374924	0.369694	0.568121	N	ADD	5162	1.11179	0.0726298	0.964274	1.28187	1.45906	0.144547	.
run2	9	21180362	9:21180362:G:A	G	A	N	A	G	G	744.808	3201.74	0.382269	0.387114	0.38116	0.708173	N	ADD	5162	1.09588	0.0645128	0.965717	1.24359	1.41922	0.155835	.
run2	9	21180532	9:21180532:T:A	T	A	N	A	T	T	736.576	3167.51	0.378156	0.382836	0.377084	0.712615	N	ADD	5162	1.09254	0.0644616	0.962872	1.23968	1.37303	0.169742	.
run2	9	21180616	9:21180616:A:G	A	G	N	G	A	A	741.187	3157.4	0.377624	0.385232	0.375881	0.70272	N	ADD	5162	1.10829	0.0644311	0.976812	1.25747	1.59584	0.110524	.
run2	9	21180619	9:21180619:T:A	T	A	N	A	T	T	745.884	3169.73	0.379273	0.387673	0.377349	0.699865	N	ADD	5162	1.11517	0.0644766	0.982787	1.26539	1.69068	0.0908977	.
run2	9	21180620	9:21180620:G:C	G	C	N	C	G	G	745.884	3169.73	0.379273	0.387673	0.377349	0.699865	N	ADD	5162	1.11517	0.0644766	0.982787	1.26539	1.69068	0.0908977	.
run2	9	21180916	9:21180916:T:A	T	A	N	A	T	T	750.262	3216.84	0.38426	0.389949	0.382957	0.705221	N	ADD	5162	1.10321	0.0645572	0.972091	1.25201	1.5215	0.128135	.
run2	9	21181064	9:21181064:G:C	G	C	N	C	G	G	748.223	3210.75	0.383473	0.388889	0.382232	0.704965	N	ADD	5162	1.10184	0.0646091	0.970788	1.25059	1.5011	0.13333	.
run2	9	21181213	9:21181213:A:C	A	C	N	C	A	A	832.58	3551.7	0.424668	0.432734	0.422821	0.667844	N	ADD	5162	1.12424	0.0654875	0.988814	1.27821	1.78819	0.0737446	.
run2	9	21181217	9:21181217:G:A	G	A	N	A	G	G	749.172	3211.69	0.383655	0.389382	0.382344	0.707117	N	ADD	5162	1.10334	0.0644896	0.972332	1.25199	1.52488	0.127289	.
run2	9	21181314	9:21181314:A:C	A	C	N	C	A	A	745.217	3203.17	0.382448	0.387327	0.38133	0.708327	N	ADD	5162	1.09628	0.0645038	0.966086	1.24402	1.42508	0.154135	.
run2	9	21181432	9:21181432:T:C	T	C	N	C	T	T	750.039	3215.88	0.384145	0.389833	0.382842	0.705481	N	ADD	5162	1.10323	0.0645486	0.972129	1.25202	1.52205	0.127996	.
run2	9	21181454	9:21181454:T:A	T	A	N	A	T	T	749.95	3215.91	0.38414	0.389787	0.382847	0.705402	N	ADD	5162	1.10293	0.0645545	0.971854	1.2517	1.5177	0.12909	.
run2	9	21181876	9:21181876:C:G	C	G	N	G	C	C	745.602	3206.64	0.38282	0.387527	0.381742	0.707399	N	ADD	5162	1.09518	0.064532	0.965063	1.24284	1.40889	0.158868	.
run2	9	21182368	9:21182368:CA:C	CA	C	N	C	CA	CA	720.923	3106.29	0.370711	0.3747	0.369797	0.569009	N	ADD	5162	1.10921	0.0725846	0.962118	1.27878	1.42792	0.153316	.
run2	9	21182484	9:21182484:A:G	A	G	N	G	A	A	750.135	3216.18	0.384184	0.389883	0.382879	0.70537	N	ADD	5162	1.10336	0.0645533	0.972229	1.25217	1.52368	0.12759	.
run2	9	21182980	9:21182980:T:C	T	C	N	C	T	T	733.27	3165.93	0.377683	0.381118	0.376897	0.717495	N	ADD	5162	1.09516	0.0645345	0.965043	1.24283	1.40859	0.158956	.
run2	9	21183059	9:21183059:A:AGAC	A	AGAC	N	AGAC	A	A	724.517	3112.7	0.37168	0.376568	0.37056	0.568687	N	ADD	5162	1.11845	0.0725237	0.970253	1.28929	1.54356	0.122694	.
run2	9	21183219	9:21183219:A:G	A	G	N	G	A	A	736.856	3157.54	0.377218	0.382981	0.375898	0.561222	N	ADD	5162	1.12514	0.0727322	0.975659	1.29753	1.62116	0.104982	.
run2	9	21183349	9:21183349:A:G	A	G	N	G	A	A	727.611	3151.17	0.375705	0.378176	0.375139	0.718861	N	ADD	5162	1.08717	0.0645759	0.957923	1.23386	1.29427	0.195572	.
run2	9	21183588	9:21183588:T:C	T	C	N	C	T	T	726.183	3119.88	0.372536	0.377434	0.371414	0.567103	N	ADD	5162	1.11852	0.0725947	0.970177	1.28954	1.54289	0.122857	.
run2	9	21184227	9:21184227:C:CCTT	C	CCTT	N	CCTT	C	C	722.702	3103.57	0.370619	0.375625	0.369473	0.570089	N	ADD	5162	1.1194	0.0724682	0.971179	1.29024	1.55642	0.119609	.
run2	9	21184254	9:21184254:C:T	C	T	N	T	C	C	727.595	3131.69	0.373817	0.378168	0.37282	0.562528	N	ADD	5162	1.11342	0.0728561	0.965257	1.28432	1.47462	0.140315	.
run2	9	21184389	9:21184389:T:C	T	C	N	C	T	T	789.19	3396.33	0.405417	0.410182	0.404325	0.687958	N	ADD	5162	1.10663	0.0652759	0.973736	1.25767	1.55223	0.120608	.
run2	9	21184475	9:21184475:C:G	C	G	N	G	C	C	549.68	2398.86	0.285601	0.285696	0.285579	0.43631	N	ADD	5162	0.96566	0.0866917	0.814765	1.1445	-0.403078	0.686891	.
run2	9	21184632	9:21184632:T:C	T	C	N	C	T	T	733.403	3166.72	0.377773	0.381187	0.376991	0.717759	N	ADD	5162	1.09507	0.0645243	0.96498	1.2427	1.40749	0.159282	.
run2	9	21184931	9:21184931:G:A	G	A	N	A	G	G	533.412	2328.37	0.277197	0.277241	0.277187	0.584796	N	ADD	5162	0.95924	0.0758283	0.826765	1.11294	-0.548792	0.583148	.
run2	9	21185156	9:21185156:T:C	T	C	N	C	T	T	717.448	3094.38	0.36922	0.372894	0.368378	0.713101	N	ADD	5162	1.09947	0.0651067	0.967749	1.24911	1.45645	0.145268	.
run2	9	21185264	9:21185264:A:G	A	G	N	G	A	A	734.067	3168.56	0.378015	0.381532	0.377209	0.717317	N	ADD	5162	1.09588	0.0645329	0.965676	1.24363	1.41874	0.155974	.
run2	9	21185369	9:21185369:T:C	T	C	N	C	T	T	727.669	3143.82	0.374999	0.378206	0.374265	0.712725	N	ADD	5162	1.09508	0.0649031	0.964269	1.24363	1.39936	0.161704	.
run2	9	21185383	9:21185383:C:T	C	T	N	T	C	C	731.394	3154.79	0.376422	0.380142	0.37557	0.711285	N	ADD	5162	1.09967	0.0649032	0.968312	1.24884	1.46383	0.143241	.
run2	9	21186254	9:21186254:G:C	G	C	N	C	G	G	721.63	3109.81	0.37112	0.375068	0.370215	0.568898	N	ADD	5162	1.10878	0.0725825	0.961749	1.27828	1.42262	0.154845	.
run2	9	21186596	9:21186596:AG:A	AG	A	N	A	AG	AG	721.622	3110.05	0.371142	0.375063	0.370244	0.568804	N	ADD	5162	1.1085	0.0725891	0.961495	1.27798	1.41902	0.155892	.
run2	9	21186931	9:21186931:A:G	A	G	N	G	A	A	733.947	3167.94	0.377944	0.381469	0.377136	0.717391	N	ADD	5162	1.09591	0.0645314	0.965708	1.24367	1.41924	0.155829	.
run2	9	21187121	9:21187121:T:A	T	A	N	A	T	T	720.029	3105.67	0.370564	0.374236	0.369723	0.569123	N	ADD	5162	1.10576	0.0725989	0.959104	1.27485	1.38481	0.166109	.
run2	9	21187311	9:21187311:C:T	C	T	N	C	T	T	578.774	2582.54	0.30621	0.300818	0.307445	0.690563	N	ADD	5162	0.923382	0.0689454	0.806668	1.05698	-1.15617	0.247613	.
run2	9	21187700	9:21187700:T:C	T	C	N	C	T	T	108.062	439.638	0.0530512	0.0561655	0.0523379	0.577327	N	ADD	5162	1.11196	0.145707	0.835722	1.4795	0.72832	0.466418	.
run2	9	21187773	9:21187773:G:C	G	C	N	C	G	G	723.817	3113.46	0.371685	0.376204	0.370649	0.567872	N	ADD	5162	1.11515	0.072601	0.967243	1.28568	1.50122	0.133299	.
run2	9	21187928	9:21187928:T:C	T	C	N	C	T	T	500.286	2221.32	0.26362	0.260024	0.264443	0.72715	N	ADD	5162	0.938979	0.0701046	0.818433	1.07728	-0.89811	0.369127	.
run2	9	21188207	9:21188207:C:T	C	T	N	T	C	C	728.247	3153.82	0.376023	0.378507	0.375455	0.719097	N	ADD	5162	1.08739	0.0645611	0.95814	1.23406	1.29762	0.194417	.
run2	9	21188267	9:21188267:A:G	A	G	N	G	A	A	728.032	3153.06	0.375929	0.378395	0.375364	0.719072	N	ADD	5162	1.08725	0.0645664	0.958012	1.23393	1.2956	0.195112	.
run2	9	21188270	9:21188270:T:C	T	C	N	C	T	T	728.297	3154.23	0.376068	0.378533	0.375503	0.71862	N	ADD	5162	1.08727	0.0645818	0.958002	1.23399	1.2956	0.195112	.
run2	9	21188352	9:21188352:T:C	T	C	N	C	T	T	734.001	3168.16	0.37797	0.381497	0.377162	0.717453	N	ADD	5162	1.09597	0.0645306	0.965762	1.24373	1.42009	0.155581	.
run2	9	21188951	9:21188951:GTT:G	GTT	G	N	G	GTT	GTT	764.229	3258.38	0.389637	0.397208	0.387902	0.558692	N	ADD	5162	1.14713	0.072543	0.995096	1.3224	1.89219	0.0584652	.
run2	9	21189262	9:21189262:G:C	G	C	N	C	G	G	733.723	3166.77	0.377809	0.381353	0.376997	0.717791	N	ADD	5162	1.09609	0.0645182	0.965892	1.24384	1.42208	0.155003	.
run2	9	21189377	9:21189377:C:G	C	G	N	G	C	C	728.247	3153.87	0.376028	0.378507	0.375461	0.719126	N	ADD	5162	1.08735	0.0645598	0.95811	1.23402	1.29713	0.194587	.
run2	9	21189868	9:21189868:T:G	T	G	N	G	T	T	733.8	3167.27	0.377865	0.381393	0.377056	0.717796	N	ADD	5162	1.09598	0.0645172	0.965792	1.24371	1.42047	0.15547	.
run2	9	21189972	9:21189972:T:C	T	C	N	C	T	T	359.819	1591.52	0.18901	0.187016	0.189467	0.736336	N	ADD	5162	0.953688	0.0779252	0.818608	1.11106	-0.608516	0.542845	.
run2	9	21190648	9:21190648:C:G	C	G	N	G	C	C	728.247	3153.87	0.376028	0.378507	0.375461	0.719126	N	ADD	5162	1.08735	0.0645598	0.95811	1.23402	1.29713	0.194587	.
run2	9	21190827	9:21190827:A:G	A	G	N	G	A	A	725.005	3114.87	0.371937	0.376822	0.370818	0.568922	N	ADD	5162	1.11846	0.0725079	0.970294	1.28926	1.54406	0.122574	.
run2	9	21190833	9:21190833:C:T	C	T	N	T	C	C	721.257	3107.94	0.370902	0.374874	0.369993	0.569183	N	ADD	5162	1.10906	0.0725755	0.962011	1.27859	1.42633	0.153774	.
run2	9	21191169	9:21191169:T:G	T	G	N	G	T	T	816.463	3495	0.417615	0.424357	0.416071	0.680481	N	ADD	5162	1.11459	0.0650094	0.981245	1.26605	1.66873	0.09517	.
run2	9	21191199	9:21191199:G:T	G	T	N	T	G	G	718.014	3097.66	0.369592	0.373188	0.368769	0.712415	N	ADD	5162	1.09194	0.0647515	0.96179	1.23969	1.3583	0.174369	.
run2	9	21191364	9:21191364:A:G	A	G	N	G	A	A	725.593	3117.86	0.372283	0.377127	0.371174	0.568097	N	ADD	5162	1.11663	0.0725453	0.968633	1.28724	1.52066	0.128344	.
run2	9	21191463	9:21191463:G:A	G	A	N	A	G	G	809.907	3486.24	0.416132	0.42095	0.415028	0.692972	N	ADD	5162	1.10292	0.0647643	0.971441	1.25219	1.51257	0.130388	.
run2	9	21191684	9:21191684:G:A	G	A	N	A	G	G	721.19	3123.75	0.372427	0.374839	0.371875	0.717023	N	ADD	5162	1.08726	0.0648429	0.957499	1.2346	1.29018	0.196988	.
run2	9	21191730	9:21191730:A:G	A	G	N	G	A	A	735.085	3171.96	0.378443	0.382061	0.377615	0.717212	N	ADD	5162	1.09626	0.0645184	0.966039	1.24403	1.42445	0.154317	.
run2	9	21191980	9:21191980:C:T	C	T	N	T	C	C	727.964	3150.96	0.375719	0.37836	0.375115	0.719576	N	ADD	5162	1.0883	0.0645502	0.958963	1.23507	1.31081	0.189923	.
run2	9	21192159	9:21192159:G:A	G	A	N	A	G	G	727.922	3153.51	0.375962	0.378338	0.375418	0.719463	N	ADD	5162	1.08655	0.064547	0.957427	1.23308	1.28594	0.198463	.
run2	9	21192214	9:21192214:C:A	C	A	N	A	C	C	733.391	3166.45	0.377745	0.38118	0.376959	0.718085	N	ADD	5162	1.09522	0.0645076	0.965144	1.24282	1.40998	0.158546	.
run2	9	21192845	9:21192845:G:A	G	A	N	A	G	G	657.2	2857.44	0.340434	0.34158	0.340171	0.521925	N	ADD	5162	1.09009	0.0779044	0.935731	1.26992	1.10729	0.268171	.
run2	9	21192854	9:21192854:G:A	G	A	N	A	G	G	655.553	2852.24	0.339771	0.340724	0.339552	0.523945	N	ADD	5162	1.08778	0.0777881	0.93396	1.26694	1.08166	0.279402	.
run2	9	21192859	9:21192859:C:T	C	T	N	T	C	C	655.553	2852.24	0.339771	0.340724	0.339552	0.523945	N	ADD	5162	1.08778	0.0777881	0.93396	1.26694	1.08166	0.279402	.
run2	9	21192912	9:21192912:C:T	C	T	N	T	C	C	724.207	3138.52	0.37415	0.376407	0.373633	0.722643	N	ADD	5162	1.08385	0.0644875	0.955166	1.22988	1.24866	0.211791	.
run2	9	21192939	9:21192939:T:G	T	G	N	G	T	T	728.5	3153.8	0.376046	0.378638	0.375452	0.718827	N	ADD	5162	1.08817	0.0645692	0.958818	1.23498	1.30866	0.19065	.
run2	9	21192979	9:21192979:C:G	C	G	N	G	C	C	535.934	2338.05	0.278379	0.278552	0.278339	0.58551	N	ADD	5162	0.959918	0.0756432	0.827649	1.11332	-0.5408	0.588645	.
run2	9	21193114	9:21193114:C:T	C	T	N	C	T	T	580.659	2581.21	0.306264	0.301798	0.307287	0.690751	N	ADD	5162	0.93153	0.0688585	0.813925	1.06613	-1.03004	0.302992	.
run2	9	21193170	9:21193170:A:G	A	G	N	A	G	G	578.441	2576.52	0.305595	0.300645	0.306729	0.69138	N	ADD	5162	0.927315	0.0689097	0.810161	1.06141	-1.09509	0.273479	.
run2	9	21193176	9:21193176:G:A	G	A	N	G	A	A	578.441	2576.52	0.305595	0.300645	0.306729	0.69138	N	ADD	5162	0.927315	0.0689097	0.810161	1.06141	-1.09509	0.273479	.
run2	9	21193240	9:21193240:C:T	C	T	N	T	C	C	535.648	2336.92	0.278241	0.278404	0.278204	0.58539	N	ADD	5162	0.959743	0.0756661	0.827462	1.11317	-0.543039	0.587103	.
run2	9	21193432	9:21193432:T:A	T	A	N	A	T	T	729.878	3160.08	0.376788	0.379355	0.3762	0.717933	N	ADD	5162	1.08808	0.0645855	0.95871	1.23492	1.30709	0.191182	.
run2	9	21193502	9:21193502:C:G	C	G	N	G	C	C	774.441	3329.37	0.397502	0.402516	0.396353	0.531207	N	ADD	5162	1.12166	0.0741224	0.969991	1.29704	1.54891	0.121404	.
run2	9	21193511	9:21193511:T:A	T	A	N	A	T	T	774.441	3329.37	0.397502	0.402516	0.396353	0.531207	N	ADD	5162	1.12166	0.0741224	0.969991	1.29704	1.54891	0.121404	.
run2	9	21193780	9:21193780:G:C	G	C	N	C	G	G	530.811	2346.17	0.278669	0.275889	0.279306	0.428919	N	ADD	5162	0.92692	0.0883041	0.77961	1.10206	-0.859397	0.390121	.
run2	9	21193795	9:21193795:T:C	T	C	N	T	C	C	599.536	2642.36	0.314015	0.311609	0.314566	0.628912	N	ADD	5162	0.944825	0.0713557	0.821511	1.08665	-0.795389	0.426387	.
run2	9	21193860	9:21193860:G:C	G	C	N	C	G	G	723.428	3112.42	0.371547	0.376002	0.370526	0.568273	N	ADD	5162	1.1137	0.0725785	0.966025	1.28394	1.48371	0.137885	.
run2	9	21193872	9:21193872:T:A	T	A	N	T	A	A	577.782	2573.93	0.30528	0.300302	0.30642	0.691052	N	ADD	5162	0.92712	0.0689396	0.809943	1.06125	-1.09767	0.272351	.
run2	9	21193916	9:21193916:G:A	G	A	N	A	G	G	721.709	3127.73	0.372863	0.375108	0.372349	0.722967	N	ADD	5162	1.08336	0.064514	0.954682	1.22938	1.24109	0.214573	.
run2	9	21194211	9:21194211:A:T	A	T	N	T	A	A	714.642	3089.64	0.368489	0.371436	0.367815	0.575645	N	ADD	5162	1.10391	0.0724408	0.95779	1.27231	1.36463	0.172369	.
run2	9	21194212	9:21194212:T:TC	T	TC	N	TC	T	T	714.49	3089.07	0.368419	0.371357	0.367746	0.575581	N	ADD	5162	1.10381	0.0724489	0.957691	1.27222	1.36327	0.172797	.
run2	9	21194213	9:21194213:G:A	G	A	N	A	G	G	714.49	3089.07	0.368419	0.371357	0.367746	0.575581	N	ADD	5162	1.10381	0.0724489	0.957691	1.27222	1.36327	0.172797	.
run2	9	21194379	9:21194379:C:T	C	T	N	T	C	C	729.641	3161.06	0.37686	0.379231	0.376316	0.717459	N	ADD	5162	1.08659	0.0646063	0.957354	1.23327	1.28538	0.198659	.
run2	9	21194573	9:21194573:G:A	G	A	N	A	G	G	729.685	3161.08	0.376866	0.379254	0.376319	0.717477	N	ADD	5162	1.08674	0.0646046	0.957486	1.23343	1.28749	0.197922	.
run2	9	21194730	9:21194730:C:G	C	G	N	G	C	C	616.666	2665.78	0.317943	0.320512	0.317355	0.581059	N	ADD	5162	0.980014	0.0727157	0.849839	1.13013	-0.277629	0.781297	.
run2	9	21194796	9:21194796:G:C	G	C	N	C	G	G	723.997	3138.53	0.37413	0.376298	0.373634	0.722777	N	ADD	5162	1.08323	0.064482	0.954626	1.22916	1.23983	0.215037	.
run2	9	21194863	9:21194863:G:A	G	A	N	A	G	G	728.138	3153.55	0.375987	0.37845	0.375423	0.718875	N	ADD	5162	1.08717	0.0645685	0.957937	1.23384	1.29442	0.19552	.
run2	9	21194988	9:21194988:C:A	C	A	N	A	C	C	716.364	3086.89	0.36839	0.372331	0.367487	0.577447	N	ADD	5162	1.11392	0.072287	0.966773	1.28347	1.4925	0.135567	.
run2	9	21195694	9:21195694:G:GA	G	GA	N	GA	G	G	704.235	3033.2	0.362014	0.366026	0.361095	0.563238	N	ADD	5162	1.12109	0.0736274	0.97044	1.29513	1.55243	0.12056	.
run2	9	21195695	9:21195695:G:A	G	A	N	A	G	G	704.235	3033.2	0.362014	0.366026	0.361095	0.563238	N	ADD	5162	1.12109	0.0736274	0.97044	1.29513	1.55243	0.12056	.
run2	9	21195936	9:21195936:A:T	A	T	N	T	A	A	810.091	3487.34	0.416256	0.421045	0.415159	0.693512	N	ADD	5162	1.10266	0.0647395	0.97126	1.25184	1.50952	0.131165	.
run2	9	21195961	9:21195961:T:G	T	G	N	G	T	T	729.913	3160.43	0.376825	0.379373	0.376242	0.717947	N	ADD	5162	1.0879	0.0645814	0.958552	1.23469	1.30449	0.192068	.
run2	9	21196086	9:21196086:A:T	A	T	N	T	A	A	729.527	3159.46	0.376694	0.379172	0.376126	0.718103	N	ADD	5162	1.08736	0.0645759	0.958091	1.23407	1.29699	0.194635	.
run2	9	21196131	9:21196131:C:G	C	G	N	G	C	C	729.527	3159.46	0.376694	0.379172	0.376126	0.718103	N	ADD	5162	1.08736	0.0645759	0.958091	1.23407	1.29699	0.194635	.
run2	9	21196356	9:21196356:G:A	G	A	N	A	G	G	729.711	3159.65	0.37673	0.379268	0.376149	0.718101	N	ADD	5162	1.0878	0.0645778	0.958474	1.23458	1.3032	0.192508	.
run2	9	21196490	9:21196490:T:A	T	A	N	A	T	T	729.756	3159.82	0.376751	0.379291	0.376169	0.718048	N	ADD	5162	1.08783	0.0645795	0.958493	1.23461	1.30352	0.192399	.
run2	9	21196515	9:21196515:G:C	G	C	N	C	G	G	729.756	3159.82	0.376751	0.379291	0.376169	0.718048	N	ADD	5162	1.08783	0.0645795	0.958493	1.23461	1.30352	0.192399	.
run2	9	21196842	9:21196842:A:G	A	G	N	G	A	A	714.521	3088.92	0.368407	0.371372	0.367728	0.575488	N	ADD	5162	1.10406	0.0724535	0.9579	1.27252	1.36632	0.171838	.
run2	9	21196851	9:21196851:C:A	C	A	N	A	C	C	533.028	2326.83	0.277011	0.277041	0.277004	0.585454	N	ADD	5162	0.958729	0.0757904	0.826386	1.11227	-0.556099	0.578144	.
run2	9	21196907	9:21196907:T:C	T	C	N	C	T	T	741.15	3183.79	0.380176	0.385213	0.379023	0.721568	N	ADD	5162	1.10645	0.0642816	0.975469	1.25501	1.57359	0.115582	.
run2	9	21196989	9:21196989:A:T	A	T	N	T	A	A	720.545	3117.1	0.371721	0.374504	0.371083	0.713139	N	ADD	5162	1.0896	0.065017	0.959231	1.23768	1.31978	0.18691	.
run2	9	21197015	9:21197015:C:A	C	A	N	A	C	C	287.78	1290.05	0.152831	0.149574	0.153577	0.568199	N	ADD	5162	0.908824	0.0967742	0.751805	1.09864	-0.98791	0.323197	.
run2	9	21197022	9:21197022:G:T	G	T	N	T	G	G	288.196	1292.01	0.153062	0.14979	0.153811	0.56835	N	ADD	5162	0.908528	0.0967111	0.751654	1.09814	-0.991918	0.321238	.
run2	9	21197120	9:21197120:C:G	C	G	N	G	C	C	729.632	3160.44	0.376799	0.379227	0.376242	0.718476	N	ADD	5162	1.08709	0.0645646	0.95787	1.23373	1.2933	0.195907	.
run2	9	21197271	9:21197271:G:A	G	A	N	A	G	G	735.303	3173.36	0.3786	0.382174	0.377781	0.71408	N	ADD	5162	1.09702	0.0646663	0.966434	1.24526	1.43199	0.152146	.
run2	9	21197331	9:21197331:G:A	G	A	N	A	G	G	810.284	3488.28	0.416366	0.421145	0.415271	0.693769	N	ADD	5162	1.10267	0.0647302	0.971289	1.25183	1.50993	0.131062	.
run2	9	21197502	9:21197502:G:GA	G	GA	N	GA	G	G	813.976	3637.71	0.431198	0.423064	0.433061	0.463472	N	ADD	5162	0.982334	0.0808609	0.838359	1.15103	-0.22043	0.825536	.
run2	9	21197963	9:21197963:T:C	T	C	N	C	T	T	714.78	3089.53	0.368492	0.371507	0.367802	0.576221	N	ADD	5162	1.10466	0.0724066	0.958511	1.2731	1.37473	0.169215	.
run2	9	21198384	9:21198384:C:A	C	A	N	A	C	C	785.017	3374.14	0.402863	0.408013	0.401683	0.546473	N	ADD	5162	1.12448	0.0731898	0.974206	1.29792	1.60291	0.108954	.
run2	9	21199680	9:21199680:G:T	G	T	N	T	G	G	475.472	2106.5	0.250094	0.247127	0.250773	0.724713	N	ADD	5162	0.943923	0.0713997	0.820656	1.08571	-0.808281	0.418929	.
run2	9	21202335	9:21202335:T:C	T	C	N	C	T	T	733.813	3181.63	0.379256	0.3814	0.378765	0.717449	N	ADD	5162	1.08457	0.0645537	0.955674	1.23085	1.25763	0.208525	.
run2	9	21202356	9:21202356:G:T	G	T	N	T	G	G	730.487	3169.89	0.377797	0.379671	0.377368	0.718126	N	ADD	5162	1.08102	0.0645874	0.95248	1.2269	1.20617	0.227753	.
run2	9	21202408	9:21202408:G:A	G	A	N	A	G	G	523.6	2288.62	0.272397	0.272141	0.272455	0.582125	N	ADD	5162	0.957618	0.0764564	0.824351	1.11243	-0.566424	0.571105	.
run2	9	21202410	9:21202410:C:A	C	A	N	A	C	C	523.599	2288.62	0.272396	0.272141	0.272454	0.582123	N	ADD	5162	0.957617	0.0764566	0.82435	1.11243	-0.566435	0.571098	.
run2	9	21202845	9:21202845:T:C	T	C	N	C	T	T	279.217	1250.04	0.148126	0.145123	0.148814	0.566844	N	ADD	5162	0.907564	0.0980677	0.748862	1.0999	-0.989027	0.32265	.
run2	9	21203008	9:21203008:A:T	A	T	N	T	A	A	730.944	3167.39	0.377599	0.379909	0.37707	0.721907	N	ADD	5162	1.08595	0.0643976	0.95718	1.23204	1.28038	0.200411	.
run2	9	21203315	9:21203315:TTACAC:T	TTACAC	T	N	T	TTACAC	TTACAC	78.6332	445.397	0.0507584	0.0408697	0.0530234	0.605942	N	ADD	5162	1.21098	0.299473	0.673325	2.17795	0.639216	0.522682	.
run2	9	21204222	9:21204222:C:G	C	G	N	G	C	C	805.988	3474.95	0.414659	0.418913	0.413685	0.698421	N	ADD	5162	1.09586	0.0646547	0.965428	1.24391	1.41579	0.156836	.
run2	9	21204597	9:21204597:G:GCTT	G	GCTT	N	GCTT	G	G	426.795	1739.59	0.209839	0.221827	0.207093	0.416995	N	ADD	5162	1.3648	0.0975795	1.12722	1.65245	3.1872	0.00143656	.
run2	9	21205235	9:21205235:CAT:C	CAT	C	N	C	CAT	CAT	715.281	3094.9	0.369061	0.371768	0.368441	0.581605	N	ADD	5162	1.10211	0.0721199	0.956835	1.26945	1.34815	0.17761	.
run2	9	21205287	9:21205287:T:TG	T	TG	N	TG	T	T	791.339	3412.09	0.407151	0.411299	0.406201	0.553566	N	ADD	5162	1.11192	0.0727014	0.96425	1.2822	1.45922	0.144506	.
run2	9	21206427	9:21206427:G:A	G	A	N	A	G	G	729.072	3161.69	0.376865	0.378935	0.376391	0.727873	N	ADD	5162	1.08478	0.0642057	0.95651	1.23025	1.26743	0.205	.
run2	9	21206763	9:21206763:G:T	G	T	N	T	G	G	715.012	3093.76	0.368924	0.371628	0.368305	0.581832	N	ADD	5162	1.10205	0.0721113	0.956801	1.26936	1.34758	0.177795	.
run2	9	21207000	9:21207000:C:G	C	G	N	G	C	C	813.917	3511.53	0.41897	0.423034	0.41804	0.704123	N	ADD	5162	1.0945	0.0642414	0.965012	1.24136	1.40557	0.159852	.
run2	9	21207005	9:21207005:C:G	C	G	N	G	C	C	791.033	3410.48	0.406966	0.41114	0.40601	0.55364	N	ADD	5162	1.11221	0.0727008	0.964503	1.28254	1.46283	0.143515	.
run2	9	21208723	9:21208723:A:C	A	C	N	C	A	A	813.956	3511.53	0.418974	0.423054	0.418039	0.70411	N	ADD	5162	1.09463	0.0642414	0.965126	1.24151	1.40742	0.159304	.
run2	9	21208875	9:21208875:C:A	C	A	N	A	C	C	728.322	3159.57	0.376588	0.378546	0.376139	0.726762	N	ADD	5162	1.08397	0.064256	0.955702	1.22945	1.25482	0.209543	.
run2	9	21209570	9:21209570:C:A	C	A	N	A	C	C	497.94	2215.82	0.262859	0.258804	0.263788	0.553302	N	ADD	5162	0.914096	0.0807419	0.780304	1.07083	-1.11244	0.265951	.
run2	9	21209573	9:21209573:G:A	G	A	N	A	G	G	482.636	2137.12	0.253754	0.25085	0.254419	0.539612	N	ADD	5162	0.929257	0.0825899	0.790379	1.09254	-0.88836	0.374347	.
run2	9	21210523	9:21210523:T:G	T	G	N	G	T	T	814.271	3513.31	0.419177	0.423218	0.418251	0.704057	N	ADD	5162	1.09427	0.0642402	0.964815	1.2411	1.40238	0.160801	.
run2	9	21211706	9:21211706:A:C	A	C	N	C	A	A	728.777	3161.1	0.37678	0.378782	0.376321	0.728122	N	ADD	5162	1.08429	0.0641943	0.956096	1.22966	1.26057	0.207464	.
run2	9	21212398	9:21212398:G:C	G	C	N	C	G	G	792.368	3430	0.408985	0.411834	0.408333	0.721234	N	ADD	5162	1.08941	0.0638608	0.961245	1.23467	1.34103	0.179911	.
run2	9	21213488	9:21213488:C:A	C	A	N	A	C	C	725.201	3151.41	0.375495	0.376923	0.375168	0.746208	N	ADD	5162	1.08085	0.0635621	0.954248	1.22425	1.22319	0.22126	.
run2	9	21213741	9:21213741:T:G	T	G	N	G	T	T	325.861	1470.44	0.173993	0.169366	0.175053	0.523438	N	ADD	5162	0.885458	0.0959966	0.733594	1.06876	-1.26723	0.205072	.
run2	9	21214003	9:21214003:G:T	G	T	N	T	G	G	725.046	3151.06	0.375446	0.376843	0.375126	0.74617	N	ADD	5162	1.08059	0.0635664	0.95401	1.22396	1.2193	0.222732	.
run2	9	21214660	9:21214660:C:G	C	G	N	G	C	C	722.681	3144.5	0.374582	0.375614	0.374345	0.747852	N	ADD	5162	1.07638	0.0635472	0.950328	1.21915	1.15822	0.246773	.
run2	9	21214679	9:21214679:G:A	G	A	N	A	G	G	707.371	3070.9	0.36597	0.367656	0.365584	0.612616	N	ADD	5162	1.09207	0.0705806	0.950978	1.25409	1.24781	0.2121	.
run2	9	21214877	9:21214877:T:G	T	G	N	G	T	T	722.826	3146.11	0.374752	0.375689	0.374537	0.747575	N	ADD	5162	1.07561	0.0635569	0.949628	1.2183	1.14675	0.251484	.
run2	9	21214896	9:21214896:A:G	A	G	N	G	A	A	722.694	3145.65	0.374694	0.375621	0.374482	0.747587	N	ADD	5162	1.07553	0.0635589	0.949555	1.21821	1.14557	0.251974	.
run2	9	21215802	9:21215802:G:A	G	A	N	A	G	G	725.007	3150.54	0.375392	0.376823	0.375064	0.746	N	ADD	5162	1.0809	0.0635754	0.954271	1.22434	1.22372	0.221059	.
run2	9	21215819	9:21215819:G:A	G	A	N	A	G	G	722.737	3145.64	0.374697	0.375643	0.374481	0.747446	N	ADD	5162	1.07569	0.0635643	0.949688	1.21841	1.14785	0.251031	.
run2	9	21216028	9:21216028:C:T	C	T	N	T	C	C	815.662	3530.39	0.420965	0.423941	0.420284	0.7189	N	ADD	5162	1.08641	0.0636218	0.959048	1.23069	1.30273	0.192666	.
run2	9	21216073	9:21216073:G:GT	G	GT	N	GT	G	G	727.85	3123.34	0.373033	0.3783	0.371827	0.541366	N	ADD	5162	1.1485	0.0756063	0.990318	1.33195	1.83128	0.067058	.
run2	9	21216334	9:21216334:T:C	T	C	N	C	T	T	784.486	3390.92	0.404437	0.407737	0.403681	0.592769	N	ADD	5162	1.10138	0.070444	0.95935	1.26445	1.37085	0.170422	.
run2	9	21217535	9:21217535:C:G	C	G	N	G	C	C	725.091	3150.99	0.375444	0.376866	0.375118	0.74618	N	ADD	5162	1.08082	0.0635664	0.95421	1.22422	1.22259	0.221483	.
run2	9	21217548	9:21217548:C:A	C	A	N	A	C	C	226.477	1010.52	0.119818	0.117712	0.1203	0.607236	N	ADD	5162	0.917727	0.103426	0.749337	1.12396	-0.830112	0.406475	.
run2	9	21217849	9:21217849:C:T	C	T	N	T	C	C	725.097	3151.08	0.375453	0.37687	0.375129	0.74596	N	ADD	5162	1.08097	0.0635823	0.954313	1.22443	1.22449	0.220768	.
run2	9	21218096	9:21218096:A:C	A	C	N	C	A	A	324.559	1465.39	0.173377	0.16869	0.174451	0.523837	N	ADD	5162	0.88421	0.0961173	0.732386	1.06751	-1.28032	0.200433	.
run2	9	21218157	9:21218157:A:G	A	G	N	G	A	A	725.296	3152.71	0.37563	0.376973	0.375323	0.746308	N	ADD	5162	1.08028	0.0635575	0.953756	1.2236	1.21502	0.22436	.
run2	9	21218648	9:21218648:C:G	C	G	N	G	C	C	724.797	3149.87	0.375307	0.376714	0.374985	0.746169	N	ADD	5162	1.08087	0.0635782	0.954238	1.22431	1.2232	0.221254	.
run2	9	21218873	9:21218873:A:T	A	T	N	T	A	A	809.145	3499.5	0.417342	0.420554	0.416607	0.727872	N	ADD	5162	1.08747	0.0632966	0.960591	1.2311	1.32476	0.185252	.
run2	9	21219072	9:21219072:G:T	G	T	N	T	G	G	582.39	2578.19	0.306139	0.302698	0.306927	0.740001	N	ADD	5162	1.05205	0.0679298	0.920907	1.20188	0.747004	0.455061	.
run2	9	21219385	9:21219385:A:G	A	G	N	A	G	G	802.183	3497.05	0.416431	0.416935	0.416316	0.679327	N	ADD	5162	1.07375	0.0655041	0.944378	1.22084	1.0863	0.277345	.
run2	9	21219974	9:21219974:A:G	A	G	N	G	A	A	810.634	3506.75	0.418189	0.421327	0.41747	0.726434	N	ADD	5162	1.08698	0.063345	0.960065	1.23066	1.3166	0.187972	.
run2	9	21220332	9:21220332:T:C	T	C	N	C	T	T	725.153	3151.3	0.37548	0.376898	0.375155	0.746256	N	ADD	5162	1.08079	0.0635624	0.954197	1.22418	1.22234	0.221578	.
run2	9	21220795	9:21220795:A:G	A	G	N	G	A	A	784.408	3390.59	0.404397	0.407697	0.403641	0.5928	N	ADD	5162	1.10138	0.0704426	0.959344	1.26443	1.37076	0.17045	.
run2	9	21221005	9:21221005:G:A	G	A	N	A	G	G	806.113	3490.47	0.416174	0.418978	0.415532	0.72649	N	ADD	5162	1.08628	0.0634051	0.959333	1.23002	1.30518	0.191831	.
run2	9	21221406	9:21221406:A:G	A	G	N	G	A	A	810.192	3504.65	0.417943	0.421097	0.41722	0.726824	N	ADD	5162	1.0871	0.0633334	0.960199	1.23078	1.31867	0.187278	.
run2	9	21222008	9:21222008:C:A	C	A	N	A	C	C	705.717	3070.28	0.36575	0.366797	0.36551	0.64286	N	ADD	5162	1.08654	0.0690328	0.949041	1.24396	1.20231	0.229244	.
run2	9	21222890	9:21222890:T:G	T	G	N	G	T	T	777.789	3343.31	0.399177	0.404256	0.398013	0.625045	N	ADD	5162	1.10479	0.0682269	0.966507	1.26286	1.46065	0.144111	.
run2	9	21222892	9:21222892:C:A	C	A	N	A	C	C	777.789	3343.31	0.399177	0.404256	0.398013	0.625045	N	ADD	5162	1.10479	0.0682269	0.966507	1.26286	1.46065	0.144111	.
run2	9	21223285	9:21223285:A:T	A	T	N	T	A	A	781.854	3387.18	0.40382	0.406369	0.403236	0.630974	N	ADD	5162	1.0927	0.0683853	0.95563	1.24942	1.2963	0.194871	.
run2	9	21223308	9:21223308:G:A	G	A	N	A	G	G	106.173	436.216	0.0525367	0.0551835	0.0519305	0.593146	N	ADD	5162	1.08923	0.145089	0.819632	1.4475	0.589082	0.555806	.
run2	9	21223681	9:21223681:C:T	C	T	N	T	C	C	724.965	3151.32	0.375463	0.376801	0.375157	0.746192	N	ADD	5162	1.08019	0.0635657	0.953661	1.22351	1.21354	0.224923	.
run2	9	21224697	9:21224697:G:C	G	C	N	C	G	G	808.705	3498.4	0.417194	0.420325	0.416476	0.728079	N	ADD	5162	1.08691	0.0632913	0.960112	1.23046	1.31682	0.1879	.
run2	9	21224835	9:21224835:T:C	T	C	N	C	T	T	582.318	2577.77	0.306092	0.30266	0.306878	0.740071	N	ADD	5162	1.05212	0.0679289	0.92097	1.20195	0.747994	0.454464	.
run2	9	21225059	9:21225059:C:A	C	A	N	A	C	C	804.025	3482.21	0.415172	0.417892	0.414548	0.726167	N	ADD	5162	1.0857	0.0634422	0.958759	1.22946	1.29612	0.194933	.
run2	9	21225570	9:21225570:C:T	C	T	N	T	C	C	805.572	3488.97	0.415976	0.418696	0.415353	0.726719	N	ADD	5162	1.08567	0.0633992	0.958806	1.22931	1.29645	0.194821	.
run2	9	21225663	9:21225663:T:TA	T	TA	N	TA	T	T	781.815	3386.94	0.403793	0.406349	0.403208	0.630898	N	ADD	5162	1.09269	0.0683875	0.955624	1.24943	1.29624	0.194892	.
run2	9	21225958	9:21225958:C:A	C	A	N	A	C	C	805.572	3488.97	0.415976	0.418696	0.415353	0.726719	N	ADD	5162	1.08567	0.0633992	0.958806	1.22931	1.29645	0.194821	.
run2	9	21226014	9:21226014:A:G	A	G	N	G	A	A	805.599	3489.8	0.41606	0.41871	0.415453	0.726583	N	ADD	5162	1.08517	0.0634067	0.95835	1.22876	1.28903	0.197389	.
run2	9	21226501	9:21226501:A:C	A	C	N	C	A	A	725.558	3153.69	0.375751	0.377109	0.375439	0.746362	N	ADD	5162	1.08049	0.0635506	0.953952	1.22381	1.21816	0.223162	.
run2	9	21226529	9:21226529:A:C	A	C	N	C	A	A	782.914	3391.88	0.404378	0.40692	0.403796	0.631226	N	ADD	5162	1.09266	0.0683543	0.955652	1.2493	1.29634	0.194857	.
run2	9	21226588	9:21226588:A:T	A	T	N	T	A	A	806.435	3492.47	0.416399	0.419145	0.41577	0.726527	N	ADD	5162	1.08605	0.063397	0.959146	1.22974	1.30202	0.19291	.
run2	9	21226650	9:21226650:C:G	C	G	N	G	C	C	224.279	1002.17	0.118796	0.116569	0.119307	0.611003	N	ADD	5162	0.91625	0.103513	0.748004	1.12234	-0.844977	0.398124	.
run2	9	21227086	9:21227086:T:C	T	C	N	C	T	T	806.182	3491.65	0.416295	0.419014	0.415672	0.726894	N	ADD	5162	1.08581	0.0633859	0.958959	1.22944	1.29883	0.194002	.
run2	9	21227651	9:21227651:A:G	A	G	N	G	A	A	761.762	3290.17	0.392477	0.395926	0.391686	0.608926	N	ADD	5162	1.11129	0.0702218	0.968398	1.27526	1.50266	0.132926	.
run2	9	21227942	9:21227942:G:T	G	T	N	T	G	G	777.024	3370.04	0.401692	0.403859	0.401195	0.628071	N	ADD	5162	1.09136	0.068612	0.954035	1.24845	1.27415	0.20261	.
run2	9	21228040	9:21228040:C:G	C	G	N	G	C	C	806.245	3492.37	0.416371	0.419046	0.415758	0.726501	N	ADD	5162	1.08551	0.0634001	0.958663	1.22913	1.29411	0.195628	.
run2	9	21228182	9:21228182:G:T	G	T	N	T	G	G	796.582	3436.49	0.410023	0.414024	0.409106	0.724484	N	ADD	5162	1.09864	0.0636446	0.969801	1.2446	1.47816	0.139365	.
run2	9	21228182	9:21228182:GC:G	GC	G	N	G	GC	GC	849	3720	0.442561	0.441268	0.442857	0.986627	N	ADD	5162	1.04319	0.0538364	0.938726	1.15928	0.785442	0.432195	.
run2	9	21228183	9:21228183:C:G	C	G	N	G	C	C	802.464	3470.08	0.413846	0.417081	0.413105	0.728332	N	ADD	5162	1.09123	0.0633655	0.96378	1.23552	1.37775	0.168281	.
run2	9	21228285	9:21228285:A:G	A	G	N	G	A	A	725.091	3152.57	0.375597	0.376866	0.375306	0.746662	N	ADD	5162	1.07984	0.0635441	0.953388	1.22306	1.20878	0.226746	.
run2	9	21228341	9:21228341:T:A	T	A	N	A	T	T	805.938	3491.27	0.416235	0.418887	0.415628	0.72693	N	ADD	5162	1.08529	0.063386	0.9585	1.22886	1.29127	0.196608	.
run2	9	21228378	9:21228378:G:T	G	T	N	T	G	G	806.228	3492.55	0.416387	0.419038	0.41578	0.726487	N	ADD	5162	1.08532	0.063402	0.958499	1.22893	1.29143	0.196555	.
run2	9	21228423	9:21228423:T:C	T	C	N	T	C	C	883.747	3837.72	0.457329	0.459328	0.456871	0.685722	N	ADD	5162	1.07842	0.0645815	0.950206	1.22394	1.16908	0.242373	.
run2	9	21228497	9:21228497:T:C	T	C	N	C	T	T	808.969	3500.21	0.417394	0.420462	0.416691	0.728517	N	ADD	5162	1.08655	0.0632697	0.959826	1.22999	1.31189	0.189556	.
run2	9	21228701	9:21228701:TATAA:T	TATAA	T	N	T	TATAA	TATAA	780.715	3385.84	0.403579	0.405777	0.403076	0.630376	N	ADD	5162	1.09187	0.0684564	0.954778	1.24866	1.28397	0.199152	.
run2	9	21228765	9:21228765:A:T	A	T	N	T	A	A	806.011	3491.44	0.416258	0.418924	0.415647	0.726952	N	ADD	5162	1.08542	0.0633841	0.958614	1.22899	1.29312	0.195969	.
run2	9	21228987	9:21228987:C:A	C	A	N	A	C	C	805.972	3491.25	0.416237	0.418904	0.415626	0.727008	N	ADD	5162	1.08542	0.0633822	0.95862	1.22899	1.29321	0.19594	.
run2	9	21229184	9:21229184:C:T	C	T	N	T	C	C	805.918	3491.09	0.416216	0.418876	0.415606	0.726665	N	ADD	5162	1.08559	0.063402	0.95873	1.22923	1.29522	0.195244	.
run2	9	21229327	9:21229327:A:C	A	C	N	C	A	A	805.984	3491.33	0.416245	0.418911	0.415635	0.726949	N	ADD	5162	1.08541	0.0633845	0.958608	1.22899	1.29304	0.195998	.
run2	9	21231177	9:21231177:C:T	C	T	N	T	C	C	802.527	3497.3	0.416489	0.417114	0.416346	0.787211	N	ADD	5162	1.06977	0.0610705	0.949094	1.2058	1.10443	0.269406	.
run2	9	21231188	9:21231188:A:G	A	G	N	G	A	A	802.173	3495.21	0.416251	0.41693	0.416096	0.786892	N	ADD	5162	1.07019	0.061087	0.949427	1.2063	1.11041	0.266821	.
run2	9	21231809	9:21231809:C:T	C	T	N	T	C	C	802.038	3494.55	0.416175	0.416859	0.416018	0.786776	N	ADD	5162	1.07029	0.0610944	0.949507	1.20644	1.11189	0.266185	.
run2	9	21231908	9:21231908:C:A	C	A	N	A	C	C	802.177	3495.16	0.416247	0.416932	0.41609	0.787126	N	ADD	5162	1.07023	0.061078	0.949486	1.20634	1.11131	0.266435	.
run2	9	21232019	9:21232019:G:A	G	A	N	A	G	G	805.341	3504.48	0.417457	0.418577	0.4172	0.78861	N	ADD	5162	1.07141	0.0609688	0.95073	1.2074	1.13125	0.257949	.
run2	9	21232145	9:21232145:A:C	A	C	N	C	A	A	802.504	3496.23	0.416382	0.417102	0.416218	0.786993	N	ADD	5162	1.07043	0.06108	0.949662	1.20657	1.11436	0.265126	.
run2	9	21232259	9:21232259:C:G	C	G	N	G	C	C	710.108	3079.25	0.367044	0.369079	0.366577	0.768123	N	ADD	5162	1.09641	0.063385	0.968323	1.24144	1.45213	0.146467	.
run2	9	21232307	9:21232307:C:T	C	T	N	T	C	C	805.027	3505.12	0.417488	0.418413	0.417276	0.788373	N	ADD	5162	1.07262	0.0610273	0.951699	1.20891	1.14874	0.250662	.
run2	9	21232423	9:21232423:A:G	A	G	N	G	A	A	805.178	3506.63	0.417649	0.418492	0.417456	0.788525	N	ADD	5162	1.0722	0.0610175	0.95134	1.2084	1.14243	0.253274	.
run2	9	21232811	9:21232811:T:C	T	C	N	C	T	T	808.468	3517.8	0.41905	0.420202	0.418786	0.790362	N	ADD	5162	1.07253	0.0608948	0.951869	1.20849	1.14992	0.250178	.
run2	9	21233024	9:21233024:A:G	A	G	N	G	A	A	802.822	3500.01	0.416779	0.417267	0.416668	0.790963	N	ADD	5162	1.06966	0.060943	0.949229	1.20537	1.10499	0.269165	.
run2	9	21233057	9:21233057:G:A	G	A	N	A	G	G	302.915	1368.03	0.161851	0.15744	0.162861	0.539793	N	ADD	5162	0.882052	0.0974516	0.72869	1.06769	-1.28786	0.197793	.
run2	9	21233344	9:21233344:A:G	A	G	N	G	A	A	729.357	3187.43	0.379387	0.379083	0.379457	0.793707	N	ADD	5162	1.07128	0.0617489	0.949165	1.2091	1.11505	0.264828	.
run2	9	21233572	9:21233572:C:CAG	C	CAG	N	CAG	C	C	780.036	3392.63	0.404171	0.405424	0.403884	0.698278	N	ADD	5162	1.07888	0.065117	0.949613	1.22575	1.166	0.243613	.
run2	9	21233801	9:21233801:C:T	C	T	N	T	C	C	147.607	610.242	0.0734065	0.0767186	0.0726479	0.470552	N	ADD	5162	1.08207	0.141565	0.819887	1.42809	0.557149	0.577426	.
run2	9	21233866	9:21233866:A:C	A	C	N	C	A	A	803.082	3501.73	0.416971	0.417402	0.416872	0.790515	N	ADD	5162	1.06931	0.0609545	0.948899	1.205	1.09943	0.271581	.
run2	9	21233875	9:21233875:T:C	T	C	N	C	T	T	729.529	3188.02	0.37946	0.379173	0.379526	0.793884	N	ADD	5162	1.07141	0.0617389	0.949301	1.20923	1.11723	0.263897	.
run2	9	21233997	9:21233997:A:G	A	G	N	G	A	A	802.788	3499.71	0.416747	0.41725	0.416632	0.790917	N	ADD	5162	1.06973	0.060943	0.949295	1.20545	1.10612	0.268673	.
run2	9	21234263	9:21234263:C:T	C	T	N	T	C	C	729.436	3187.6	0.379411	0.379125	0.379476	0.793928	N	ADD	5162	1.07143	0.0617388	0.949315	1.20925	1.11747	0.263793	.
run2	9	21234721	9:21234721:G:A	G	A	N	A	G	G	729.395	3187.56	0.379402	0.379103	0.379471	0.793917	N	ADD	5162	1.07132	0.0617398	0.949221	1.20913	1.11588	0.264474	.
run2	9	21235216	9:21235216:A:G	A	G	N	G	A	A	708.454	3075.69	0.366538	0.368219	0.366153	0.769277	N	ADD	5162	1.09364	0.0633631	0.965918	1.23825	1.41271	0.157742	.
run2	9	21235442	9:21235442:C:G	C	G	N	G	C	C	805.115	3547.63	0.421615	0.418459	0.422337	0.69734	N	ADD	5162	0.923839	0.0649484	0.813415	1.04925	-1.2197	0.222579	.
run2	9	21236082	9:21236082:TA:T	TA	T	N	T	TA	TA	706.801	3079.59	0.366756	0.36736	0.366617	0.695207	N	ADD	5162	1.08346	0.0664587	0.951137	1.23419	1.20616	0.227757	.
run2	9	21236521	9:21236521:G:C	G	C	N	C	G	G	727.911	3181.03	0.378627	0.378332	0.378694	0.794569	N	ADD	5162	1.07145	0.0617398	0.949331	1.20927	1.11775	0.263672	.
run2	9	21236589	9:21236589:T:C	T	C	N	C	T	T	801.418	3493.93	0.416054	0.416537	0.415944	0.79112	N	ADD	5162	1.06975	0.0609534	0.949287	1.20549	1.10613	0.268668	.
run2	9	21236706	9:21236706:A:T	A	T	N	T	A	A	727.367	3179.35	0.378411	0.378049	0.378494	0.794336	N	ADD	5162	1.07102	0.0617596	0.948916	1.20884	1.11094	0.266595	.
run2	9	21236717	9:21236717:G:C	G	C	N	C	G	G	727.367	3179.35	0.378411	0.378049	0.378494	0.794336	N	ADD	5162	1.07102	0.0617596	0.948916	1.20884	1.11094	0.266595	.
run2	9	21236823	9:21236823:G:T	G	T	N	T	G	G	719.614	3150.41	0.374857	0.37402	0.375049	0.798083	N	ADD	5162	1.06605	0.0617644	0.944502	1.20324	1.03552	0.300426	.
run2	9	21236985	9:21236985:C:G	C	G	N	G	C	C	727.362	3178.4	0.378318	0.378047	0.378381	0.794806	N	ADD	5162	1.07164	0.0617381	0.949509	1.20949	1.12077	0.262385	.
run2	9	21237233	9:21237233:C:T	C	T	N	T	C	C	727.741	3180.66	0.378575	0.378244	0.37865	0.794586	N	ADD	5162	1.07122	0.0617413	0.949124	1.20901	1.11424	0.265175	.
run2	9	21237427	9:21237427:G:GT	G	GT	N	GT	G	G	780.928	3397.06	0.404687	0.405888	0.404411	0.692295	N	ADD	5162	1.07853	0.0653937	0.948791	1.22602	1.15611	0.247638	.
run2	9	21238127	9:21238127:T:C	T	C	N	C	T	T	722.012	3156.34	0.375663	0.375266	0.375754	0.796653	N	ADD	5162	1.07051	0.0617692	0.948443	1.20828	1.10301	0.270023	.
run2	9	21238152	9:21238152:A:G	A	G	N	G	A	A	727.783	3180.6	0.378572	0.378266	0.378643	0.794565	N	ADD	5162	1.07139	0.0617414	0.949278	1.20921	1.11688	0.264045	.
run2	9	21238527	9:21238527:AT:A	AT	A	N	A	AT	AT	709.048	3089.44	0.367927	0.368528	0.36779	0.695973	N	ADD	5162	1.08343	0.066366	0.951282	1.23393	1.20739	0.227281	.
run2	9	21238962	9:21238962:G:A	G	A	N	A	G	G	727.362	3178.37	0.378315	0.378047	0.378377	0.79478	N	ADD	5162	1.07168	0.0617394	0.949535	1.20953	1.12124	0.262187	.
run2	9	21240616	9:21240616:C:CAA	C	CAA	N	CAA	C	C	685.933	2985.28	0.3556	0.356514	0.35539	0.679306	N	ADD	5162	1.06507	0.0663704	0.935151	1.21303	0.949761	0.342234	.
run2	9	21241449	9:21241449:G:T	G	T	N	T	G	G	727.599	3178.84	0.378384	0.37817	0.378433	0.794922	N	ADD	5162	1.07203	0.0617301	0.949867	1.20991	1.12676	0.259842	.
run2	9	21241489	9:21241489:A:G	A	G	N	G	A	A	727.367	3176.82	0.378166	0.378049	0.378193	0.795291	N	ADD	5162	1.07264	0.0617229	0.950423	1.21058	1.13615	0.255895	.
run2	9	21241856	9:21241856:T:A	T	A	N	A	T	T	727.413	3177.04	0.378192	0.378073	0.378219	0.795234	N	ADD	5162	1.07263	0.0617246	0.950405	1.21057	1.13587	0.25601	.
run2	9	21242040	9:21242040:C:T	C	T	N	T	C	C	713.987	3097.24	0.369162	0.371095	0.368719	0.767812	N	ADD	5162	1.09583	0.0633033	0.967962	1.24058	1.44557	0.148297	.
run2	9	21242161	9:21242161:C:T	C	T	N	T	C	C	500.531	2184.73	0.260099	0.260151	0.260086	0.590446	N	ADD	5162	0.950632	0.0773295	0.816938	1.1062	-0.654713	0.512652	.
run2	9	21242249	9:21242249:T:A	T	A	N	A	T	T	807.157	3515.11	0.418662	0.41952	0.418465	0.792056	N	ADD	5162	1.07042	0.0608366	0.950101	1.20597	1.11858	0.263318	.
run2	9	21242645	9:21242645:A:G	A	G	N	G	A	A	721.663	3154.66	0.375467	0.375085	0.375555	0.796028	N	ADD	5162	1.07064	0.061802	0.948502	1.20851	1.10447	0.26939	.
run2	9	21242651	9:21242651:C:G	C	G	N	G	C	C	721.564	3154.05	0.375398	0.375033	0.375482	0.795888	N	ADD	5162	1.07064	0.0618058	0.948497	1.20852	1.10443	0.269408	.
run2	9	21242685	9:21242685:G:T	G	T	N	T	G	G	806.528	3512.3	0.418329	0.419193	0.418131	0.793077	N	ADD	5162	1.0704	0.0608032	0.950145	1.20587	1.11888	0.263193	.
run2	9	21242863	9:21242863:T:C	T	C	N	C	T	T	722.116	3156.19	0.375659	0.37532	0.375737	0.79669	N	ADD	5162	1.0709	0.0617667	0.948794	1.20871	1.10896	0.267446	.
run2	9	21243386	9:21243386:T:C	T	C	N	C	T	T	722.15	3156.34	0.375677	0.375338	0.375755	0.796706	N	ADD	5162	1.0709	0.0617655	0.948794	1.20871	1.10895	0.267451	.
run2	9	21244508	9:21244508:G:A	G	A	N	A	G	G	807.619	3516.2	0.418812	0.41976	0.418595	0.790425	N	ADD	5162	1.07101	0.0608933	0.950519	1.20677	1.12659	0.259915	.
run2	9	21246311	9:21246311:A:G	A	G	N	G	A	A	807.757	3517.48	0.41895	0.419832	0.418748	0.791231	N	ADD	5162	1.07048	0.060861	0.950112	1.2061	1.11911	0.263091	.
run2	9	21246535	9:21246535:G:A	G	A	N	A	G	G	717.313	3129.92	0.37265	0.372824	0.37261	0.678479	N	ADD	5162	1.08073	0.0670905	0.947566	1.23261	1.15719	0.247195	.
run2	9	21247738	9:21247738:G:A	G	A	N	A	G	G	404.125	1662.59	0.200186	0.210044	0.197928	0.701054	N	ADD	5162	1.05888	0.0763768	0.911665	1.22987	0.749089	0.453803	.
run2	9	21248084	9:21248084:C:G	C	G	N	G	C	C	727.835	3180.06	0.378525	0.378293	0.378579	0.794387	N	ADD	5162	1.07196	0.0617466	0.949773	1.20987	1.12539	0.260424	.
run2	9	21248449	9:21248449:T:C	T	C	N	C	T	T	721.956	3155.93	0.375619	0.375237	0.375706	0.796386	N	ADD	5162	1.07068	0.0617795	0.948577	1.2085	1.10543	0.268973	.
run2	9	21249822	9:21249822:T:A	T	A	N	A	T	T	808.685	3521.41	0.41942	0.420314	0.419215	0.789428	N	ADD	5162	1.07075	0.0609217	0.950239	1.20655	1.12214	0.261804	.
run2	9	21249954	9:21249954:A:ATTGTAGACTC	A	ATTGTAGACTC	N	ATTGTAGACTC	A	A	779.411	3388.66	0.403727	0.405099	0.403412	0.700567	N	ADD	5162	1.07969	0.0649998	0.950543	1.22639	1.17963	0.238149	.
run2	9	21250168	9:21250168:G:A	G	A	N	A	G	G	125.848	514.283	0.0620042	0.0654097	0.0612242	0.518719	N	ADD	5162	1.09946	0.145258	0.827056	1.46158	0.65275	0.513917	.
run2	9	21250292	9:21250292:G:C	G	C	N	C	G	G	808.699	3521.88	0.419467	0.420322	0.419271	0.789539	N	ADD	5162	1.07043	0.0609172	0.949963	1.20618	1.1173	0.263865	.
run2	9	21251131	9:21251131:A:G	A	G	N	G	A	A	724.653	3171.37	0.377375	0.376639	0.377544	0.794576	N	ADD	5162	1.06852	0.0617843	0.946657	1.20608	1.07271	0.283401	.
run2	9	21253151	9:21253151:G:C	G	C	N	C	G	G	838.236	3660.19	0.435725	0.435674	0.435736	0.817766	N	ADD	5162	1.06183	0.0595716	0.944816	1.19333	1.00707	0.3139	.
run2	9	21253486	9:21253486:T:A	T	A	N	A	T	T	716.401	3101.77	0.369834	0.37235	0.369258	0.789492	N	ADD	5162	1.08167	0.0616206	0.958611	1.22052	1.27399	0.202666	.
run2	9	21253684	9:21253684:T:G	T	G	N	G	T	T	846.154	3715.95	0.441893	0.439789	0.442376	0.911849	N	ADD	5162	1.04745	0.0563868	0.937855	1.16985	0.822111	0.411014	.
run2	9	21255150	9:21255150:A:G	A	G	N	G	A	A	844.79	3711.11	0.441292	0.43908	0.441799	0.912759	N	ADD	5162	1.04698	0.0563756	0.937461	1.1693	0.814427	0.415401	.
run2	9	21255196	9:21255196:C:T	C	T	N	T	C	C	845.162	3712.38	0.441451	0.439273	0.44195	0.912048	N	ADD	5162	1.04724	0.0563952	0.937653	1.16963	0.818465	0.413092	.
run2	9	21255411	9:21255411:C:T	C	T	N	T	C	C	754.103	3297	0.392396	0.391946	0.392499	0.857938	N	ADD	5162	1.05829	0.0586889	0.943301	1.18731	0.9654	0.334344	.
run2	9	21255724	9:21255724:G:C	G	C	N	C	G	G	754.175	3298.58	0.392556	0.391983	0.392688	0.858696	N	ADD	5162	1.05947	0.0586858	0.944355	1.18862	0.984374	0.324932	.
run2	9	21255729	9:21255729:A:T	A	T	N	T	A	A	718.114	3126.24	0.372371	0.37324	0.372172	0.84584	N	ADD	5162	1.07039	0.0596685	0.952252	1.20318	1.14001	0.25428	.
run2	9	21256062	9:21256062:G:A	G	A	N	A	G	G	715.977	3122.77	0.371827	0.372129	0.371758	0.847953	N	ADD	5162	1.06535	0.0596382	0.947823	1.19744	1.06142	0.288501	.
run2	9	21256079	9:21256079:C:G	C	G	N	G	C	C	755.92	3305.24	0.393371	0.39289	0.393481	0.860976	N	ADD	5162	1.05887	0.0585537	0.944065	1.18764	0.976938	0.3286	.
run2	9	21256410	9:21256410:C:T	C	T	N	T	C	C	718.168	3127.59	0.372506	0.373268	0.372332	0.846868	N	ADD	5162	1.06959	0.059633	0.951608	1.2022	1.12817	0.259247	.
run2	9	21257057	9:21257057:C:T	C	T	N	T	C	C	718.249	3127.9	0.372545	0.37331	0.372369	0.846724	N	ADD	5162	1.06962	0.0596366	0.951624	1.20224	1.12851	0.259104	.
run2	9	21258108	9:21258108:C:T	C	T	N	T	C	C	757.754	3319.92	0.39497	0.393843	0.395228	0.862584	N	ADD	5162	1.05273	0.0584525	0.938777	1.18052	0.879125	0.379334	.
run2	9	21258179	9:21258179:G:T	G	T	N	T	G	G	845.076	3717.59	0.441947	0.439229	0.44257	0.915448	N	ADD	5162	1.04309	0.0562728	0.934162	1.16472	0.749692	0.45344	.
run2	9	21258474	9:21258474:G:T	G	T	N	T	G	G	718.06	3127.22	0.372461	0.373212	0.372289	0.846902	N	ADD	5162	1.06954	0.0596343	0.95156	1.20215	1.12734	0.259597	.
run2	9	21258583	9:21258583:A:G	A	G	N	G	A	A	467.167	2022.78	0.24118	0.242811	0.240807	0.659402	N	ADD	5162	0.962887	0.0751396	0.83103	1.11567	-0.503314	0.614744	.
run2	9	21258585	9:21258585:A:T	A	T	N	T	A	A	715.558	3121.67	0.37168	0.371911	0.371627	0.848169	N	ADD	5162	1.06483	0.0596386	0.947357	1.19686	1.05319	0.292254	.
run2	9	21259526	9:21259526:T:C	T	C	N	C	T	T	847.182	3723	0.442676	0.440323	0.443215	0.914412	N	ADD	5162	1.04509	0.0562939	0.935911	1.167	0.783376	0.433406	.
run2	9	21260851	9:21260851:A:G	A	G	N	G	A	A	844.966	3718.2	0.441996	0.439172	0.442643	0.918571	N	ADD	5162	1.04234	0.0561733	0.933673	1.16366	0.738227	0.460376	.
run2	9	21261542	9:21261542:C:T	C	T	N	T	C	C	766.556	3382.55	0.401889	0.398418	0.402684	0.876529	N	ADD	5162	1.04657	0.0583613	0.933446	1.17339	0.779869	0.435468	.
run2	9	21262505	9:21262505:T:C	T	C	N	C	T	T	728.921	3208.1	0.381346	0.378857	0.381916	0.860585	N	ADD	5162	1.05409	0.05944	0.93817	1.18433	0.886212	0.375503	.
run2	9	21262569	9:21262569:A:AT	A	AT	N	AT	A	A	714.199	3138.35	0.373164	0.371205	0.373613	0.791733	N	ADD	5162	1.06173	0.0623661	0.939565	1.19977	0.960405	0.336851	.
run2	9	21262591	9:21262591:G:T	G	T	N	T	G	G	762.637	3371.47	0.400437	0.396381	0.401366	0.873975	N	ADD	5162	1.04292	0.0585092	0.929921	1.16964	0.718176	0.472649	.
run2	9	21263127	9:21263127:G:GA	G	GA	N	GA	G	G	717.153	3150.06	0.374585	0.372741	0.375007	0.793166	N	ADD	5162	1.06007	0.0622153	0.93838	1.19755	0.937695	0.348401	.
run2	9	21264850	9:21264850:G:A	G	A	N	A	G	G	759.525	3365.54	0.399561	0.394764	0.40066	0.87657	N	ADD	5162	1.03704	0.0584682	0.924757	1.16296	0.622076	0.533892	.
run2	9	21265197	9:21265197:T:A	T	A	N	A	T	T	759.289	3364.07	0.399396	0.394641	0.400485	0.87737	N	ADD	5162	1.03728	0.058443	0.925015	1.16317	0.626266	0.53114	.
run2	9	21265259	9:21265259:C:A	C	A	N	C	A	A	936.743	4125.57	0.490344	0.486873	0.491139	0.839044	N	ADD	5162	1.03778	0.0583376	0.925657	1.16349	0.635745	0.524942	.
run2	9	21265500	9:21265500:G:A	G	A	N	A	G	G	761.302	3373.82	0.400535	0.395687	0.401646	0.878958	N	ADD	5162	1.03658	0.0583594	0.924539	1.16219	0.615541	0.538198	.
run2	9	21265617	9:21265617:A:G	A	G	N	G	A	A	717.302	3159.93	0.375555	0.372818	0.376182	0.873586	N	ADD	5162	1.05224	0.059212	0.936946	1.18173	0.860031	0.389772	.
run2	9	21265633	9:21265633:G:A	G	A	N	A	G	G	715.335	3146.87	0.374099	0.371796	0.374627	0.872856	N	ADD	5162	1.05712	0.0592952	0.941133	1.1874	0.936765	0.348879	.
run2	9	21266066	9:21266066:T:A	T	A	N	A	T	T	834.942	3679.65	0.43729	0.433961	0.438053	0.9387	N	ADD	5162	1.03854	0.0556434	0.931238	1.15821	0.679657	0.496722	.
run2	9	21266378	9:21266378:A:C	A	C	N	C	A	A	835.238	3681.8	0.437528	0.434115	0.43831	0.937944	N	ADD	5162	1.03798	0.0556629	0.930694	1.15762	0.669618	0.503101	.
run2	9	21266497	9:21266497:C:G	C	G	N	G	C	C	835.197	3681.6	0.437505	0.434094	0.438286	0.937699	N	ADD	5162	1.038	0.0556705	0.930702	1.15767	0.669947	0.502892	.
run2	9	21266887	9:21266887:G:C	G	C	N	C	G	G	834.189	3677.13	0.436974	0.43357	0.437753	0.940286	N	ADD	5162	1.03801	0.0555996	0.930844	1.15752	0.671042	0.502194	.
run2	9	21267087	9:21267087:T:C	T	C	N	C	T	T	855.441	3775.91	0.4486	0.444616	0.449513	0.980371	N	ADD	5162	1.03414	0.0542884	0.929754	1.15024	0.618336	0.536354	.
run2	9	21267134	9:21267134:A:C	A	C	N	C	A	A	834.256	3677.54	0.43702	0.433605	0.437802	0.940518	N	ADD	5162	1.03794	0.0555922	0.930794	1.15743	0.669893	0.502926	.
run2	9	21268368	9:21268368:A:T	A	T	N	T	A	A	474.279	1955.47	0.23535	0.246507	0.232794	0.809943	N	ADD	5162	1.06246	0.067051	0.93162	1.21168	0.903607	0.366204	.
run2	9	21269349	9:21269349:C:G	C	G	N	G	C	C	571.327	2517.48	0.299187	0.296948	0.299699	0.836088	N	ADD	5162	1.06188	0.0641015	0.936512	1.20404	0.936705	0.34891	.
run2	9	21270029	9:21270029:A:G	A	G	N	G	A	A	794.739	3491.62	0.415184	0.413066	0.415669	0.884605	N	ADD	5162	1.04899	0.0577805	0.936673	1.17477	0.82773	0.407823	.
run2	9	21270312	9:21270312:G:C	G	C	N	C	G	G	794.425	3489.69	0.414967	0.412903	0.41544	0.885168	N	ADD	5162	1.04917	0.057764	0.936865	1.17494	0.83095	0.406002	.
run2	9	21270378	9:21270378:T:C	T	C	N	C	T	T	718.078	3160.17	0.375654	0.373221	0.376211	0.877413	N	ADD	5162	1.05667	0.0590736	0.941144	1.18638	0.933128	0.350754	.
run2	9	21270931	9:21270931:T:A	T	A	N	A	T	T	847.602	3733.58	0.443741	0.440541	0.444473	0.900782	N	ADD	5162	1.03874	0.0566894	0.929509	1.16081	0.670499	0.50254	.
run2	9	21271997	9:21271997:C:T	C	T	N	T	C	C	843.028	3717.25	0.441716	0.438164	0.44253	0.921204	N	ADD	5162	1.03692	0.056118	0.928915	1.15747	0.645988	0.518287	.
run2	9	21272053	9:21272053:A:C	A	C	N	C	A	A	717.843	3158.38	0.375457	0.373099	0.375998	0.877466	N	ADD	5162	1.05721	0.0590763	0.941624	1.187	0.941797	0.346297	.
run2	9	21272100	9:21272100:C:T	C	T	N	T	C	C	717.512	3156.98	0.37529	0.372927	0.375831	0.876314	N	ADD	5162	1.05718	0.0591202	0.941514	1.18706	0.940581	0.34692	.
run2	9	21272610	9:21272610:A:T	A	T	N	T	A	A	843.252	3718.4	0.44185	0.43828	0.442667	0.920875	N	ADD	5162	1.03681	0.0561269	0.928807	1.15738	0.644111	0.519504	.
run2	9	21273051	9:21273051:T:G	T	G	N	G	T	T	703.644	3087.54	0.36722	0.365719	0.367564	0.825621	N	ADD	5162	1.06446	0.0612272	0.944087	1.20018	1.02023	0.307618	.
run2	9	21273141	9:21273141:C:T	C	T	N	T	C	C	843.196	3718	0.441805	0.438252	0.442619	0.921066	N	ADD	5162	1.0369	0.0561204	0.928898	1.15746	0.645706	0.51847	.
run2	9	21273755	9:21273755:G:A	G	A	N	A	G	G	847.701	3733.17	0.44371	0.440593	0.444424	0.897814	N	ADD	5162	1.03933	0.0567853	0.92986	1.16169	0.679332	0.496928	.
run2	9	21274779	9:21274779:T:C	T	C	N	C	T	T	717.548	3157.6	0.375353	0.372946	0.375905	0.877091	N	ADD	5162	1.05676	0.059096	0.941182	1.18653	0.934199	0.350201	.
run2	9	21275903	9:21275903:A:G	A	G	N	G	A	A	289.177	1304.47	0.154363	0.1503	0.155294	0.600302	N	ADD	5162	0.884084	0.0944193	0.734723	1.06381	-1.30485	0.191945	.
run2	9	21276891	9:21276891:C:T	C	T	N	T	C	C	721.546	3174.03	0.377332	0.375024	0.37786	0.878121	N	ADD	5162	1.05536	0.0589603	0.940184	1.18464	0.913836	0.360803	.
run2	9	21277550	9:21277550:T:G	T	G	N	G	T	T	766.23	3381.89	0.401794	0.398249	0.402606	0.876148	N	ADD	5162	1.04529	0.0583738	0.932289	1.172	0.758869	0.447931	.
run2	9	21277748	9:21277748:A:G	A	G	N	G	A	A	836.006	3688.2	0.438222	0.434514	0.439072	0.907192	N	ADD	5162	1.03624	0.0566355	0.927367	1.15789	0.628534	0.529654	.
run2	9	21277797	9:21277797:T:C	T	C	N	C	T	T	718.131	3159.44	0.375588	0.373249	0.376124	0.877339	N	ADD	5162	1.05733	0.0590764	0.941725	1.18712	0.943625	0.345361	.
run2	9	21277806	9:21277806:G:T	G	T	N	T	G	G	845.369	3726.56	0.442845	0.439381	0.443638	0.916557	N	ADD	5162	1.03747	0.0562464	0.92918	1.15839	0.654051	0.513079	.
run2	9	21278463	9:21278463:A:G	A	G	N	G	A	A	846.108	3730.08	0.443257	0.439765	0.444057	0.915085	N	ADD	5162	1.03731	0.0562878	0.928957	1.1583	0.650748	0.515209	.
run2	9	21278747	9:21278747:GC:G	GC	G	N	G	GC	GC	780.114	3419.04	0.406737	0.405465	0.407029	0.843255	N	ADD	5162	1.05458	0.0593265	0.938819	1.18462	0.895814	0.370352	.
run2	9	21279082	9:21279082:T:G	T	G	N	G	T	T	804.703	3534.51	0.420304	0.418245	0.420775	0.890724	N	ADD	5162	1.04819	0.057436	0.936588	1.17308	0.819364	0.412579	.
run2	9	21279370	9:21279370:G:A	G	A	N	A	G	G	798.813	3510.01	0.41736	0.415184	0.417858	0.88618	N	ADD	5162	1.04793	0.0576667	0.935938	1.17333	0.811893	0.416853	.
run2	9	21279403	9:21279403:A:G	A	G	N	G	A	A	804.573	3533.8	0.420223	0.418177	0.420691	0.890492	N	ADD	5162	1.04841	0.0574486	0.936765	1.17336	0.8229	0.410565	.
run2	9	21280418	9:21280418:A:T	A	T	N	T	A	A	800.75	3514.48	0.41798	0.41619	0.41839	0.888104	N	ADD	5162	1.04997	0.0575715	0.937937	1.17539	0.84704	0.396973	.
run2	9	21280454	9:21280454:A:G	A	G	N	G	A	A	800.061	3507.79	0.417266	0.415832	0.417594	0.886567	N	ADD	5162	1.05308	0.0576515	0.940566	1.17906	0.89713	0.369649	.
run2	9	21280782	9:21280782:G:C	G	C	N	C	G	G	800.244	3508.67	0.417369	0.415927	0.417699	0.886584	N	ADD	5162	1.05304	0.0576491	0.940532	1.17901	0.896473	0.37	.
run2	9	21280836	9:21280836:T:A	T	A	N	A	T	T	800.117	3507.78	0.41727	0.415861	0.417593	0.886242	N	ADD	5162	1.05343	0.0576665	0.940849	1.17948	0.90263	0.366722	.
run2	9	21280926	9:21280926:A:G	A	G	N	G	A	A	804.524	3533.44	0.420183	0.418152	0.420648	0.891004	N	ADD	5162	1.04836	0.0574293	0.936758	1.17326	0.822394	0.410853	.
run2	9	21280980	9:21280980:C:T	C	T	N	T	C	C	714.373	3113.14	0.370739	0.371296	0.370611	0.867994	N	ADD	5162	1.06711	0.0589534	0.95067	1.19782	1.10185	0.270527	.
run2	9	21281544	9:21281544:C:T	C	T	N	T	C	C	804.917	3535.74	0.420443	0.418356	0.420921	0.890289	N	ADD	5162	1.04794	0.0574418	0.936359	1.17282	0.81522	0.414946	.
run2	9	21282332	9:21282332:A:G	A	G	N	G	A	A	795.695	3489.67	0.415087	0.413563	0.415436	0.884992	N	ADD	5162	1.05461	0.0577766	0.941699	1.18106	0.920276	0.357429	.
run2	9	21283060	9:21283060:G:T	G	T	N	T	G	G	718.089	3160.31	0.375669	0.373227	0.376228	0.876813	N	ADD	5162	1.05659	0.0590924	0.94104	1.18633	0.931583	0.351552	.
run2	9	21283580	9:21283580:A:G	A	G	N	G	A	A	805.802	3539.29	0.420873	0.418816	0.421344	0.888503	N	ADD	5162	1.04827	0.0574991	0.93655	1.17332	0.819911	0.412267	.
run2	9	21284047	9:21284047:T:C	T	C	N	C	T	T	804.573	3533.77	0.420219	0.418177	0.420687	0.891068	N	ADD	5162	1.0483	0.0574273	0.936702	1.17318	0.821309	0.41147	.
run2	9	21285389	9:21285389:T:C	T	C	N	C	T	T	789.65	3460.59	0.411685	0.410421	0.411975	0.875746	N	ADD	5162	1.05608	0.0582269	0.942177	1.18375	0.937033	0.348742	.
run2	9	21286078	9:21286078:C:A	C	A	N	A	C	C	789.388	3459.52	0.411556	0.410285	0.411847	0.875602	N	ADD	5162	1.05604	0.0582353	0.942133	1.18373	0.936387	0.349074	.
run2	9	21286288	9:21286288:C:G	C	G	N	G	C	C	789.435	3459.72	0.411581	0.410309	0.411872	0.87577	N	ADD	5162	1.05604	0.0582287	0.94214	1.18371	0.936393	0.349071	.
run2	9	21286905	9:21286905:C:T	C	T	N	T	C	C	709.013	3119.78	0.370863	0.36851	0.371402	0.884076	N	ADD	5162	1.05901	0.0591644	0.943057	1.18921	0.969012	0.332539	.
run2	9	21286920	9:21286920:C:T	C	T	N	T	C	C	789.271	3459.14	0.411509	0.410224	0.411803	0.875664	N	ADD	5162	1.05595	0.058235	0.94205	1.18362	0.934854	0.349864	.
run2	9	21287615	9:21287615:G:A	G	A	N	A	G	G	711.096	3129.09	0.371967	0.369593	0.372511	0.882562	N	ADD	5162	1.06068	0.0592136	0.944456	1.19121	0.99488	0.319795	.
run2	9	21288018	9:21288018:A:G	A	G	N	G	A	A	779.652	3420.97	0.406879	0.405225	0.407258	0.874425	N	ADD	5162	1.05675	0.0584417	0.942384	1.185	0.944554	0.344887	.
run2	9	21288176	9:21288176:G:A	G	A	N	A	G	G	524.146	2268.65	0.270515	0.272425	0.270077	0.683243	N	ADD	5162	0.979048	0.0716357	0.8508	1.12663	-0.295585	0.767547	.
run2	9	21288385	9:21288385:A:G	A	G	N	G	A	A	141.432	579.82	0.0698617	0.0735093	0.0690262	0.511182	N	ADD	5162	1.09487	0.138589	0.834444	1.43659	0.654018	0.5131	.
run2	9	21288504	9:21288504:AAC:A	AAC	A	N	A	AAC	AAC	760.658	3328.07	0.396041	0.395352	0.396198	0.828216	N	ADD	5162	1.06238	0.0602514	0.944045	1.19554	1.00428	0.315245	.
run2	9	21288732	9:21288732:T:A	T	A	N	A	T	T	705.917	3103.18	0.368956	0.366901	0.369427	0.886498	N	ADD	5162	1.06264	0.05917	0.946284	1.19331	1.02685	0.304493	.
run2	9	21289069	9:21289069:C:T	C	T	N	T	C	C	760.966	3329.52	0.396211	0.395512	0.396371	0.827589	N	ADD	5162	1.06229	0.0602701	0.943935	1.19549	1.00264	0.316036	.
run2	9	21289320	9:21289320:C:G	C	G	N	G	C	C	785.982	3441.13	0.409446	0.408515	0.409659	0.872128	N	ADD	5162	1.05969	0.0583936	0.945092	1.18818	0.992846	0.320785	.
run2	9	21289393	9:21289393:C:T	C	T	N	T	C	C	715.33	3136.27	0.373072	0.371793	0.373365	0.882351	N	ADD	5162	1.06793	0.059132	0.951062	1.19916	1.11143	0.266384	.
run2	9	21289869	9:21289869:T:C	T	C	N	C	T	T	711.11	3127.86	0.371849	0.3696	0.372365	0.88282	N	ADD	5162	1.06155	0.059208	0.94524	1.19217	1.00881	0.313068	.
run2	9	21289923	9:21289923:T:C	T	C	N	C	T	T	785.353	3438.05	0.409086	0.408188	0.409291	0.873394	N	ADD	5162	1.05961	0.0583673	0.945073	1.18804	0.992076	0.321161	.
run2	9	21290979	9:21290979:TAA:TA	TA	T	N	T	TA	TA	750.903	3284.22	0.390849	0.390282	0.390978	0.81034	N	ADD	5162	1.06571	0.0612329	0.945183	1.2016	1.03927	0.298677	.
run2	9	21291124	9:21291124:G:T	G	T	N	T	G	G	782.23	3435.1	0.408498	0.406564	0.408941	0.871304	N	ADD	5162	1.05309	0.0584974	0.939015	1.18102	0.884296	0.376536	.
run2	9	21291211	9:21291211:G:A	G	A	N	A	G	G	707.981	3086.65	0.367555	0.367973	0.367459	0.874664	N	ADD	5162	1.06829	0.0589637	0.951701	1.19917	1.12039	0.262549	.
run2	9	21291507	9:21291507:A:AG	A	AG	N	AG	A	A	759.3	3320.85	0.39521	0.394646	0.395339	0.826855	N	ADD	5162	1.06444	0.0603408	0.945708	1.19807	1.03486	0.300733	.
run2	9	21291583	9:21291583:G:T	G	T	N	T	G	G	782.405	3435.9	0.408592	0.406655	0.409036	0.87143	N	ADD	5162	1.05306	0.0584909	0.939004	1.18098	0.883981	0.376707	.
run2	9	21293631	9:21293631:C:A	C	A	N	A	C	C	777.34	3393.98	0.404041	0.404023	0.404046	0.86132	N	ADD	5162	1.06699	0.0589699	0.950526	1.19772	1.09953	0.271537	.
run2	9	21293829	9:21293829:C:A	C	A	N	A	C	C	695.219	3020.64	0.359924	0.36134	0.3596	0.86627	N	ADD	5162	1.07773	0.0595962	0.958917	1.21126	1.25606	0.209096	.
run2	9	21294921	9:21294921:G:A	G	A	N	A	G	G	778.63	3402.26	0.404968	0.404693	0.405031	0.861147	N	ADD	5162	1.0653	0.0589482	0.94906	1.19577	1.07303	0.283257	.
run2	9	21295318	9:21295318:G:A	G	A	N	A	G	G	701.306	3049.55	0.363314	0.364504	0.363042	0.860957	N	ADD	5162	1.07675	0.0596609	0.957922	1.21031	1.2394	0.215196	.
run2	9	21295828	9:21295828:T:C	T	C	N	C	T	T	708.05	3085.43	0.367443	0.368009	0.367313	0.872945	N	ADD	5162	1.07068	0.0590418	0.953682	1.20203	1.15672	0.247387	.
run2	9	21296314	9:21296314:T:G	T	G	N	G	T	T	701.294	3049.54	0.363312	0.364498	0.363041	0.86118	N	ADD	5162	1.07669	0.0596527	0.957888	1.21023	1.23871	0.215453	.
run2	9	21296916	9:21296916:C:A	C	A	N	A	C	C	779.553	3409.36	0.405745	0.405173	0.405876	0.863577	N	ADD	5162	1.06227	0.0588311	0.946582	1.1921	1.02683	0.3045	.
run2	9	21297939	9:21297939:C:T	C	T	N	T	C	C	559.501	2422.76	0.288867	0.290801	0.288424	0.677719	N	ADD	5162	0.977192	0.0705556	0.850987	1.12211	-0.327001	0.743667	.
run2	9	21298190	9:21298190:C:T	C	T	N	T	C	C	688.503	2989.62	0.356269	0.35785	0.355907	0.808518	N	ADD	5162	1.08374	0.0619094	0.959901	1.22355	1.29892	0.193973	.
run2	9	21298300	9:21298300:G:C	G	C	N	C	G	G	688.963	2989.77	0.356328	0.358089	0.355925	0.810858	N	ADD	5162	1.08483	0.0618031	0.961072	1.22453	1.3175	0.187671	.
run2	9	21299401	9:21299401:G:A	G	A	N	A	G	G	749.655	3246.16	0.387041	0.389634	0.386448	0.806994	N	ADD	5162	1.07879	0.0607752	0.957648	1.21526	1.24791	0.212064	.
run2	9	21299590	9:21299590:A:T	A	T	N	T	A	A	696.059	3023.7	0.360302	0.361777	0.359965	0.865165	N	ADD	5162	1.07852	0.0596109	0.959598	1.21219	1.26813	0.204752	.
run2	9	21300725	9:21300725:T:C	T	C	N	C	T	T	782.277	3425.56	0.407578	0.406589	0.407805	0.857911	N	ADD	5162	1.05959	0.0589993	0.943878	1.18948	0.980994	0.326596	.
run2	9	21300864	9:21300864:A:G	A	G	N	G	A	A	705.491	3075.49	0.366232	0.366679	0.366129	0.870776	N	ADD	5162	1.06981	0.0591635	0.952675	1.20134	1.14051	0.254072	.
run2	9	21301193	9:21301193:G:C	G	C	N	C	G	G	782.215	3425.01	0.407519	0.406557	0.40774	0.857893	N	ADD	5162	1.05977	0.0590007	0.944043	1.18969	0.983974	0.325128	.
run2	9	21302645	9:21302645:T:C	T	C	N	C	T	T	782.069	3424.69	0.407474	0.406481	0.407701	0.857837	N	ADD	5162	1.05956	0.0590052	0.943846	1.18947	0.98052	0.326829	.
run2	9	21303297	9:21303297:A:G	A	G	N	G	A	A	709.539	3116.31	0.370579	0.368783	0.37099	0.869446	N	ADD	5162	1.06417	0.0597512	0.946567	1.19639	1.04092	0.297913	.
run2	9	21303689	9:21303689:A:G	A	G	N	G	A	A	779.773	3410.39	0.405866	0.405288	0.405998	0.863678	N	ADD	5162	1.0622	0.0588245	0.946527	1.192	1.02572	0.305021	.
run2	9	21303936	9:21303936:G:A	G	A	N	A	G	G	208.053	947.358	0.111915	0.108136	0.112781	0.589523	N	ADD	5162	0.872434	0.109401	0.704061	1.08107	-1.24742	0.212245	.
run2	9	21303958	9:21303958:G:A	G	A	N	A	G	G	776.674	3396.75	0.404245	0.403677	0.404375	0.862886	N	ADD	5162	1.06447	0.0589224	0.948368	1.19478	1.06025	0.28903	.
run2	9	21304057	9:21304057:A:G	A	G	N	G	A	A	776.766	3397.12	0.404289	0.403724	0.404419	0.86279	N	ADD	5162	1.06449	0.0589247	0.948387	1.19481	1.06064	0.288852	.
run2	9	21304803	9:21304803:G:A	G	A	N	A	G	G	778.6	3406.54	0.40538	0.404678	0.405541	0.863281	N	ADD	5162	1.06163	0.0588546	0.945969	1.19144	1.01619	0.309538	.
run2	9	21305855	9:21305855:A:G	A	G	N	G	A	A	781.331	3414.34	0.4064	0.406097	0.406469	0.856484	N	ADD	5162	1.06746	0.0590836	0.950738	1.19852	1.10495	0.269181	.
run2	9	21306241	9:21306241:G:A	G	A	N	A	G	G	116.499	469.213	0.0567331	0.0605505	0.0558587	0.587164	N	ADD	5162	1.11952	0.141598	0.848212	1.47761	0.797338	0.425255	.
run2	9	21306318	9:21306318:A:G	A	G	N	G	A	A	781.391	3414.6	0.406431	0.406129	0.4065	0.856398	N	ADD	5162	1.06748	0.0590855	0.950752	1.19855	1.10523	0.269059	.
run2	9	21306573	9:21306573:G:T	G	T	N	T	G	G	371.157	1671.41	0.197846	0.192909	0.198977	0.580651	N	ADD	5162	0.881197	0.0867013	0.743486	1.04442	-1.45873	0.144639	.
run2	9	21307784	9:21307784:T:A	T	A	N	A	T	T	777.215	3390.93	0.403733	0.403958	0.403682	0.861134	N	ADD	5162	1.07202	0.0589882	0.954977	1.20341	1.17898	0.238404	.
run2	9	21310148	9:21310148:CTTCT:C	CTTCT	C	N	C	CTTCT	CTTCT	703.346	3073.85	0.365866	0.365564	0.365935	0.826003	N	ADD	5162	1.07707	0.0614304	0.954891	1.21488	1.20857	0.226828	.
run2	9	21310156	9:21310156:T:C	T	C	N	C	T	T	646.129	2808.4	0.334611	0.335826	0.334333	0.771014	N	ADD	5162	1.11024	0.0656958	0.976104	1.26281	1.59181	0.111427	.
run2	9	21310588	9:21310588:G:C	G	C	N	C	G	G	779.502	3401.52	0.404981	0.405146	0.404943	0.857833	N	ADD	5162	1.07174	0.0590756	0.954561	1.2033	1.17277	0.240888	.
run2	9	21310701	9:21310701:G:T	G	T	N	T	G	G	783.518	3420.2	0.407179	0.407234	0.407167	0.859712	N	ADD	5162	1.06765	0.058908	0.951234	1.19832	1.11126	0.266457	.
run2	9	21310833	9:21310833:C:T	C	T	N	T	C	C	783.523	3420.22	0.407182	0.407236	0.407169	0.859722	N	ADD	5162	1.06765	0.0589076	0.951235	1.19832	1.11127	0.266452	.
run2	9	21311571	9:21311571:C:T	C	T	N	T	C	C	707.474	3100.58	0.368855	0.36771	0.369117	0.872764	N	ADD	5162	1.07175	0.0596952	0.953416	1.20478	1.16084	0.245706	.
run2	9	21311687	9:21311687:T:C	T	C	N	C	T	T	786.194	3435.68	0.408938	0.408625	0.40901	0.853824	N	ADD	5162	1.06536	0.0590871	0.948855	1.19616	1.07146	0.283965	.
run2	9	21316313	9:21316313:T:C	T	C	N	C	T	T	763.443	3348.86	0.398325	0.3968	0.398674	0.859281	N	ADD	5162	1.05902	0.0592944	0.942825	1.18953	0.96704	0.333524	.
run2	9	21316649	9:21316649:T:G	T	G	N	G	T	T	777.239	3388.34	0.403485	0.403971	0.403374	0.873605	N	ADD	5162	1.07256	0.0585803	0.956222	1.20306	1.1958	0.231775	.
run2	9	21316916	9:21316916:T:C	T	C	N	C	T	T	762.169	3347.87	0.398106	0.396138	0.398556	0.859049	N	ADD	5162	1.05628	0.0593282	0.940324	1.18653	0.922838	0.356091	.
run2	9	21317276	9:21317276:A:G	A	G	N	G	A	A	764.804	3354.64	0.399016	0.397507	0.399362	0.855719	N	ADD	5162	1.05922	0.0594016	0.942809	1.19001	0.968547	0.332771	.
run2	9	21317299	9:21317299:A:G	A	G	N	G	A	A	763.259	3347.56	0.39818	0.396704	0.398519	0.858958	N	ADD	5162	1.05934	0.0593077	0.943091	1.18992	0.972025	0.331038	.
run2	9	21317697	9:21317697:ACTAT:A	ACTAT	A	N	A	ACTAT	ACTAT	742.059	3251.02	0.386776	0.385685	0.387026	0.815485	N	ADD	5162	1.06521	0.0611957	0.944812	1.20095	1.03229	0.301935	.
run2	9	21317899	9:21317899:C:G	C	G	N	G	C	C	763.123	3346.97	0.398111	0.396633	0.398449	0.85908	N	ADD	5162	1.05932	0.0593051	0.94308	1.1899	0.971778	0.331161	.
run2	9	21317985	9:21317985:G:A	G	A	N	A	G	G	763.12	3346.97	0.39811	0.396632	0.398449	0.85908	N	ADD	5162	1.05932	0.0593051	0.943073	1.18989	0.97165	0.331225	.
run2	9	21318386	9:21318386:G:A	G	A	N	A	G	G	762.025	3346.9	0.397998	0.396063	0.398441	0.858686	N	ADD	5162	1.05644	0.0593418	0.940445	1.18674	0.92525	0.354836	.
run2	9	21318832	9:21318832:T:C	T	C	N	C	T	T	768.159	3372.32	0.401054	0.399251	0.401466	0.849357	N	ADD	5162	1.05745	0.059595	0.940878	1.18847	0.937369	0.348569	.
run2	9	21319268	9:21319268:T:G	T	G	N	G	T	T	310.94	1314.53	0.157446	0.161611	0.156492	0.746905	N	ADD	5162	1.016	0.0818116	0.865475	1.1927	0.193989	0.846184	.
run2	9	21319269	9:21319269:A:G	A	G	N	G	A	A	310.94	1314.53	0.157446	0.161611	0.156492	0.746905	N	ADD	5162	1.016	0.0818116	0.865475	1.1927	0.193989	0.846184	.
run2	9	21319644	9:21319644:T:C	T	C	N	C	T	T	686.668	2984.39	0.355585	0.356896	0.355284	0.818178	N	ADD	5162	1.0827	0.0616452	0.959479	1.22174	1.28895	0.197417	.
run2	9	21319719	9:21319719:A:AATT	A	AATT	N	AATT	A	A	703.569	3008.96	0.359602	0.36568	0.358209	0.773799	N	ADD	5162	1.06956	0.0611101	0.948832	1.20566	1.10047	0.271128	.
run2	9	21319804	9:21319804:TTTAC:T	TTTAC	T	N	T	TTTAC	TTTAC	733.555	3208.1	0.381796	0.381265	0.381917	0.808931	N	ADD	5162	1.06485	0.0613587	0.944187	1.20092	1.02397	0.30585	.
run2	9	21319815	9:21319815:ATTTG:A	ATTTG	A	N	A	ATTTG	ATTTG	745.953	3259.42	0.387967	0.387709	0.388026	0.806605	N	ADD	5162	1.07004	0.0614452	0.94863	1.20698	1.1017	0.270591	.
run2	9	21320324	9:21320324:T:TAC	T	TAC	N	TAC	T	T	748.604	3268.01	0.389056	0.389087	0.389049	0.809295	N	ADD	5162	1.0731	0.0613178	0.951585	1.21014	1.15063	0.249883	.
run2	9	21320952	9:21320952:A:T	A	T	N	T	A	A	768.79	3363.01	0.400214	0.399579	0.400359	0.846986	N	ADD	5162	1.06525	0.0596783	0.947659	1.19743	1.05912	0.289544	.
run2	9	21323089	9:21323089:T:G	T	G	N	G	T	T	703.137	3095.48	0.367941	0.365456	0.36851	0.861384	N	ADD	5162	1.06488	0.0603444	0.9461	1.19858	1.04178	0.297514	.
run2	9	21324030	9:21324030:A:C	A	C	N	C	A	A	95.7286	569.806	0.0644648	0.049755	0.067834	0.820884	N	ADD	5162	1.36689	0.353407	0.683776	2.73247	0.884366	0.376499	.
run2	9	21324554	9:21324554:T:C	T	C	N	C	T	T	324.054	1496.17	0.17631	0.168427	0.178115	0.540288	N	ADD	5162	0.831758	0.0953205	0.690017	1.00261	-1.93257	0.0532889	.
run2	9	21324972	9:21324972:A:C	A	C	N	C	A	A	759.172	3313.9	0.394524	0.39458	0.394512	0.846788	N	ADD	5162	1.07348	0.0598427	0.954679	1.20707	1.18493	0.236044	.
run2	9	21325193	9:21325193:T:C	T	C	N	C	T	T	690.765	3027.26	0.360135	0.359025	0.360389	0.845824	N	ADD	5162	1.07111	0.0610153	0.950383	1.20718	1.12591	0.260204	.
run2	9	21327141	9:21327141:A:G	A	G	N	G	A	A	152.876	613.872	0.0742684	0.0794572	0.0730799	0.503996	N	ADD	5162	1.15586	0.134263	0.888422	1.5038	1.0788	0.280679	.
run2	9	21328117	9:21328117:CA:C	CA	C	N	C	CA	CA	98.4199	436.069	0.0517715	0.0511538	0.0519129	0.679798	N	ADD	5162	0.960883	0.14102	0.728843	1.2668	-0.282954	0.777212	.
run2	9	21328138	9:21328138:G:A	G	A	N	A	G	G	746.86	3276.35	0.389695	0.388181	0.390042	0.8575	N	ADD	5162	1.0632	0.0596642	0.945861	1.19509	1.02709	0.30438	.
run2	9	21329115	9:21329115:A:C	A	C	N	C	A	A	687	2990.42	0.356201	0.357069	0.356002	0.870619	N	ADD	5162	1.07602	0.0597456	0.957114	1.20969	1.2263	0.220086	.
run2	9	21330522	9:21330522:G:T	G	T	N	T	G	G	767.872	3354.37	0.399287	0.399102	0.399329	0.854221	N	ADD	5162	1.06796	0.0594457	0.950502	1.19992	1.10599	0.26873	.
run2	9	21331119	9:21331119:C:T	C	T	N	T	C	C	768.051	3355.2	0.399385	0.399195	0.399429	0.853737	N	ADD	5162	1.06795	0.0594597	0.950468	1.19995	1.10559	0.268902	.
run2	9	21337315	9:21337315:G:GTTTGT	G	GTTTGT	N	GTTTGT	G	G	745.257	3266.4	0.388576	0.387348	0.388858	0.827006	N	ADD	5162	1.06384	0.0606628	0.944581	1.19815	1.02012	0.307671	.
run2	9	21339969	9:21339969:C:A	C	A	N	A	C	C	766.703	3367.18	0.400415	0.398494	0.400855	0.870118	N	ADD	5162	1.05633	0.0588275	0.941295	1.18542	0.931563	0.351563	.
run2	9	21340786	9:21340786:C:A	C	A	N	A	C	C	766.563	3367.71	0.400453	0.398421	0.400918	0.867435	N	ADD	5162	1.05592	0.0589409	0.940717	1.18522	0.923107	0.355951	.
run2	9	21341895	9:21341895:C:T	C	T	N	C	T	T	717.958	3181.2	0.377679	0.373159	0.378715	0.877891	N	ADD	5162	1.04923	0.0594632	0.933803	1.17892	0.808171	0.418992	.
run2	9	21342332	9:21342332:G:A	G	A	N	G	A	A	798.097	3506.28	0.416929	0.414811	0.417414	0.844654	N	ADD	5162	1.0552	0.0593952	0.939239	1.18547	0.904579	0.365688	.
run2	9	21342624	9:21342624:C:T	C	T	N	T	C	C	508.786	2213.87	0.263721	0.264442	0.263556	0.58955	N	ADD	5162	0.953316	0.0770604	0.819678	1.10874	-0.620402	0.534993	.
run2	9	21344320	9:21344320:C:T	C	T	N	C	T	T	792.959	3484.78	0.414349	0.412141	0.414854	0.863548	N	ADD	5162	1.05413	0.058817	0.939358	1.18294	0.896343	0.37007	.
run2	9	21344357	9:21344357:G:C	G	C	N	C	G	G	215.122	971.048	0.114894	0.11181	0.115601	0.642395	N	ADD	5162	0.900059	0.103074	0.735418	1.10156	-1.02155	0.306996	.
run2	9	21345767	9:21345767:G:A	G	A	N	A	G	G	686.067	3033.89	0.360322	0.356584	0.361178	0.940528	N	ADD	5162	1.05321	0.05799	0.940056	1.17998	0.893986	0.371329	.
run2	9	21348757	9:21348757:A:T	A	T	N	T	A	A	467.624	1924.5	0.231705	0.243048	0.229107	0.932083	N	ADD	5162	1.04733	0.0630956	0.925496	1.18519	0.732851	0.463649	.
run2	9	21350050	9:21350050:T:C	T	C	N	C	T	T	778.225	3413.7	0.406037	0.404483	0.406393	0.905601	N	ADD	5162	1.05449	0.0575084	0.942083	1.1803	0.922521	0.356257	.
run2	9	21350078	9:21350078:A:T	A	T	N	T	A	A	704.951	3097.76	0.368337	0.366399	0.368781	0.950931	N	ADD	5162	1.06291	0.0572714	0.950048	1.18917	1.06522	0.286776	.
run2	9	21350620	9:21350620:G:A	G	A	N	A	G	G	708.479	3106.98	0.369572	0.368233	0.369879	0.966837	N	ADD	5162	1.06589	0.0567142	0.953752	1.1912	1.12504	0.260571	.
run2	9	21352862	9:21352862:C:T	C	T	N	T	C	C	702.282	3086.19	0.366958	0.365011	0.367404	0.953392	N	ADD	5162	1.06273	0.0572302	0.949966	1.18888	1.06307	0.287751	.
run2	9	21354180	9:21354180:A:G	A	G	N	G	A	A	702.142	3085.5	0.366877	0.364939	0.367321	0.95374	N	ADD	5162	1.06279	0.0572221	0.950038	1.18893	1.06428	0.287202	.
run2	9	21354655	9:21354655:C:T	C	T	N	T	C	C	770.399	3365.85	0.400644	0.400415	0.400696	0.886506	N	ADD	5162	1.06675	0.0582165	0.951716	1.19568	1.10989	0.267047	.
run2	9	21354749	9:21354749:T:TA	T	TA	N	TA	T	T	109.098	457.458	0.0548776	0.0567039	0.0544593	0.542986	N	ADD	5162	1.04396	0.152029	0.774957	1.40635	0.282999	0.777178	.
run2	9	21355821	9:21355821:C:G	C	G	N	G	C	C	635.158	2916.84	0.344052	0.330124	0.347242	0.539573	N	ADD	5162	0.952502	0.0827525	0.809891	1.12022	-0.58806	0.556492	.
run2	9	21355825	9:21355825:G:C	G	C	N	C	G	G	492.399	2087.21	0.249866	0.255924	0.248478	0.408656	N	ADD	5162	1.03159	0.0954954	0.855499	1.24392	0.32564	0.744697	.
run2	9	21358890	9:21358890:C:A	C	A	N	A	C	C	324.54	1489.68	0.175728	0.16868	0.177343	0.867336	N	ADD	5162	1.13975	0.0866521	0.961723	1.35073	1.50956	0.131155	.
run2	9	21359866	9:21359866:CA:C	CA	C	N	C	CA	CA	747.899	3378.6	0.3997	0.388721	0.402215	0.402592	N	ADD	5162	0.977053	0.091282	0.816994	1.16847	-0.254311	0.799255	.
run2	9	21359948	9:21359948:T:C	T	C	N	C	T	T	373.674	1576.59	0.188906	0.194217	0.18769	0.892586	N	ADD	5162	1.00871	0.0697101	0.879894	1.15639	0.124455	0.900955	.
run2	9	21361132	9:21361132:C:T	C	T	N	T	C	C	327.985	1506.03	0.177645	0.17047	0.179289	0.874433	N	ADD	5162	1.1338	0.0855069	0.958854	1.34066	1.46858	0.141947	.
run2	9	21361141	9:21361141:T:C	T	C	N	C	T	T	327.985	1506.03	0.177645	0.17047	0.179289	0.874433	N	ADD	5162	1.1338	0.0855069	0.958854	1.34066	1.46858	0.141947	.
run2	9	21361920	9:21361920:G:C	G	C	N	C	G	G	373.674	1576.59	0.188906	0.194217	0.18769	0.892586	N	ADD	5162	1.00871	0.0697101	0.879894	1.15639	0.124455	0.900955	.
run2	9	21361937	9:21361937:C:G	C	G	N	G	C	C	355.207	1627.98	0.192095	0.184619	0.193807	0.796296	N	ADD	5162	1.12871	0.0869698	0.951816	1.33848	1.39214	0.163879	.
run2	9	21361976	9:21361976:C:G	C	G	N	G	C	C	327.919	1505.16	0.177555	0.170436	0.179186	0.874119	N	ADD	5162	1.13496	0.0855558	0.959741	1.34216	1.47968	0.13896	.
run2	9	21362014	9:21362014:C:T	C	T	N	T	C	C	328.118	1506.4	0.177695	0.17054	0.179333	0.874869	N	ADD	5162	1.13395	0.0854608	0.959068	1.34072	1.47093	0.14131	.
run2	9	21362409	9:21362409:C:A	C	A	N	A	C	C	110.046	649.031	0.0735255	0.0571963	0.0772656	0.842479	N	ADD	5162	1.71422	0.393494	0.792727	3.70688	1.36967	0.17079	.
run2	9	21362582	9:21362582:G:A	G	A	N	A	G	G	401.228	1812.79	0.214454	0.208538	0.215809	0.826673	N	ADD	5162	1.10964	0.0795089	0.949519	1.29676	1.30847	0.190713	.
run2	9	21362772	9:21362772:G:A	G	A	N	A	G	G	128.871	708.538	0.0811129	0.0669808	0.0843498	0.827475	N	ADD	5162	1.69412	0.261403	1.01494	2.82782	2.01668	0.043729	.
run2	9	21363126	9:21363126:A:C	A	C	N	C	A	A	702.081	3084.41	0.366766	0.364907	0.367192	0.952966	N	ADD	5162	1.06304	0.0572397	0.95023	1.18925	1.06808	0.285486	.
run2	9	21363419	9:21363419:T:G	T	G	N	G	T	T	373.674	1576.59	0.188906	0.194217	0.18769	0.892586	N	ADD	5162	1.00871	0.0697101	0.879894	1.15639	0.124455	0.900955	.
run2	9	21363988	9:21363988:C:G	C	G	N	G	C	C	331.365	1517.93	0.179126	0.172227	0.180706	0.868659	N	ADD	5162	1.13884	0.0854682	0.96319	1.34652	1.52115	0.128223	.
run2	9	21365043	9:21365043:G:A	G	A	N	A	G	G	325.713	1502.5	0.177083	0.16929	0.178869	0.872435	N	ADD	5162	1.12571	0.0859655	0.951155	1.33229	1.37743	0.168381	.
run2	9	21365980	9:21365980:G:T	G	T	N	T	G	G	782.477	3433.42	0.408359	0.406693	0.408741	0.875228	N	ADD	5162	1.05713	0.0584833	0.942642	1.18552	0.949947	0.342139	.
run2	9	21366261	9:21366261:A:G	A	G	N	G	A	A	699.928	3082.86	0.366407	0.363788	0.367008	0.944485	N	ADD	5162	1.05943	0.0575659	0.946397	1.18597	1.00292	0.315897	.
run2	9	21366404	9:21366404:A:G	A	G	N	G	A	A	753.702	3298.74	0.392526	0.391737	0.392707	0.787929	N	ADD	5162	1.07522	0.0624037	0.951433	1.21511	1.16215	0.245173	.
run2	9	21366412	9:21366412:ACG:A	ACG	A	N	A	ACG	ACG	507.641	2228.19	0.264998	0.263847	0.265261	0.586297	N	ADD	5162	1.02882	0.0768851	0.884897	1.19614	0.369485	0.711766	.
run2	9	21366431	9:21366431:C:T	C	T	N	T	C	C	798.946	3503.82	0.416773	0.415252	0.417121	0.788116	N	ADD	5162	1.06348	0.061465	0.942782	1.19964	1.00136	0.316654	.
run2	9	21366894	9:21366894:C:T	C	T	N	T	C	C	808.94	3537.06	0.42096	0.420447	0.421078	0.842218	N	ADD	5162	1.06464	0.059244	0.947927	1.19573	1.0573	0.290377	.
run2	9	21366908	9:21366908:C:T	C	T	N	T	C	C	809.064	3537.66	0.421031	0.420512	0.421151	0.84199	N	ADD	5162	1.0646	0.0592506	0.94788	1.1957	1.05657	0.29071	.
run2	9	21366990	9:21366990:C:G	C	G	N	G	C	C	213.812	966.026	0.114281	0.111129	0.115003	0.637524	N	ADD	5162	0.896935	0.103806	0.731814	1.09931	-1.04783	0.294716	.
run2	9	21368097	9:21368097:T:A	T	A	N	A	T	T	305.026	1434.29	0.168473	0.158537	0.170749	0.83881	N	ADD	5162	1.09941	0.0912269	0.919403	1.31465	1.03884	0.298879	.
run2	9	21368609	9:21368609:T:C	T	C	N	T	C	C	593.337	2562	0.305631	0.308387	0.305	0.694957	N	ADD	5162	0.985536	0.0684787	0.861754	1.1271	-0.21276	0.831514	.
run2	9	21368927	9:21368927:C:T	C	T	N	T	C	C	675.535	2990.95	0.355142	0.351109	0.356066	0.901518	N	ADD	5162	1.04944	0.0593592	0.934177	1.17891	0.812886	0.416283	.
run2	9	21369315	9:21369315:C:G	C	G	N	G	C	C	675.099	2987.97	0.354811	0.350883	0.35571	0.902557	N	ADD	5162	1.05043	0.0593302	0.935116	1.17997	0.829256	0.406959	.
run2	9	21370864	9:21370864:T:C	T	C	N	C	T	T	678.239	3001.67	0.356442	0.352515	0.357341	0.897472	N	ADD	5162	1.05025	0.0594359	0.934761	1.18001	0.824889	0.409435	.
run2	9	21372123	9:21372123:G:A	G	A	N	A	G	G	925.265	4062.93	0.483165	0.480907	0.483683	0.81094	N	ADD	5162	1.04507	0.0598548	0.929386	1.17515	0.736476	0.461441	.
run2	9	21372721	9:21372721:T:G	T	G	N	G	T	T	926.318	4063.07	0.48328	0.481454	0.483698	0.808761	N	ADD	5162	1.04803	0.0599413	0.931864	1.17868	0.782673	0.433819	.
run2	9	21373908	9:21373908:C:G	C	G	N	G	C	C	913.876	4007.03	0.476647	0.474988	0.477027	0.762148	N	ADD	5162	1.0523	0.0617365	0.932374	1.18766	0.825768	0.408935	.
run2	9	21374149	9:21374149:T:C	T	C	N	C	T	T	307.054	1354.83	0.160973	0.159591	0.161289	0.429602	N	ADD	5162	0.893393	0.110176	0.71988	1.10873	-1.02317	0.306229	.
run2	9	21374511	9:21374511:T:A	T	A	N	A	T	T	388.233	1701.78	0.202443	0.201784	0.202593	0.409871	N	ADD	5162	0.915336	0.102403	0.748884	1.11878	-0.863884	0.387652	.
run2	9	21375182	9:21375182:C:T	C	T	N	T	C	C	513.005	2130.7	0.256074	0.266635	0.253655	0.814265	N	ADD	5162	1.04243	0.0653691	0.917072	1.18492	0.635647	0.525007	.
run2	9	21377196	9:21377196:CA:C	CA	C	N	C	CA	CA	214.599	897.045	0.107676	0.111538	0.106791	0.511959	N	ADD	5162	1.08926	0.114365	0.870531	1.36295	0.747603	0.4547	.
run2	9	21377478	9:21377478:A:C	A	C	N	C	A	A	264.812	1098.84	0.132085	0.137636	0.130814	0.643417	N	ADD	5162	1.0524	0.0935895	0.876028	1.26428	0.545726	0.585254	.
run2	9	21377612	9:21377612:G:A	G	A	N	A	G	G	923.155	4046.1	0.48133	0.47981	0.481679	0.815294	N	ADD	5162	1.05076	0.059684	0.934763	1.18116	0.829648	0.406738	.
run2	9	21378325	9:21378325:G:A	G	A	N	A	G	G	636.22	2662.13	0.319484	0.330676	0.31692	0.755035	N	ADD	5162	1.03131	0.0639753	0.909771	1.16908	0.481862	0.629904	.
run2	9	21379466	9:21379466:A:G	A	G	N	G	A	A	608.972	2555.58	0.306524	0.316513	0.304235	0.772649	N	ADD	5162	1.02371	0.0638593	0.903277	1.16021	0.36699	0.713626	.
run2	9	21380237	9:21380237:A:C	A	C	N	C	A	A	496.861	2094.61	0.251014	0.258244	0.249359	0.754248	N	ADD	5162	1.01871	0.0685806	0.890584	1.16527	0.2703	0.786929	.
run2	9	21381286	9:21381286:T:G	T	G	N	G	T	T	556.285	2324.43	0.279031	0.289129	0.276718	0.930398	N	ADD	5162	1.02072	0.0600578	0.907372	1.14823	0.341478	0.732744	.
run2	9	21383193	9:21383193:C:T	C	T	N	T	C	C	176.208	726.107	0.0873998	0.0915841	0.0864413	0.897609	N	ADD	5162	1.02964	0.094744	0.855143	1.23974	0.308282	0.757868	.
run2	9	21383898	9:21383898:A:G	A	G	N	G	A	A	948.638	4166.63	0.495473	0.493055	0.496027	0.788569	N	ADD	5162	1.04351	0.0606679	0.926519	1.17526	0.701958	0.482705	.
run2	9	21384405	9:21384405:T:C	T	C	N	C	T	T	86.9852	553.35	0.0620239	0.0452106	0.065875	0.903412	N	ADD	5162	1.18827	0.532619	0.418357	3.37505	0.323861	0.746044	.
run2	9	21385694	9:21385694:ATAAAGT:A	ATAAAGT	A	N	A	ATAAAGT	ATAAAGT	184.895	751.657	0.0907161	0.0960995	0.089483	0.847718	N	ADD	5162	1.0515	0.0954609	0.872073	1.26784	0.526051	0.598852	.
run2	9	21386288	9:21386288:T:C	T	C	N	C	T	T	550.471	2296.4	0.275753	0.286108	0.273381	0.938977	N	ADD	5162	1.02197	0.0599573	0.908661	1.14941	0.362441	0.717022	.
run2	9	21386684	9:21386684:T:C	T	C	N	C	T	T	550.543	2296.8	0.275799	0.286145	0.273429	0.938757	N	ADD	5162	1.02189	0.0599626	0.908585	1.14933	0.36118	0.717965	.
run2	9	21387418	9:21387418:A:G	A	G	N	G	A	A	837.394	3497.7	0.419904	0.435236	0.416393	0.785199	N	ADD	5162	1.03859	0.0600719	0.923233	1.16836	0.630334	0.528476	.
run2	9	21388344	9:21388344:C:CA	C	CA	N	CA	C	C	174.318	724.768	0.087087	0.0906021	0.0862819	0.565153	N	ADD	5162	1.07966	0.11922	0.854685	1.36385	0.642879	0.520302	.
run2	9	21388712	9:21388712:G:A	G	A	N	A	G	G	933.912	4100.03	0.487596	0.485401	0.488098	0.806326	N	ADD	5162	1.0458	0.0599934	0.929786	1.17629	0.746478	0.455378	.
run2	9	21389578	9:21389578:A:G	A	G	N	G	A	A	550.053	2294.46	0.275525	0.28589	0.273151	0.940319	N	ADD	5162	1.02216	0.0599233	0.908895	1.14955	0.365838	0.714486	.
run2	9	21391131	9:21391131:A:ATG	A	ATG	N	ATG	A	A	561.648	2503.33	0.296878	0.291917	0.298015	0.856473	N	ADD	5162	1.05901	0.0650525	0.932238	1.20302	0.881344	0.378131	.
run2	9	21391698	9:21391698:T:C	T	C	N	T	C	C	583.894	2515.79	0.30024	0.303479	0.299499	0.700297	N	ADD	5162	0.989351	0.0685549	0.86496	1.13163	-0.156173	0.875896	.
run2	9	21395605	9:21395605:G:T	G	T	N	T	G	G	550.337	2293.38	0.275447	0.286038	0.273021	0.780393	N	ADD	5162	1.03956	0.0653156	0.914643	1.18153	0.593959	0.55254	.
run2	9	21395611	9:21395611:C:T	C	T	N	T	C	C	820.767	3430.86	0.41182	0.426594	0.408436	0.80047	N	ADD	5162	1.03431	0.0595557	0.920358	1.16237	0.566441	0.571094	.
run2	9	21396127	9:21396127:C:T	C	T	N	T	C	C	382.703	1578.85	0.189999	0.19891	0.187958	0.867044	N	ADD	5162	1.04129	0.0702414	0.907361	1.19498	0.575957	0.564644	.
run2	9	21396157	9:21396157:C:A	C	A	N	A	C	C	101.934	631.845	0.0710751	0.0529805	0.0752196	0.841256	N	ADD	5162	1.23959	0.781413	0.268002	5.73349	0.274864	0.783421	.
run2	9	21396216	9:21396216:C:G	C	G	N	G	C	C	531.63	2214.85	0.266028	0.276315	0.263672	0.806327	N	ADD	5162	1.04203	0.0648811	0.917601	1.18334	0.634583	0.525701	.
run2	9	21396392	9:21396392:T:C	T	C	N	C	T	T	102.288	633.377	0.0712578	0.0531643	0.0754021	0.839602	N	ADD	5162	1.25152	0.780377	0.271132	5.77693	0.287505	0.773726	.
run2	9	21397052	9:21397052:G:A	G	A	N	A	G	G	178.23	972.761	0.111487	0.092635	0.115805	0.77951	N	ADD	5162	0.90959	0.169269	0.652775	1.26744	-0.55983	0.575596	.
run2	9	21397345	9:21397345:G:C	G	C	N	C	G	G	693.513	2922.43	0.350246	0.360454	0.347908	0.895622	N	ADD	5162	1.01957	0.0577261	0.910503	1.14171	0.335775	0.73704	.
run2	9	21397347	9:21397347:G:T	G	T	N	T	G	G	681.215	2857.99	0.342813	0.354062	0.340237	0.899189	N	ADD	5162	1.02504	0.0578875	0.9151	1.1482	0.427297	0.669163	.
run2	9	21397825	9:21397825:T:A	T	A	N	A	T	T	693.605	2925.05	0.350509	0.360501	0.34822	0.894915	N	ADD	5162	1.01801	0.0577489	0.909065	1.14001	0.30905	0.757284	.
run2	9	21397911	9:21397911:C:G	C	G	N	G	C	C	897.121	4000.4	0.474382	0.466279	0.476238	0.86613	N	ADD	5162	1.01022	0.0580645	0.901555	1.13199	0.175157	0.860956	.
run2	9	21398024	9:21398024:T:C	T	C	N	C	T	T	682.678	2865.39	0.343672	0.354822	0.341118	0.898263	N	ADD	5162	1.02416	0.0578912	0.914307	1.14722	0.412434	0.680022	.
run2	9	21398147	9:21398147:G:A	G	A	N	A	G	G	693.044	2921.21	0.350083	0.36021	0.347763	0.89634	N	ADD	5162	1.01894	0.0577119	0.90996	1.14096	0.325037	0.745153	.
run2	9	21399406	9:21399406:T:C	T	C	N	C	T	T	885.231	3896.48	0.463164	0.460099	0.463866	0.787399	N	ADD	5162	1.04274	0.0609447	0.925336	1.17504	0.686702	0.492271	.
run2	9	21399407	9:21399407:G:C	G	C	N	C	G	G	885.231	3896.48	0.463164	0.460099	0.463866	0.787399	N	ADD	5162	1.04274	0.0609447	0.925336	1.17504	0.686702	0.492271	.
run2	9	21399408	9:21399408:T:A	T	A	N	A	T	T	885.231	3896.48	0.463164	0.460099	0.463866	0.787394	N	ADD	5162	1.04274	0.060945	0.92534	1.17504	0.686787	0.492217	.
run2	9	21399409	9:21399409:T:A	T	A	N	A	T	T	885.231	3896.48	0.463164	0.460099	0.463866	0.787394	N	ADD	5162	1.04274	0.060945	0.92534	1.17504	0.686787	0.492217	.
run2	9	21399410	9:21399410:TA:T	TA	T	N	T	TA	TA	885.231	3896.48	0.463164	0.460099	0.463866	0.787394	N	ADD	5162	1.04274	0.060945	0.92534	1.17504	0.686787	0.492217	.
run2	9	21399524	9:21399524:C:T	C	T	N	T	C	C	232.246	992.81	0.118661	0.12071	0.118192	0.804655	N	ADD	5162	1.00967	0.0883218	0.849179	1.20049	0.108942	0.913248	.
run2	9	21399525	9:21399525:C:T	C	T	N	T	C	C	232.246	992.81	0.118661	0.12071	0.118192	0.804655	N	ADD	5162	1.00967	0.0883218	0.849179	1.20049	0.108942	0.913248	.
run2	9	21399722	9:21399722:G:T	G	T	N	T	G	G	602.249	2567.93	0.307069	0.313019	0.305706	0.856977	N	ADD	5162	0.999879	0.0608408	0.887483	1.12651	-0.00198319	0.998418	.
run2	9	21400196	9:21400196:A:G	A	G	N	G	A	A	511.794	2125.75	0.255477	0.266005	0.253066	0.844994	N	ADD	5162	1.03919	0.0642377	0.91625	1.17862	0.598368	0.549595	.
run2	9	21400304	9:21400304:C:G	C	G	N	G	C	C	885.787	3909.08	0.464439	0.460388	0.465367	0.788304	N	ADD	5162	1.03557	0.0609024	0.919047	1.16686	0.573851	0.566069	.
run2	9	21401106	9:21401106:T:C	T	C	N	C	T	T	684.532	2870.94	0.344389	0.355786	0.341778	0.896173	N	ADD	5162	1.02568	0.05792	0.915609	1.14898	0.437771	0.661552	.
run2	9	21401288	9:21401288:A:G	A	G	N	G	A	A	538.568	2276.05	0.272629	0.279921	0.270958	0.934969	N	ADD	5162	1.00538	0.0603838	0.893165	1.13169	0.0888689	0.929186	.
run2	9	21401709	9:21401709:T:G	T	G	N	G	T	T	101.943	636.088	0.0714868	0.0529847	0.0757247	0.845884	N	ADD	5162	NA	NA	NA	NA	NA	NA	VIF_TOO_HIGH
run2	9	21402393	9:21402393:A:G	A	G	N	G	A	A	101.254	633.01	0.0711221	0.0526268	0.0753584	0.850471	N	ADD	5162	NA	NA	NA	NA	NA	NA	VIF_TOO_HIGH
run2	9	21402655	9:21402655:G:C	G	C	N	C	G	G	110.55	664.853	0.0751069	0.0574587	0.0791492	0.755463	N	ADD	5162	NA	NA	NA	NA	NA	NA	VIF_TOO_HIGH
run2	9	21403380	9:21403380:T:G	T	G	N	G	T	T	101.02	631.654	0.070968	0.0525052	0.0751969	0.851308	N	ADD	5162	NA	NA	NA	NA	NA	NA	VIF_TOO_HIGH
run2	9	21403470	9:21403470:G:A	G	A	N	A	G	G	695.309	2912.86	0.349494	0.361387	0.346769	0.898411	N	ADD	5162	1.02915	0.0576284	0.919235	1.15221	0.498637	0.618035	.
run2	9	21403636	9:21403636:A:G	A	G	N	G	A	A	175.601	743.509	0.0890266	0.0912688	0.088513	0.871847	N	ADD	5162	1.0062	0.0959731	0.833668	1.21445	0.064433	0.948625	.
run2	9	21404643	9:21404643:A:G	A	G	N	G	A	A	696.768	2923.14	0.350631	0.362146	0.347993	0.900143	N	ADD	5162	1.02773	0.0575426	0.918121	1.15043	0.475387	0.634511	.
run2	9	21405363	9:21405363:A:G	A	G	N	G	A	A	919.798	4077.99	0.484094	0.478065	0.485474	0.853453	N	ADD	5162	1.02243	0.0584373	0.911784	1.1465	0.379601	0.704242	.
run2	9	21405421	9:21405421:A:G	A	G	N	G	A	A	915.845	4067.49	0.482694	0.476011	0.484225	0.853702	N	ADD	5162	1.01782	0.0584317	0.90768	1.14132	0.302239	0.76247	.
run2	9	21406847	9:21406847:G:A	G	A	N	A	G	G	103.817	643.987	0.0724336	0.0539589	0.0766652	0.846711	N	ADD	5162	0.969208	0.743254	0.225818	4.15983	-0.0420805	0.966435	.
run2	9	21407250	9:21407250:T:C	T	C	N	C	T	T	931.842	4147.96	0.492038	0.484325	0.493804	0.900586	N	ADD	5162	1.01194	0.0570759	0.904837	1.13171	0.2079	0.835307	.
run2	9	21407565	9:21407565:C:G	C	G	N	G	C	C	102.602	637.988	0.0717348	0.0533276	0.0759509	0.847847	N	ADD	5162	NA	NA	NA	NA	NA	NA	VIF_TOO_HIGH
run2	9	21407604	9:21407604:G:A	G	A	N	A	G	G	916.19	4082.73	0.484204	0.47619	0.48604	0.998357	N	ADD	5162	1.01462	0.0541748	0.91241	1.12828	0.26792	0.788761	.
run2	9	21407638	9:21407638:T:G	T	G	N	G	T	T	922.485	4105.93	0.487061	0.479462	0.488801	0.95601	N	ADD	5162	1.01462	0.0553219	0.910357	1.13082	0.262282	0.793104	.
run2	9	21407696	9:21407696:G:T	G	T	N	T	G	G	146.215	586.957	0.0710163	0.0759954	0.0698758	0.806105	N	ADD	5162	1.10762	0.109089	0.894409	1.37167	0.937016	0.34875	.
run2	9	21407910	9:21407910:TAATTGATGTTTTCTC:T	TAATTGATGTTTTCTC	T	N	T	TAATTGATGTTTTCTC	TAATTGATGTTTTCTC	107.467	656.457	0.073995	0.0558561	0.0781497	0.78789	N	ADD	5162	NA	NA	NA	NA	NA	NA	CORR_TOO_HIGH
run2	9	21408292	9:21408292:T:A	T	A	N	A	T	T	141.031	578.733	0.0697176	0.0733012	0.0688968	0.801075	N	ADD	5162	1.0769	0.111133	0.866119	1.33897	0.666623	0.505013	.
run2	9	21408498	9:21408498:A:G	A	G	N	G	A	A	544.491	2306.94	0.276194	0.282999	0.274636	0.952052	N	ADD	5162	0.998324	0.0596787	0.888123	1.1222	-0.0280998	0.977583	.
run2	9	21408516	9:21408516:C:T	C	T	N	T	C	C	924.417	4118.9	0.488504	0.480466	0.490346	0.934972	N	ADD	5162	1.01203	0.0559234	0.906969	1.12927	0.213878	0.830642	.
run2	9	21408857	9:21408857:A:C	A	C	N	C	A	A	102.232	636.029	0.0715092	0.0531351	0.0757177	0.849821	N	ADD	5162	NA	NA	NA	NA	NA	NA	VIF_TOO_HIGH
run2	9	21409036	9:21409036:GA:G	GA	G	N	G	GA	GA	193.199	809.063	0.0970808	0.100415	0.0963171	0.753916	N	ADD	5162	1.06483	0.0988211	0.877331	1.2924	0.635647	0.525006	.
run2	9	21409094	9:21409094:C:T	C	T	N	T	C	C	101.571	632.438	0.0710973	0.0527915	0.0752902	0.855423	N	ADD	5162	NA	NA	NA	NA	NA	NA	VIF_TOO_HIGH
run2	9	21409901	9:21409901:G:A	G	A	N	A	G	G	139.019	563.728	0.0680692	0.0722551	0.0671105	0.807986	N	ADD	5162	1.09104	0.111521	0.876823	1.35758	0.781264	0.434647	.
run2	9	21410117	9:21410117:ATTCT:A	ATTCT	A	N	A	ATTCT	ATTCT	177.575	757.316	0.0905552	0.0922948	0.0901567	0.760276	N	ADD	5162	1.03258	0.101815	0.845782	1.26063	0.31489	0.752845	.
run2	9	21411631	9:21411631:G:A	G	A	N	A	G	G	812.312	3660.69	0.433263	0.4222	0.435796	0.909809	N	ADD	5162	0.999454	0.0572634	0.893347	1.11816	-0.00954159	0.992387	.
run2	9	21411729	9:21411729:T:C	T	C	N	C	T	T	540.12	2290.24	0.274154	0.280727	0.272648	0.952968	N	ADD	5162	0.996538	0.0598102	0.886305	1.12048	-0.0579794	0.953765	.
run2	9	21411859	9:21411859:C:T	C	T	N	T	C	C	129.313	534.222	0.0642711	0.0672104	0.0635979	0.79173	N	ADD	5162	1.06222	0.115944	0.8463	1.33324	0.520631	0.602624	.
run2	9	21413085	9:21413085:A:G	A	G	N	G	A	A	97.0684	425.536	0.0506204	0.0504514	0.0506591	0.816037	N	ADD	5162	0.990698	0.130287	0.767434	1.27891	-0.0717321	0.942815	.
run2	9	21413301	9:21413301:G:A	G	A	N	A	G	G	228.24	1171.68	0.135599	0.118628	0.139486	0.847447	N	ADD	5162	1.03304	0.12171	0.813796	1.31134	0.267042	0.789437	.
run2	9	21413703	9:21413703:C:T	C	T	N	T	C	C	411.016	1962.7	0.229922	0.213626	0.233655	0.836904	N	ADD	5162	0.994567	0.0792098	0.851551	1.1616	-0.0687734	0.94517	.
run2	9	21413803	9:21413803:C:G	C	G	N	G	C	C	856.794	3869.68	0.457814	0.445319	0.460676	0.889416	N	ADD	5162	0.984131	0.0574193	0.879382	1.10136	-0.278587	0.780562	.
run2	9	21414250	9:21414250:C:T	C	T	N	T	C	C	124.19	557.656	0.0660448	0.0645477	0.0663877	0.734525	N	ADD	5162	0.961653	0.121927	0.757241	1.22124	-0.320702	0.748436	.
run2	9	21414993	9:21414993:C:CAAAACA	C	CAAAACA	N	CAAAACA	C	C	539.103	2339.26	0.278803	0.280199	0.278483	0.948608	N	ADD	5162	0.962017	0.0599643	0.855345	1.08199	-0.645764	0.518432	.
run2	9	21414998	9:21414998:A:C	A	C	N	C	A	A	153.298	696.983	0.0823596	0.0796769	0.0829741	0.462199	N	ADD	5162	0.857479	0.140885	0.650581	1.13017	-1.09138	0.275108	.
run2	9	21415687	9:21415687:G:A	G	A	N	A	G	G	887.715	3994.62	0.472911	0.46139	0.47555	0.84025	N	ADD	5162	0.987772	0.0588896	0.880095	1.10862	-0.208927	0.834505	.
run2	9	21416058	9:21416058:T:A	T	A	N	A	T	T	112.03	645.756	0.0734004	0.0582275	0.0768758	0.867252	N	ADD	5162	2.51972	0.377931	1.20132	5.28503	2.44528	0.0144738	.
run2	9	21416065	9:21416065:T:C	T	C	N	C	T	T	554.436	2402.06	0.286371	0.288168	0.28596	0.970208	N	ADD	5162	0.964607	0.0588207	0.859572	1.08248	-0.612607	0.540136	.
run2	9	21417570	9:21417570:G:C	G	C	N	C	G	G	96.6414	425.206	0.050547	0.0502294	0.0506197	0.821089	N	ADD	5162	0.986595	0.130171	0.764429	1.27333	-0.10368	0.917423	.
run2	9	21417596	9:21417596:C:T	C	T	N	T	C	C	693.982	3162.5	0.373545	0.360697	0.376488	0.868197	N	ADD	5162	0.986239	0.0602765	0.876344	1.10991	-0.229887	0.81818	.
run2	9	21417677	9:21417677:C:T	C	T	N	T	C	C	810.592	3667.52	0.433757	0.421305	0.436609	0.84564	N	ADD	5162	0.988736	0.0592798	0.880281	1.11055	-0.191089	0.848456	.
run2	9	21417870	9:21417870:C:T	C	T	N	T	C	C	544.983	2338.78	0.279326	0.283255	0.278426	0.948563	N	ADD	5162	0.978904	0.0597888	0.870658	1.10061	-0.356623	0.721374	.
run2	9	21417904	9:21417904:C:G	C	G	N	G	C	C	166.467	881.762	0.101533	0.0865214	0.104972	0.715234	N	ADD	5162	1.46293	0.242796	0.908983	2.35446	1.56692	0.117133	.
run2	9	21418371	9:21418371:C:T	C	T	N	T	C	C	334.922	1621.59	0.189511	0.174076	0.193046	0.767846	N	ADD	5162	1.00463	0.0934276	0.836526	1.20651	0.0494244	0.960581	.
run2	9	21420138	9:21420138:G:A	G	A	N	A	G	G	212.618	907.775	0.108523	0.110508	0.108068	0.740191	N	ADD	5162	1.00566	0.0956577	0.833737	1.21305	0.0590474	0.952914	.
run2	9	21420677	9:21420677:A:G	A	G	N	G	A	A	212.768	908.276	0.108586	0.110586	0.108128	0.73974	N	ADD	5162	1.00589	0.0956581	0.833928	1.21332	0.061444	0.951006	.
run2	9	21422316	9:21422316:T:C	T	C	N	C	T	T	299.137	1309.25	0.155791	0.155477	0.155864	0.783677	N	ADD	5162	0.974507	0.0806022	0.832101	1.14128	-0.320388	0.748674	.
run2	9	21423394	9:21423394:T:C	T	C	N	C	T	T	111.113	507.685	0.0599378	0.0577512	0.0604386	1.03795	N	ADD	5162	0.949294	0.108555	0.767359	1.17436	-0.479358	0.631684	.
run2	9	21423520	9:21423520:T:C	T	C	N	C	T	T	512.791	2258.72	0.268453	0.266523	0.268895	0.914507	N	ADD	5162	0.950184	0.0619699	0.841509	1.07289	-0.824595	0.409601	.
run2	9	21423887	9:21423887:G:GT	G	GT	N	GT	G	G	607.126	2663.11	0.31676	0.315554	0.317037	0.807895	N	ADD	5162	0.94996	0.0626732	0.840152	1.07412	-0.819095	0.412732	.
run2	9	21424124	9:21424124:T:TG	T	TG	N	TG	T	T	606.327	2659.13	0.316298	0.315139	0.316564	0.807311	N	ADD	5162	0.949627	0.0627416	0.839745	1.07389	-0.823795	0.410056	.
run2	9	21425083	9:21425083:G:A	G	A	N	A	G	G	610.561	2646.44	0.315479	0.317339	0.315053	0.850709	N	ADD	5162	0.968982	0.0611288	0.859573	1.09232	-0.515455	0.606235	.
run2	9	21425103	9:21425103:C:G	C	G	N	G	C	C	102.711	465.776	0.0550646	0.053384	0.0554496	1.06494	N	ADD	5162	0.952998	0.111221	0.766338	1.18512	-0.432852	0.665123	.
run2	9	21425173	9:21425173:T:C	T	C	N	C	T	T	403.815	1759.55	0.209548	0.209883	0.209471	0.887308	N	ADD	5162	0.960435	0.0679557	0.840667	1.09727	-0.594041	0.552484	.
run2	9	21425558	9:21425558:C:T	C	T	N	T	C	C	101.712	465.667	0.0549573	0.0528648	0.0554366	1.06532	N	ADD	5162	0.944644	0.111631	0.75901	1.17568	-0.510131	0.60996	.
run2	9	21425636	9:21425636:G:A	G	A	N	A	G	G	610.313	2645.95	0.315407	0.31721	0.314994	0.851987	N	ADD	5162	0.968299	0.0610815	0.859047	1.09145	-0.527402	0.597915	.
run2	9	21426243	9:21426243:T:C	T	C	N	C	T	T	612.28	2663.71	0.317318	0.318233	0.317109	0.851055	N	ADD	5162	0.962246	0.0610447	0.853738	1.08454	-0.630446	0.528403	.
run2	9	21427735	9:21427735:T:C	T	C	N	C	T	T	104.838	496.85	0.0582805	0.0544897	0.0591488	1.04822	N	ADD	5162	0.911474	0.110789	0.733568	1.13252	-0.836662	0.402783	.
run2	9	21428690	9:21428690:ATACCTAC:A	ATACCTAC	A	N	A	ATACCTAC	ATACCTAC	393.821	1735.1	0.206211	0.204689	0.206559	0.887469	N	ADD	5162	0.945223	0.0685135	0.826448	1.08107	-0.822236	0.410943	.
run2	9	21428770	9:21428770:T:C	T	C	N	C	T	T	105.31	492.714	0.0579256	0.0547349	0.0586564	1.06139	N	ADD	5162	0.926176	0.109938	0.746645	1.14888	-0.697579	0.48544	.
run2	9	21429379	9:21429379:A:AGT	A	AGT	N	AGT	A	A	923.968	4134.15	0.489938	0.480233	0.492161	0.573885	N	ADD	5162	0.9533	0.0700666	0.830976	1.09363	-0.682576	0.494875	.
run2	9	21429520	9:21429520:G:A	G	A	N	A	G	G	400.533	1746	0.207916	0.208177	0.207857	0.895024	N	ADD	5162	0.960438	0.0678449	0.840852	1.09703	-0.594967	0.551865	.
run2	9	21430131	9:21430131:C:T	C	T	N	T	C	C	105.008	483.988	0.0570511	0.0545779	0.0576176	1.08276	N	ADD	5162	0.940962	0.108971	0.760003	1.16501	-0.558432	0.576549	.
run2	9	21431340	9:21431340:A:G	A	G	N	G	A	A	115.322	513.639	0.0609222	0.0599388	0.0611475	0.998528	N	ADD	5162	0.961383	0.109113	0.776282	1.19062	-0.360932	0.71815	.
run2	9	21431361	9:21431361:T:C	T	C	N	C	T	T	104.639	482.33	0.0568548	0.0543862	0.0574203	1.04853	N	ADD	5162	0.93538	0.110963	0.752551	1.16263	-0.602021	0.54716	.
run2	9	21431858	9:21431858:T:C	T	C	N	C	T	T	104.618	483.242	0.0569412	0.0543753	0.0575289	1.05198	N	ADD	5162	0.933559	0.110763	0.751381	1.15991	-0.620706	0.534793	.
run2	9	21432019	9:21432019:A:T	A	T	N	T	A	A	110.447	499.76	0.0591057	0.0574049	0.0594952	1.01686	N	ADD	5162	0.952267	0.110143	0.767369	1.18172	-0.444058	0.657	.
run2	9	21432043	9:21432043:A:T	A	T	N	T	A	A	590.346	2559.23	0.305073	0.306832	0.30467	0.864337	N	ADD	5162	0.969251	0.061119	0.859828	1.0926	-0.510995	0.609354	.
run2	9	21432535	9:21432535:T:TA	T	TA	N	TA	T	T	602.76	2641.55	0.314249	0.313285	0.31447	0.813386	N	ADD	5162	0.953112	0.0625906	0.843076	1.07751	-0.767247	0.442934	.
run2	9	21432540	9:21432540:G:C	G	C	N	C	G	G	595.566	2592.67	0.308818	0.309546	0.308651	0.860878	N	ADD	5162	0.963208	0.061102	0.854496	1.08575	-0.613495	0.539549	.
run2	9	21433866	9:21433866:A:G	A	G	N	G	A	A	403.788	1761.23	0.209707	0.209869	0.20967	0.886616	N	ADD	5162	0.959265	0.0679764	0.839608	1.09597	-0.611805	0.540666	.
run2	9	21434411	9:21434411:T:TGTAGACCCC	T	TGTAGACCCC	N	TGTAGACCCC	T	T	608.331	2661.66	0.316737	0.31618	0.316865	0.823764	N	ADD	5162	0.955303	0.0620214	0.845957	1.07878	-0.737267	0.46096	.
run2	9	21435092	9:21435092:G:A	G	A	N	A	G	G	291.897	1265.26	0.150829	0.151714	0.150627	0.812192	N	ADD	5162	1.00221	0.0798513	0.857013	1.172	0.0275906	0.977989	.
run2	9	21435310	9:21435310:T:C	T	C	N	C	T	T	435.24	1853.58	0.221699	0.226216	0.220664	0.832446	N	ADD	5162	0.974835	0.0687179	0.851998	1.11538	-0.370887	0.710722	.
run2	9	21435313	9:21435313:C:G	C	G	N	G	C	C	206.983	931.765	0.110301	0.107579	0.110924	0.960851	N	ADD	5162	0.956304	0.085229	0.809187	1.13017	-0.524229	0.600119	.
run2	9	21435859	9:21435859:T:C	T	C	N	C	T	T	411.867	1747.39	0.209149	0.214068	0.208023	0.866907	N	ADD	5162	0.980795	0.0685988	0.857407	1.12194	-0.282681	0.777421	.
run2	9	21436163	9:21436163:G:A	G	A	N	A	G	G	101.769	464.603	0.0548597	0.0528944	0.0553098	1.06235	N	ADD	5162	0.947389	0.111798	0.760967	1.17948	-0.483418	0.628799	.
run2	9	21436447	9:21436447:A:G	A	G	N	G	A	A	220.873	978.724	0.116195	0.114799	0.116515	0.913904	N	ADD	5162	0.968469	0.0851436	0.819618	1.14435	-0.376288	0.706703	.
run2	9	21437847	9:21437847:C:G	C	G	N	G	C	C	109.072	499.237	0.0589218	0.0566901	0.0594329	1.08522	N	ADD	5162	0.943321	0.107134	0.764657	1.16373	-0.544638	0.586003	.
run2	9	21438684	9:21438684:A:G	A	G	N	G	A	A	620.134	2715.65	0.323109	0.322315	0.323291	0.850832	N	ADD	5162	0.951083	0.0608366	0.844178	1.07153	-0.824403	0.40971	.
run2	9	21439350	9:21439350:AT:A	AT	A	N	A	AT	AT	109.26	486.461	0.0577026	0.056788	0.0579121	1.01875	N	ADD	5162	0.971962	0.110658	0.782451	1.20737	-0.256995	0.797182	.
run2	9	21439456	9:21439456:G:A	G	A	N	A	G	G	403.161	1756.74	0.209212	0.209543	0.209136	0.896115	N	ADD	5162	0.96117	0.0676472	0.841819	1.09744	-0.585448	0.558246	.
run2	9	21439656	9:21439656:G:A	G	A	N	A	G	G	183.653	783.597	0.0936894	0.0954536	0.0932854	0.880673	N	ADD	5162	1.00905	0.0937254	0.83972	1.21253	0.096148	0.923403	.
run2	9	21439741	9:21439741:G:A	G	A	N	A	G	G	102.034	466.992	0.0551168	0.0530321	0.0555943	1.06239	N	ADD	5162	0.944915	0.111628	0.759232	1.17601	-0.507585	0.611744	.
run2	9	21439755	9:21439755:T:G	T	G	N	G	T	T	103.934	467.816	0.0553806	0.0540197	0.0556924	1.06511	N	ADD	5162	0.963247	0.110648	0.77545	1.19652	-0.338417	0.735049	.
run2	9	21439837	9:21439837:AT:A	AT	A	N	A	AT	AT	104.496	471.146	0.0557577	0.0543121	0.0560888	1.05505	N	ADD	5162	0.96211	0.110864	0.774206	1.19562	-0.348416	0.727528	.
run2	9	21440490	9:21440490:T:C	T	C	N	C	T	T	107.639	501.5	0.0590023	0.0559456	0.0597024	0.90053	N	ADD	5162	0.900216	0.118227	0.714022	1.13496	-0.889144	0.373926	.
run2	9	21441092	9:21441092:GA:G	GA	G	N	G	GA	GA	96.9916	438.847	0.0519022	0.0504114	0.0522437	0.89221	N	ADD	5162	0.940892	0.125039	0.736387	1.20219	-0.487258	0.626076	.
run2	9	21441310	9:21441310:T:G	T	G	N	G	T	T	102.363	458.288	0.0543056	0.053203	0.0545581	1.04084	N	ADD	5162	0.965715	0.112786	0.774186	1.20463	-0.309312	0.757084	.
run2	9	21442451	9:21442451:A:G	A	G	N	G	A	A	708.447	3212.36	0.379776	0.368216	0.382424	0.885145	N	ADD	5162	1.00016	0.0597702	0.889599	1.12447	0.00273262	0.99782	.
run2	9	21442512	9:21442512:C:G	C	G	N	G	C	C	710.223	3221.55	0.380838	0.369139	0.383518	0.886242	N	ADD	5162	0.997149	0.0596549	0.887118	1.12083	-0.0478666	0.961823	.
run2	9	21442725	9:21442725:G:A	G	A	N	A	G	G	709.116	3219.43	0.380526	0.368564	0.383266	0.887061	N	ADD	5162	0.995539	0.0596431	0.885706	1.11899	-0.0749675	0.940241	.
run2	9	21442958	9:21442958:A:G	A	G	N	G	A	A	420.937	1833.53	0.218372	0.218782	0.218278	0.884238	N	ADD	5162	0.96249	0.0671354	0.843821	1.09785	-0.569477	0.569032	.
run2	9	21443250	9:21443250:C:T	C	T	N	T	C	C	106.046	476.436	0.0564202	0.0551174	0.0567186	1.03597	N	ADD	5162	0.959453	0.11129	0.771424	1.19331	-0.371932	0.709943	.
run2	9	21443513	9:21443513:C:A	C	A	N	A	C	C	282.957	1365.94	0.159715	0.147067	0.162612	0.875855	N	ADD	5162	1.07192	0.0936201	0.892223	1.28781	0.741856	0.458174	.
run2	9	21443548	9:21443548:A:C	A	C	N	C	A	A	110.32	489.081	0.058059	0.0573389	0.0582239	1.00908	N	ADD	5162	0.973325	0.110833	0.78328	1.20948	-0.243947	0.807272	.
run2	9	21443704	9:21443704:C:T	C	T	N	T	C	C	168.667	863.046	0.0999335	0.0876647	0.102744	0.880248	N	ADD	5162	1.25657	0.150138	0.936246	1.6865	1.52119	0.128212	.
run2	9	21443854	9:21443854:G:A	G	A	N	A	G	G	709.267	3219.99	0.380594	0.368642	0.383332	0.887015	N	ADD	5162	0.995676	0.059645	0.885826	1.11915	-0.0726486	0.942086	.
run2	9	21444017	9:21444017:G:C	G	C	N	C	G	G	106.087	476.517	0.056432	0.0551387	0.0567282	1.03581	N	ADD	5162	0.959636	0.111281	0.771585	1.19352	-0.370241	0.711203	.
run2	9	21444109	9:21444109:T:TA	T	TA	N	TA	T	T	413.302	1820.53	0.216373	0.214814	0.21673	0.865567	N	ADD	5162	0.945669	0.0682273	0.827302	1.08097	-0.81877	0.412918	.
run2	9	21444199	9:21444199:T:A	T	A	N	A	T	T	168.489	862.25	0.0998392	0.0875723	0.102649	0.879371	N	ADD	5162	1.25608	0.150276	0.935625	1.68629	1.51718	0.129222	.
run2	9	21444200	9:21444200:C:T	C	T	N	T	C	C	168.423	861.904	0.0997992	0.0875381	0.102608	0.87933	N	ADD	5162	1.25673	0.150343	0.935984	1.68738	1.51993	0.12853	.
run2	9	21444409	9:21444409:C:T	C	T	N	T	C	C	106.087	476.517	0.056432	0.0551387	0.0567282	1.03581	N	ADD	5162	0.959636	0.111281	0.771585	1.19352	-0.370241	0.711203	.
run2	9	21444820	9:21444820:T:C	T	C	N	C	T	T	168.952	862.904	0.0999474	0.0878131	0.102727	0.885488	N	ADD	5162	1.25988	0.148742	0.941279	1.68631	1.55311	0.120397	.
run2	9	21444910	9:21444910:A:G	A	G	N	G	A	A	540.051	2349.12	0.27985	0.280692	0.279657	0.911513	N	ADD	5162	0.965802	0.0612278	0.856586	1.08894	-0.568305	0.569828	.
run2	9	21445378	9:21445378:G:GAT	G	GAT	N	GAT	G	G	282.458	1372.87	0.160338	0.146808	0.163437	0.884921	N	ADD	5162	1.05258	0.0934741	0.876377	1.26422	0.548248	0.583522	.
run2	9	21445394	9:21445394:T:C	T	C	N	C	T	T	424.72	1844.47	0.219797	0.220749	0.219579	0.889758	N	ADD	5162	0.965435	0.0666971	0.84713	1.10026	-0.527409	0.59791	.
run2	9	21445509	9:21445509:T:A	T	A	N	A	T	T	418.811	1832.58	0.218074	0.217677	0.218165	0.891502	N	ADD	5162	0.957059	0.0669436	0.839376	1.09124	-0.655625	0.512065	.
run2	9	21445813	9:21445813:CA:C	CA	C	N	C	CA	CA	311.859	1532.09	0.178608	0.162089	0.182392	0.667276	N	ADD	5162	0.998787	0.108042	0.808178	1.23435	-0.0112371	0.991034	.
run2	9	21446444	9:21446444:A:G	A	G	N	G	A	A	699.477	3166.62	0.374476	0.363554	0.376978	0.876865	N	ADD	5162	1.00286	0.0602172	0.891214	1.12849	0.0473741	0.962215	.
run2	9	21446625	9:21446625:G:GT	G	GT	N	GT	G	G	117.484	523.479	0.0620847	0.0610622	0.0623189	0.917651	N	ADD	5162	0.959192	0.112964	0.768689	1.19691	-0.368831	0.712253	.
run2	9	21446735	9:21446735:G:A	G	A	N	A	G	G	411.041	1800.48	0.214211	0.213639	0.214343	0.897459	N	ADD	5162	0.9538	0.0671271	0.836216	1.08792	-0.704658	0.481023	.
run2	9	21446800	9:21446800:A:T	A	T	N	T	A	A	168.927	862.761	0.0999311	0.0878002	0.10271	0.885642	N	ADD	5162	1.26011	0.148738	0.941461	1.68661	1.5544	0.120088	.
run2	9	21447139	9:21447139:T:C	T	C	N	C	T	T	102.92	450.359	0.0535916	0.0534928	0.0536142	0.95606	N	ADD	5162	0.972975	0.117587	0.7727	1.22516	-0.232996	0.815765	.
run2	9	21448315	9:21448315:AG:A	AG	A	N	A	AG	AG	117.024	521.157	0.0618152	0.0608231	0.0620425	0.921492	N	ADD	5162	0.959991	0.11293	0.769381	1.19782	-0.361563	0.717679	.
run2	9	21448353	9:21448353:G:A	G	A	N	A	G	G	107.957	487.113	0.0576395	0.0561108	0.0579897	1.02286	N	ADD	5162	0.952344	0.111077	0.766028	1.18398	-0.439597	0.660229	.
run2	9	21448448	9:21448448:G:A	G	A	N	A	G	G	764.963	3465.67	0.409786	0.39759	0.412579	0.832253	N	ADD	5162	0.987714	0.0607976	0.876759	1.11271	-0.203339	0.83887	.
run2	9	21448671	9:21448671:G:A	G	A	N	A	G	G	98.5854	439.651	0.0521345	0.0512398	0.0523394	0.979039	N	ADD	5162	0.954179	0.118396	0.756573	1.2034	-0.396159	0.691988	.
run2	9	21449610	9:21449610:C:A	C	A	N	A	C	C	211.547	976.427	0.115069	0.109952	0.116241	0.699769	N	ADD	5162	0.871607	0.0994523	0.717244	1.05919	-1.38173	0.167053	.
run2	9	21449852	9:21449852:C:G	C	G	N	G	C	C	389.202	1826.08	0.214576	0.202288	0.217391	0.935192	N	ADD	5162	1.04823	0.0751966	0.904584	1.21469	0.626386	0.531062	.
run2	9	21449978	9:21449978:A:G	A	G	N	G	A	A	98.6033	439.23	0.0520955	0.0512491	0.0522893	0.97953	N	ADD	5162	0.955666	0.118356	0.757811	1.20518	-0.38314	0.701616	.
run2	9	21450474	9:21450474:G:C	G	C	N	C	G	G	382.962	1813.64	0.212766	0.199045	0.215909	0.934668	N	ADD	5162	1.03525	0.075771	0.892375	1.20099	0.45716	0.647556	.
run2	9	21450844	9:21450844:G:C	G	C	N	C	G	G	167.285	854.81	0.0990018	0.0869463	0.101763	0.893315	N	ADD	5162	1.26207	0.148602	0.943179	1.68879	1.5663	0.117278	.
run2	9	21450846	9:21450846:A:G	A	G	N	G	A	A	280.079	1350.26	0.157917	0.145571	0.160745	0.947843	N	ADD	5162	1.06863	0.089356	0.896946	1.27317	0.742814	0.457594	.
run2	9	21452318	9:21452318:CAAAAAAAAAAAAAAA:C	CAAAAAAAAAAAAAAA	C	N	C	CAAAAAAAAAAAAAAA	CAAAAAAAAAAAAAAA	422.918	1902.83	0.225275	0.219812	0.226527	0.630736	N	ADD	5162	0.866483	0.0797769	0.741061	1.01313	-1.79642	0.0724284	.
run2	9	21452409	9:21452409:C:T	C	T	N	T	C	C	96.1428	423.786	0.0503611	0.0499703	0.0504507	1.00397	N	ADD	5162	0.967881	0.118335	0.767529	1.22053	-0.27588	0.78264	.
run2	9	21452596	9:21452596:A:T	A	T	N	T	A	A	167.392	852.687	0.0988066	0.0870022	0.10151	0.909279	N	ADD	5162	1.2671	0.145568	0.952584	1.68546	1.62626	0.103895	.
run2	9	21452829	9:21452829:G:C	G	C	N	C	G	G	458.733	2124.58	0.250224	0.238427	0.252927	0.889264	N	ADD	5162	1.04331	0.0715377	0.90682	1.20035	0.592694	0.553386	.
run2	9	21453043	9:21453043:G:A	G	A	N	A	G	G	96.149	423.802	0.0503633	0.0499735	0.0504526	1.00394	N	ADD	5162	0.967904	0.118333	0.767551	1.22056	-0.275678	0.782795	.
run2	9	21455410	9:21455410:C:T	C	T	N	T	C	C	96.3657	424.888	0.0504895	0.0500861	0.0505819	1.00127	N	ADD	5162	0.967083	0.118383	0.766825	1.21964	-0.282739	0.777377	.
run2	9	21455814	9:21455814:C:T	C	T	N	T	C	C	96.2847	437.157	0.0516701	0.050044	0.0520425	1.01384	N	ADD	5162	0.971449	0.117558	0.771532	1.22317	-0.246403	0.80537	.
run2	9	21456911	9:21456911:G:C	G	C	N	C	G	G	692.862	3139.69	0.371227	0.360115	0.373772	0.937221	N	ADD	5162	1.00348	0.0582299	0.895246	1.12479	0.059618	0.95246	.
run2	9	21457509	9:21457509:T:C	T	C	N	C	T	T	414.783	1816.52	0.216128	0.215584	0.216253	0.918144	N	ADD	5162	0.956137	0.0661319	0.839902	1.08846	-0.678247	0.497615	.
run2	9	21458058	9:21458058:T:C	T	C	N	C	T	T	414.783	1816.52	0.216128	0.215584	0.216253	0.918144	N	ADD	5162	0.956137	0.0661319	0.839902	1.08846	-0.678247	0.497615	.
run2	9	21460128	9:21460128:CTG:CTGTG	C	CTG	N	CTG	C	C	318.513	1403.49	0.166796	0.165547	0.167082	0.656401	N	ADD	5162	0.929716	0.0866955	0.784431	1.10191	-0.840605	0.400569	.
run2	9	21460128	9:21460128:CTG:C	CTG	C	N	C	CTG	CTG	153.73	700.619	0.0827537	0.0799012	0.083407	0.738508	N	ADD	5162	0.924541	0.111737	0.742703	1.1509	-0.702167	0.482575	.
run2	9	21460516	9:21460516:C:T	C	T	N	T	C	C	167.672	854.196	0.0989798	0.0871474	0.10169	0.908556	N	ADD	5162	1.26582	0.145529	0.951696	1.68363	1.61976	0.105284	.
run2	9	21460710	9:21460710:A:G	A	G	N	G	A	A	167.44	853.119	0.098853	0.0870268	0.101562	0.907918	N	ADD	5162	1.26687	0.1459	0.951794	1.68626	1.62133	0.104947	.
run2	9	21460822	9:21460822:G:A	G	A	N	A	G	G	178.93	890.321	0.103569	0.0929992	0.105991	0.889081	N	ADD	5162	1.30494	0.140825	0.990194	1.71973	1.88999	0.0587592	.
run2	9	21461002	9:21461002:G:A	G	A	N	A	G	G	389.707	1821.68	0.214199	0.202551	0.216866	0.957279	N	ADD	5162	1.05662	0.07412	0.913753	1.22183	0.743088	0.457428	.
run2	9	21461746	9:21461746:T:C	T	C	N	C	T	T	97.0154	427.382	0.050794	0.0504238	0.0508788	0.995374	N	ADD	5162	0.967569	0.118382	0.767211	1.22025	-0.278489	0.780637	.
run2	9	21461790	9:21461790:C:T	C	T	N	T	C	C	169.216	851.791	0.0988965	0.0879503	0.101404	0.913331	N	ADD	5162	1.30402	0.144054	0.983254	1.72943	1.84273	0.065368	.
run2	9	21461873	9:21461873:C:T	C	T	N	T	C	C	163.49	839.57	0.0971581	0.0849742	0.0999488	0.91391	N	ADD	5162	1.26566	0.148661	0.945753	1.69379	1.58479	0.113013	.
run2	9	21462996	9:21462996:A:G	A	G	N	G	A	A	97.3373	431.489	0.051223	0.0505911	0.0513677	0.993627	N	ADD	5162	0.959851	0.118268	0.761261	1.21025	-0.346478	0.728984	.
run2	9	21464101	9:21464101:C:G	C	G	N	G	C	C	158.864	815.713	0.0943992	0.0825698	0.0971087	0.878934	N	ADD	5162	1.34244	0.160553	0.980009	1.83889	1.83419	0.0666255	.
run2	9	21464267	9:21464267:G:A	G	A	N	A	G	G	171.025	860.319	0.0998976	0.0888902	0.102419	0.905427	N	ADD	5162	1.29758	0.143897	0.978697	1.72036	1.81032	0.0702461	.
run2	9	21464675	9:21464675:C:T	C	T	N	T	C	C	213.28	978.11	0.1154	0.110853	0.116442	0.717666	N	ADD	5162	0.883814	0.0978304	0.729604	1.07062	-1.26248	0.206775	.
run2	9	21465117	9:21465117:A:T	A	T	N	T	A	A	277.051	1333.69	0.156019	0.143997	0.158773	0.914201	N	ADD	5162	1.10219	0.0947092	0.915464	1.32701	1.02739	0.304239	.
run2	9	21465678	9:21465678:G:T	G	T	N	T	G	G	163.458	839.347	0.0971334	0.0849575	0.0999222	0.915426	N	ADD	5162	1.26516	0.148303	0.946042	1.69193	1.58595	0.112752	.
run2	9	21465734	9:21465734:T:A	T	A	N	A	T	T	96.1545	423.894	0.0503728	0.0499763	0.0504636	1.00295	N	ADD	5162	0.962651	0.118472	0.763177	1.21426	-0.321294	0.747987	.
run2	9	21466025	9:21466025:TA:T	TA	T	N	T	TA	TA	188.021	929.484	0.108243	0.0977241	0.110653	0.862988	N	ADD	5162	1.30192	0.13843	0.992551	1.70772	1.90596	0.056656	.
run2	9	21466240	9:21466240:A:G	A	G	N	G	A	A	171.529	857.618	0.0996849	0.0891522	0.102097	0.938672	N	ADD	5162	1.29326	0.137457	0.987829	1.69313	1.87088	0.0613617	.
run2	9	21466420	9:21466420:T:C	T	C	N	C	T	T	96.7889	444.755	0.0524549	0.0503061	0.052947	0.996061	N	ADD	5162	0.955337	0.118292	0.757646	1.20461	-0.386252	0.69931	.
run2	9	21466468	9:21466468:A:G	A	G	N	G	A	A	165.77	843.426	0.0977525	0.0861593	0.100408	0.941826	N	ADD	5162	1.26892	0.141192	0.962167	1.67346	1.68681	0.0916399	.
run2	9	21466511	9:21466511:GTTAT:G	GTTAT	G	N	G	GTTAT	GTTAT	165.953	830.525	0.0965205	0.0862541	0.098872	0.928388	N	ADD	5162	1.35699	0.144655	1.02199	1.8018	2.11033	0.0348301	.
run2	9	21468103	9:21468103:T:G	T	G	N	G	T	T	165.819	843.575	0.0977717	0.0861847	0.100426	0.94197	N	ADD	5162	1.26884	0.141111	0.962262	1.6731	1.68735	0.0915355	.
run2	9	21468633	9:21468633:CATTGG:C	CATTGG	C	N	C	CATTGG	CATTGG	167.041	830.865	0.0966589	0.0868198	0.0989125	0.930259	N	ADD	5162	1.37385	0.143619	1.03679	1.82048	2.21151	0.0270004	.
run2	9	21470429	9:21470429:GA:G	GA	G	N	G	GA	GA	324.513	1420.5	0.169025	0.168666	0.169107	0.938777	N	ADD	5162	0.947363	0.0716257	0.823282	1.09014	-0.754941	0.450284	.
run2	9	21470464	9:21470464:A:G	A	G	N	G	A	A	590.147	2703.79	0.319056	0.306729	0.32188	0.927409	N	ADD	5162	1.00163	0.0615583	0.887788	1.13007	0.0264753	0.978878	.
run2	9	21470997	9:21470997:C:T	C	T	N	T	C	C	379.374	1774.54	0.208632	0.19718	0.211255	1.00517	N	ADD	5162	1.05771	0.0728927	0.916894	1.22015	0.769677	0.441492	.
run2	9	21471499	9:21471499:C:T	C	T	N	C	T	T	801.982	3427.1	0.409636	0.416831	0.407988	0.863377	N	ADD	5162	1.01456	0.0576447	0.906172	1.13591	0.250775	0.801988	.
run2	9	21471726	9:21471726:C:T	C	T	N	T	C	C	846.933	3637.06	0.434327	0.440194	0.432983	0.863132	N	ADD	5162	0.957006	0.0574238	0.855137	1.07101	-0.765283	0.444103	.
run2	9	21472419	9:21472419:T:C	T	C	N	C	T	T	105.366	478.851	0.0565883	0.0547641	0.0570061	0.92197	N	ADD	5162	0.959691	0.118488	0.760806	1.21057	-0.347239	0.728412	.
run2	9	21473185	9:21473185:C:G	C	G	N	G	C	C	119.666	663.082	0.0758183	0.0621965	0.0789384	0.999806	N	ADD	5162	1.47706	0.200097	0.997876	2.18636	1.94934	0.0512554	.
run2	9	21473238	9:21473238:C:T	C	T	N	T	C	C	118.881	659.717	0.0754163	0.0617885	0.0785377	1.00834	N	ADD	5162	1.47205	0.198753	0.997114	2.17322	1.94542	0.0517242	.
run2	9	21473817	9:21473817:A:G	A	G	N	A	G	G	916.953	4063	0.482366	0.476587	0.48369	0.881403	N	ADD	5162	1.04933	0.0566917	0.938976	1.17265	0.849304	0.395712	.
run2	9	21473954	9:21473954:G:T	G	T	N	G	T	T	920.729	4073.21	0.483722	0.47855	0.484906	0.881199	N	ADD	5162	1.05336	0.0567075	0.942554	1.17719	0.916672	0.359315	.
run2	9	21474575	9:21474575:C:G	C	G	N	C	G	G	794.96	3395.21	0.405867	0.413181	0.404192	0.85834	N	ADD	5162	1.01655	0.0578761	0.907541	1.13866	0.283679	0.776657	.
run2	9	21476328	9:21476328:C:T	C	T	N	T	C	C	234.016	1143.13	0.133392	0.12163	0.136086	1.05416	N	ADD	5162	1.09885	0.0930663	0.915626	1.31873	1.01282	0.311145	.
run2	9	21476348	9:21476348:C:T	C	T	N	T	C	C	236.74	1154.67	0.134774	0.123046	0.137461	1.07003	N	ADD	5162	1.09679	0.091432	0.916846	1.31205	1.01045	0.31228	.
run2	9	21476807	9:21476807:G:A	G	A	N	A	G	G	96.8049	444.669	0.0524481	0.0503144	0.0529368	0.996429	N	ADD	5162	0.955884	0.118257	0.758133	1.20522	-0.381529	0.702811	.
run2	9	21477878	9:21477878:T:G	T	G	N	G	T	T	119.668	661.289	0.0756448	0.0621976	0.0787249	1.00975	N	ADD	5162	1.46975	0.19525	1.00241	2.15497	1.97231	0.0485747	.
run2	9	21478318	9:21478318:C:T	C	T	N	T	C	C	907.725	3861.34	0.46194	0.47179	0.459683	0.888975	N	ADD	5162	0.975122	0.0563675	0.87313	1.08903	-0.446935	0.654922	.
run2	9	21478468	9:21478468:G:A	G	A	N	A	G	G	907.447	3859.85	0.461768	0.471646	0.459506	0.888917	N	ADD	5162	0.975323	0.0563687	0.873308	1.08926	-0.443263	0.657575	.
run2	9	21478865	9:21478865:G:T	G	T	N	T	G	G	98.7073	454.26	0.0535614	0.0513032	0.0540786	0.980146	N	ADD	5162	0.953096	0.118172	0.756047	1.2015	-0.406523	0.684358	.
run2	9	21479584	9:21479584:T:C	T	C	N	C	T	T	102.848	463.85	0.0548913	0.0534554	0.0552202	0.969912	N	ADD	5162	0.974786	0.116705	0.775478	1.22532	-0.218822	0.826788	.
run2	9	21479653	9:21479653:C:T	C	T	N	T	C	C	115.009	651.961	0.07429	0.059776	0.0776144	1.02363	N	ADD	5162	1.36617	0.198106	0.92657	2.01435	1.57499	0.115259	.
run2	9	21479839	9:21479839:G:A	G	A	N	A	G	G	534.372	2487.47	0.292701	0.27774	0.296128	0.975578	N	ADD	5162	0.990381	0.061934	0.87717	1.1182	-0.156061	0.875985	.
run2	9	21480021	9:21480021:C:T	C	T	N	T	C	C	114.6	650.052	0.0740655	0.0595635	0.0773871	1.02039	N	ADD	5162	1.36982	0.199727	0.926099	2.02616	1.57557	0.115126	.
run2	9	21480127	9:21480127:A:G	A	G	N	G	A	A	428.759	1864.42	0.222122	0.222848	0.221955	0.953754	N	ADD	5162	0.967264	0.0640622	0.85313	1.09667	-0.519559	0.603371	.
run2	9	21480632	9:21480632:G:C	G	C	N	G	C	C	943.544	4209.22	0.499106	0.490407	0.501098	0.881697	N	ADD	5162	1.02826	0.0565398	0.920402	1.14876	0.49295	0.622048	.
run2	9	21481483	9:21481483:G:A	G	A	N	A	G	G	115.018	653.048	0.0743962	0.0597807	0.0777438	1.02362	N	ADD	5162	1.34918	0.197683	0.915803	1.98764	1.51504	0.129762	.
run2	9	21481556	9:21481556:T:G	T	G	N	G	T	T	421.047	1839.74	0.218983	0.21884	0.219016	0.985586	N	ADD	5162	0.962976	0.0633399	0.850551	1.09026	-0.59562	0.551429	.
run2	9	21482089	9:21482089:G:A	G	A	N	A	G	G	468.634	1997.28	0.238853	0.243573	0.237772	0.789918	N	ADD	5162	0.985639	0.0683291	0.862097	1.12689	-0.211693	0.832346	.
run2	9	21482181	9:21482181:C:G	C	G	N	G	C	C	225.019	1159.9	0.134146	0.116954	0.138084	0.973196	N	ADD	5162	1.03394	0.103243	0.844528	1.26583	0.323269	0.746491	.
run2	9	21482238	9:21482238:AAAT:A	AAAT	A	N	A	AAAT	AAAT	219.357	1125.54	0.130269	0.114011	0.133993	0.995404	N	ADD	5162	1.05621	0.103254	0.862704	1.29313	0.529674	0.596338	.
run2	9	21482351	9:21482351:A:G	A	G	N	G	A	A	224.069	1158.7	0.133937	0.11646	0.13794	0.973724	N	ADD	5162	1.02884	0.103469	0.839993	1.26015	0.274814	0.78346	.
run2	9	21483266	9:21483266:A:G	A	G	N	G	A	A	429.171	1868.65	0.22257	0.223062	0.222458	0.956995	N	ADD	5162	0.967495	0.0638659	0.853662	1.09651	-0.517415	0.604866	.
run2	9	21483298	9:21483298:T:TGAGA	T	TGAGA	N	TGAGA	T	T	534.214	2269.9	0.271611	0.277658	0.270226	0.710271	N	ADD	5162	0.99386	0.0689612	0.868211	1.13769	-0.0893103	0.928835	.
run2	9	21484062	9:21484062:C:T	C	T	N	T	C	C	101.631	458.525	0.0542577	0.0528227	0.0545863	0.97653	N	ADD	5162	0.980257	0.116768	0.779735	1.23235	-0.170769	0.864406	.
run2	9	21484313	9:21484313:G:A	G	A	N	A	G	G	113.879	647.96	0.0737929	0.0591885	0.0771381	1.00863	N	ADD	5162	1.33485	0.200021	0.901931	1.97556	1.44393	0.148758	.
run2	9	21484549	9:21484549:G:A	G	A	N	A	G	G	113.884	648.001	0.0737974	0.0591911	0.0771429	1.00857	N	ADD	5162	1.33466	0.200028	0.901791	1.97531	1.44317	0.148972	.
run2	9	21484695	9:21484695:T:C	T	C	N	C	T	T	114.202	650.727	0.0740923	0.0593563	0.0774675	1.00443	N	ADD	5162	1.32252	0.200293	0.893126	1.95836	1.39565	0.162819	.
run2	9	21484713	9:21484713:G:T	G	T	N	T	G	G	118.33	544.328	0.0641861	0.0615019	0.0648009	0.845365	N	ADD	5162	0.945375	0.117102	0.751496	1.18927	-0.479699	0.631441	.
run2	9	21484763	9:21484763:G:T	G	T	N	T	G	G	101.649	458.579	0.0542646	0.0528321	0.0545927	0.976499	N	ADD	5162	0.980394	0.116762	0.779852	1.23251	-0.169585	0.865337	.
run2	9	21484835	9:21484835:T:G	T	G	N	G	T	T	113.898	648.185	0.0738166	0.0591984	0.0771649	1.00828	N	ADD	5162	1.33302	0.200076	0.900602	1.97307	1.4367	0.150803	.
run2	9	21485183	9:21485183:T:A	T	A	N	A	T	T	112.159	643.715	0.0732152	0.0582945	0.0766327	1.0098	N	ADD	5162	1.32221	0.204116	0.886252	1.97262	1.36837	0.171198	.
run2	9	21485269	9:21485269:T:C	T	C	N	C	T	T	118.683	547.22	0.0645004	0.0616854	0.0651452	0.843409	N	ADD	5162	0.942492	0.117085	0.749229	1.18561	-0.505854	0.612959	.
run2	9	21485387	9:21485387:A:T	A	T	N	T	A	A	232.22	1193.44	0.138092	0.120697	0.142077	0.941774	N	ADD	5162	1.02797	0.103822	0.838704	1.25996	0.265747	0.790434	.
run2	9	21485681	9:21485681:T:C	T	C	N	T	C	C	783.741	3372.82	0.402612	0.40735	0.401527	0.856648	N	ADD	5162	1.0006	0.0580183	0.893051	1.12111	0.010374	0.991723	.
run2	9	21485849	9:21485849:C:T	C	T	N	C	T	T	917.243	4101.17	0.486092	0.476737	0.488235	0.883636	N	ADD	5162	1.02482	0.0564562	0.917466	1.14473	0.434188	0.664152	.
run2	9	21485974	9:21485974:T:G	T	G	N	T	G	G	906.491	4057.71	0.480841	0.471149	0.483061	0.869277	N	ADD	5162	1.0236	0.0570571	0.915301	1.14472	0.408839	0.682658	.
run2	9	21486101	9:21486101:G:C	G	C	N	G	C	C	784.072	3379.84	0.403324	0.407522	0.402362	0.845223	N	ADD	5162	0.995525	0.0583638	0.887918	1.11617	-0.0768416	0.93875	.
run2	9	21486343	9:21486343:T:C	T	C	N	C	T	T	82.0125	453.427	0.0518636	0.042626	0.0539794	0.82613	N	ADD	5162	1.3076	0.211832	0.863304	1.98056	1.26607	0.205487	.
run2	9	21486582	9:21486582:C:T	C	T	N	T	C	C	117.566	658.938	0.0752134	0.0611048	0.078445	0.972174	N	ADD	5162	1.40136	0.205278	0.937169	2.09548	1.64385	0.100208	.
run2	9	21487065	9:21487065:G:A	G	A	N	A	G	G	120.734	676.93	0.0772631	0.0627518	0.0805869	0.953154	N	ADD	5162	1.34857	0.203724	0.904616	2.01041	1.4679	0.142131	.
run2	9	21487443	9:21487443:T:G	T	G	N	G	T	T	427.13	1857.6	0.221303	0.222001	0.221143	0.946109	N	ADD	5162	0.968306	0.0643595	0.853551	1.09849	-0.500433	0.61677	.
run2	9	21487856	9:21487856:C:T	C	T	N	T	C	C	104.515	581.305	0.0664297	0.0543219	0.069203	0.840551	N	ADD	5162	1.52783	0.237113	0.959942	2.43168	1.78755	0.0738491	.
run2	9	21488017	9:21488017:A:G	A	G	N	G	A	A	884.498	3753.53	0.449247	0.459718	0.446849	0.884191	N	ADD	5162	0.979532	0.056593	0.876691	1.09444	-0.365419	0.714799	.
run2	9	21488611	9:21488611:A:C	A	C	N	C	A	A	881.887	3741.58	0.447837	0.458361	0.445427	0.889681	N	ADD	5162	0.980289	0.0564039	0.877694	1.09488	-0.352957	0.724121	.
run2	9	21488744	9:21488744:A:C	A	C	N	C	A	A	898.71	3801.83	0.455302	0.467105	0.452599	0.877729	N	ADD	5162	0.988192	0.0567514	0.884168	1.10446	-0.209297	0.834217	.
run2	9	21488774	9:21488774:A:G	A	G	N	G	A	A	881.598	3742.17	0.447866	0.458211	0.445496	0.888038	N	ADD	5162	0.979631	0.0564508	0.877024	1.09424	-0.364549	0.715448	.
run2	9	21488807	9:21488807:G:A	G	A	N	A	G	G	236.904	1182.96	0.137531	0.123131	0.140829	0.921442	N	ADD	5162	1.08764	0.104447	0.886294	1.33472	0.804294	0.421227	.
run2	9	21489280	9:21489280:G:A	G	A	N	A	G	G	236.725	1182.1	0.13743	0.123038	0.140726	0.922473	N	ADD	5162	1.08781	0.104395	0.886527	1.33479	0.806226	0.420113	.
run2	9	21489342	9:21489342:A:G	A	G	N	G	A	A	237.03	1184.14	0.137657	0.123196	0.140969	0.920998	N	ADD	5162	1.08608	0.104439	0.88504	1.33278	0.790646	0.429151	.
run2	9	21489410	9:21489410:A:T	A	T	N	T	A	A	124.51	688.514	0.0787509	0.064714	0.081966	0.929959	N	ADD	5162	1.38183	0.203179	0.927918	2.05779	1.59176	0.11144	.
run2	9	21489709	9:21489709:A:G	A	G	N	G	A	A	230.194	1100	0.128845	0.119643	0.130953	0.865053	N	ADD	5162	1.13953	0.102057	0.93294	1.39186	1.2798	0.200614	.
run2	9	21489986	9:21489986:T:C	T	C	N	C	T	T	886.089	3773.04	0.451292	0.460545	0.449172	0.83501	N	ADD	5162	0.973175	0.0583157	0.868065	1.09101	-0.466287	0.64101	.
run2	9	21490059	9:21490059:A:C	A	C	N	C	A	A	122.084	681.293	0.0778164	0.0634531	0.0811063	0.947674	N	ADD	5162	1.35045	0.202682	0.907724	2.00909	1.48229	0.138262	.
run2	9	21490091	9:21490091:G:A	G	A	N	A	G	G	124.511	688.524	0.078752	0.0647145	0.0819672	0.929943	N	ADD	5162	1.38175	0.203182	0.92786	2.05769	1.59145	0.111508	.
run2	9	21490093	9:21490093:T:C	T	C	N	C	T	T	352.208	1515.98	0.180955	0.18306	0.180473	0.774439	N	ADD	5162	0.97041	0.0767466	0.834889	1.12793	-0.39137	0.695524	.
run2	9	21490251	9:21490251:G:T	G	T	N	T	G	G	120.299	674.194	0.076956	0.0625256	0.0802612	0.956616	N	ADD	5162	1.358	0.203884	0.910653	2.02509	1.50091	0.133379	.
run2	9	21491004	9:21491004:C:G	C	G	N	G	C	C	120.303	674.385	0.0769748	0.0625275	0.0802839	0.956838	N	ADD	5162	1.35574	0.203692	0.909479	2.02096	1.49415	0.135137	.
run2	9	21491171	9:21491171:G:A	G	A	N	G	A	A	804.238	3454.84	0.412541	0.418003	0.41129	0.876812	N	ADD	5162	1.00463	0.0571127	0.898243	1.12363	0.0809643	0.93547	.
run2	9	21491402	9:21491402:AGTACCAGATCCTAAGTGATGTGG:A	AGTACCAGATCCTAAGTGATGTGG	A	N	A	AGTACCAGATCCTAAGTGATGTGG	AGTACCAGATCCTAAGTGATGTGG	106.601	470.825	0.0559305	0.055406	0.0560506	0.925099	N	ADD	5162	0.996735	0.117688	0.791414	1.25532	-0.0277853	0.977833	.
run2	9	21491983	9:21491983:T:C	T	C	N	C	T	T	120.27	674.201	0.0769538	0.0625104	0.080262	0.956626	N	ADD	5162	1.3559	0.203888	0.90924	2.02198	1.4933	0.135358	.
run2	9	21491992	9:21491992:T:C	T	C	N	C	T	T	109.169	484.307	0.057485	0.0567405	0.0576555	0.906141	N	ADD	5162	0.992023	0.117516	0.787938	1.24897	-0.0681541	0.945663	.
run2	9	21492506	9:21492506:A:G	A	G	N	G	A	A	120.27	674.201	0.0769538	0.0625104	0.080262	0.956626	N	ADD	5162	1.3559	0.203888	0.90924	2.02198	1.4933	0.135358	.
run2	9	21492683	9:21492683:C:G	C	G	N	G	C	C	119.82	540.089	0.0639199	0.0622765	0.0642963	0.840019	N	ADD	5162	0.968214	0.116865	0.770009	1.21744	-0.276405	0.782237	.
run2	9	21492920	9:21492920:C:A	C	A	N	A	C	C	120.255	673.941	0.0769271	0.0625026	0.080231	0.956965	N	ADD	5162	1.35855	0.203832	0.911115	2.02571	1.50328	0.132766	.
run2	9	21492987	9:21492987:T:C	T	C	N	C	T	T	120.685	652.483	0.0748904	0.0627263	0.0776765	0.844469	N	ADD	5162	1.47831	0.209465	0.980545	2.22875	1.86617	0.0620179	.
run2	9	21492990	9:21492990:G:C	G	C	N	C	G	G	120.685	652.483	0.0748904	0.0627263	0.0776765	0.844469	N	ADD	5162	1.47831	0.209465	0.980545	2.22875	1.86617	0.0620179	.
run2	9	21492992	9:21492992:A:G	A	G	N	G	A	A	120.685	652.483	0.0748904	0.0627263	0.0776765	0.844469	N	ADD	5162	1.47831	0.209465	0.980545	2.22875	1.86617	0.0620179	.
run2	9	21493083	9:21493083:T:C	T	C	N	C	T	T	887.166	3774.65	0.451552	0.461105	0.449364	0.8915	N	ADD	5162	0.976447	0.0562545	0.87451	1.09027	-0.423694	0.671789	.
run2	9	21493099	9:21493099:G:C	G	C	N	C	G	G	97.9221	428.839	0.0510229	0.050895	0.0510522	0.941225	N	ADD	5162	1.005	0.12123	0.792453	1.27455	0.0411201	0.9672	.
run2	9	21493356	9:21493356:T:A	T	A	N	A	T	T	119.038	671.53	0.0765758	0.0618701	0.0799441	0.9565	N	ADD	5162	1.34603	0.20715	0.896865	2.02013	1.4345	0.15143	.
run2	9	21493733	9:21493733:G:A	G	A	N	A	G	G	120.469	674.403	0.0769926	0.0626138	0.0802861	0.956328	N	ADD	5162	1.36298	0.203629	0.914449	2.0315	1.52077	0.128318	.
run2	9	21493861	9:21493861:A:G	A	G	N	A	G	G	799.622	3440.55	0.410711	0.415604	0.40959	0.890069	N	ADD	5162	1.00128	0.0567643	0.895851	1.11911	0.022454	0.982086	.
run2	9	21493863	9:21493863:G:T	G	T	N	G	T	T	900.435	3884.66	0.463492	0.468002	0.462459	0.882118	N	ADD	5162	1.00081	0.0563752	0.896118	1.11773	0.0143702	0.988535	.
run2	9	21494300	9:21494300:C:T	C	T	N	C	T	T	838.304	3615.23	0.431377	0.435709	0.430385	0.823196	N	ADD	5162	0.994892	0.0588193	0.886561	1.11646	-0.0870659	0.930619	.
run2	9	21494643	9:21494643:T:G	T	G	N	T	G	G	858.12	3817.83	0.45292	0.446008	0.454503	0.899395	N	ADD	5162	1.04467	0.0563066	0.935512	1.16656	0.776074	0.437705	.
run2	9	21494745	9:21494745:G:A	G	A	N	G	A	A	861.079	3825.46	0.453946	0.447546	0.455412	0.898675	N	ADD	5162	1.04717	0.0563066	0.937757	1.16936	0.818639	0.412993	.
run2	9	21495080	9:21495080:T:C	T	C	N	T	C	C	720.032	3076.99	0.367786	0.374237	0.366308	0.888394	N	ADD	5162	1.01466	0.0575547	0.906421	1.13582	0.252872	0.800367	.
run2	9	21496372	9:21496372:G:A	G	A	N	A	G	G	121.387	670.615	0.0767147	0.0630911	0.0798351	0.937489	N	ADD	5162	1.40879	0.201763	0.948647	2.09212	1.69867	0.0893807	.
run2	9	21496397	9:21496397:A:G	A	G	N	A	G	G	735.591	3136.61	0.375068	0.382324	0.373406	0.895467	N	ADD	5162	1.0198	0.0570918	0.911841	1.14055	0.343453	0.731258	.
run2	9	21496908	9:21496908:G:C	G	C	N	G	C	C	745.314	3171.69	0.379407	0.387378	0.377582	0.903667	N	ADD	5162	1.02294	0.0567035	0.915344	1.14318	0.399993	0.689162	.
run2	9	21497079	9:21497079:A:G	A	G	N	A	G	G	737.161	3137.29	0.375286	0.38314	0.373487	0.894189	N	ADD	5162	1.02363	0.0571193	0.915213	1.14489	0.408849	0.68265	.
run2	9	21497120	9:21497120:T:G	T	G	N	T	G	G	733.321	3113.76	0.372634	0.381144	0.370685	0.838834	N	ADD	5162	1.02916	0.059087	0.91662	1.15552	0.486508	0.626607	.
run2	9	21498619	9:21498619:T:C	T	C	N	C	T	T	275.94	1323.94	0.154967	0.14342	0.157612	0.935776	N	ADD	5162	1.09344	0.0919566	0.913109	1.30939	0.971459	0.33132	.
run2	9	21499134	9:21499134:C:G	C	G	N	G	C	C	205.325	993.959	0.116165	0.106718	0.118328	0.794879	N	ADD	5162	1.28205	0.132937	0.987984	1.66365	1.86903	0.0616186	.
run2	9	21499153	9:21499153:C:T	C	T	N	C	T	T	738.156	3137.58	0.37541	0.383657	0.373521	0.81606	N	ADD	5162	1.02786	0.0598511	0.914088	1.15579	0.459093	0.646167	.
run2	9	21499154	9:21499154:A:G	A	G	N	A	G	G	724.973	3074.53	0.368027	0.376805	0.366016	0.836771	N	ADD	5162	1.03068	0.0593057	0.917577	1.15772	0.509527	0.610383	.
run2	9	21499299	9:21499299:A:C	A	C	N	C	A	A	275.583	1326.54	0.155185	0.143235	0.157922	0.934916	N	ADD	5162	1.08561	0.0920247	0.906447	1.30019	0.892615	0.372063	.
run2	9	21499624	9:21499624:A:C	A	C	N	A	C	C	733.627	3117.31	0.373009	0.381303	0.371109	0.892595	N	ADD	5162	1.02711	0.0572209	0.918141	1.14901	0.467422	0.640198	.
run2	9	21499793	9:21499793:A:G	A	G	N	A	G	G	730.898	3108.16	0.371857	0.379884	0.370018	0.896027	N	ADD	5162	1.02532	0.0571472	0.916677	1.14684	0.437584	0.661688	.
run2	9	21500588	9:21500588:T:A	T	A	N	A	T	T	477.377	2018.51	0.241756	0.248117	0.240299	0.789366	N	ADD	5162	1.04202	0.0682514	0.911547	1.19116	0.60304	0.546482	.
run2	9	21501548	9:21501548:A:G	A	G	N	G	A	A	908.752	3941.98	0.46985	0.472324	0.469284	0.947317	N	ADD	5162	0.945546	0.0542203	0.850218	1.05156	-1.03269	0.30175	.
run2	9	21501589	9:21501589:G:A	G	A	N	A	G	G	908.134	3920.69	0.467728	0.472003	0.466749	0.962362	N	ADD	5162	0.95354	0.0537815	0.858144	1.05954	-0.884577	0.376385	.
run2	9	21501972	9:21501972:A:C	A	C	N	C	A	A	177.777	875.148	0.101988	0.0923995	0.104184	0.927119	N	ADD	5162	1.26137	0.128236	0.981043	1.6218	1.81072	0.0701845	.
run2	9	21502815	9:21502815:G:C	G	C	N	G	C	C	739.832	3151.47	0.376918	0.384528	0.375174	0.945464	N	ADD	5162	1.02091	0.0554553	0.915764	1.13813	0.37316	0.709029	.
run2	9	21502923	9:21502923:C:T	C	T	N	T	C	C	281.39	1331.12	0.156191	0.146253	0.158467	0.959017	N	ADD	5162	1.11294	0.0892195	0.934387	1.32561	1.19932	0.230405	.
run2	9	21503097	9:21503097:G:A	G	A	N	A	G	G	280.68	1325.25	0.155553	0.145884	0.157768	0.953239	N	ADD	5162	1.11224	0.0896184	0.933074	1.32581	1.18701	0.235222	.
run2	9	21503812	9:21503812:T:G	T	G	N	T	G	G	721.374	3082.8	0.368479	0.374934	0.367	0.928453	N	ADD	5162	1.01577	0.0562163	0.9098	1.13409	0.278411	0.780697	.
run2	9	21504203	9:21504203:A:G	A	G	N	G	A	A	923.497	4003.55	0.477242	0.479988	0.476614	0.933183	N	ADD	5162	0.945258	0.0546465	0.849249	1.05212	-1.03021	0.302913	.
run2	9	21504583	9:21504583:T:C	T	C	N	C	T	T	426.47	1842.49	0.219775	0.221658	0.219344	0.861381	N	ADD	5162	0.952463	0.0677194	0.834075	1.08765	-0.719208	0.472013	.
run2	9	21504872	9:21504872:A:C	A	C	N	A	C	C	668.603	2870.27	0.342781	0.347507	0.341698	0.918927	N	ADD	5162	1.00753	0.0575953	0.899978	1.12793	0.130215	0.896397	.
run2	9	21504973	9:21504973:G:A	G	A	N	A	G	G	942.767	4063.09	0.484876	0.490004	0.483702	0.971096	N	ADD	5162	0.958893	0.0536019	0.863265	1.06511	-0.783102	0.433567	.
run2	9	21506129	9:21506129:ACCC:A	ACCC	A	N	A	ACCC	ACCC	948.305	4085.53	0.487586	0.492882	0.486373	0.940598	N	ADD	5162	0.958354	0.0545267	0.861217	1.06645	-0.780138	0.43531	.
run2	9	21506136	9:21506136:C:T	C	T	N	T	C	C	460.05	2067.3	0.244804	0.239111	0.246108	0.55901	N	ADD	5162	0.934736	0.0811527	0.797281	1.09589	-0.831662	0.4056	.
run2	9	21506318	9:21506318:A:G	A	G	N	G	A	A	951.538	4096.82	0.488992	0.494563	0.487716	0.96357	N	ADD	5162	0.960305	0.0538449	0.864124	1.06719	-0.752246	0.451903	.
run2	9	21506328	9:21506328:G:A	G	A	N	A	G	G	951.468	4096.67	0.488971	0.494526	0.487698	0.963517	N	ADD	5162	0.960227	0.0538463	0.864052	1.06711	-0.753725	0.451014	.
run2	9	21506356	9:21506356:G:T	G	T	N	G	T	T	686.378	2975.29	0.354675	0.356745	0.354201	0.942595	N	ADD	5162	0.9896	0.0565032	0.885858	1.10549	-0.18502	0.853213	.
run2	9	21506559	9:21506559:G:T	G	T	N	T	G	G	950.311	4091.79	0.488386	0.493925	0.487117	0.963562	N	ADD	5162	0.960323	0.0538442	0.864142	1.06721	-0.751894	0.452115	.
run2	9	21506652	9:21506652:G:GT	G	GT	N	GT	G	G	940.889	4063.58	0.484742	0.489028	0.48376	0.934324	N	ADD	5162	0.953026	0.0547233	0.8561	1.06093	-0.879202	0.379292	.
run2	9	21507082	9:21507082:G:T	G	T	N	T	G	G	947.157	4077.77	0.486723	0.492285	0.485449	0.970742	N	ADD	5162	0.960508	0.0536352	0.864662	1.06698	-0.751246	0.452505	.
run2	9	21507589	9:21507589:C:T	C	T	N	T	C	C	939.572	4042.09	0.482533	0.488343	0.481202	0.977618	N	ADD	5162	0.962502	0.0534153	0.866831	1.06873	-0.715507	0.474296	.
run2	9	21508061	9:21508061:G:A	G	A	N	A	G	G	947.834	4080.34	0.487037	0.492637	0.485755	0.971386	N	ADD	5162	0.960786	0.0536166	0.864944	1.06725	-0.746109	0.455602	.
run2	9	21508065	9:21508065:GT:G	GT	G	N	G	GT	GT	940.192	4058.46	0.484178	0.488665	0.483151	0.949096	N	ADD	5162	0.9546	0.0542679	0.858279	1.06173	-0.856176	0.3919	.
run2	9	21508106	9:21508106:C:G	C	G	N	G	C	C	948.184	4081.02	0.487137	0.492819	0.485835	0.97039	N	ADD	5162	0.961193	0.0536439	0.865264	1.06776	-0.737831	0.460617	.
run2	9	21508218	9:21508218:T:G	T	G	N	G	T	T	951.067	4094.49	0.488721	0.494318	0.487439	0.964191	N	ADD	5162	0.96057	0.0538272	0.864393	1.06745	-0.74737	0.45484	.
run2	9	21508405	9:21508405:A:G	A	G	N	G	A	A	970.758	4184.66	0.499362	0.504552	0.498173	0.945468	N	ADD	5162	0.956161	0.0545325	0.859237	1.06402	-0.822055	0.411045	.
run2	9	21508690	9:21508690:C:A	C	A	N	A	C	C	942.337	4061.54	0.484684	0.48978	0.483517	0.949463	N	ADD	5162	0.957532	0.0542543	0.860938	1.06496	-0.799862	0.423791	.
run2	9	21508691	9:21508691:C:A	C	A	N	A	C	C	942.259	4061.32	0.484655	0.48974	0.48349	0.949348	N	ADD	5162	0.957454	0.0542579	0.860862	1.06488	-0.80131	0.422952	.
run2	9	21508724	9:21508724:TTACA:T	TTACA	T	N	T	TTACA	TTACA	944.413	4078.34	0.486512	0.490859	0.485517	0.938867	N	ADD	5162	0.953348	0.0545872	0.856617	1.061	-0.87522	0.381454	.
run2	9	21508761	9:21508761:T:TTTTC	T	TTTTC	N	TTTTC	T	T	947.338	4083.41	0.487287	0.49238	0.486121	0.940907	N	ADD	5162	0.957202	0.0545194	0.860194	1.06515	-0.802302	0.422378	.
run2	9	21509658	9:21509658:C:T	C	T	N	T	C	C	944.516	4074.26	0.486128	0.490913	0.485031	0.969169	N	ADD	5162	0.956956	0.053678	0.861393	1.06312	-0.819666	0.412406	.
run2	9	21510160	9:21510160:C:A	C	A	N	A	C	C	287.91	1336.66	0.157359	0.149641	0.159127	0.966021	N	ADD	5162	1.14247	0.0876023	0.962226	1.35647	1.52041	0.128407	.
run2	9	21510416	9:21510416:C:T	C	T	N	T	C	C	292.128	1349.11	0.158973	0.151834	0.160608	0.962999	N	ADD	5162	1.14874	0.0870808	0.968496	1.36252	1.59236	0.111304	.
run2	9	21510427	9:21510427:C:A	C	A	N	A	C	C	288.034	1336.92	0.157396	0.149706	0.159158	0.965775	N	ADD	5162	1.14293	0.0875972	0.962628	1.35701	1.52515	0.127221	.
run2	9	21510725	9:21510725:C:T	C	T	N	T	C	C	287.91	1336.67	0.157359	0.149641	0.159127	0.966021	N	ADD	5162	1.14247	0.0876022	0.962225	1.35647	1.5204	0.128411	.
run2	9	21511740	9:21511740:C:T	C	T	N	T	C	C	960.378	4137.8	0.493818	0.499157	0.492595	1.02055	N	ADD	5162	0.960812	0.0522295	0.867322	1.06438	-0.765408	0.444029	.
run2	9	21512848	9:21512848:CTT:C	CTT	C	N	C	CTT	CTT	303.845	1408.69	0.165879	0.157924	0.167702	0.928385	N	ADD	5162	1.12709	0.0871482	0.950121	1.33703	1.37285	0.169798	.
run2	9	21513700	9:21513700:GAGGCT:G	GAGGCT	G	N	G	GAGGCT	GAGGCT	293.688	1364.08	0.160574	0.152644	0.16239	0.935524	N	ADD	5162	1.13523	0.0881856	0.955037	1.34942	1.43827	0.150356	.
run2	9	21514361	9:21514361:T:TTGAA	T	TTGAA	N	TTGAA	T	T	286.143	1349.63	0.158444	0.148723	0.16067	0.925857	N	ADD	5162	1.11023	0.0899607	0.930764	1.32431	1.1624	0.245074	.
run2	9	21514640	9:21514640:C:A	C	A	N	C	A	A	660.988	2858.12	0.340866	0.343549	0.340252	0.924276	N	ADD	5162	0.995625	0.0575568	0.889413	1.11452	-0.0761844	0.939272	.
run2	9	21515795	9:21515795:C:A	C	A	N	A	C	C	281.086	1334	0.15644	0.146095	0.158809	0.965782	N	ADD	5162	1.09851	0.0884391	0.923689	1.30643	1.06239	0.288057	.
run2	9	21516772	9:21516772:T:C	T	C	N	T	C	C	658.109	2837.71	0.338611	0.342052	0.337823	0.916389	N	ADD	5162	1.00028	0.0578959	0.892977	1.12048	0.00483581	0.996142	.
run2	9	21516833	9:21516833:G:A	G	A	N	A	G	G	102.813	457.402	0.0542633	0.053437	0.0544526	0.958672	N	ADD	5162	0.978073	0.117467	0.776932	1.23129	-0.188746	0.850292	.
run2	9	21517492	9:21517492:T:C	T	C	N	C	T	T	181.746	881.692	0.103006	0.0944626	0.104963	0.954764	N	ADD	5162	1.26938	0.12234	0.998744	1.61334	1.94969	0.0512131	.
run2	9	21517814	9:21517814:G:GA	G	GA	N	GA	G	G	289.964	1364.89	0.160292	0.150709	0.162487	0.932197	N	ADD	5162	1.11117	0.0890362	0.933239	1.32303	1.18394	0.236435	.
run2	9	21518275	9:21518275:A:G	A	G	N	G	A	A	290.449	1365.75	0.160423	0.150961	0.16259	0.960425	N	ADD	5162	1.10987	0.0873649	0.935202	1.31715	1.19315	0.232812	.
run2	9	21519202	9:21519202:T:C	T	C	N	C	T	T	957.715	4129.89	0.492794	0.497773	0.491654	0.927206	N	ADD	5162	0.954358	0.0550299	0.856781	1.06305	-0.848926	0.395923	.
run2	9	21519295	9:21519295:T:A	T	A	N	A	T	T	285.223	1341.87	0.157603	0.148245	0.159747	0.971718	N	ADD	5162	1.11366	0.0875119	0.938127	1.32203	1.23012	0.218653	.
run2	9	21519717	9:21519717:G:A	G	A	N	A	G	G	289.288	1341.92	0.158002	0.150358	0.159753	0.971788	N	ADD	5162	1.13963	0.0868973	0.961165	1.35124	1.50414	0.132545	.
run2	9	21519904	9:21519904:C:A	C	A	N	A	C	C	941.223	4055.55	0.483996	0.489201	0.482804	0.978475	N	ADD	5162	0.959556	0.0533808	0.864237	1.06539	-0.773391	0.439291	.
run2	9	21519921	9:21519921:T:C	T	C	N	C	T	T	289.346	1342.31	0.158045	0.150388	0.159798	0.971632	N	ADD	5162	1.13945	0.0868966	0.961009	1.35102	1.50227	0.133026	.
run2	9	21520274	9:21520274:T:C	T	C	N	T	C	C	668.654	2885.74	0.344285	0.347533	0.343541	0.927608	N	ADD	5162	0.998282	0.057319	0.892202	1.11697	-0.0300008	0.976066	.
run2	9	21520963	9:21520963:A:G	A	G	N	G	A	A	964.787	4166.07	0.496984	0.501449	0.495961	0.948264	N	ADD	5162	0.953218	0.0544269	0.856769	1.06052	-0.880302	0.378696	.
run2	9	21521258	9:21521258:T:G	T	G	N	G	T	T	970.375	4195.63	0.500388	0.504353	0.49948	0.938525	N	ADD	5162	0.949411	0.0547429	0.85282	1.05694	-0.948308	0.342973	.
run2	9	21521878	9:21521878:C:G	C	G	N	G	C	C	284.484	1337.88	0.157145	0.147861	0.159271	0.970199	N	ADD	5162	1.11632	0.0877678	0.939899	1.32586	1.25376	0.209931	.
run2	9	21521968	9:21521968:G:C	G	C	N	C	G	G	241.904	1097.55	0.129742	0.12573	0.130661	0.751325	N	ADD	5162	0.908085	0.090504	0.760483	1.08434	-1.06533	0.286725	.
run2	9	21521970	9:21521970:G:GT	G	GT	N	GT	G	G	175.403	866.405	0.100911	0.0911658	0.103143	0.92503	N	ADD	5162	1.23716	0.127575	0.96346	1.58862	1.66818	0.0952791	.
run2	9	21521970	9:21521970:G:GTT	G	GTT	N	GTT	G	G	103.592	447.749	0.0534038	0.0538419	0.0533034	0.956108	N	ADD	5162	1.01348	0.1176	0.804845	1.27619	0.113831	0.909372	.
run2	9	21522038	9:21522038:T:C	T	C	N	C	T	T	182.17	883.12	0.103186	0.0946832	0.105133	0.955828	N	ADD	5162	1.26982	0.121978	0.9998	1.61276	1.95833	0.0501917	.
run2	9	21522930	9:21522930:C:CTAGTTTAGT	C	CTAGTTTAGT	N	CTAGTTTAGT	C	C	99.6118	439.405	0.05221	0.0517733	0.0523101	0.965723	N	ADD	5162	0.99002	0.118982	0.784091	1.25003	-0.0843035	0.932815	.
run2	9	21523154	9:21523154:C:T	C	T	N	T	C	C	101.862	447.935	0.0532543	0.0529431	0.0533256	0.971252	N	ADD	5162	0.992512	0.117343	0.788593	1.24916	-0.0640545	0.948927	.
run2	9	21523653	9:21523653:G:A	G	A	N	A	G	G	177.664	872.609	0.101731	0.0923411	0.103882	0.951185	N	ADD	5162	1.2478	0.12449	0.977636	1.59261	1.77828	0.0753581	.
run2	9	21523653	9:21523653:GTTAGGGAGGA:ATTAGGGAGGA	G	A	N	A	G	G	176.84	867.618	0.101168	0.0919129	0.103288	0.938612	N	ADD	5162	1.25796	0.126069	0.982559	1.61056	1.8204	0.0686981	.
run2	9	21526317	9:21526317:A:C	A	C	N	C	A	A	960.943	4136.72	0.493768	0.49945	0.492467	0.949738	N	ADD	5162	0.962011	0.0544026	0.864714	1.07026	-0.711898	0.476528	.
run2	9	21526368	9:21526368:C:T	C	T	N	C	T	T	696.152	3029.96	0.360918	0.361826	0.36071	0.97217	N	ADD	5162	0.983345	0.0553824	0.882194	1.09609	-0.303263	0.761689	.
run2	9	21526449	9:21526449:T:C	T	C	N	C	T	T	99.4468	443.238	0.0525654	0.0516875	0.0527664	0.981934	N	ADD	5162	0.973619	0.117815	0.772866	1.22652	-0.226929	0.820479	.
run2	9	21526526	9:21526526:C:G	C	G	N	G	C	C	294.865	1394.29	0.163615	0.153256	0.165987	0.957006	N	ADD	5162	1.0916	0.0861397	0.922019	1.29236	1.01743	0.30895	.
run2	9	21527498	9:21527498:G:A	G	A	N	A	G	G	943.916	4033.75	0.482145	0.490601	0.480208	0.98279	N	ADD	5162	0.978323	0.0533044	0.881271	1.08606	-0.411135	0.680973	.
run2	9	21528005	9:21528005:T:G	T	G	N	T	G	G	669.279	2911.6	0.34685	0.347858	0.346619	0.943279	N	ADD	5162	0.984131	0.056754	0.880529	1.09992	-0.28185	0.778059	.
run2	9	21528058	9:21528058:G:T	G	T	N	T	G	G	286.832	1341.28	0.157702	0.149081	0.159677	0.987699	N	ADD	5162	1.11728	0.0860796	0.943824	1.32261	1.28832	0.197636	.
run2	9	21528142	9:21528142:G:A	G	A	N	A	G	G	971.806	4165.64	0.497622	0.505097	0.49591	0.946498	N	ADD	5162	0.970694	0.054549	0.872268	1.08023	-0.545277	0.585563	.
run2	9	21528336	9:21528336:A:T	A	T	N	T	A	A	286.1	1339.39	0.157448	0.148701	0.159451	0.986374	N	ADD	5162	1.11576	0.086249	0.942225	1.32125	1.26997	0.204097	.
run2	9	21528904	9:21528904:T:C	T	C	N	C	T	T	283.343	1328.4	0.156116	0.147268	0.158142	0.978075	N	ADD	5162	1.11466	0.0872642	0.939427	1.32258	1.24392	0.21353	.
run2	9	21528954	9:21528954:C:A	C	A	N	A	C	C	286.084	1339.37	0.157444	0.148692	0.159448	0.986356	N	ADD	5162	1.11568	0.0862506	0.942159	1.32117	1.26917	0.204379	.
run2	9	21528996	9:21528996:A:T	A	T	N	T	A	A	184.039	887.124	0.103755	0.0956545	0.10561	0.970425	N	ADD	5162	1.26603	0.118777	1.00309	1.59789	1.98593	0.0470406	.
run2	9	21529257	9:21529257:T:C	T	C	N	C	T	T	184.039	887.124	0.103755	0.0956545	0.10561	0.970425	N	ADD	5162	1.26603	0.118777	1.00309	1.59789	1.98593	0.0470406	.
run2	9	21529280	9:21529280:A:C	A	C	N	A	C	C	669.147	2910.72	0.346752	0.34779	0.346514	0.942715	N	ADD	5162	0.984303	0.0567738	0.880649	1.10016	-0.278671	0.780498	.
run2	9	21529286	9:21529286:C:A	C	A	N	A	C	C	286.101	1339.51	0.15746	0.148701	0.159466	0.986287	N	ADD	5162	1.11556	0.0862525	0.942049	1.32102	1.26784	0.204856	.
run2	9	21529555	9:21529555:A:AG	A	AG	N	AG	A	A	278.82	1308.19	0.153721	0.144917	0.155737	0.963947	N	ADD	5162	1.11806	0.0887432	0.939568	1.33047	1.25754	0.208558	.
run2	9	21529560	9:21529560:C:G	C	G	N	C	G	G	697.884	3042.76	0.362325	0.362726	0.362233	0.968372	N	ADD	5162	0.980746	0.0554623	0.879725	1.09337	-0.350545	0.72593	.
run2	9	21529828	9:21529828:G:A	G	A	N	A	G	G	933.527	3993.41	0.477232	0.485201	0.475406	0.965612	N	ADD	5162	0.976052	0.0538124	0.87835	1.08462	-0.450447	0.652388	.
run2	9	21530052	9:21530052:T:C	T	C	N	C	T	T	100.502	443.621	0.0527047	0.0522359	0.052812	0.982873	N	ADD	5162	0.98293	0.117288	0.781064	1.23697	-0.146793	0.883296	.
run2	9	21530102	9:21530102:T:C	T	C	N	C	T	T	184.623	888.138	0.10391	0.0959581	0.105731	0.971984	N	ADD	5162	1.26908	0.118405	1.00624	1.60057	2.01248	0.0441691	.
run2	9	21530182	9:21530182:C:T	C	T	N	C	T	T	692.959	3023.19	0.359953	0.360166	0.359904	0.974082	N	ADD	5162	0.979263	0.0553889	0.878521	1.09156	-0.378322	0.705192	.
run2	9	21530541	9:21530541:C:T	C	T	N	T	C	C	934.766	4015.09	0.479451	0.485845	0.477987	0.982069	N	ADD	5162	0.968351	0.0533097	0.872279	1.075	-0.603281	0.546322	.
run2	9	21530609	9:21530609:G:A	G	A	N	A	G	G	943.811	4034.77	0.482233	0.490546	0.480329	0.982506	N	ADD	5162	0.977532	0.05331	0.880549	1.0852	-0.426272	0.669909	.
run2	9	21530644	9:21530644:T:C	T	C	N	C	T	T	286.103	1339.51	0.15746	0.148702	0.159466	0.986285	N	ADD	5162	1.11557	0.0862524	0.942058	1.32103	1.26795	0.204817	.
run2	9	21531510	9:21531510:A:AATG	A	AATG	N	AATG	A	A	216.958	960.889	0.114088	0.112764	0.114392	0.597409	N	ADD	5162	0.928421	0.106597	0.753371	1.14414	-0.696741	0.485965	.
run2	9	21531559	9:21531559:A:T	A	T	N	T	A	A	286.015	1338.46	0.15735	0.148656	0.159341	0.986503	N	ADD	5162	1.11649	0.0862659	0.942814	1.32216	1.27735	0.201478	.
run2	9	21531629	9:21531629:C:T	C	T	N	C	T	T	670.638	2926.78	0.348452	0.348564	0.348426	1.02473	N	ADD	5162	0.980565	0.0543227	0.88153	1.09073	-0.361288	0.717884	.
run2	9	21531637	9:21531637:C:T	C	T	N	C	T	T	694.094	3026.42	0.360375	0.360756	0.360288	0.975527	N	ADD	5162	0.980256	0.0553312	0.879511	1.09254	-0.360408	0.718542	.
run2	9	21531768	9:21531768:T:A	T	A	N	A	T	T	286.011	1338.46	0.157349	0.148654	0.15934	0.986509	N	ADD	5162	1.11647	0.086266	0.942796	1.32214	1.27712	0.201558	.
run2	9	21531887	9:21531887:C:A	C	A	N	A	C	C	286.059	1338.32	0.15734	0.148679	0.159324	0.986066	N	ADD	5162	1.11726	0.0862968	0.943404	1.32315	1.28485	0.198846	.
run2	9	21532565	9:21532565:C:T	C	T	N	T	C	C	934.574	4013.68	0.479296	0.485746	0.477819	0.981939	N	ADD	5162	0.968496	0.0533132	0.872404	1.07517	-0.600422	0.548225	.
run2	9	21533610	9:21533610:C:T	C	T	N	C	T	T	697.416	3033.16	0.36135	0.362482	0.361091	0.973606	N	ADD	5162	0.984639	0.0553233	0.883457	1.09741	-0.279822	0.779614	.
run2	9	21533955	9:21533955:A:T	A	T	N	T	A	A	283.821	1334.95	0.156797	0.147516	0.158923	0.982111	N	ADD	5162	1.10756	0.0867802	0.934331	1.31291	1.17725	0.239097	.
run2	9	21534477	9:21534477:A:T	A	T	N	T	A	A	283.13	1332.19	0.156463	0.147157	0.158594	0.98185	N	ADD	5162	1.10758	0.0868932	0.934138	1.31322	1.17589	0.23964	.
run2	9	21534620	9:21534620:A:T	A	T	N	T	A	A	283.002	1331.41	0.156375	0.147091	0.158501	0.981278	N	ADD	5162	1.10799	0.0869552	0.93437	1.31387	1.17929	0.238281	.
run2	9	21534621	9:21534621:T:A	T	A	N	A	T	T	283.002	1331.41	0.156375	0.147091	0.158501	0.981278	N	ADD	5162	1.10799	0.0869552	0.93437	1.31387	1.17929	0.238281	.
run2	9	21534777	9:21534777:T:C	T	C	N	T	C	C	671.339	2903.82	0.346296	0.348929	0.345693	0.928678	N	ADD	5162	0.993555	0.0571767	0.888225	1.11137	-0.113094	0.909956	.
run2	9	21534919	9:21534919:A:G	A	G	N	A	G	G	668.111	2895.41	0.345169	0.347251	0.344692	0.932527	N	ADD	5162	0.990497	0.0571088	0.885609	1.10781	-0.167202	0.867211	.
run2	9	21535576	9:21535576:G:A	G	A	N	G	A	A	676.507	2943.04	0.350596	0.351615	0.350362	0.91163	N	ADD	5162	0.98177	0.0576255	0.876918	1.09916	-0.319271	0.749521	.
run2	9	21535799	9:21535799:T:C	T	C	N	C	T	T	283.208	1333.24	0.156572	0.147197	0.158719	0.984311	N	ADD	5162	1.1037	0.0866444	0.931321	1.30799	1.13878	0.254795	.
run2	9	21535864	9:21535864:G:A	G	A	N	A	G	G	103.294	552.192	0.0634914	0.0536871	0.0657371	0.885369	N	ADD	5162	1.46445	0.199871	0.989789	2.16673	1.90861	0.0563121	.
run2	9	21536354	9:21536354:T:A	T	A	N	A	T	T	283.325	1333.94	0.156651	0.147258	0.158802	0.984986	N	ADD	5162	1.10334	0.0865799	0.931138	1.3074	1.1359	0.255998	.
run2	9	21536397	9:21536397:G:A	G	A	N	A	G	G	282.136	1326.08	0.155775	0.14664	0.157867	0.981454	N	ADD	5162	1.10796	0.0870873	0.934106	1.31418	1.17724	0.239098	.
run2	9	21536423	9:21536423:T:C	T	C	N	C	T	T	283.325	1333.94	0.156651	0.147258	0.158802	0.984986	N	ADD	5162	1.10334	0.0865799	0.931138	1.3074	1.1359	0.255998	.
run2	9	21536669	9:21536669:C:T	C	T	N	T	C	C	181.244	882.67	0.103052	0.0942014	0.10508	0.967114	N	ADD	5162	1.24222	0.119929	0.982009	1.57138	1.80858	0.0705155	.
run2	9	21536739	9:21536739:G:A	G	A	N	A	G	G	283.325	1333.94	0.156651	0.147258	0.158802	0.984986	N	ADD	5162	1.10334	0.0865799	0.931138	1.3074	1.1359	0.255998	.
run2	9	21536877	9:21536877:C:T	C	T	N	T	C	C	487.948	2094.01	0.250093	0.253611	0.249287	0.831704	N	ADD	5162	1.01594	0.0659784	0.892703	1.15619	0.239677	0.81058	.
run2	9	21536913	9:21536913:A:C	A	C	N	C	A	A	287.939	1345.18	0.158186	0.149657	0.16014	0.988272	N	ADD	5162	1.11182	0.0854883	0.940302	1.31463	1.23993	0.215002	.
run2	9	21537035	9:21537035:T:G	T	G	N	T	G	G	655.703	2857.55	0.3403	0.340802	0.340185	0.86718	N	ADD	5162	0.979452	0.0595505	0.871553	1.10071	-0.348646	0.727355	.
run2	9	21537088	9:21537088:A:C	A	C	N	C	A	A	287.939	1345.18	0.158186	0.149657	0.16014	0.988272	N	ADD	5162	1.11182	0.0854883	0.940302	1.31463	1.23993	0.215002	.
run2	9	21538373	9:21538373:T:C	T	C	N	C	T	T	191.755	923.837	0.108058	0.0996647	0.109981	0.961558	N	ADD	5162	1.23088	0.114826	0.982825	1.54155	1.80909	0.0704368	.
run2	9	21538783	9:21538783:C:G	C	G	N	G	C	C	289.298	1351.62	0.158942	0.150363	0.160907	0.976419	N	ADD	5162	1.11296	0.0859368	0.940442	1.31714	1.24542	0.212978	.
run2	9	21538887	9:21538887:G:C	G	C	N	C	G	G	186.81	895.086	0.104794	0.0970944	0.106558	0.97011	N	ADD	5162	1.26402	0.116703	1.00558	1.58888	2.00766	0.0446797	.
run2	9	21540552	9:21540552:A:C	A	C	N	C	A	A	286.881	1343.91	0.157961	0.149107	0.159989	0.988999	N	ADD	5162	1.10767	0.0855966	0.936588	1.30999	1.19461	0.232239	.
run2	9	21541459	9:21541459:T:G	T	G	N	G	T	T	286.852	1343.76	0.157943	0.149092	0.159971	0.989133	N	ADD	5162	1.10769	0.0855948	0.936609	1.31001	1.19486	0.232143	.
run2	9	21542074	9:21542074:T:A	T	A	N	A	T	T	174.539	839.815	0.098252	0.0907169	0.0999779	0.938084	N	ADD	5162	1.31817	0.126823	1.02806	1.69014	2.17818	0.0293929	.
run2	9	21542134	9:21542134:C:T	C	T	N	T	C	C	282.33	1332.81	0.156446	0.146741	0.158668	0.985674	N	ADD	5162	1.09924	0.0866901	0.927478	1.30282	1.09152	0.275046	.
run2	9	21542166	9:21542166:A:C	A	C	N	C	A	A	99.5391	441.613	0.0524169	0.0517355	0.052573	0.988714	N	ADD	5162	0.975713	0.117422	0.775126	1.22821	-0.20939	0.834144	.
run2	9	21542208	9:21542208:C:T	C	T	N	C	T	T	662.556	2888.43	0.343955	0.344364	0.343861	0.887162	N	ADD	5162	0.977945	0.0587159	0.871636	1.09722	-0.379831	0.704071	.
run2	9	21542652	9:21542652:T:TA	T	TA	N	TA	T	T	98.6465	429.108	0.0511192	0.0512716	0.0510843	0.968953	N	ADD	5162	0.996312	0.119535	0.788219	1.25934	-0.0309138	0.975338	.
run2	9	21542726	9:21542726:T:A	T	A	N	T	A	A	656.518	2866.36	0.341232	0.341225	0.341234	0.891279	N	ADD	5162	0.975831	0.0586976	0.869783	1.09481	-0.416819	0.676811	.
run2	9	21543203	9:21543203:A:G	A	G	N	A	G	G	658.854	2881.63	0.342937	0.34244	0.343051	0.895324	N	ADD	5162	0.972951	0.0585092	0.867537	1.09117	-0.468671	0.639305	.
run2	9	21543444	9:21543444:A:G	A	G	N	G	A	A	291.467	1363	0.160254	0.15149	0.162262	1.00584	N	ADD	5162	1.10719	0.0841213	0.938893	1.30564	1.2104	0.226124	.
run2	9	21543475	9:21543475:C:G	C	G	N	C	G	G	948.211	4209.25	0.499561	0.492833	0.501102	0.908025	N	ADD	5162	1.03385	0.0558154	0.92672	1.15337	0.596468	0.550862	.
run2	9	21543938	9:21543938:A:T	A	T	N	T	A	A	971.102	4169.24	0.497902	0.504731	0.496338	0.911422	N	ADD	5162	0.967907	0.0556882	0.867824	1.07953	-0.585757	0.558039	.
run2	9	21544062	9:21544062:C:T	C	T	N	T	C	C	96.5788	420.896	0.0501235	0.0501969	0.0501067	0.967876	N	ADD	5162	0.990197	0.120574	0.781788	1.25416	-0.081704	0.934882	.
run2	9	21544354	9:21544354:G:C	G	C	N	C	G	G	971.619	4186.96	0.499669	0.504999	0.498448	0.888266	N	ADD	5162	0.959924	0.0564932	0.85931	1.07232	-0.724001	0.469065	.
run2	9	21544550	9:21544550:C:T	C	T	N	T	C	C	287.646	1348.06	0.158438	0.149504	0.160484	0.994001	N	ADD	5162	1.10815	0.0854275	0.937311	1.31013	1.20213	0.229314	.
run2	9	21545777	9:21545777:A:G	A	G	N	G	A	A	952.778	4087.63	0.488223	0.495207	0.486623	0.927818	N	ADD	5162	0.970958	0.0550959	0.871571	1.08168	-0.534928	0.5927	.
run2	9	21545933	9:21545933:CT:C	CT	C	N	C	CT	CT	791.629	3437.09	0.409601	0.41145	0.409177	0.693486	N	ADD	5162	0.936952	0.0647	0.825362	1.06363	-1.00654	0.314156	.
run2	9	21547133	9:21547133:A:G	A	G	N	A	G	G	936.007	4177.39	0.495292	0.48649	0.497308	0.891787	N	ADD	5162	1.02065	0.0563927	0.913852	1.13993	0.362476	0.716997	.
run2	9	21547544	9:21547544:C:G	C	G	N	G	C	C	184.719	885.146	0.103629	0.0960076	0.105375	0.945006	N	ADD	5162	1.28191	0.120286	1.01268	1.62273	2.06469	0.0389525	.
run2	9	21548213	9:21548213:C:T	C	T	N	C	T	T	941.8	4207.18	0.498739	0.489501	0.500854	0.896363	N	ADD	5162	1.01764	0.0562063	0.911484	1.13615	0.311025	0.755782	.
run2	9	21548586	9:21548586:C:T	C	T	N	T	C	C	606.565	2653.56	0.315781	0.315263	0.315899	0.904338	N	ADD	5162	0.973786	0.0593336	0.86688	1.09388	-0.447696	0.654373	.
run2	9	21549326	9:21549326:G:GCTGTTAAT	G	GCTGTTAAT	N	GCTGTTAAT	G	G	187.177	894.38	0.104761	0.0972851	0.106474	0.944958	N	ADD	5162	1.27411	0.118357	1.01032	1.60676	2.04674	0.0406837	.
run2	9	21549430	9:21549430:C:CGTGT	C	CGTGT	N	C	CGTGT	CGTGT	691.779	2989.01	0.356527	0.359552	0.355835	0.816263	N	ADD	5162	0.993361	0.0605816	0.882145	1.1186	-0.109948	0.912451	.
run2	9	21549638	9:21549638:A:G	A	G	N	G	A	A	99.5606	438.09	0.0520777	0.0517467	0.0521536	1.00281	N	ADD	5162	0.984004	0.116723	0.782784	1.23695	-0.138146	0.890125	.
run2	9	21550887	9:21550887:TCTC:T	TCTC	T	N	T	TCTC	TCTC	95.9825	427.215	0.0506778	0.049887	0.0508589	0.953523	N	ADD	5162	0.974913	0.121913	0.767702	1.23805	-0.208405	0.834913	.
run2	9	21550959	9:21550959:G:C	G	C	N	C	G	G	100.944	446.807	0.053056	0.0524657	0.0531913	0.967422	N	ADD	5162	0.977332	0.11801	0.775519	1.23166	-0.194292	0.845947	.
run2	9	21551513	9:21551513:T:C	T	C	N	C	T	T	99	445	0.0526928	0.0514553	0.0529762	1.0414	N	ADD	5162	0.974408	0.11455	0.778458	1.21968	-0.226322	0.820951	.
run2	9	21551614	9:21551614:G:A	G	A	N	A	G	G	457.822	1997.72	0.237848	0.237953	0.237824	0.74912	N	ADD	5162	0.949613	0.0712975	0.825769	1.09203	-0.725134	0.46837	.
run2	9	21552052	9:21552052:A:G	A	G	N	A	G	G	826.413	3655.48	0.434124	0.429529	0.435177	0.951147	N	ADD	5162	1.02022	0.0550157	0.915934	1.13638	0.36386	0.715962	.
run2	9	21552654	9:21552654:C:T	C	T	N	C	T	T	724.201	3266.14	0.386511	0.376404	0.388826	0.922928	N	ADD	5162	0.991384	0.0570187	0.886559	1.1086	-0.151755	0.879381	.
run2	9	21553004	9:21553004:T:C	T	C	N	T	C	C	823.691	3642.8	0.432632	0.428114	0.433667	0.950682	N	ADD	5162	1.02055	0.0550504	0.916165	1.13682	0.369443	0.711797	.
run2	9	21553538	9:21553538:G:C	G	C	N	G	C	C	823.385	3637.97	0.432134	0.427955	0.433091	0.95047	N	ADD	5162	1.02208	0.0550578	0.917528	1.13854	0.39665	0.691626	.
run2	9	21553641	9:21553641:G:C	G	C	N	G	C	C	824.038	3639.11	0.432308	0.428294	0.433228	0.951092	N	ADD	5162	1.02295	0.055038	0.918341	1.13947	0.412195	0.680197	.
run2	9	21553876	9:21553876:A:T	A	T	N	A	T	T	719.735	3239.59	0.383507	0.374082	0.385666	0.913717	N	ADD	5162	0.994147	0.0574237	0.888324	1.11258	-0.102219	0.918583	.
run2	9	21553980	9:21553980:G:T	G	T	N	T	G	G	580.539	2538.6	0.302125	0.301735	0.302214	0.980992	N	ADD	5162	0.975016	0.0573786	0.871306	1.09107	-0.440956	0.659245	.
run2	9	21554457	9:21554457:C:T	C	T	N	C	T	T	828.056	3659.81	0.434702	0.430382	0.435692	0.959484	N	ADD	5162	1.02054	0.0547173	0.916754	1.13607	0.3715	0.710265	.
run2	9	21555283	9:21555283:T:C	T	C	N	T	C	C	725.635	3267.88	0.386818	0.377149	0.389033	0.923708	N	ADD	5162	0.992788	0.0569776	0.887886	1.11008	-0.127027	0.898919	.
run2	9	21555445	9:21555445:G:T	G	T	N	G	T	T	805.598	3561.26	0.422982	0.41871	0.42396	1.01143	N	ADD	5162	1.02148	0.0534366	0.91991	1.13427	0.397759	0.690808	.
run2	9	21556666	9:21556666:CA:C	CA	C	N	CA	C	C	824.607	3642.74	0.432715	0.42859	0.43366	0.96891	N	ADD	5162	1.02251	0.0544683	0.918973	1.1377	0.408622	0.682817	.
run2	9	21556881	9:21556881:T:C	T	C	N	T	C	C	723.65	3256	0.385475	0.376117	0.387619	0.925018	N	ADD	5162	0.994295	0.0569778	0.889233	1.11177	-0.100411	0.920018	.
run2	9	21557406	9:21557406:A:C	A	C	N	A	C	C	828.335	3657.4	0.434496	0.430528	0.435405	0.95797	N	ADD	5162	1.02278	0.0547555	0.918704	1.13865	0.411415	0.680768	.
run2	9	21558030	9:21558030:G:A	G	A	N	G	A	A	828.557	3660.17	0.434786	0.430643	0.435735	0.958495	N	ADD	5162	1.02178	0.0547349	0.917842	1.13749	0.393683	0.693815	.
run2	9	21559961	9:21559961:G:A	G	A	N	G	A	A	826.221	3645.16	0.433105	0.429429	0.433947	0.951264	N	ADD	5162	1.02332	0.0549485	0.918842	1.13969	0.419594	0.674782	.
run2	9	21561529	9:21561529:G:A	G	A	N	G	A	A	735.911	3258.83	0.386937	0.38249	0.387955	0.920266	N	ADD	5162	1.02383	0.0570335	0.915548	1.14492	0.41293	0.679658	.
run2	9	21562461	9:21562461:G:A	G	A	N	G	A	A	728.017	3249.55	0.385274	0.378387	0.386851	0.918316	N	ADD	5162	1.00918	0.0571957	0.902156	1.12889	0.159699	0.873118	.
run2	9	21562475	9:21562475:G:GTA	G	GTA	N	GTA	G	G	937.975	4086.76	0.486705	0.487513	0.486519	0.74471	N	ADD	5162	0.963905	0.0614584	0.854517	1.0873	-0.598172	0.549725	.
run2	9	21563820	9:21563820:TA:T	TA	T	N	TA	T	T	837.738	3658.28	0.435492	0.435415	0.435509	0.919797	N	ADD	5162	1.04486	0.0558585	0.936507	1.16575	0.785593	0.432106	.
run2	9	21564684	9:21564684:A:G	A	G	N	A	G	G	809.681	3571.65	0.424383	0.420832	0.425196	0.931587	N	ADD	5162	1.02289	0.0556854	0.917129	1.14085	0.406459	0.684406	.
run2	9	21565674	9:21565674:C:T	C	T	N	C	T	T	818.188	3584.64	0.426465	0.425254	0.426743	0.936664	N	ADD	5162	1.0362	0.05545	0.929491	1.15516	0.641325	0.521311	.
run2	9	21566440	9:21566440:G:A	G	A	N	G	A	A	745.319	3302.99	0.392126	0.38738	0.393214	0.918239	N	ADD	5162	1.02101	0.0569213	0.913227	1.14151	0.365288	0.714897	.
run2	9	21566730	9:21566730:G:A	G	A	N	A	G	G	597.938	2645.69	0.314183	0.310779	0.314963	0.91668	N	ADD	5162	0.952111	0.0589271	0.848259	1.06868	-0.83279	0.404963	.
run2	9	21567651	9:21567651:C:T	C	T	N	C	T	T	738.813	3267.14	0.388023	0.383998	0.388945	0.917766	N	ADD	5162	1.02615	0.0570511	0.917589	1.14755	0.452438	0.650953	.
run2	9	21570352	9:21570352:C:T	C	T	N	C	T	T	754.151	3302.97	0.39298	0.391971	0.393211	0.910844	N	ADD	5162	1.04225	0.0570966	0.931906	1.16566	0.724799	0.468575	.
run2	9	21572208	9:21572208:C:T	C	T	N	C	T	T	747.589	3277.19	0.389847	0.38856	0.390141	0.929957	N	ADD	5162	1.04025	0.0565605	0.931089	1.1622	0.697599	0.485428	.
run2	9	21573016	9:21573016:T:C	T	C	N	T	C	C	747.389	3275.96	0.389708	0.388456	0.389995	0.929665	N	ADD	5162	1.04052	0.0565738	0.931309	1.16253	0.702058	0.482643	.
run2	9	21573049	9:21573049:G:A	G	A	N	G	A	A	713.395	3126.04	0.371894	0.370788	0.372148	0.998385	N	ADD	5162	1.0403	0.0550691	0.933867	1.15887	0.717507	0.473061	.
run2	9	21573443	9:21573443:G:A	G	A	N	G	A	A	826.607	3595.18	0.428302	0.429629	0.427998	0.922975	N	ADD	5162	1.05045	0.0558252	0.941581	1.17191	0.881682	0.377949	.
run2	9	21574194	9:21574194:C:A	C	A	N	A	C	C	439.314	1877.76	0.224435	0.228333	0.223543	0.829395	N	ADD	5162	1.00765	0.0678789	0.882123	1.15103	0.112211	0.910656	.
run2	9	21575432	9:21575432:T:TTG	T	TTG	N	TTG	T	T	418.668	1850.04	0.219751	0.217603	0.220243	0.400579	N	ADD	5162	0.918882	0.101127	0.753669	1.12031	-0.836547	0.402847	.
run2	9	21576591	9:21576591:A:C	A	C	N	A	C	C	816.186	3554.73	0.423374	0.424213	0.423182	0.911812	N	ADD	5162	1.04788	0.0563051	0.938389	1.17014	0.830577	0.406213	.
run2	9	21576700	9:21576700:C:G	C	G	N	C	G	G	816.19	3556.01	0.423499	0.424215	0.423335	0.912139	N	ADD	5162	1.04712	0.0562953	0.937732	1.16927	0.817929	0.413397	.
run2	9	21577870	9:21577870:C:G	C	G	N	C	G	G	743.402	3256.66	0.387452	0.386383	0.387697	0.907892	N	ADD	5162	1.04352	0.0573684	0.932545	1.16771	0.742614	0.457716	.
run2	9	21577970	9:21577970:T:C	T	C	N	C	T	T	445.126	1904.89	0.227627	0.231355	0.226773	0.80876	N	ADD	5162	1.0064	0.0684437	0.880062	1.15088	0.0932706	0.925689	.
run2	9	21578617	9:21578617:C:A	C	A	N	C	A	A	822.238	3571.83	0.425617	0.427359	0.425218	0.901349	N	ADD	5162	1.05493	0.0566043	0.944151	1.1787	0.944693	0.344815	.
run2	9	21580062	9:21580062:T:C	T	C	N	T	C	C	734.948	3239.1	0.384933	0.38199	0.385607	0.902371	N	ADD	5162	1.03199	0.057671	0.921695	1.15549	0.546058	0.585026	.
run2	9	21582103	9:21582103:T:C	T	C	N	T	C	C	733.915	3238.99	0.384823	0.381453	0.385595	0.902147	N	ADD	5162	1.02944	0.0576986	0.919368	1.1527	0.502932	0.615012	.
run2	9	21582326	9:21582326:T:C	T	C	N	T	C	C	167.031	708.201	0.0847764	0.0868144	0.0843096	0.61574	N	ADD	5162	1.03789	0.116829	0.825477	1.30496	0.318306	0.750253	.
run2	9	21584377	9:21584377:G:T	G	T	N	G	T	T	161.516	678.189	0.0813353	0.083948	0.0807368	0.621516	N	ADD	5162	1.05839	0.118002	0.839854	1.3338	0.480945	0.630555	.
run2	9	21584545	9:21584545:T:A	T	A	N	T	A	A	248.504	1022.71	0.123132	0.12916	0.121751	0.673966	N	ADD	5162	1.08215	0.0940005	0.900062	1.30107	0.839843	0.400996	.
run2	9	21585265	9:21585265:C:A	C	A	N	C	A	A	248.325	1022.99	0.123142	0.129067	0.121784	0.678046	N	ADD	5162	1.0814	0.0937392	0.899904	1.29951	0.834849	0.403803	.
run2	9	21586334	9:21586334:T:C	T	C	N	T	C	C	154.275	649.629	0.0778675	0.0801847	0.0773368	0.635625	N	ADD	5162	1.04679	0.119311	0.828517	1.32256	0.383258	0.701528	.
run2	9	21586508	9:21586508:CTAAACT:C	CTAAACT	C	N	CTAAACT	C	C	891.77	3840.18	0.458345	0.463498	0.457164	0.746723	N	ADD	5162	0.998355	0.0610021	0.885849	1.12515	-0.0269885	0.978469	.
run2	9	21587100	9:21587100:G:GTTAAA	G	GTTAAA	N	G	GTTAAA	GTTAAA	176.402	739.648	0.0887302	0.0916852	0.0880533	0.549634	N	ADD	5162	1.0608	0.12053	0.837604	1.34348	0.489718	0.624334	.
run2	9	21587447	9:21587447:C:T	C	T	N	C	T	T	242.186	1024.01	0.122646	0.125876	0.121905	0.68007	N	ADD	5162	1.05443	0.094463	0.876216	1.26889	0.561077	0.574745	.
run2	9	21587775	9:21587775:A:G	A	G	N	A	G	G	153.915	648.065	0.0776811	0.0799972	0.0771506	0.636645	N	ADD	5162	1.047	0.119341	0.828638	1.32291	0.384876	0.700329	.
run2	9	21588969	9:21588969:G:A	G	A	N	G	A	A	149.98	626.149	0.0751772	0.0779524	0.0745415	0.651518	N	ADD	5162	1.0612	0.119405	0.839771	1.34102	0.497495	0.61884	.
run2	9	21589041	9:21589041:G:A	G	A	N	G	A	A	247.379	1034.12	0.124129	0.128575	0.12311	0.677719	N	ADD	5162	1.07286	0.0937658	0.892746	1.2893	0.750002	0.453253	.
run2	9	21589457	9:21589457:C:T	C	T	N	T	C	C	583.322	2593.27	0.30769	0.303182	0.308722	0.803423	N	ADD	5162	0.938345	0.0634244	0.828658	1.06255	-1.00336	0.315685	.
run2	9	21591540	9:21591540:T:C	T	C	N	T	C	C	152.844	628.281	0.0756611	0.0794406	0.0747954	0.630199	N	ADD	5162	1.0895	0.120226	0.86078	1.379	0.713007	0.475842	.
run2	9	21592381	9:21592381:C:CA	C	CA	N	C	CA	CA	202.916	859.925	0.102949	0.105466	0.102372	0.459066	N	ADD	5162	1.04749	0.123829	0.821763	1.33522	0.374681	0.707897	.
run2	9	21592386	9:21592386:A:T	A	T	N	A	T	T	159.255	666.417	0.0799759	0.0827726	0.0793354	0.518232	N	ADD	5162	1.06672	0.129971	0.826837	1.3762	0.496956	0.61922	.
run2	9	21592858	9:21592858:A:G	A	G	N	G	A	A	198.636	803.367	0.0970557	0.103241	0.0956389	0.765424	N	ADD	5162	1.12337	0.0971981	0.928511	1.35912	1.19685	0.231365	.
run2	9	21593056	9:21593056:G:C	G	C	N	C	G	G	212.057	934.945	0.111101	0.110217	0.111303	0.715084	N	ADD	5162	1.31815	0.116811	1.04842	1.65727	2.36472	0.0180439	.
run2	9	21595717	9:21595717:T:C	T	C	N	C	T	T	201.707	820.491	0.0990118	0.104837	0.0976775	0.785157	N	ADD	5162	1.11271	0.0952257	0.923268	1.34104	1.12158	0.262042	.
run2	9	21596053	9:21596053:G:T	G	T	N	T	G	G	194.241	774.786	0.0938615	0.100957	0.0922364	0.787838	N	ADD	5162	1.13847	0.0968012	0.941728	1.37632	1.33974	0.18033	.
run2	9	21598485	9:21598485:A:G	A	G	N	G	A	A	194.583	776.24	0.0940356	0.101135	0.0924096	0.786977	N	ADD	5162	1.13838	0.0967763	0.941695	1.37614	1.33921	0.180501	.
run2	9	21598700	9:21598700:C:A	C	A	N	A	C	C	120.06	516.154	0.0616247	0.062401	0.0614469	0.802979	N	ADD	5162	1.00803	0.118818	0.79861	1.27236	0.0672942	0.946348	.
run2	9	21598941	9:21598941:T:C	T	C	N	C	T	T	198.392	796.983	0.0964137	0.103114	0.0948789	0.808547	N	ADD	5162	1.12458	0.0945815	0.934293	1.35363	1.24137	0.214469	.
run2	9	21599220	9:21599220:C:T	C	T	N	T	C	C	114.558	499.774	0.0595052	0.0595416	0.0594969	0.806701	N	ADD	5162	0.982695	0.121011	0.775201	1.24573	-0.144253	0.885301	.
run2	9	21599985	9:21599985:C:T	C	T	N	T	C	C	184.652	742.62	0.0898171	0.095973	0.0884072	0.826343	N	ADD	5162	1.11819	0.0965684	0.925369	1.35118	1.15677	0.247366	.
run2	9	21600424	9:21600424:G:A	G	A	N	A	G	G	215.597	850.092	0.103224	0.112057	0.101201	0.953185	N	ADD	5162	1.1193	0.0843911	0.948662	1.32062	1.33546	0.181726	.
run2	9	21601652	9:21601652:C:T	C	T	N	T	C	C	200.594	793.224	0.0962629	0.104259	0.0944315	0.878223	N	ADD	5162	1.12089	0.0907171	0.938307	1.339	1.25803	0.208382	.
run2	9	21602752	9:21602752:A:G	A	G	N	A	G	G	884.724	3822.28	0.455928	0.459836	0.455034	0.665594	N	ADD	5162	1.00952	0.0642196	0.89013	1.14494	0.147616	0.882646	.
run2	9	21603774	9:21603774:C:T	C	T	N	T	C	C	117.414	519.331	0.0616762	0.0610262	0.0618251	0.810464	N	ADD	5162	0.971782	0.119226	0.769279	1.22759	-0.24008	0.810269	.
run2	9	21604067	9:21604067:A:G	A	G	N	G	A	A	119.919	526.723	0.0626349	0.0623282	0.0627052	0.805146	N	ADD	5162	0.982624	0.118544	0.778902	1.23963	-0.147867	0.882448	.
run2	9	21604969	9:21604969:A:G	A	G	N	A	G	G	894.357	3860.37	0.460551	0.464843	0.459568	0.668507	N	ADD	5162	1.01009	0.064033	0.890951	1.14515	0.156739	0.87545	.
run2	9	21605629	9:21605629:C:T	C	T	N	T	C	C	215.699	1037.3	0.121367	0.11211	0.123488	0.59136	N	ADD	5162	0.812431	0.107423	0.658185	1.00282	-1.93371	0.0531483	.
run2	9	21607755	9:21607755:C:G	C	G	N	G	C	C	211.95	853.49	0.1032	0.110161	0.101606	0.857145	N	ADD	5162	1.11829	0.0893356	0.938668	1.33229	1.25147	0.210762	.
run2	9	21608238	9:21608238:G:A	G	A	N	A	G	G	203.724	802.826	0.0974962	0.105886	0.0955746	0.879318	N	ADD	5162	1.12821	0.0900581	0.945652	1.346	1.33946	0.18042	.
run2	9	21608851	9:21608851:G:A	G	A	N	A	G	G	99.5719	461.2	0.0543173	0.0517525	0.0549047	0.810247	N	ADD	5162	0.924258	0.129024	0.717741	1.1902	-0.610456	0.54156	.
run2	9	21609970	9:21609970:GAGGA:G	GAGGA	G	N	G	GAGGA	GAGGA	210.659	842.737	0.102034	0.10949	0.100326	0.88292	N	ADD	5162	1.10831	0.0884172	0.93197	1.31803	1.16312	0.24478	.
run2	9	21610326	9:21610326:CT:C	CT	C	N	C	CT	CT	361.068	1578.81	0.1879	0.187665	0.187954	0.556939	N	ADD	5162	0.975513	0.0889527	0.819438	1.16131	-0.278711	0.780467	.
run2	9	21611256	9:21611256:T:C	T	C	N	C	T	T	211.195	854.878	0.103262	0.109769	0.101771	0.857809	N	ADD	5162	1.1106	0.0893702	0.932151	1.32322	1.1738	0.240477	.
run2	9	21612909	9:21612909:C:G	C	G	N	G	C	C	122.893	547.093	0.064896	0.0638739	0.0651302	0.781287	N	ADD	5162	0.962077	0.118938	0.762026	1.21465	-0.325053	0.745141	.
run2	9	21614839	9:21614839:A:G	A	G	N	G	A	A	621.933	2727.68	0.324449	0.32325	0.324724	0.656982	N	ADD	5162	0.972564	0.0687295	0.849994	1.11281	-0.404761	0.685654	.
run2	9	21615699	9:21615699:G:C	G	C	N	C	G	G	213.765	853.669	0.103393	0.111104	0.101627	0.835352	N	ADD	5162	1.10865	0.0903446	0.928739	1.32342	1.14168	0.253588	.
run2	9	21616161	9:21616161:A:G	A	G	N	G	A	A	129.939	586.327	0.0693787	0.067536	0.0698008	0.747756	N	ADD	5162	0.935746	0.118562	0.741716	1.18053	-0.560135	0.575387	.
run2	9	21620510	9:21620510:G:T	G	T	N	T	G	G	166.691	727.088	0.0865729	0.0866378	0.0865581	0.728407	N	ADD	5162	1.00624	0.107195	0.815567	1.2415	0.0580769	0.953687	.
run2	9	21620606	9:21620606:T:C	T	C	N	C	T	T	189.186	824.227	0.0981608	0.0983295	0.0981222	0.703739	N	ADD	5162	1.00058	0.103212	0.817331	1.22492	0.00562794	0.99551	.
run2	9	21621070	9:21621070:T:G	T	G	N	G	T	T	100.817	495.795	0.0577888	0.0523997	0.0590232	0.769214	N	ADD	5162	0.847191	0.131375	0.654869	1.09599	-1.26226	0.206856	.
run2	9	21622791	9:21622791:C:T	C	T	N	T	C	C	505.212	2274.44	0.269241	0.262584	0.270766	0.742574	N	ADD	5162	0.939618	0.0683605	0.821794	1.07434	-0.911081	0.362252	.
run2	9	21623279	9:21623279:G:C	G	C	N	C	G	G	142.027	642.94	0.0760332	0.0738185	0.0765404	0.782233	N	ADD	5162	0.959724	0.111239	0.77172	1.19353	-0.369564	0.711707	.
run2	9	21623338	9:21623338:C:A	C	A	N	A	C	C	95.4124	466.89	0.0544655	0.0495906	0.0555821	0.815714	N	ADD	5162	0.868207	0.130591	0.672146	1.12146	-1.0822	0.279165	.
run2	9	21624098	9:21624098:A:G	A	G	N	G	A	A	141.797	646.708	0.0763759	0.0736992	0.076989	0.776403	N	ADD	5162	0.948403	0.111669	0.761974	1.18044	-0.474407	0.63521	.
run2	9	21624484	9:21624484:AGATAGATAGAT:A	AGATAGATAGAT	A	N	A	AGATAGATAGAT	AGATAGATAGAT	88.5419	431.416	0.050364	0.0460197	0.051359	0.787628	N	ADD	5162	0.872208	0.137531	0.666121	1.14205	-0.994156	0.320147	.
run2	9	21624529	9:21624529:A:G	A	G	N	G	A	A	169.174	745.658	0.0886122	0.0879284	0.0887688	0.513351	N	ADD	5162	0.874252	0.127857	0.680462	1.12323	-1.05107	0.293226	.
run2	9	21625578	9:21625578:A:G	A	G	N	G	A	A	96.2784	474.622	0.0552984	0.0500407	0.0565027	0.826931	N	ADD	5162	0.860993	0.129063	0.668561	1.10881	-1.15965	0.24619	.
run2	9	21626200	9:21626200:A:G	A	G	N	G	A	A	96.3683	474.83	0.0553272	0.0500875	0.0565273	0.826932	N	ADD	5162	0.861498	0.12901	0.669023	1.10935	-1.15559	0.24785	.
run2	9	21626573	9:21626573:G:T	G	T	N	T	G	G	870.907	3895.62	0.461694	0.452655	0.463764	0.865501	N	ADD	5162	0.938944	0.0562901	0.840863	1.04846	-1.1192	0.263055	.
run2	9	21627027	9:21627027:GA:G	GA	G	N	GA	G	G	228.939	965.727	0.115717	0.118991	0.114968	0.540624	N	ADD	5162	1.05681	0.108353	0.854607	1.30685	0.509942	0.610092	.
run2	9	21627033	9:21627033:A:G	A	G	N	G	A	A	96.2373	474.473	0.05528	0.0500194	0.0564849	0.826924	N	ADD	5162	0.860871	0.129083	0.66844	1.1087	-1.16057	0.245816	.
run2	9	21627286	9:21627286:G:C	G	C	N	C	G	G	95.3622	470.709	0.0548306	0.0495645	0.0560368	0.821054	N	ADD	5162	0.859434	0.130136	0.665948	1.10914	-1.16402	0.244416	.
run2	9	21627590	9:21627590:A:G	A	G	N	G	A	A	142.101	645.27	0.0762661	0.0738569	0.0768179	0.775464	N	ADD	5162	0.954255	0.111694	0.766638	1.18779	-0.419218	0.675057	.
run2	9	21627620	9:21627620:T:C	T	C	N	C	T	T	95.4982	471.425	0.0549132	0.0496353	0.0561221	0.82089	N	ADD	5162	0.859	0.130074	0.665692	1.10844	-1.16846	0.242622	.
run2	9	21628775	9:21628775:G:T	G	T	N	T	G	G	88.4448	431.552	0.0503678	0.0459692	0.0513752	0.87313	N	ADD	5162	0.887828	0.130371	0.687633	1.14631	-0.912607	0.361449	.
run2	9	21630635	9:21630635:A:G	A	G	N	G	A	A	109.455	506.169	0.0596303	0.0568892	0.0602582	0.79718	N	ADD	5162	0.936183	0.123998	0.734199	1.19374	-0.531814	0.594855	.
run2	9	21631987	9:21631987:A:G	A	G	N	G	A	A	135.847	605.988	0.0718554	0.0706065	0.0721414	0.827986	N	ADD	5162	0.986897	0.110234	0.795135	1.22491	-0.119653	0.904758	.
run2	9	21631998	9:21631998:G:A	G	A	N	A	G	G	111.357	508.404	0.0600311	0.0578778	0.0605243	0.793898	N	ADD	5162	0.951495	0.123359	0.747141	1.21174	-0.403058	0.686906	.
run2	9	21633742	9:21633742:A:G	A	G	N	G	A	A	136.163	606.642	0.0719493	0.0707708	0.0722193	0.827635	N	ADD	5162	0.988477	0.110143	0.79655	1.22665	-0.105226	0.916196	.
run2	9	21634015	9:21634015:G:A	G	A	N	A	G	G	107.856	448.93	0.0539313	0.0560583	0.0534441	0.412048	N	ADD	5162	1.15546	0.173657	0.822123	1.62395	0.832082	0.405363	.
run2	9	21635153	9:21635153:G:A	G	A	N	A	G	G	89.164	434.211	0.050695	0.046343	0.0516918	0.878935	N	ADD	5162	0.890119	0.129431	0.690679	1.14715	-0.899315	0.368485	.
run2	9	21636121	9:21636121:A:G	A	G	N	G	A	A	89.2753	434.539	0.0507375	0.0464009	0.0517308	0.878557	N	ADD	5162	0.890607	0.12939	0.691114	1.14769	-0.895369	0.37059	.
run2	9	21637233	9:21637233:AAAAC:AAAACAAAC	A	AAAAC	N	AAAAC	A	A	90.9167	442.851	0.0517017	0.047254	0.0527204	0.871477	N	ADD	5162	0.888721	0.128835	0.6904	1.14401	-0.915678	0.359836	.
run2	9	21639132	9:21639132:G:C	G	C	N	C	G	G	88.376	434.55	0.0506515	0.0459335	0.0517321	0.901909	N	ADD	5162	0.884068	0.128115	0.687756	1.13642	-0.961804	0.336148	.
run2	9	21639445	9:21639445:G:A	G	A	N	A	G	G	90.5452	438.809	0.0512742	0.0470609	0.0522392	0.893739	N	ADD	5162	0.897411	0.127432	0.699071	1.15202	-0.849402	0.395657	.
run2	9	21639817	9:21639817:A:G	A	G	N	G	A	A	115.455	534.629	0.0629683	0.0600079	0.0636463	0.916046	N	ADD	5162	0.951127	0.112597	0.762774	1.18599	-0.445013	0.65631	.
run2	9	21640565	9:21640565:G:A	G	A	N	A	G	G	133.563	603.472	0.0713904	0.0694195	0.0718419	0.843091	N	ADD	5162	0.971952	0.110002	0.783449	1.20581	-0.25862	0.795928	.
run2	9	21640658	9:21640658:A:AG	A	AG	N	AG	A	A	128.953	581.614	0.0688267	0.0670235	0.0692397	0.870784	N	ADD	5162	0.975346	0.11	0.786189	1.21001	-0.226937	0.820472	.
run2	9	21640725	9:21640725:C:T	C	T	N	T	C	C	134.867	604.534	0.0716196	0.0700972	0.0719683	0.843963	N	ADD	5162	0.981548	0.10951	0.791948	1.21654	-0.170067	0.864958	.
run2	9	21641046	9:21641046:TA:T	TA	T	N	T	TA	TA	626.105	2678.59	0.320098	0.325419	0.31888	0.768703	N	ADD	5162	1.06847	0.0641076	0.942314	1.21153	1.03314	0.301541	.
run2	9	21641325	9:21641325:T:G	T	G	N	G	T	T	866.174	3657.48	0.438169	0.450194	0.435414	0.983718	N	ADD	5162	1.07077	0.052997	0.965125	1.18797	1.29017	0.196993	.
run2	9	21642541	9:21642541:T:G	T	G	N	G	T	T	828.072	3498.81	0.419109	0.430391	0.416525	0.913576	N	ADD	5162	1.07391	0.0553454	0.963512	1.19695	1.28836	0.197622	.
run2	9	21642590	9:21642590:A:G	A	G	N	G	A	A	766.84	3261.72	0.390213	0.398565	0.3883	0.862659	N	ADD	5162	1.06116	0.057755	0.947589	1.18834	1.02784	0.304024	.
run2	9	21643597	9:21643597:T:C	T	C	N	C	T	T	792.044	3361.32	0.402301	0.411665	0.400157	0.894847	N	ADD	5162	1.06481	0.0564062	0.953362	1.18928	1.11323	0.265609	.
run2	9	21643943	9:21643943:C:T	C	T	N	T	C	C	111.591	480.13	0.0573151	0.0579996	0.0571583	0.526533	N	ADD	5162	1.02594	0.152418	0.760997	1.38312	0.168014	0.866573	.
run2	9	21645847	9:21645847:A:T	A	T	N	T	A	A	87.8664	434.197	0.050568	0.0456686	0.0516902	0.895097	N	ADD	5162	0.876835	0.129014	0.680928	1.12911	-1.01878	0.308307	.
run2	9	21646648	9:21646648:GT:G	GT	G	N	G	GT	GT	201.261	951.43	0.111652	0.104606	0.113265	0.562814	N	ADD	5162	0.841544	0.112966	0.674403	1.05011	-1.52716	0.126721	.
run2	9	21648256	9:21648256:A:G	A	G	N	G	A	A	137.354	617.185	0.0730859	0.0713899	0.0734744	0.831776	N	ADD	5162	0.977218	0.109432	0.788575	1.21099	-0.210591	0.833207	.
run2	9	21650406	9:21650406:G:T	G	T	N	T	G	G	114.75	540.86	0.0635035	0.0596414	0.0643881	0.946336	N	ADD	5162	0.932666	0.110879	0.750491	1.15906	-0.628683	0.529557	.
run2	9	21651620	9:21651620:T:C	T	C	N	C	T	T	116.432	547.96	0.0643541	0.0605158	0.0652333	0.93596	N	ADD	5162	0.933801	0.110789	0.751537	1.16027	-0.618216	0.536433	.
run2	9	21652149	9:21652149:C:G	C	G	N	G	C	C	762.574	3235.29	0.387239	0.396348	0.385153	0.849097	N	ADD	5162	1.06884	0.0582396	0.953538	1.19808	1.14306	0.253014	.
run2	9	21652884	9:21652884:G:T	G	T	N	T	G	G	86.3079	433.039	0.0503048	0.0448586	0.0515522	0.927272	N	ADD	5162	0.868377	0.1274	0.676496	1.11468	-1.10776	0.267965	.
run2	9	21652985	9:21652985:C:T	C	T	N	T	C	C	202.012	937.505	0.110376	0.104996	0.111608	0.590373	N	ADD	5162	0.881659	0.110529	0.709934	1.09492	-1.13952	0.254484	.
run2	9	21653039	9:21653039:C:T	C	T	N	T	C	C	117.638	542.937	0.0639844	0.0611424	0.0646354	0.93933	N	ADD	5162	0.954867	0.110187	0.769399	1.18504	-0.41913	0.675121	.
run2	9	21653648	9:21653648:C:G	C	G	N	G	C	C	934.771	4148.34	0.492358	0.485848	0.49385	0.978023	N	ADD	5162	0.957714	0.052693	0.86374	1.06191	-0.819967	0.412235	.
run2	9	21653863	9:21653863:A:G	A	G	N	G	A	A	89.2578	442.093	0.0514675	0.0463918	0.0526301	0.934494	N	ADD	5162	0.880426	0.125031	0.689074	1.12492	-1.01854	0.308424	.
run2	9	21653870	9:21653870:C:G	C	G	N	G	C	C	86.4808	433.793	0.0503946	0.0449484	0.051642	0.92845	N	ADD	5162	0.868616	0.127195	0.676954	1.11454	-1.10739	0.268127	.
run2	9	21654272	9:21654272:C:T	C	T	N	T	C	C	117.636	542.794	0.0639704	0.0611416	0.0646183	0.939379	N	ADD	5162	0.955171	0.110186	0.769645	1.18542	-0.416246	0.67723	.
run2	9	21654550	9:21654550:T:A	T	A	N	A	T	T	900.664	3866.96	0.4618	0.468121	0.460353	0.876936	N	ADD	5162	1.04947	0.055893	0.940579	1.17097	0.863944	0.387619	.
run2	9	21654764	9:21654764:G:C	G	C	N	C	G	G	118.337	546.183	0.0643666	0.0615057	0.0650218	0.944431	N	ADD	5162	0.954507	0.10955	0.77007	1.18312	-0.425015	0.670826	.
run2	9	21655288	9:21655288:G:T	G	T	N	T	G	G	473.353	2008.1	0.240358	0.246025	0.23906	0.679776	N	ADD	5162	1.10801	0.0739869	0.95844	1.28092	1.38624	0.165675	.
run2	9	21655949	9:21655949:A:G	A	G	N	G	A	A	93.949	453.747	0.0530508	0.04883	0.0540175	0.93399	N	ADD	5162	0.901117	0.122352	0.708981	1.14532	-0.850992	0.394774	.
run2	9	21655955	9:21655955:A:G	A	G	N	G	A	A	93.949	453.747	0.0530508	0.04883	0.0540175	0.93399	N	ADD	5162	0.901117	0.122352	0.708981	1.14532	-0.850992	0.394774	.
run2	9	21656149	9:21656149:C:T	C	T	N	T	C	C	94.1143	454.393	0.0531293	0.0489159	0.0540944	0.931358	N	ADD	5162	0.901138	0.122438	0.708879	1.14554	-0.850202	0.395213	.
run2	9	21656683	9:21656683:G:C	G	C	N	C	G	G	770.999	3278.32	0.392224	0.400727	0.390276	0.826707	N	ADD	5162	1.06622	0.0589038	0.949967	1.1967	1.08857	0.276344	.
run2	9	21656749	9:21656749:G:A	G	A	N	A	G	G	119.417	551.24	0.064961	0.0620671	0.0656238	0.94162	N	ADD	5162	0.95397	0.109262	0.77007	1.18179	-0.431287	0.66626	.
run2	9	21657011	9:21657011:A:G	A	G	N	G	A	A	94.0468	454.807	0.0531629	0.0488808	0.0541437	0.932257	N	ADD	5162	0.899411	0.122403	0.707569	1.14327	-0.866122	0.386423	.
run2	9	21657873	9:21657873:G:C	G	C	N	C	G	G	118.904	549.5	0.0647427	0.0618003	0.0654166	0.947004	N	ADD	5162	0.953019	0.109147	0.769477	1.18034	-0.440872	0.659305	.
run2	9	21658042	9:21658042:G:C	G	C	N	C	G	G	93.1378	450.694	0.0526764	0.0484084	0.053654	0.924518	N	ADD	5162	0.898695	0.123519	0.70546	1.14486	-0.864739	0.387182	.
run2	9	21658507	9:21658507:C:A	C	A	N	A	C	C	92.4208	445.368	0.0520911	0.0480358	0.05302	0.914828	N	ADD	5162	0.901512	0.124659	0.706092	1.15102	-0.831729	0.405562	.
run2	9	21659006	9:21659006:G:C	G	C	N	C	G	G	115.15	541.63	0.0636168	0.0598491	0.0644798	0.953964	N	ADD	5162	0.932791	0.110112	0.751721	1.15748	-0.631843	0.527489	.
run2	9	21659157	9:21659157:T:A	T	A	N	A	T	T	93.5155	453.025	0.0529389	0.0486047	0.0539316	0.957554	N	ADD	5162	0.898409	0.120995	0.708733	1.13885	-0.885407	0.375937	.
run2	9	21659425	9:21659425:G:A	G	A	N	A	G	G	93.4286	452.98	0.0529261	0.0485596	0.0539262	0.957796	N	ADD	5162	0.897676	0.121019	0.708122	1.13797	-0.891977	0.372405	.
run2	9	21659862	9:21659862:A:T	A	T	N	T	A	A	88.2618	445.788	0.051729	0.0458741	0.05307	0.960744	N	ADD	5162	0.862597	0.123656	0.676942	1.09917	-1.19531	0.231964	.
run2	9	21659992	9:21659992:G:C	G	C	N	C	G	G	88.2589	445.742	0.0517242	0.0458726	0.0530645	0.960654	N	ADD	5162	0.862673	0.123666	0.676989	1.09929	-1.19451	0.232279	.
run2	9	21660143	9:21660143:A:G	A	G	N	G	A	A	93.4467	453.01	0.0529308	0.048569	0.0539298	0.957701	N	ADD	5162	0.897794	0.121016	0.70822	1.13811	-0.890913	0.372976	.
run2	9	21660295	9:21660295:C:A	C	A	N	A	C	C	93.3447	452.454	0.052867	0.048516	0.0538636	0.958964	N	ADD	5162	0.898128	0.120993	0.708514	1.13849	-0.888011	0.374535	.
run2	9	21660495	9:21660495:T:A	T	A	N	A	T	T	118.091	546.733	0.064396	0.0613778	0.0650873	0.968311	N	ADD	5162	0.950616	0.10822	0.768933	1.17523	-0.467982	0.639798	.
run2	9	21660760	9:21660760:G:A	G	A	N	A	G	G	93.3447	452.454	0.052867	0.048516	0.0538636	0.958964	N	ADD	5162	0.898128	0.120993	0.708514	1.13849	-0.888011	0.374535	.
run2	9	21660975	9:21660975:A:C	A	C	N	C	A	A	93.3599	452.507	0.0528736	0.0485239	0.0538698	0.958825	N	ADD	5162	0.898168	0.120993	0.708546	1.13854	-0.887637	0.374736	.
run2	9	21661172	9:21661172:C:T	C	T	N	T	C	C	93.3338	452.343	0.0528551	0.0485103	0.0538503	0.958743	N	ADD	5162	0.898228	0.121015	0.708563	1.13866	-0.88693	0.375116	.
run2	9	21661236	9:21661236:G:A	G	A	N	A	G	G	93.3447	452.454	0.052867	0.048516	0.0538636	0.958964	N	ADD	5162	0.898128	0.120993	0.708514	1.13849	-0.888011	0.374535	.
run2	9	21661304	9:21661304:A:T	A	T	N	T	A	A	153.532	655.062	0.0783218	0.0797985	0.0779836	0.632154	N	ADD	5162	1.37951	0.13486	1.05908	1.79687	2.38562	0.0170505	.
run2	9	21661422	9:21661422:A:G	A	G	N	G	A	A	93.3447	452.454	0.052867	0.048516	0.0538636	0.958964	N	ADD	5162	0.898128	0.120993	0.708514	1.13849	-0.888011	0.374535	.
run2	9	21661455	9:21661455:T:TG	T	TG	N	TG	T	T	119.764	557.162	0.0655682	0.0622473	0.0663288	0.984688	N	ADD	5162	0.946935	0.106575	0.768427	1.16691	-0.51161	0.608924	.
run2	9	21662080	9:21662080:C:T	C	T	N	T	C	C	118.735	548.976	0.0646756	0.0617125	0.0653543	0.964185	N	ADD	5162	0.951798	0.108194	0.769928	1.17663	-0.456605	0.647955	.
run2	9	21662149	9:21662149:T:TG	T	TG	N	TG	T	T	95.1561	462.836	0.054048	0.0494574	0.0550995	0.97992	N	ADD	5162	0.897311	0.118597	0.711202	1.13212	-0.913616	0.360919	.
run2	9	21662343	9:21662343:T:C	T	C	N	C	T	T	120.775	559.587	0.065901	0.0627728	0.0666175	0.990587	N	ADD	5162	0.951345	0.105894	0.773037	1.17078	-0.47102	0.637626	.
run2	9	21662578	9:21662578:A:G	A	G	N	G	A	A	88.2639	445.267	0.0516787	0.0458752	0.053008	0.959699	N	ADD	5162	0.86366	0.123736	0.67767	1.10069	-1.18459	0.236179	.
run2	9	21662606	9:21662606:C:A	C	A	N	A	C	C	93.6243	455.299	0.0531696	0.0486613	0.0542023	0.964079	N	ADD	5162	0.896651	0.120539	0.707979	1.1356	-0.90501	0.36546	.
run2	9	21662640	9:21662640:T:C	T	C	N	C	T	T	120.777	559.374	0.0658806	0.062774	0.0665922	0.982423	N	ADD	5162	0.951287	0.106343	0.772311	1.17174	-0.469603	0.638639	.
run2	9	21662683	9:21662683:G:A	G	A	N	A	G	G	95.1172	462.62	0.0540234	0.0494372	0.0550738	0.979416	N	ADD	5162	0.897327	0.118652	0.711138	1.13226	-0.913048	0.361217	.
run2	9	21662863	9:21662863:A:T	A	T	N	T	A	A	95.1561	462.836	0.054048	0.0494574	0.0550995	0.97992	N	ADD	5162	0.897311	0.118597	0.711202	1.13212	-0.913616	0.360919	.
run2	9	21663040	9:21663040:G:A	G	A	N	A	G	G	119.786	554.641	0.0653262	0.062259	0.0660287	0.956109	N	ADD	5162	0.94945	0.108209	0.768006	1.17376	-0.479373	0.631673	.
run2	9	21663529	9:21663529:G:T	G	T	N	T	G	G	93.3369	452.439	0.0528647	0.0485119	0.0538617	0.959009	N	ADD	5162	0.898083	0.120994	0.708478	1.13843	-0.88841	0.37432	.
run2	9	21663655	9:21663655:A:G	A	G	N	G	A	A	336.393	1501.64	0.178035	0.174841	0.178767	0.601441	N	ADD	5162	0.951066	0.0883256	0.799885	1.13082	-0.568035	0.570011	.
run2	9	21663697	9:21663697:T:C	T	C	N	C	T	T	93.3369	452.439	0.0528647	0.0485119	0.0538617	0.959009	N	ADD	5162	0.898083	0.120994	0.708478	1.13843	-0.88841	0.37432	.
run2	9	21663844	9:21663844:C:T	C	T	N	T	C	C	96.1749	468.914	0.0547354	0.0499869	0.0558231	0.993481	N	ADD	5162	0.896529	0.11717	0.712572	1.12798	-0.932187	0.35124	.
run2	9	21664040	9:21664040:G:A	G	A	N	A	G	G	93.3369	452.439	0.0528647	0.0485119	0.0538617	0.959009	N	ADD	5162	0.898083	0.120994	0.708478	1.13843	-0.88841	0.37432	.
run2	9	21664228	9:21664228:GA:G	GA	G	N	G	GA	GA	95.2617	463.346	0.0541076	0.0495123	0.0551602	0.978702	N	ADD	5162	0.897127	0.118614	0.711032	1.13193	-0.915221	0.360076	.
run2	9	21664307	9:21664307:G:C	G	C	N	C	G	G	93.3369	452.439	0.0528647	0.0485119	0.0538617	0.959009	N	ADD	5162	0.898083	0.120994	0.708478	1.13843	-0.88841	0.37432	.
run2	9	21664551	9:21664551:GT:G	GT	G	N	G	GT	GT	95.1321	462.626	0.0540254	0.049445	0.0550746	0.979479	N	ADD	5162	0.897461	0.11864	0.711261	1.13241	-0.911881	0.361831	.
run2	9	21664623	9:21664623:G:A	G	A	N	A	G	G	93.3499	452.48	0.05287	0.0485187	0.0538666	0.958905	N	ADD	5162	0.898117	0.120994	0.708505	1.13847	-0.8881	0.374487	.
run2	9	21664643	9:21664643:C:T	C	T	N	T	C	C	93.3499	452.48	0.05287	0.0485187	0.0538666	0.958905	N	ADD	5162	0.898117	0.120994	0.708505	1.13847	-0.8881	0.374487	.
run2	9	21664809	9:21664809:C:A	C	A	N	A	C	C	92.4189	448.122	0.0523577	0.0480348	0.0533478	0.950619	N	ADD	5162	0.897696	0.122141	0.706582	1.1405	-0.883602	0.376911	.
run2	9	21664824	9:21664824:C:A	C	A	N	A	C	C	92.4189	448.122	0.0523577	0.0480348	0.0533478	0.950619	N	ADD	5162	0.897696	0.122141	0.706582	1.1405	-0.883602	0.376911	.
run2	9	21665032	9:21665032:T:C	T	C	N	C	T	T	93.3201	452.393	0.0528587	0.0485032	0.0538563	0.958694	N	ADD	5162	0.897958	0.121025	0.708336	1.13834	-0.889343	0.373819	.
run2	9	21665063	9:21665063:A:C	A	C	N	C	A	A	92.9617	449.483	0.0525421	0.0483169	0.0535098	0.952167	N	ADD	5162	0.899802	0.121691	0.708865	1.14217	-0.867606	0.38561	.
run2	9	21665136	9:21665136:G:A	G	A	N	A	G	G	93.3361	452.404	0.0528613	0.0485115	0.0538576	0.958718	N	ADD	5162	0.898124	0.121015	0.708481	1.13853	-0.887888	0.374601	.
run2	9	21665240	9:21665240:A:T	A	T	N	T	A	A	93.3608	452.54	0.0528768	0.0485243	0.0538738	0.958428	N	ADD	5162	0.898019	0.121021	0.70839	1.13841	-0.888813	0.374104	.
run2	9	21665604	9:21665604:C:A	C	A	N	A	C	C	93.3656	452.635	0.0528865	0.0485268	0.0538851	0.958522	N	ADD	5162	0.897839	0.121013	0.708259	1.13816	-0.890526	0.373184	.
run2	9	21666066	9:21666066:G:C	G	C	N	C	G	G	120.648	559.024	0.0658342	0.0627071	0.0665505	0.952908	N	ADD	5162	0.949885	0.108087	0.768542	1.17402	-0.47568	0.634302	.
run2	9	21666379	9:21666379:A:G	A	G	N	G	A	A	118.213	547.457	0.0644779	0.0614413	0.0651735	0.966949	N	ADD	5162	0.950367	0.108238	0.768703	1.17496	-0.470329	0.63812	.
run2	9	21666410	9:21666410:G:A	G	A	N	A	G	G	599.381	2535.63	0.303662	0.311528	0.301861	0.758741	N	ADD	5162	1.1001	0.0651596	0.968204	1.24996	1.46407	0.143174	.
run2	9	21666466	9:21666466:A:C	A	C	N	C	A	A	119.294	551.264	0.0649514	0.0620032	0.0656267	0.959507	N	ADD	5162	0.951852	0.108243	0.769897	1.17681	-0.455877	0.648478	.
run2	9	21666501	9:21666501:A:G	A	G	N	G	A	A	120.775	559.549	0.0658973	0.0627728	0.066613	0.990608	N	ADD	5162	0.95145	0.105893	0.773125	1.17091	-0.469987	0.638364	.
run2	9	21666566	9:21666566:G:C	G	C	N	C	G	G	93.3478	452.526	0.0528743	0.0485176	0.0538722	0.958791	N	ADD	5162	0.897975	0.121002	0.708381	1.13831	-0.889351	0.373814	.
run2	9	21666948	9:21666948:G:C	G	C	N	C	G	G	118.097	546.774	0.0644005	0.0613809	0.0650922	0.968212	N	ADD	5162	0.950589	0.108223	0.768906	1.1752	-0.468237	0.639615	.
run2	9	21667373	9:21667373:T:C	T	C	N	C	T	T	113.991	539.308	0.0632797	0.059247	0.0642033	0.955344	N	ADD	5162	0.924434	0.11051	0.744406	1.148	-0.711013	0.477076	.
run2	9	21667503	9:21667503:G:T	G	T	N	T	G	G	87.471	444.92	0.0515683	0.0454631	0.0529666	0.962071	N	ADD	5162	0.854201	0.124034	0.669857	1.08928	-1.27053	0.203896	.
run2	9	21667674	9:21667674:T:C	T	C	N	C	T	T	87.514	445.151	0.0515948	0.0454854	0.0529941	0.962505	N	ADD	5162	0.854187	0.123973	0.669926	1.08913	-1.27129	0.203625	.
run2	9	21667762	9:21667762:G:A	G	A	N	A	G	G	113.972	539.232	0.0632705	0.0592371	0.0641943	0.955509	N	ADD	5162	0.924439	0.110507	0.744413	1.148	-0.710981	0.477096	.
run2	9	21667825	9:21667825:G:A	G	A	N	A	G	G	113.972	539.232	0.0632705	0.0592371	0.0641943	0.955509	N	ADD	5162	0.924439	0.110507	0.744413	1.148	-0.710981	0.477096	.
run2	9	21667864	9:21667864:C:G	C	G	N	G	C	C	113.972	539.232	0.0632705	0.0592371	0.0641943	0.955509	N	ADD	5162	0.924439	0.110507	0.744413	1.148	-0.710981	0.477096	.
run2	9	21669886	9:21669886:C:T	C	T	N	T	C	C	121.011	565.67	0.066513	0.0628955	0.0673416	1.00541	N	ADD	5162	0.940598	0.104941	0.765734	1.15539	-0.583566	0.559512	.
run2	9	21670327	9:21670327:C:T	C	T	N	T	C	C	534.027	2259.08	0.270545	0.277561	0.268938	0.758529	N	ADD	5162	1.10234	0.0673704	0.965988	1.25795	1.44633	0.148085	.
run2	9	21670461	9:21670461:C:T	C	T	N	T	C	C	92.4642	450.511	0.0525935	0.0480583	0.0536323	0.959358	N	ADD	5162	0.891811	0.121486	0.702852	1.13157	-0.942503	0.345935	.
run2	9	21670557	9:21670557:A:G	A	G	N	G	A	A	90.119	461.328	0.0534141	0.0468394	0.05492	0.996769	N	ADD	5162	0.853056	0.120099	0.674139	1.07946	-1.32332	0.185728	.
run2	9	21670654	9:21670654:A:G	A	G	N	G	A	A	92.475	450.549	0.0525983	0.0480639	0.0536368	0.95926	N	ADD	5162	0.891823	0.121487	0.702861	1.13159	-0.942386	0.345995	.
run2	9	21670658	9:21670658:A:T	A	T	N	T	A	A	92.475	450.554	0.0525987	0.0480639	0.0536373	0.959252	N	ADD	5162	0.891817	0.121487	0.702855	1.13158	-0.942446	0.345964	.
run2	9	21671191	9:21671191:A:G	A	G	N	G	A	A	116.923	544.478	0.0640644	0.0607706	0.0648188	0.963656	N	ADD	5162	0.94168	0.108954	0.760609	1.16586	-0.55151	0.581284	.
run2	9	21671321	9:21671321:T:A	T	A	N	A	T	T	92.5079	450.657	0.0526119	0.048081	0.0536497	0.958863	N	ADD	5162	0.891906	0.121496	0.702913	1.13171	-0.94155	0.346423	.
run2	9	21671604	9:21671604:G:T	G	T	N	T	G	G	92.6313	447.159	0.052285	0.0481452	0.0532332	0.947344	N	ADD	5162	0.89809	0.12224	0.706755	1.14122	-0.879297	0.37924	.
run2	9	21671720	9:21671720:C:T	C	T	N	T	C	C	87.5752	441.51	0.0512481	0.0455173	0.0525607	0.951059	N	ADD	5162	0.859445	0.124747	0.673028	1.0975	-1.2142	0.22467	.
run2	9	21671748	9:21671748:A:G	A	G	N	G	A	A	92.66	447.437	0.0523147	0.0481601	0.0532663	0.947851	N	ADD	5162	0.897761	0.122184	0.706574	1.14068	-0.882698	0.3774	.
run2	9	21672010	9:21672010:G:A	G	A	N	A	G	G	92.621	446.693	0.0522389	0.0481398	0.0531777	0.946947	N	ADD	5162	0.898697	0.122272	0.707188	1.14207	-0.873542	0.382368	.
run2	9	21672613	9:21672613:T:C	T	C	N	C	T	T	94.6138	456.008	0.0533342	0.0491756	0.0542867	0.92902	N	ADD	5162	0.897123	0.122312	0.705894	1.14016	-0.887583	0.374765	.
run2	9	21672769	9:21672769:G:A	G	A	N	A	G	G	104.19	485.848	0.0571521	0.0541528	0.057839	0.899279	N	ADD	5162	0.92446	0.119386	0.731588	1.16818	-0.657916	0.510592	.
run2	9	21673153	9:21673153:C:A	C	A	N	A	C	C	92.6078	446.681	0.0522365	0.048133	0.0531763	0.948124	N	ADD	5162	0.899391	0.122209	0.707821	1.14281	-0.867674	0.385573	.
run2	9	21673226	9:21673226:T:C	T	C	N	C	T	T	117.32	542.111	0.0638736	0.0609772	0.064537	0.94069	N	ADD	5162	0.947261	0.110166	0.763301	1.17556	-0.491808	0.622855	.
run2	9	21673461	9:21673461:G:A	G	A	N	A	G	G	885.784	3920.15	0.465511	0.460386	0.466684	0.752029	N	ADD	5162	0.959043	0.0603983	0.851975	1.07957	-0.692398	0.488687	.
run2	9	21673608	9:21673608:G:A	G	A	N	A	G	G	93.7261	442.978	0.051986	0.0487142	0.0527354	0.911656	N	ADD	5162	0.911725	0.124281	0.71462	1.16319	-0.743612	0.457111	.
run2	9	21673897	9:21673897:A:G	A	G	N	G	A	A	108.233	501.96	0.0591043	0.0562543	0.0597571	0.803725	N	ADD	5162	0.918472	0.124309	0.719869	1.17187	-0.684126	0.493896	.
run2	9	21673921	9:21673921:G:A	G	A	N	A	G	G	191.005	898.994	0.105579	0.0992751	0.107023	0.530658	N	ADD	5162	0.853107	0.119758	0.67463	1.0788	-1.3266	0.184642	.
run2	9	21673925	9:21673925:A:G	A	G	N	G	A	A	93.0357	429.211	0.0505857	0.0483554	0.0510966	0.910255	N	ADD	5162	0.930805	0.125214	0.728242	1.18971	-0.572665	0.566872	.
run2	9	21674067	9:21674067:G:A	G	A	N	A	G	G	95.3134	440.678	0.051917	0.0495392	0.0524617	0.976896	N	ADD	5162	0.931967	0.119376	0.737544	1.17764	-0.590223	0.555041	.
run2	9	21674312	9:21674312:T:A	T	A	N	A	T	T	120.763	518.087	0.06188	0.0627664	0.061677	0.762486	N	ADD	5162	1.03159	0.121591	0.81285	1.30921	0.255822	0.798088	.
run2	9	21674425	9:21674425:C:T	C	T	N	T	C	C	205.813	877.32	0.104914	0.106971	0.104443	0.436172	N	ADD	5162	1.04893	0.126381	0.818788	1.34376	0.377993	0.705435	.
run2	9	21674667	9:21674667:C:T	C	T	N	T	C	C	123.007	559.867	0.0661443	0.0639327	0.0666508	0.411	N	ADD	5162	0.927348	0.166376	0.669303	1.28488	-0.453347	0.650299	.
run2	9	21674866	9:21674866:G:A	G	A	N	A	G	G	156.687	755.961	0.0884006	0.0814382	0.0899953	0.534164	N	ADD	5162	0.872289	0.131965	0.67349	1.12977	-1.03538	0.300491	.
run2	9	21674949	9:21674949:C:T	C	T	N	T	C	C	553.563	2480.59	0.293893	0.287715	0.295308	0.511655	N	ADD	5162	0.939866	0.0798604	0.80369	1.09911	-0.776584	0.437404	.
run2	9	21675281	9:21675281:G:A	G	A	N	A	G	G	886.266	3864.23	0.460141	0.460637	0.460028	0.781166	N	ADD	5162	0.992341	0.0585492	0.884756	1.11301	-0.131323	0.89552	.
run2	9	21675361	9:21675361:G:A	G	A	N	A	G	G	469.469	2154.07	0.25412	0.244007	0.256436	0.683959	N	ADD	5162	0.896938	0.072878	0.77755	1.03466	-1.49248	0.135575	.
run2	9	21675373	9:21675373:A:C	A	C	N	C	A	A	482.749	2220.6	0.261851	0.250909	0.264357	0.713422	N	ADD	5162	0.892617	0.070726	0.777075	1.02534	-1.60617	0.108237	.
run2	9	21675463	9:21675463:C:T	C	T	N	T	C	C	934.538	4034.26	0.481286	0.485726	0.480269	0.828718	N	ADD	5162	1.02247	0.0567447	0.914853	1.14276	0.391683	0.695293	.
run2	9	21675545	9:21675545:A:G	A	G	N	A	G	G	483.391	2066.14	0.246952	0.251243	0.245969	0.713629	N	ADD	5162	1.06014	0.0709764	0.922462	1.21837	0.822832	0.410604	.
run2	9	21675716	9:21675716:A:C	A	C	N	C	A	A	497.03	2263.45	0.267385	0.258331	0.269458	0.735486	N	ADD	5162	0.91488	0.0688661	0.799365	1.04709	-1.29182	0.19642	.
run2	9	21676042	9:21676042:T:A	T	A	N	T	A	A	483.645	2068.9	0.247244	0.251375	0.246298	0.714605	N	ADD	5162	1.05842	0.070908	0.921084	1.21622	0.80066	0.423328	.
run2	9	21676273	9:21676273:G:C	G	C	N	C	G	G	943.121	4062.03	0.484807	0.490188	0.483575	0.826208	N	ADD	5162	1.0278	0.0568124	0.919499	1.14887	0.482715	0.629298	.
run2	9	21676295	9:21676295:A:C	A	C	N	C	A	A	502.303	2276.43	0.269153	0.261072	0.271004	0.733123	N	ADD	5162	0.922329	0.0687782	0.806013	1.05543	-1.17556	0.239771	.
run2	9	21676883	9:21676883:T:A	T	A	N	A	T	T	508.226	2305.84	0.272575	0.264151	0.274505	0.738354	N	ADD	5162	0.920762	0.0682682	0.805448	1.05259	-1.20925	0.226565	.
run2	9	21677313	9:21677313:T:C	T	C	N	C	T	T	500.995	2268.92	0.268299	0.260392	0.27011	0.734806	N	ADD	5162	0.923403	0.0687588	0.806982	1.05662	-1.15897	0.246469	.
run2	9	21677459	9:21677459:T:C	T	C	N	C	T	T	500.988	2268.76	0.268282	0.260389	0.270091	0.734619	N	ADD	5162	0.923502	0.0687683	0.807053	1.05675	-1.15725	0.24717	.
run2	9	21677857	9:21677857:A:T	A	T	N	T	A	A	492.564	2222.59	0.262994	0.25601	0.264594	0.741834	N	ADD	5162	0.930579	0.0687044	0.81334	1.06472	-1.04721	0.295003	.
run2	9	21678022	9:21678022:T:A	T	A	N	A	T	T	480.581	2173.16	0.257045	0.249782	0.258709	0.728017	N	ADD	5162	0.926938	0.0699105	0.808244	1.06306	-1.08523	0.277821	.
run2	9	21678064	9:21678064:G:C	G	C	N	C	G	G	492.026	2235.76	0.264218	0.255731	0.266162	0.721918	N	ADD	5162	0.917999	0.0697615	0.800684	1.0525	-1.22645	0.220029	.
run2	9	21678321	9:21678321:G:C	G	C	N	C	G	G	471	2154.4	0.254301	0.244802	0.256476	0.73165	N	ADD	5162	0.9088	0.0702962	0.791831	1.04305	-1.36038	0.173709	.
run2	9	21678559	9:21678559:C:T	C	T	N	C	T	T	489.596	2097.27	0.250568	0.254468	0.249675	0.7076	N	ADD	5162	1.05608	0.0710004	0.918881	1.21375	0.768437	0.442228	.
run2	9	21678902	9:21678902:A:G	A	G	N	G	A	A	483.249	2205.12	0.2604	0.251169	0.262514	0.746231	N	ADD	5162	0.913047	0.0690192	0.797525	1.0453	-1.31801	0.187502	.
run2	9	21678973	9:21678973:A:G	A	G	N	G	A	A	504.679	2288.39	0.270541	0.262307	0.272427	0.736941	N	ADD	5162	0.921877	0.0684858	0.806079	1.05431	-1.18775	0.234933	.
run2	9	21679152	9:21679152:A:G	A	G	N	G	A	A	500.296	2265.9	0.267938	0.260029	0.26975	0.735177	N	ADD	5162	0.923426	0.0687724	0.80698	1.05667	-1.15838	0.246707	.
run2	9	21679188	9:21679188:G:C	G	C	N	C	G	G	482.88	2203.83	0.260239	0.250977	0.262361	0.746252	N	ADD	5162	0.912812	0.0690361	0.797292	1.04507	-1.32142	0.186362	.
run2	9	21679189	9:21679189:T:C	T	C	N	C	T	T	487.305	2204.38	0.260721	0.253277	0.262426	0.689831	N	ADD	5162	0.921806	0.0716167	0.801086	1.06072	-1.1369	0.25558	.
run2	9	21679452	9:21679452:G:A	G	A	N	A	G	G	481.648	2197.43	0.2595	0.250337	0.261599	0.745649	N	ADD	5162	0.913674	0.0691266	0.797904	1.04624	-1.30603	0.191541	.
run2	9	21679503	9:21679503:CAGATATG:C	CAGATATG	C	N	C	CAGATATG	CAGATATG	469.655	2138.45	0.252625	0.244104	0.254577	0.698362	N	ADD	5162	0.912709	0.0720347	0.792531	1.05111	-1.26798	0.204806	.
run2	9	21679638	9:21679638:T:C	T	C	N	C	T	T	499.8	2263.97	0.267703	0.259771	0.26952	0.735736	N	ADD	5162	0.923567	0.068776	0.807098	1.05684	-1.1561	0.247639	.
run2	9	21679764	9:21679764:C:T	C	T	N	T	C	C	498.647	2260.98	0.267302	0.259172	0.269164	0.735461	N	ADD	5162	0.921956	0.0688279	0.805608	1.05511	-1.18059	0.237765	.
run2	9	21680460	9:21680460:C:T	C	T	N	T	C	C	499.917	2264.03	0.26772	0.259832	0.269527	0.735491	N	ADD	5162	0.923826	0.0687788	0.807319	1.05715	-1.15198	0.249328	.
run2	9	21680669	9:21680669:G:GC	G	GC	N	GC	G	G	931.088	4000.16	0.477649	0.483934	0.47621	0.848334	N	ADD	5162	1.03335	0.0561221	0.925711	1.1535	0.584513	0.558875	.
run2	9	21681191	9:21681191:C:T	C	T	N	T	C	C	414.958	1897.99	0.224036	0.215675	0.225952	0.716063	N	ADD	5162	0.91012	0.0743563	0.786695	1.05291	-1.26659	0.205302	.
run2	9	21681890	9:21681890:G:C	G	C	N	C	G	G	907.667	3916.6	0.467287	0.471761	0.466262	0.842939	N	ADD	5162	1.02461	0.0563264	0.917512	1.1442	0.431563	0.666059	.
run2	9	21682027	9:21682027:G:A	G	A	N	A	G	G	478.43	2186.71	0.25815	0.248664	0.260323	0.749028	N	ADD	5162	0.911396	0.0691109	0.795939	1.0436	-1.34245	0.179451	.
run2	9	21682141	9:21682141:A:C	A	C	N	C	A	A	499.229	2267.25	0.267966	0.259474	0.269911	0.736193	N	ADD	5162	0.920245	0.068754	0.804229	1.053	-1.20888	0.226708	.
run2	9	21682260	9:21682260:G:C	G	C	N	C	G	G	503.212	2288.36	0.270396	0.261545	0.272423	0.738773	N	ADD	5162	0.918067	0.0684555	0.802795	1.04989	-1.24877	0.211749	.
run2	9	21682302	9:21682302:G:C	G	C	N	C	G	G	477.767	2183.74	0.257799	0.24832	0.25997	0.749373	N	ADD	5162	0.911522	0.0691261	0.796025	1.04378	-1.34016	0.180194	.
run2	9	21682759	9:21682759:A:G	A	G	N	G	A	A	932.192	4003.47	0.478077	0.484507	0.476604	0.901891	N	ADD	5162	1.03201	0.0544299	0.927579	1.14819	0.578796	0.562727	.
run2	9	21683289	9:21683289:C:A	C	A	N	A	C	C	486.552	2229.1	0.263042	0.252886	0.265369	0.810686	N	ADD	5162	0.914505	0.0659901	0.803555	1.04078	-1.35432	0.175634	.
run2	9	21683377	9:21683377:C:T	C	T	N	T	C	C	180.846	853.553	0.100194	0.0939951	0.101613	0.939932	N	ADD	5162	0.96354	0.0912292	0.805778	1.15219	-0.40712	0.68392	.
run2	9	21683559	9:21683559:TG:T	TG	T	N	T	TG	TG	466.97	2134.6	0.251993	0.242708	0.25412	0.750868	N	ADD	5162	0.913013	0.0695251	0.796704	1.0463	-1.30895	0.190551	.
run2	9	21683605	9:21683605:A:G	A	G	N	G	A	A	505.428	2298.34	0.271578	0.262697	0.273612	0.799897	N	ADD	5162	0.92392	0.0656411	0.812382	1.05077	-1.20549	0.228013	.
run2	9	21683608	9:21683608:T:C	T	C	N	C	T	T	505.459	2298.46	0.271592	0.262713	0.273626	0.79993	N	ADD	5162	0.923939	0.0656384	0.812403	1.05079	-1.20524	0.228112	.
run2	9	21683805	9:21683805:T:C	T	C	N	C	T	T	213.421	1000.93	0.117624	0.110925	0.119159	1.01418	N	ADD	5162	0.965342	0.0814281	0.822942	1.13238	-0.433177	0.664886	.
run2	9	21683880	9:21683880:C:T	C	T	N	T	C	C	505.261	2298.03	0.271532	0.26261	0.273575	0.799726	N	ADD	5162	0.923591	0.0656553	0.812071	1.05043	-1.21066	0.226027	.
run2	9	21683998	9:21683998:T:A	T	A	N	A	T	T	931.569	4002.46	0.477918	0.484183	0.476483	0.90132	N	ADD	5162	1.03113	0.0544587	0.926744	1.14728	0.562974	0.573453	.
run2	9	21684063	9:21684063:A:G	A	G	N	G	A	A	505.619	2300.59	0.271814	0.262796	0.27388	0.799413	N	ADD	5162	0.923036	0.0656498	0.811592	1.04978	-1.21991	0.2225	.
run2	9	21684433	9:21684433:G:C	G	C	N	C	G	G	486.976	2231.14	0.263282	0.253106	0.265612	0.815403	N	ADD	5162	0.915101	0.0657765	0.804415	1.04102	-1.34882	0.177394	.
run2	9	21684689	9:21684689:C:T	C	T	N	T	C	C	129.502	517.507	0.0626704	0.0673087	0.061608	0.705535	N	ADD	5162	1.09038	0.123477	0.856002	1.38893	0.700757	0.483455	.
run2	9	21684722	9:21684722:G:A	G	A	N	A	G	G	494.206	2257.22	0.266508	0.256864	0.268717	0.786595	N	ADD	5162	0.916904	0.066653	0.804617	1.04486	-1.30155	0.193071	.
run2	9	21685188	9:21685188:C:T	C	T	N	C	T	T	499.541	2140.5	0.255719	0.259637	0.254821	0.793697	N	ADD	5162	1.04725	0.0664903	0.919291	1.19302	0.694335	0.487472	.
run2	9	21685404	9:21685404:G:A	G	A	N	G	A	A	499.161	2139.6	0.255595	0.259439	0.254715	0.794786	N	ADD	5162	1.04763	0.066469	0.919663	1.1934	0.70001	0.483921	.
run2	9	21688238	9:21688238:A:C	A	C	N	C	A	A	497.215	2278.4	0.268851	0.258428	0.271238	0.859472	N	ADD	5162	0.919011	0.0636247	0.811266	1.04107	-1.32742	0.18437	.
run2	9	21689840	9:21689840:T:C	T	C	N	C	T	T	499.954	2290.84	0.270321	0.259852	0.272719	0.856181	N	ADD	5162	0.918927	0.0636308	0.811182	1.04098	-1.32873	0.183937	.
run2	9	21690261	9:21690261:T:C	T	C	N	C	T	T	934.88	4016.35	0.479584	0.485904	0.478137	0.951565	N	ADD	5162	1.03035	0.0530085	0.928678	1.14316	0.564084	0.572697	.
run2	9	21690958	9:21690958:T:G	T	G	N	G	T	T	205.101	964.654	0.113304	0.106602	0.11484	0.977834	N	ADD	5162	0.958208	0.0844266	0.812074	1.13064	-0.505657	0.613098	.
run2	9	21691376	9:21691376:G:C	G	C	N	C	G	G	510.751	2320.41	0.274231	0.265463	0.276239	0.877872	N	ADD	5162	0.933267	0.062422	0.825795	1.05473	-1.1064	0.268554	.
run2	9	21691392	9:21691392:C:T	C	T	N	T	C	C	930.453	3993.19	0.476913	0.483603	0.47538	1.00156	N	ADD	5162	1.03055	0.0516483	0.931332	1.14033	0.582582	0.560175	.
run2	9	21692017	9:21692017:G:A	G	A	N	G	A	A	479.947	2061.27	0.246146	0.249453	0.245389	0.85511	N	ADD	5162	1.04056	0.0649553	0.916172	1.18184	0.612094	0.540475	.
run2	9	21693769	9:21693769:T:C	T	C	N	C	T	T	516.337	2352.33	0.277864	0.268366	0.280039	0.872761	N	ADD	5162	0.928105	0.062408	0.82125	1.04886	-1.19553	0.231881	.
run2	9	21693816	9:21693816:G:A	G	A	N	A	G	G	542.804	2463.18	0.291165	0.282123	0.293236	0.879938	N	ADD	5162	0.929992	0.0612739	0.824751	1.04866	-1.18451	0.236213	.
run2	9	21693893	9:21693893:T:G	T	G	N	G	T	T	546.901	2478.51	0.293047	0.284252	0.295061	0.881695	N	ADD	5162	0.931443	0.061086	0.826342	1.04991	-1.16263	0.24498	.
run2	9	21694039	9:21694039:C:T	C	T	N	T	C	C	542.899	2463.03	0.291159	0.282172	0.293218	0.884569	N	ADD	5162	0.930864	0.0611162	0.825779	1.04932	-1.17223	0.241103	.
run2	9	21694602	9:21694602:T:C	T	C	N	C	T	T	546.231	2475.93	0.292732	0.283904	0.294754	0.881943	N	ADD	5162	0.931406	0.0611041	0.82628	1.04991	-1.16293	0.244857	.
run2	9	21694611	9:21694611:AG:A	AG	A	N	A	AG	AG	109.03	433.72	0.0525717	0.0566684	0.0516333	0.636358	N	ADD	5162	1.12055	0.140815	0.850291	1.4767	0.808269	0.418936	.
run2	9	21694664	9:21694664:C:T	C	T	N	T	C	C	546.06	2475.79	0.292702	0.283815	0.294737	0.881929	N	ADD	5162	0.931025	0.0611094	0.825934	1.04949	-1.16952	0.242194	.
run2	9	21695460	9:21695460:T:C	T	C	N	C	T	T	544.781	2465	0.291533	0.28315	0.293453	0.884029	N	ADD	5162	0.934629	0.0610844	0.829171	1.0535	-1.10677	0.268395	.
run2	9	21695893	9:21695893:A:G	A	G	N	G	A	A	545.761	2473.77	0.292477	0.283659	0.294497	0.880407	N	ADD	5162	0.932547	0.0611512	0.827216	1.05129	-1.14201	0.25345	.
run2	9	21696288	9:21696288:C:T	C	T	N	T	C	C	508.135	2311.84	0.273147	0.264103	0.275219	0.889138	N	ADD	5162	0.932022	0.0621401	0.825149	1.05274	-1.1329	0.257256	.
run2	9	21696844	9:21696844:A:G	A	G	N	G	A	A	456.054	2077.02	0.245358	0.237034	0.247264	0.808791	N	ADD	5162	0.927089	0.067569	0.812094	1.05837	-1.12043	0.262532	.
run2	9	21697689	9:21697689:G:A	G	A	N	A	G	G	538.431	2448.65	0.289334	0.27985	0.291506	0.892799	N	ADD	5162	0.928589	0.0609678	0.824001	1.04645	-1.21522	0.224283	.
run2	9	21697699	9:21697699:G:A	G	A	N	A	G	G	547.339	2483.65	0.293586	0.28448	0.295672	0.885201	N	ADD	5162	0.930709	0.0609023	0.825988	1.04871	-1.17909	0.238364	.
run2	9	21697805	9:21697805:C:T	C	T	N	T	C	C	524.976	2377.57	0.281146	0.272857	0.283044	0.774926	N	ADD	5162	0.926669	0.0659736	0.814269	1.05458	-1.15438	0.248345	.
run2	9	21698355	9:21698355:G:T	G	T	N	T	G	G	521.594	2363.78	0.279482	0.271099	0.281402	0.771825	N	ADD	5162	0.925492	0.0662248	0.812834	1.05376	-1.1692	0.242323	.
run2	9	21698402	9:21698402:T:C	T	C	N	C	T	T	515.521	2333.23	0.275935	0.267942	0.277766	0.758739	N	ADD	5162	0.926334	0.0670363	0.812281	1.0564	-1.14147	0.253674	.
run2	9	21698613	9:21698613:C:T	C	T	N	T	C	C	463.992	2095.97	0.247962	0.24116	0.24952	0.687451	N	ADD	5162	0.925609	0.0728543	0.802443	1.06768	-1.06106	0.288662	.
run2	9	21698615	9:21698615:T:A	T	A	N	A	T	T	463.992	2095.97	0.247962	0.24116	0.24952	0.687451	N	ADD	5162	0.925609	0.0728543	0.802443	1.06768	-1.06106	0.288662	.
run2	9	21698744	9:21698744:T:TG	T	TG	N	TG	T	T	689.543	3177.96	0.374613	0.358391	0.378329	0.77951	N	ADD	5162	0.908006	0.0611541	0.805442	1.02363	-1.57805	0.114553	.
run2	9	21698955	9:21698955:C:CTGTT	C	CTGTT	N	CTGTT	C	C	483.269	2197.5	0.259663	0.251179	0.261607	0.714965	N	ADD	5162	0.915976	0.0706665	0.797503	1.05205	-1.24197	0.214248	.
run2	9	21699406	9:21699406:G:A	G	A	N	A	G	G	538.51	2448.05	0.289283	0.279891	0.291434	0.893076	N	ADD	5162	0.929256	0.0609558	0.824612	1.04718	-1.20367	0.228716	.
run2	9	21699444	9:21699444:C:T	C	T	N	T	C	C	538.513	2447.95	0.289274	0.279892	0.291423	0.893045	N	ADD	5162	0.929314	0.0609566	0.824663	1.04725	-1.20263	0.229119	.
run2	9	21699618	9:21699618:T:TA	T	TA	N	T	TA	TA	883.326	3761.73	0.449928	0.459109	0.447825	0.577431	N	ADD	5162	1.0846	0.0684044	0.948515	1.24021	1.18724	0.235133	.
run2	9	21700172	9:21700172:A:G	A	G	N	G	A	A	540.765	2454.42	0.290119	0.281063	0.292193	0.889744	N	ADD	5162	0.931621	0.0609959	0.826646	1.04993	-1.16121	0.245557	.
run2	9	21700259	9:21700259:G:A	G	A	N	A	G	G	505.509	2301.33	0.271875	0.262739	0.273967	0.894544	N	ADD	5162	0.931454	0.0620524	0.824788	1.05191	-1.14434	0.252484	.
run2	9	21700409	9:21700409:A:G	A	G	N	G	A	A	532.749	2427.55	0.28674	0.276896	0.288995	0.956009	N	ADD	5162	0.932142	0.0590113	0.830332	1.04644	-1.19079	0.233735	.
run2	9	21700496	9:21700496:T:C	T	C	N	C	T	T	512.991	2332.4	0.275609	0.266627	0.277666	0.935246	N	ADD	5162	0.936028	0.0603874	0.831548	1.05364	-1.09476	0.273622	.
run2	9	21700530	9:21700530:C:G	C	G	N	G	C	C	532.56	2425.85	0.286556	0.276798	0.288792	0.958718	N	ADD	5162	0.933266	0.0589356	0.831456	1.04754	-1.17187	0.241247	.
run2	9	21700795	9:21700795:G:A	G	A	N	A	G	G	535.38	2438.54	0.288059	0.278264	0.290303	0.954331	N	ADD	5162	0.932733	0.0589745	0.830918	1.04702	-1.18079	0.237685	.
run2	9	21700927	9:21700927:A:G	A	G	N	G	A	A	532.889	2426.82	0.286682	0.27697	0.288907	0.958035	N	ADD	5162	0.933439	0.0589485	0.83159	1.04776	-1.16847	0.242619	.
run2	9	21700932	9:21700932:G:A	G	A	N	A	G	G	532.747	2426.76	0.286663	0.276896	0.2889	0.957995	N	ADD	5162	0.933077	0.0589537	0.831258	1.04737	-1.17495	0.240016	.
run2	9	21701005	9:21701005:T:G	T	G	N	G	T	T	532.857	2426.67	0.286665	0.276953	0.288889	0.958111	N	ADD	5162	0.933459	0.0589473	0.831609	1.04778	-1.16813	0.242752	.
run2	9	21701432	9:21701432:T:C	T	C	N	C	T	T	532.844	2426.76	0.286673	0.276946	0.2889	0.959015	N	ADD	5162	0.933455	0.0589166	0.831656	1.04772	-1.16881	0.242479	.
run2	9	21701451	9:21701451:A:T	A	T	N	T	A	A	532.597	2425.93	0.286568	0.276818	0.288801	0.958734	N	ADD	5162	0.933302	0.0589336	0.831491	1.04758	-1.17126	0.241495	.
run2	9	21701639	9:21701639:A:G	A	G	N	G	A	A	532.499	2426	0.286566	0.276766	0.28881	0.958612	N	ADD	5162	0.932968	0.0589401	0.831183	1.04722	-1.17721	0.239112	.
run2	9	21701674	9:21701674:G:A	G	A	N	A	G	G	532.844	2426.8	0.286676	0.276946	0.288905	0.959041	N	ADD	5162	0.933432	0.0589157	0.831637	1.04769	-1.16924	0.242307	.
run2	9	21702122	9:21702122:T:C	T	C	N	C	T	T	513.203	2332.54	0.275643	0.266738	0.277683	0.934768	N	ADD	5162	0.93646	0.0603961	0.831917	1.05414	-1.08697	0.277051	.
run2	9	21702286	9:21702286:A:AT	A	AT	N	AT	A	A	523.59	2386.51	0.281878	0.272136	0.284109	0.938453	N	ADD	5162	0.931801	0.0598612	0.828646	1.0478	-1.18	0.238002	.
run2	9	21702293	9:21702293:G:C	G	C	N	C	G	G	535.437	2438.95	0.288104	0.278294	0.290351	0.954446	N	ADD	5162	0.932661	0.058969	0.830863	1.04693	-1.1822	0.237125	.
run2	9	21702751	9:21702751:CA:C	CA	C	N	C	CA	CA	545.542	2494.21	0.294435	0.283546	0.29693	0.934842	N	ADD	5162	0.924125	0.0592962	0.822731	1.03802	-1.33074	0.183274	.
run2	9	21703051	9:21703051:C:G	C	G	N	G	C	C	512.487	2329.96	0.275325	0.266365	0.277377	0.933762	N	ADD	5162	0.936015	0.0604543	0.831427	1.05376	-1.09378	0.274051	.
run2	9	21703947	9:21703947:T:C	T	C	N	C	T	T	512.646	2330.62	0.275404	0.266448	0.277455	0.934242	N	ADD	5162	0.93609	0.0604329	0.831528	1.0538	-1.09284	0.274463	.
run2	9	21704021	9:21704021:A:G	A	G	N	G	A	A	533.87	2432.2	0.287299	0.277479	0.289548	0.963012	N	ADD	5162	0.93312	0.0587543	0.831621	1.04701	-1.17816	0.238733	.
run2	9	21704498	9:21704498:A:G	A	G	N	G	A	A	512.792	2330.81	0.275436	0.266524	0.277477	0.934114	N	ADD	5162	0.936343	0.0604326	0.831753	1.05408	-1.08838	0.276427	.
run2	9	21705206	9:21705206:T:C	T	C	N	C	T	T	424.212	1942.04	0.229199	0.220485	0.231195	0.767769	N	ADD	5162	0.917558	0.0710428	0.798292	1.05464	-1.21109	0.225861	.
run2	9	21705287	9:21705287:A:C	A	C	N	C	A	A	512.559	2330.22	0.275356	0.266403	0.277407	0.934104	N	ADD	5162	0.936091	0.0604406	0.831516	1.05382	-1.09269	0.274531	.
run2	9	21705491	9:21705491:G:C	G	C	N	C	G	G	497.025	2264.02	0.267439	0.258329	0.269526	0.901373	N	ADD	5162	0.931403	0.0621184	0.824636	1.05199	-1.14399	0.252626	.
run2	9	21707372	9:21707372:C:T	C	T	N	T	C	C	547.334	2493.2	0.294511	0.284477	0.296809	0.995448	N	ADD	5162	0.934836	0.0573643	0.835424	1.04608	-1.17466	0.24013	.
run2	9	21707492	9:21707492:C:T	C	T	N	T	C	C	533.652	2431.29	0.287189	0.277366	0.289439	0.965717	N	ADD	5162	0.933497	0.0586801	0.832079	1.04728	-1.17275	0.240896	.
run2	9	21709515	9:21709515:GA:G	GA	G	N	G	GA	GA	610.881	2764.44	0.32694	0.317506	0.3291	0.811673	N	ADD	5162	0.923722	0.0617294	0.818459	1.04252	-1.28536	0.198668	.
run2	9	21709997	9:21709997:C:T	C	T	N	T	C	C	534.876	2437.47	0.287907	0.278002	0.290175	0.961645	N	ADD	5162	0.93245	0.0587667	0.831004	1.04628	-1.19012	0.233998	.
run2	9	21710108	9:21710108:T:TG	T	TG	N	TG	T	T	524.057	2391.37	0.282393	0.272379	0.284687	0.936259	N	ADD	5162	0.929943	0.0599146	0.826908	1.04582	-1.21226	0.225414	.
run2	9	21710215	9:21710215:C:T	C	T	N	T	C	C	534.877	2437.48	0.287908	0.278002	0.290176	0.961645	N	ADD	5162	0.932447	0.0587667	0.831002	1.04628	-1.19018	0.233975	.
run2	9	21711020	9:21711020:GT:G	GT	G	N	G	GT	GT	442.469	1963.09	0.233007	0.229974	0.233701	0.7776	N	ADD	5162	0.96834	0.0696807	0.844725	1.11004	-0.461707	0.644291	.
run2	9	21711062	9:21711062:G:T	G	T	N	T	G	G	534.877	2437.48	0.287907	0.278002	0.290176	0.961644	N	ADD	5162	0.932448	0.0587667	0.831003	1.04628	-1.19016	0.233985	.
run2	9	21711125	9:21711125:C:T	C	T	N	T	C	C	534.974	2437.99	0.287966	0.278053	0.290237	0.961338	N	ADD	5162	0.932502	0.0587684	0.831048	1.04634	-1.18914	0.234383	.
run2	9	21711637	9:21711637:A:G	A	G	N	G	A	A	538.749	2454.25	0.289907	0.280015	0.292172	0.954263	N	ADD	5162	0.931801	0.0588745	0.830251	1.04577	-1.19976	0.230231	.
run2	9	21711647	9:21711647:C:A	C	A	N	A	C	C	535.394	2439.2	0.288124	0.278271	0.290381	0.960845	N	ADD	5162	0.932637	0.0587799	0.83115	1.04652	-1.18644	0.235448	.
run2	9	21711675	9:21711675:G:A	G	A	N	A	G	G	535.379	2439.16	0.288119	0.278263	0.290376	0.96087	N	ADD	5162	0.932624	0.0587796	0.831138	1.0465	-1.1867	0.235347	.
run2	9	21711735	9:21711735:C:G	C	G	N	G	C	C	527.519	2404.15	0.283967	0.274178	0.286209	0.947384	N	ADD	5162	0.930411	0.0594247	0.828118	1.04534	-1.21379	0.224829	.
run2	9	21711788	9:21711788:A:C	A	C	N	C	A	A	527.247	2403.27	0.283854	0.274037	0.286103	0.947969	N	ADD	5162	0.930291	0.0594153	0.828027	1.04519	-1.21615	0.223928	.
run2	9	21711789	9:21711789:A:C	A	C	N	C	A	A	528.518	2415.61	0.285173	0.274697	0.287572	0.942207	N	ADD	5162	0.926628	0.059538	0.824569	1.04132	-1.2799	0.200581	.
run2	9	21711801	9:21711801:G:A	G	A	N	A	G	G	528.69	2416.25	0.285252	0.274787	0.287649	0.941786	N	ADD	5162	0.92668	0.0595458	0.824602	1.04139	-1.2788	0.200967	.
run2	9	21711815	9:21711815:C:G	C	G	N	G	C	C	528.682	2416.24	0.28525	0.274783	0.287648	0.941599	N	ADD	5162	0.92664	0.059552	0.824557	1.04136	-1.27938	0.200763	.
run2	9	21712193	9:21712193:C:T	C	T	N	T	C	C	536.601	2451.43	0.289426	0.278899	0.291837	0.955045	N	ADD	5162	0.928935	0.0589026	0.827651	1.04261	-1.25149	0.210755	.
run2	9	21714920	9:21714920:T:C	T	C	N	C	T	T	544.801	2491.03	0.294056	0.283161	0.296551	0.94005	N	ADD	5162	0.923873	0.0591062	0.822813	1.03735	-1.33963	0.180365	.
run2	9	21715201	9:21715201:A:G	A	G	N	G	A	A	539.509	2462.9	0.290818	0.28041	0.293202	0.948429	N	ADD	5162	0.927341	0.0590124	0.826053	1.04105	-1.27827	0.201155	.
run2	9	21715557	9:21715557:C:A	C	A	N	A	C	C	516.935	2346.05	0.277314	0.268677	0.279292	0.929521	N	ADD	5162	0.936136	0.0604339	0.831567	1.05385	-1.09202	0.274825	.
run2	9	21715620	9:21715620:G:T	G	T	N	T	G	G	507.3	2307.36	0.272633	0.263669	0.274686	0.914771	N	ADD	5162	0.931965	0.0612512	0.826537	1.05084	-1.15035	0.249999	.
run2	9	21715801	9:21715801:T:G	T	G	N	G	T	T	539.482	2462.89	0.290815	0.280396	0.293201	0.948421	N	ADD	5162	0.927279	0.0590134	0.825997	1.04098	-1.27938	0.200764	.
run2	9	21715890	9:21715890:G:C	G	C	N	C	G	G	539.451	2462.76	0.290799	0.28038	0.293186	0.94836	N	ADD	5162	0.927265	0.0590165	0.825979	1.04097	-1.27957	0.200697	.
run2	9	21716887	9:21716887:T:A	T	A	N	A	T	T	538.411	2457.11	0.290151	0.279839	0.292513	0.947049	N	ADD	5162	0.927785	0.0590908	0.826322	1.04171	-1.26847	0.204631	.
run2	9	21716997	9:21716997:A:G	A	G	N	G	A	A	539.748	2464.11	0.290959	0.280535	0.293346	0.948102	N	ADD	5162	0.927196	0.0590132	0.825923	1.04089	-1.28091	0.200227	.
run2	9	21717153	9:21717153:C:CCAAATCTAACAG	C	CCAAATCTAACAG	N	CCAAATCTAACAG	C	C	927.414	3983.87	0.475716	0.482024	0.474271	0.880493	N	ADD	5162	1.03301	0.0551729	0.927135	1.15098	0.588704	0.55606	.
run2	9	21717354	9:21717354:A:T	A	T	N	T	A	A	955.246	4063.99	0.486171	0.496489	0.483808	0.939821	N	ADD	5162	1.05223	0.0533834	0.947699	1.16829	0.953683	0.340244	.
run2	9	21717395	9:21717395:A:T	A	T	N	A	T	T	450.025	1953.43	0.232803	0.233901	0.232551	0.870994	N	ADD	5162	1.02327	0.0657996	0.899462	1.16413	0.349644	0.726606	.
run2	9	21717441	9:21717441:A:G	A	G	N	A	G	G	450.1	1953.73	0.232839	0.23394	0.232587	0.871007	N	ADD	5162	1.02329	0.065795	0.899483	1.16413	0.34988	0.726429	.
run2	9	21717509	9:21717509:A:G	A	G	N	A	G	G	449.934	1953.2	0.232771	0.233854	0.232524	0.870705	N	ADD	5162	1.02307	0.0658134	0.899259	1.16393	0.346546	0.728933	.
run2	9	21717599	9:21717599:A:G	A	G	N	A	G	G	450.065	1953.6	0.232823	0.233922	0.232571	0.871087	N	ADD	5162	1.02327	0.0657937	0.899472	1.16411	0.349666	0.726589	.
run2	9	21717876	9:21717876:T:C	T	C	N	C	T	T	934.411	3983.37	0.476345	0.485661	0.474211	0.959526	N	ADD	5162	1.04737	0.0528331	0.944343	1.16164	0.876062	0.380996	.
run2	9	21717884	9:21717884:A:G	A	G	N	A	G	G	449.916	1953.01	0.232751	0.233844	0.232501	0.870723	N	ADD	5162	1.02327	0.0658161	0.899432	1.16416	0.349547	0.726679	.
run2	9	21718193	9:21718193:T:C	T	C	N	T	C	C	450.065	1953.6	0.232823	0.233922	0.232571	0.871087	N	ADD	5162	1.02327	0.0657937	0.899472	1.16411	0.349666	0.726589	.
run2	9	21718297	9:21718297:T:G	T	G	N	T	G	G	450.104	1953.8	0.232846	0.233942	0.232595	0.87098	N	ADD	5162	1.02325	0.0657955	0.899449	1.16409	0.349317	0.726852	.
run2	9	21718479	9:21718479:A:G	A	G	N	A	G	G	450.097	1953.73	0.232839	0.233938	0.232587	0.871012	N	ADD	5162	1.02328	0.065795	0.899476	1.16412	0.349769	0.726512	.
run2	9	21718639	9:21718639:A:T	A	T	N	A	T	T	450.2	1954.42	0.232915	0.233992	0.232669	0.870911	N	ADD	5162	1.02307	0.0657933	0.899295	1.16388	0.346666	0.728843	.
run2	9	21718655	9:21718655:T:A	T	A	N	T	A	A	450.208	1954.45	0.232919	0.233996	0.232672	0.870914	N	ADD	5162	1.02307	0.0657927	0.899297	1.16388	0.346692	0.728823	.
run2	9	21719279	9:21719279:G:A	G	A	N	A	G	G	955.088	4089.9	0.488666	0.496408	0.486892	0.931677	N	ADD	5162	1.03897	0.0535919	0.935377	1.15404	0.713406	0.475594	.
run2	9	21719375	9:21719375:G:A	G	A	N	G	A	A	450.101	1953.95	0.232861	0.23394	0.232613	0.87117	N	ADD	5162	1.0231	0.0657878	0.899331	1.1639	0.347133	0.728491	.
run2	9	21719507	9:21719507:T:C	T	C	N	T	C	C	450.198	1954.36	0.23291	0.233991	0.232662	0.871008	N	ADD	5162	1.02298	0.0657886	0.899223	1.16377	0.345336	0.729842	.
run2	9	21719872	9:21719872:G:C	G	C	N	G	C	C	450.101	1953.95	0.232861	0.23394	0.232613	0.87117	N	ADD	5162	1.0231	0.0657878	0.899331	1.1639	0.347133	0.728491	.
run2	9	21719996	9:21719996:A:C	A	C	N	A	C	C	450.036	1953.68	0.232828	0.233906	0.23258	0.871113	N	ADD	5162	1.02309	0.065793	0.899312	1.1639	0.346952	0.728627	.
run2	9	21720108	9:21720108:C:A	C	A	N	C	A	A	450.104	1953.97	0.232863	0.233942	0.232615	0.871159	N	ADD	5162	1.0231	0.0657881	0.899328	1.1639	0.347092	0.728522	.
run2	9	21720225	9:21720225:C:G	C	G	N	C	G	G	450.795	1956.53	0.233178	0.234301	0.232921	0.871778	N	ADD	5162	1.02329	0.0657257	0.89961	1.16398	0.350329	0.726092	.
run2	9	21720481	9:21720481:G:T	G	T	N	G	T	T	450.758	1955.64	0.233088	0.234282	0.232814	0.872253	N	ADD	5162	1.0239	0.0657102	0.900174	1.16464	0.359491	0.719228	.
run2	9	21720826	9:21720826:T:C	T	C	N	T	C	C	450.502	1955.61	0.23306	0.234149	0.232811	0.871963	N	ADD	5162	1.02346	0.0657511	0.899709	1.16423	0.352637	0.724361	.
run2	9	21720921	9:21720921:G:A	G	A	N	G	A	A	450.113	1954.04	0.23287	0.233947	0.232623	0.871106	N	ADD	5162	1.02308	0.0657898	0.899309	1.16388	0.346823	0.728724	.
run2	9	21721061	9:21721061:T:A	T	A	N	A	T	T	517.255	2348.23	0.277556	0.268843	0.279552	0.930025	N	ADD	5162	0.935568	0.0604068	0.831107	1.05316	-1.10255	0.270224	.
run2	9	21721248	9:21721248:G:T	G	T	N	G	T	T	450.104	1954.05	0.23287	0.233942	0.232625	0.870991	N	ADD	5162	1.02304	0.0657946	0.899263	1.16385	0.346161	0.729221	.
run2	9	21721455	9:21721455:A:G	A	G	N	A	G	G	450.101	1953.95	0.232861	0.23394	0.232613	0.87117	N	ADD	5162	1.0231	0.0657878	0.899331	1.1639	0.347133	0.728491	.
run2	9	21721585	9:21721585:C:A	C	A	N	C	A	A	449.979	1953.69	0.232824	0.233877	0.232582	0.871288	N	ADD	5162	1.02291	0.0657893	0.899158	1.16369	0.34426	0.730651	.
run2	9	21721615	9:21721615:A:G	A	G	N	G	A	A	517.355	2348.73	0.277613	0.268896	0.27961	0.930119	N	ADD	5162	0.93554	0.0604002	0.831093	1.05311	-1.10316	0.269959	.
run2	9	21721714	9:21721714:G:A	G	A	N	G	A	A	450.101	1953.95	0.232861	0.23394	0.232613	0.87117	N	ADD	5162	1.0231	0.0657878	0.899331	1.1639	0.347133	0.728491	.
run2	9	21721939	9:21721939:G:T	G	T	N	T	G	G	955.222	4090.53	0.48874	0.496477	0.486968	0.931426	N	ADD	5162	1.03895	0.053599	0.935344	1.15403	0.712903	0.475905	.
run2	9	21722079	9:21722079:CA:C	CA	C	N	CA	C	C	482.744	2091.68	0.249363	0.250906	0.24901	0.815111	N	ADD	5162	1.02641	0.0663738	0.901204	1.16901	0.392728	0.69452	.
run2	9	21722195	9:21722195:G:A	G	A	N	A	G	G	955.202	4090.34	0.48872	0.496467	0.486946	0.931489	N	ADD	5162	1.03899	0.0535973	0.935383	1.15407	0.713653	0.475442	.
run2	9	21722394	9:21722394:G:GTTAA	G	GTTAA	N	G	GTTAA	GTTAA	482.831	2092.14	0.249416	0.250952	0.249064	0.814899	N	ADD	5162	1.02635	0.0663784	0.901142	1.16895	0.391804	0.695203	.
run2	9	21722453	9:21722453:T:C	T	C	N	T	C	C	450.115	1954.02	0.232869	0.233948	0.232621	0.871127	N	ADD	5162	1.02309	0.0657888	0.899324	1.1639	0.347041	0.728561	.
run2	9	21722521	9:21722521:T:C	T	C	N	T	C	C	450.101	1953.78	0.232844	0.23394	0.232593	0.871128	N	ADD	5162	1.02323	0.0657901	0.899439	1.16405	0.349022	0.727073	.
run2	9	21722562	9:21722562:T:C	T	C	N	T	C	C	450.132	1954.08	0.232876	0.233957	0.232628	0.871097	N	ADD	5162	1.0231	0.0657892	0.899332	1.16391	0.347193	0.728447	.
run2	9	21723055	9:21723055:T:C	T	C	N	T	C	C	450.101	1953.95	0.232861	0.23394	0.232613	0.87117	N	ADD	5162	1.0231	0.0657878	0.899331	1.1639	0.347133	0.728491	.
run2	9	21723265	9:21723265:T:TA	T	TA	N	T	TA	TA	483.576	2090.51	0.24933	0.251339	0.24887	0.807605	N	ADD	5162	1.02987	0.0666459	0.90376	1.17358	0.441616	0.658767	.
run2	9	21723276	9:21723276:T:G	T	G	N	G	T	T	517.485	2349.25	0.277677	0.268963	0.279673	0.930633	N	ADD	5162	0.935616	0.0603812	0.831192	1.05316	-1.10216	0.270391	.
run2	9	21723301	9:21723301:G:C	G	C	N	C	G	G	954.764	4088.52	0.488501	0.496239	0.486728	0.932322	N	ADD	5162	1.03889	0.0535742	0.935333	1.15391	0.712111	0.476396	.
run2	9	21723709	9:21723709:T:C	T	C	N	T	C	C	482.743	2091.68	0.249363	0.250906	0.24901	0.81512	N	ADD	5162	1.0264	0.0663735	0.901198	1.169	0.392621	0.6946	.
run2	9	21724897	9:21724897:G:A	G	A	N	A	G	G	517.705	2350.08	0.277779	0.269078	0.279772	0.930989	N	ADD	5162	0.935704	0.0603608	0.831303	1.05322	-1.10098	0.270906	.
run2	9	21725149	9:21725149:G:A	G	A	N	G	A	A	450.086	1953.93	0.232857	0.233933	0.23261	0.871226	N	ADD	5162	1.02307	0.0657865	0.899307	1.16387	0.346709	0.72881	.
run2	9	21725261	9:21725261:C:G	C	G	N	C	G	G	451.625	1967.74	0.234344	0.234732	0.234255	0.872473	N	ADD	5162	1.01646	0.0656294	0.893772	1.15599	0.248779	0.803532	.
run2	9	21725310	9:21725310:GA:G	GA	G	N	GA	G	G	666.039	2947.62	0.350025	0.346174	0.350907	0.659765	N	ADD	5162	0.970174	0.0671855	0.850474	1.10672	-0.450697	0.652208	.
run2	9	21725335	9:21725335:G:C	G	C	N	C	G	G	959.201	4101.2	0.490159	0.498545	0.488238	0.924936	N	ADD	5162	1.04285	0.0537968	0.938495	1.15882	0.780007	0.435387	.
run2	9	21725430	9:21725430:G:T	G	T	N	G	T	T	451.983	1970.01	0.234598	0.234918	0.234525	0.871901	N	ADD	5162	1.01592	0.0656302	0.893297	1.15538	0.240694	0.809792	.
run2	9	21725512	9:21725512:C:G	C	G	N	C	G	G	451.813	1968.85	0.234469	0.23483	0.234387	0.872481	N	ADD	5162	1.01617	0.0656202	0.893536	1.15564	0.244503	0.806841	.
run2	9	21725649	9:21725649:A:G	A	G	N	A	G	G	451.766	1968.27	0.234409	0.234806	0.234318	0.872749	N	ADD	5162	1.01652	0.0656111	0.893859	1.15602	0.249778	0.802759	.
run2	9	21725765	9:21725765:C:G	C	G	N	C	G	G	451.795	1968.35	0.234419	0.234821	0.234327	0.872701	N	ADD	5162	1.01656	0.0656115	0.89389	1.15606	0.25031	0.802348	.
run2	9	21725962	9:21725962:T:C	T	C	N	T	C	C	452.042	1969.53	0.234558	0.234949	0.234468	0.873235	N	ADD	5162	1.01637	0.0655769	0.893782	1.15577	0.247576	0.804462	.
run2	9	21726306	9:21726306:G:A	G	A	N	G	A	A	452.087	1969.73	0.234581	0.234972	0.234492	0.873361	N	ADD	5162	1.01634	0.0655697	0.893772	1.15572	0.247217	0.80474	.
run2	9	21726490	9:21726490:A:G	A	G	N	A	G	G	452.087	1969.73	0.234581	0.234972	0.234492	0.873361	N	ADD	5162	1.01634	0.0655697	0.893772	1.15572	0.247217	0.80474	.
run2	9	21726571	9:21726571:C:G	C	G	N	C	G	G	491.566	2136.46	0.254555	0.255492	0.25434	0.802641	N	ADD	5162	1.02073	0.0664737	0.896043	1.16277	0.308679	0.757566	.
run2	9	21726572	9:21726572:A:G	A	G	N	A	G	G	491.566	2136.46	0.254555	0.255492	0.25434	0.802641	N	ADD	5162	1.02073	0.0664737	0.896043	1.16277	0.308679	0.757566	.
run2	9	21726573	9:21726573:T:A	T	A	N	T	A	A	491.566	2136.46	0.254555	0.255492	0.25434	0.802641	N	ADD	5162	1.02073	0.0664737	0.896043	1.16277	0.308679	0.757566	.
run2	9	21726628	9:21726628:T:TCAAA	T	TCAAA	N	T	TCAAA	TCAAA	485.48	2106.59	0.251072	0.252329	0.250785	0.816717	N	ADD	5162	1.02284	0.0661669	0.898433	1.16447	0.341286	0.732889	.
run2	9	21726664	9:21726664:A:T	A	T	N	A	T	T	452.128	1969.93	0.234604	0.234994	0.234515	0.873287	N	ADD	5162	1.01633	0.0655706	0.893756	1.1557	0.24697	0.804931	.
run2	9	21726778	9:21726778:G:A	G	A	N	G	A	A	452.128	1969.93	0.234604	0.234994	0.234515	0.873287	N	ADD	5162	1.01633	0.0655706	0.893756	1.1557	0.24697	0.804931	.
run2	9	21726819	9:21726819:C:A	C	A	N	C	A	A	452.128	1969.93	0.234604	0.234994	0.234515	0.873287	N	ADD	5162	1.01633	0.0655706	0.893756	1.1557	0.24697	0.804931	.
run2	9	21727208	9:21727208:A:C	A	C	N	A	C	C	452.118	1969.87	0.234598	0.234988	0.234508	0.873233	N	ADD	5162	1.01632	0.0655721	0.893752	1.15571	0.24694	0.804955	.
run2	9	21727225	9:21727225:A:G	A	G	N	A	G	G	452.118	1969.87	0.234598	0.234988	0.234508	0.873233	N	ADD	5162	1.01632	0.0655721	0.893752	1.15571	0.24694	0.804955	.
run2	9	21727352	9:21727352:G:A	G	A	N	G	A	A	451.971	1969.32	0.23453	0.234912	0.234443	0.873094	N	ADD	5162	1.01627	0.0655848	0.893687	1.15568	0.24615	0.805566	.
run2	9	21727369	9:21727369:G:A	G	A	N	G	A	A	452.059	1969.64	0.23457	0.234958	0.234481	0.873297	N	ADD	5162	1.01631	0.0655725	0.893741	1.15569	0.24675	0.805101	.
run2	9	21727693	9:21727693:G:A	G	A	N	G	A	A	415.712	1847.72	0.21924	0.216066	0.219967	0.925501	N	ADD	5162	0.995682	0.0655262	0.875679	1.13213	-0.0660338	0.947351	.
run2	9	21727702	9:21727702:G:A	G	A	N	G	A	A	415.698	1847.62	0.219229	0.216059	0.219955	0.92527	N	ADD	5162	0.995708	0.0655359	0.875685	1.13218	-0.0656282	0.947674	.
run2	9	21727713	9:21727713:C:T	C	T	N	C	T	T	485.179	2105.11	0.2509	0.252172	0.250609	0.817282	N	ADD	5162	1.02292	0.0661557	0.898527	1.16454	0.342586	0.73191	.
run2	9	21727718	9:21727718:C:T	C	T	N	T	C	C	967.015	4100.73	0.490871	0.502607	0.488182	0.978503	N	ADD	5162	1.06064	0.0522964	0.957312	1.17512	1.12576	0.260269	.
run2	9	21727799	9:21727799:C:T	C	T	N	C	T	T	415.764	1847.98	0.21927	0.216093	0.219997	0.925554	N	ADD	5162	0.995658	0.0655221	0.875664	1.13209	-0.0664135	0.947049	.
run2	9	21727963	9:21727963:T:C	T	C	N	T	C	C	415.813	1848.16	0.219292	0.216119	0.220019	0.925436	N	ADD	5162	0.995674	0.0655237	0.875676	1.13212	-0.0661588	0.947251	.
run2	9	21728007	9:21728007:G:A	G	A	N	A	G	G	450.253	2048.37	0.24202	0.234019	0.243853	0.803331	N	ADD	5162	0.926864	0.0680459	0.811139	1.0591	-1.11613	0.264365	.
run2	9	21728051	9:21728051:T:C	T	C	N	T	C	C	415.764	1847.98	0.21927	0.216093	0.219997	0.925554	N	ADD	5162	0.995658	0.0655221	0.875664	1.13209	-0.0664135	0.947049	.
run2	9	21728291	9:21728291:C:T	C	T	N	C	T	T	415.787	1848.09	0.219283	0.216105	0.22001	0.92547	N	ADD	5162	0.995649	0.0655238	0.875653	1.13209	-0.0665516	0.946939	.
run2	9	21728390	9:21728390:T:C	T	C	N	C	T	T	967.743	4104.41	0.491297	0.502985	0.48862	0.977507	N	ADD	5162	1.06029	0.0523266	0.956943	1.17481	1.11887	0.263196	.
run2	9	21728406	9:21728406:G:A	G	A	N	G	A	A	415.752	1847.95	0.219266	0.216087	0.219994	0.925545	N	ADD	5162	0.995636	0.0655231	0.875643	1.13207	-0.0667474	0.946783	.
run2	9	21728450	9:21728450:A:C	A	C	N	C	A	A	967.434	4101.14	0.490951	0.502824	0.488231	0.973761	N	ADD	5162	1.06134	0.0524253	0.9577	1.17619	1.13554	0.256149	.
run2	9	21728683	9:21728683:T:C	T	C	N	T	C	C	416.967	1853.78	0.219949	0.216719	0.220688	0.921718	N	ADD	5162	0.995071	0.0655921	0.875028	1.13158	-0.0753305	0.939952	.
run2	9	21729034	9:21729034:G:A	G	A	N	A	G	G	535.067	2426.15	0.286829	0.278101	0.288828	0.957829	N	ADD	5162	0.932099	0.0589171	0.830447	1.04619	-1.19347	0.232684	.
run2	9	21729327	9:21729327:C:G	C	G	N	C	G	G	423.071	1880.68	0.223145	0.219891	0.223891	0.910435	N	ADD	5162	0.994884	0.0656742	0.874723	1.13155	-0.0780963	0.937751	.
run2	9	21729366	9:21729366:C:G	C	G	N	C	G	G	415.772	1847.86	0.219259	0.216098	0.219984	0.92544	N	ADD	5162	0.995702	0.0655247	0.875699	1.13215	-0.0657274	0.947595	.
run2	9	21729383	9:21729383:G:A	G	A	N	G	A	A	415.782	1847.9	0.219264	0.216103	0.219988	0.92547	N	ADD	5162	0.995704	0.0655231	0.875703	1.13215	-0.0657071	0.947611	.
run2	9	21729852	9:21729852:A:G	A	G	N	G	A	A	964.522	4088.57	0.489451	0.501311	0.486735	0.979064	N	ADD	5162	1.06158	0.0522826	0.958188	1.17613	1.14304	0.253023	.
run2	9	21729895	9:21729895:T:C	T	C	N	T	C	C	415.072	1845.17	0.218931	0.215734	0.219664	0.924067	N	ADD	5162	0.995365	0.0656158	0.875246	1.13197	-0.0708021	0.943555	.
run2	9	21730410	9:21730410:C:T	C	T	N	T	C	C	964.326	4087.46	0.489325	0.501209	0.486602	0.979239	N	ADD	5162	1.06168	0.0522776	0.958286	1.17623	1.14491	0.252246	.
run2	9	21730818	9:21730818:T:C	T	C	N	T	C	C	415.706	1847.56	0.219224	0.216063	0.219948	0.925425	N	ADD	5162	0.995822	0.0655308	0.875794	1.1323	-0.0638903	0.949058	.
run2	9	21730902	9:21730902:A:T	A	T	N	T	A	A	204.799	810.37	0.098331	0.106444	0.0964726	0.992581	N	ADD	5162	1.11083	0.0847432	0.94084	1.31154	1.24035	0.214845	.
run2	9	21731081	9:21731081:A:T	A	T	N	A	T	T	415.919	1848.59	0.219344	0.216174	0.220071	0.925099	N	ADD	5162	0.995676	0.0655312	0.875664	1.13213	-0.0661333	0.947272	.
run2	9	21731366	9:21731366:G:C	G	C	N	C	G	G	488.779	2217.08	0.262094	0.254043	0.263938	0.869703	N	ADD	5162	0.928857	0.0636738	0.819879	1.05232	-1.15904	0.246438	.
run2	9	21731447	9:21731447:A:G	A	G	N	A	G	G	415.702	1847.72	0.219239	0.216061	0.219967	0.925694	N	ADD	5162	0.995652	0.0655207	0.875662	1.13208	-0.0665003	0.94698	.
run2	9	21731529	9:21731529:A:T	A	T	N	A	T	T	426.92	1898.84	0.225277	0.221892	0.226052	0.89352	N	ADD	5162	0.993509	0.0660726	0.872832	1.13087	-0.0985634	0.921485	.
run2	9	21731542	9:21731542:TA:T	TA	T	N	TA	T	T	359.54	1575.03	0.187386	0.186871	0.187503	0.816408	N	ADD	5162	1.01801	0.0737645	0.880979	1.17637	0.242042	0.808748	.
run2	9	21731544	9:21731544:TA:T	TA	T	N	TA	T	T	359.54	1575.03	0.187386	0.186871	0.187503	0.816408	N	ADD	5162	1.01801	0.0737645	0.880979	1.17637	0.242042	0.808748	.
run2	9	21731546	9:21731546:TA:T	TA	T	N	TA	T	T	359.54	1575.03	0.187386	0.186871	0.187503	0.816408	N	ADD	5162	1.01801	0.0737645	0.880979	1.17637	0.242042	0.808748	.
run2	9	21731586	9:21731586:C:T	C	T	N	C	T	T	427.074	1899.55	0.225361	0.221972	0.226137	0.893126	N	ADD	5162	0.993456	0.066079	0.872775	1.13082	-0.0993537	0.920857	.
run2	9	21731694	9:21731694:C:T	C	T	N	C	T	T	426.92	1898.84	0.225277	0.221892	0.226052	0.89352	N	ADD	5162	0.993509	0.0660726	0.872832	1.13087	-0.0985634	0.921485	.
run2	9	21731867	9:21731867:G:C	G	C	N	G	C	C	426.922	1898.84	0.225277	0.221893	0.226053	0.893523	N	ADD	5162	0.993513	0.0660723	0.872836	1.13088	-0.0984939	0.92154	.
run2	9	21731900	9:21731900:GA:G	GA	G	N	GA	G	G	427.084	1899.45	0.225352	0.221977	0.226125	0.893125	N	ADD	5162	0.993586	0.0660785	0.87289	1.13097	-0.097381	0.922424	.
run2	9	21732359	9:21732359:C:A	C	A	N	A	C	C	964.365	4087.63	0.489345	0.501229	0.486623	0.979259	N	ADD	5162	1.06168	0.052277	0.958286	1.17623	1.1449	0.252249	.
run2	9	21732466	9:21732466:C:T	C	T	N	C	T	T	415.717	1847.79	0.219247	0.216069	0.219975	0.925744	N	ADD	5162	0.995638	0.0655178	0.875654	1.13206	-0.066718	0.946806	.
run2	9	21732544	9:21732544:C:A	C	A	N	C	A	A	415.7	1847.55	0.219222	0.21606	0.219946	0.925443	N	ADD	5162	0.995807	0.0655306	0.875781	1.13228	-0.0641206	0.948874	.
run2	9	21732912	9:21732912:G:A	G	A	N	G	A	A	415.717	1847.79	0.219247	0.216069	0.219975	0.925744	N	ADD	5162	0.995638	0.0655178	0.875654	1.13206	-0.066718	0.946806	.
run2	9	21732999	9:21732999:C:G	C	G	N	C	G	G	415.717	1847.73	0.219241	0.216069	0.219968	0.925661	N	ADD	5162	0.995656	0.0655189	0.875668	1.13209	-0.0664431	0.947025	.
run2	9	21733008	9:21733008:T:C	T	C	N	T	C	C	415.717	1847.79	0.219247	0.216069	0.219975	0.925744	N	ADD	5162	0.995638	0.0655178	0.875654	1.13206	-0.066718	0.946806	.
run2	9	21733113	9:21733113:G:T	G	T	N	G	T	T	415.756	1847.93	0.219264	0.216089	0.219991	0.925649	N	ADD	5162	0.995666	0.065519	0.875677	1.1321	-0.0662919	0.947145	.
run2	9	21733204	9:21733204:C:G	C	G	N	C	G	G	415.773	1847.79	0.219253	0.216098	0.219975	0.925247	N	ADD	5162	0.995864	0.0655338	0.875825	1.13235	-0.0632484	0.949569	.
run2	9	21733500	9:21733500:G:C	G	C	N	G	C	C	426.922	1898.83	0.225276	0.221893	0.226051	0.893517	N	ADD	5162	0.993524	0.0660726	0.872845	1.13089	-0.0983328	0.921668	.
run2	9	21733644	9:21733644:T:A	T	A	N	A	T	T	540.46	2447.4	0.289409	0.280904	0.291358	0.962665	N	ADD	5162	0.932883	0.0585879	0.831682	1.0464	-1.18583	0.235688	.
run2	9	21733706	9:21733706:G:A	G	A	N	G	A	A	415.716	1847.79	0.219247	0.216069	0.219974	0.925738	N	ADD	5162	0.99564	0.065518	0.875655	1.13206	-0.0666936	0.946826	.
run2	9	21733889	9:21733889:A:G	A	G	N	A	G	G	415.714	1847.78	0.219246	0.216067	0.219974	0.925729	N	ADD	5162	0.995638	0.0655184	0.875653	1.13206	-0.0667276	0.946799	.
run2	9	21734348	9:21734348:G:A	G	A	N	G	A	A	422.549	1883.74	0.223391	0.21962	0.224255	0.91226	N	ADD	5162	0.990895	0.0655834	0.87137	1.12681	-0.139474	0.889075	.
run2	9	21734366	9:21734366:C:A	C	A	N	C	A	A	422.542	1883.69	0.223385	0.219617	0.224249	0.912228	N	ADD	5162	0.990917	0.065585	0.871387	1.12684	-0.139129	0.889348	.
run2	9	21734367	9:21734367:G:T	G	T	N	T	G	G	110.343	601.235	0.0689247	0.057351	0.0715756	0.854148	N	ADD	5162	0.792583	0.119404	0.627203	1.00157	-1.94682	0.0515558	.
run2	9	21734449	9:21734449:G:C	G	C	N	G	C	C	415.71	1847.74	0.219242	0.216065	0.219969	0.925712	N	ADD	5162	0.995662	0.0655194	0.875672	1.13209	-0.0663549	0.947095	.
run2	9	21734480	9:21734480:G:C	G	C	N	G	C	C	415.702	1847.72	0.219239	0.216061	0.219967	0.925696	N	ADD	5162	0.995651	0.0655204	0.875661	1.13208	-0.0665146	0.946968	.
run2	9	21734802	9:21734802:A:G	A	G	N	A	G	G	428.916	1908.99	0.226454	0.222929	0.227261	0.887448	N	ADD	5162	0.992249	0.0661917	0.871522	1.1297	-0.117552	0.906423	.
run2	9	21734833	9:21734833:G:A	G	A	N	G	A	A	415.807	1847.85	0.219261	0.216116	0.219982	0.925567	N	ADD	5162	0.995926	0.0655196	0.875904	1.13239	-0.0623099	0.950316	.
run2	9	21734836	9:21734836:C:T	C	T	N	C	T	T	415.807	1847.85	0.219261	0.216116	0.219982	0.925567	N	ADD	5162	0.995926	0.0655196	0.875904	1.13239	-0.0623099	0.950316	.
run2	9	21735763	9:21735763:G:A	G	A	N	A	G	G	962.058	4079.14	0.488299	0.50003	0.485612	0.975721	N	ADD	5162	1.06117	0.0523732	0.957644	1.17588	1.13361	0.256957	.
run2	9	21735856	9:21735856:G:T	G	T	N	G	T	T	415.671	1847.58	0.219222	0.216045	0.21995	0.925599	N	ADD	5162	0.995647	0.0655259	0.875649	1.13209	-0.0665697	0.946924	.
run2	9	21735881	9:21735881:T:C	T	C	N	T	C	C	415.671	1847.58	0.219222	0.216045	0.21995	0.925599	N	ADD	5162	0.995647	0.0655259	0.875649	1.13209	-0.0665697	0.946924	.
run2	9	21736008	9:21736008:C:G	C	G	N	G	C	C	534.724	2424.83	0.286667	0.277923	0.28867	0.957636	N	ADD	5162	0.932003	0.0589369	0.830329	1.04613	-1.19482	0.232158	.
run2	9	21736017	9:21736017:C:T	C	T	N	C	T	T	428.253	1905.14	0.226017	0.222585	0.226803	0.887849	N	ADD	5162	0.992966	0.0662148	0.872112	1.13057	-0.106613	0.915096	.
run2	9	21736020	9:21736020:T:A	T	A	N	T	A	A	415.356	1843.3	0.218777	0.215881	0.21944	0.924035	N	ADD	5162	0.998242	0.0656137	0.877779	1.13524	-0.026815	0.978607	.
run2	9	21736034	9:21736034:G:A	G	A	N	G	A	A	415.356	1843.3	0.218777	0.215881	0.21944	0.924035	N	ADD	5162	0.998242	0.0656137	0.877779	1.13524	-0.026815	0.978607	.
run2	9	21736052	9:21736052:C:T	C	T	N	C	T	T	415.829	1848.19	0.219297	0.216127	0.220023	0.925421	N	ADD	5162	0.995702	0.0655237	0.8757	1.13215	-0.0657403	0.947585	.
run2	9	21736274	9:21736274:A:G	A	G	N	A	G	G	415.735	1848.01	0.21927	0.216078	0.220001	0.925715	N	ADD	5162	0.995441	0.0655159	0.875484	1.13183	-0.0697526	0.944391	.
run2	9	21737149	9:21737149:C:T	C	T	N	C	T	T	415.564	1846.8	0.219136	0.21599	0.219857	0.925074	N	ADD	5162	0.996003	0.0655536	0.875914	1.13256	-0.0610911	0.951287	.
run2	9	21737822	9:21737822:A:G	A	G	N	G	A	A	965.317	4093.34	0.48999	0.501724	0.487302	0.980969	N	ADD	5162	1.06081	0.0522319	0.95759	1.17517	1.13029	0.258355	.
run2	9	21737916	9:21737916:A:G	A	G	N	A	G	G	416.911	1853.55	0.219921	0.21669	0.220661	0.921875	N	ADD	5162	0.995135	0.0655914	0.875086	1.13165	-0.0743511	0.940731	.
run2	9	21738133	9:21738133:T:A	T	A	N	T	A	A	415.774	1848.08	0.219281	0.216099	0.220009	0.925491	N	ADD	5162	0.995615	0.0655237	0.875624	1.13205	-0.0670702	0.946526	.
run2	9	21738437	9:21738437:C:G	C	G	N	C	G	G	415.843	1848.08	0.219288	0.216135	0.22001	0.925002	N	ADD	5162	0.995873	0.0655389	0.875824	1.13238	-0.0631073	0.949681	.
run2	9	21738444	9:21738444:T:C	T	C	N	T	C	C	415.874	1848.4	0.219321	0.216151	0.220048	0.925267	N	ADD	5162	0.995693	0.0655267	0.875687	1.13214	-0.0658685	0.947483	.
run2	9	21738907	9:21738907:A:AGGAATATTCTCAGGCACTTCCCTCAGTGATGAGACAGTTTATATATCCAAAGACC	A	AGGAATATTCTCAGGCACTTCCCTCAGTGATGAGACAGTTTATATATCCAAAGACC	N	AGGAATATTCTCAGGCACTTCCCTCAGTGATGAGACAGTTTATATATCCAAAGACC	A	A	502.218	2276.34	0.269136	0.261028	0.270993	0.882903	N	ADD	5162	0.927501	0.0626003	0.820406	1.04858	-1.20225	0.229266	.
run2	9	21739592	9:21739592:G:C	G	C	N	G	C	C	415.858	1849.46	0.219422	0.216142	0.220174	0.92538	N	ADD	5162	0.994494	0.0655246	0.874636	1.13078	-0.0842629	0.932847	.
run2	9	21739768	9:21739768:C:G	C	G	N	G	C	C	538.941	2437.76	0.288328	0.280115	0.290209	0.964228	N	ADD	5162	0.93486	0.058602	0.833421	1.04865	-1.14943	0.25038	.
run2	9	21740070	9:21740070:G:A	G	A	N	A	G	G	537.619	2432.15	0.287657	0.279428	0.289542	0.962165	N	ADD	5162	0.934286	0.0587138	0.832727	1.04823	-1.1577	0.246988	.
run2	9	21740632	9:21740632:T:C	T	C	N	C	T	T	539.126	2438.55	0.288422	0.280211	0.290303	0.964524	N	ADD	5162	0.934901	0.0585866	0.833483	1.04866	-1.14897	0.250568	.
run2	9	21741050	9:21741050:C:G	C	G	N	C	G	G	416.138	1851.09	0.219607	0.216288	0.220368	0.924776	N	ADD	5162	0.994315	0.0655358	0.87446	1.1306	-0.0869955	0.930675	.
run2	9	21741129	9:21741129:A:AC	A	AC	N	A	AC	AC	428.178	1904.78	0.225974	0.222546	0.22676	0.89032	N	ADD	5162	0.993043	0.0661224	0.872338	1.13045	-0.105579	0.915917	.
run2	9	21741166	9:21741166:A:AT	A	AT	N	A	AT	AT	435.621	1937.24	0.22984	0.226414	0.230624	0.873218	N	ADD	5162	0.993268	0.0663607	0.872128	1.13124	-0.101784	0.918928	.
run2	9	21741197	9:21741197:C:T	C	T	N	C	T	T	416.173	1851.21	0.219622	0.216306	0.220382	0.924706	N	ADD	5162	0.994337	0.0655366	0.874478	1.13062	-0.0866514	0.930949	.
run2	9	21741662	9:21741662:C:A	C	A	N	C	A	A	416.176	1851.21	0.219622	0.216308	0.220382	0.924302	N	ADD	5162	0.994232	0.0655431	0.874374	1.13052	-0.0882612	0.929669	.
run2	9	21741797	9:21741797:T:C	T	C	N	T	C	C	416.138	1851.06	0.219605	0.216288	0.220365	0.924795	N	ADD	5162	0.994338	0.0655351	0.874481	1.13062	-0.0866453	0.930953	.
run2	9	21741985	9:21741985:C:T	C	T	N	C	T	T	416.204	1851.41	0.219645	0.216322	0.220406	0.924603	N	ADD	5162	0.994276	0.0655374	0.874423	1.13056	-0.0875856	0.930206	.
run2	9	21741993	9:21741993:A:C	A	C	N	A	C	C	416.122	1850.98	0.219596	0.21628	0.220355	0.924823	N	ADD	5162	0.994349	0.065535	0.874491	1.13063	-0.0864705	0.931092	.
run2	9	21742432	9:21742432:T:G	T	G	N	G	T	T	969.208	4102.51	0.491255	0.503746	0.488394	0.989762	N	ADD	5162	1.06489	0.0520021	0.961703	1.17915	1.20904	0.226648	.
run2	9	21742746	9:21742746:T:A	T	A	N	T	A	A	411.248	1827.65	0.216863	0.213747	0.217577	0.9378	N	ADD	5162	0.995612	0.0653707	0.875883	1.13171	-0.0672769	0.946361	.
run2	9	21742816	9:21742816:T:G	T	G	N	T	G	G	411.244	1827.61	0.216859	0.213744	0.217572	0.937781	N	ADD	5162	0.995613	0.0653715	0.875884	1.13171	-0.0672534	0.94638	.
run2	9	21743382	9:21743382:AC:A	AC	A	N	AC	A	A	423.003	1880.1	0.223083	0.219856	0.223822	0.904376	N	ADD	5162	0.994292	0.0659135	0.873792	1.13141	-0.0868478	0.930792	.
run2	9	21743393	9:21743393:C:A	C	A	N	C	A	A	411.801	1830.72	0.217214	0.214034	0.217942	0.936034	N	ADD	5162	0.99532	0.0654035	0.875571	1.13145	-0.0717213	0.942824	.
run2	9	21743458	9:21743458:A:G	A	G	N	G	A	A	538.747	2437.16	0.288252	0.280014	0.290138	0.963215	N	ADD	5162	0.934564	0.0586428	0.833091	1.0484	-1.15402	0.24849	.
run2	9	21743650	9:21743650:G:A	G	A	N	G	A	A	411.297	1827.92	0.216894	0.213772	0.217609	0.937551	N	ADD	5162	0.995556	0.0653764	0.875825	1.13166	-0.0681284	0.945683	.
run2	9	21744302	9:21744302:AC:A	AC	A	N	AC	A	A	422.443	1877.79	0.222804	0.219565	0.223546	0.90524	N	ADD	5162	0.994179	0.0659128	0.873694	1.13128	-0.0885688	0.929425	.
run2	9	21744392	9:21744392:G:A	G	A	N	G	A	A	411.416	1828.07	0.21692	0.213833	0.217627	0.937527	N	ADD	5162	0.995848	0.0653705	0.876092	1.13197	-0.06364	0.949257	.
run2	9	21744789	9:21744789:T:G	T	G	N	G	T	T	970.546	4118.69	0.492952	0.504442	0.49032	0.988331	N	ADD	5162	1.05906	0.0520456	0.956358	1.1728	1.10259	0.270204	.
run2	9	21744802	9:21744802:C:T	C	T	N	C	T	T	411.598	1828.78	0.217007	0.213928	0.217712	0.936985	N	ADD	5162	0.996031	0.0653754	0.876245	1.13219	-0.0608259	0.951498	.
run2	9	21745004	9:21745004:T:G	T	G	N	T	G	G	411.25	1827.65	0.216864	0.213748	0.217578	0.937808	N	ADD	5162	0.995612	0.0653703	0.875885	1.13171	-0.0672663	0.94637	.
run2	9	21745114	9:21745114:T:C	T	C	N	T	C	C	415.889	1849.77	0.219456	0.216158	0.220211	0.92565	N	ADD	5162	0.994561	0.0655244	0.874695	1.13085	-0.083236	0.933664	.
run2	9	21745120	9:21745120:T:A	T	A	N	T	A	A	415.889	1849.77	0.219456	0.216158	0.220211	0.92565	N	ADD	5162	0.994561	0.0655244	0.874695	1.13085	-0.083236	0.933664	.
run2	9	21745412	9:21745412:G:A	G	A	N	G	A	A	411.363	1828.14	0.216922	0.213806	0.217636	0.937519	N	ADD	5162	0.995601	0.0653745	0.875868	1.1317	-0.0674313	0.946238	.
run2	9	21745756	9:21745756:T:C	T	C	N	T	C	C	235.005	944.938	0.114291	0.122144	0.112493	0.877482	N	ADD	5162	1.10469	0.0844872	0.936104	1.30363	1.17844	0.23862	.
run2	9	21745990	9:21745990:T:C	T	C	N	T	C	C	410.901	1825.71	0.216642	0.213566	0.217346	0.939049	N	ADD	5162	0.995921	0.065348	0.876194	1.13201	-0.0625488	0.950126	.
run2	9	21746107	9:21746107:C:A	C	A	N	C	A	A	415.795	1849.26	0.219397	0.21611	0.22015	0.926142	N	ADD	5162	0.994549	0.0655067	0.874716	1.1308	-0.0834365	0.933504	.
run2	9	21746274	9:21746274:C:G	C	G	N	C	G	G	235.131	945.317	0.11434	0.122209	0.112538	0.878001	N	ADD	5162	1.10491	0.084445	0.936366	1.30378	1.18136	0.237459	.
run2	9	21746358	9:21746358:A:G	A	G	N	G	A	A	538.886	2438.01	0.288347	0.280086	0.290239	0.964032	N	ADD	5162	0.934439	0.0586129	0.833028	1.0482	-1.15689	0.247318	.
run2	9	21746396	9:21746396:T:C	T	C	N	T	C	C	411.062	1826.43	0.216727	0.213649	0.217432	0.939222	N	ADD	5162	0.995907	0.0653331	0.876208	1.13196	-0.0627733	0.949947	.
run2	9	21746419	9:21746419:T:C	T	C	N	C	T	T	972.945	4130.86	0.494363	0.505689	0.491769	0.990448	N	ADD	5162	1.05792	0.051989	0.955432	1.1714	1.08302	0.278799	.
run2	9	21746496	9:21746496:C:A	C	A	N	C	A	A	410.993	1826.16	0.216694	0.213614	0.2174	0.939374	N	ADD	5162	0.99589	0.0653314	0.876195	1.13193	-0.0630472	0.949729	.
run2	9	21746587	9:21746587:A:G	A	G	N	A	G	G	410.979	1825.82	0.21666	0.213606	0.217359	0.939236	N	ADD	5162	0.996046	0.0653365	0.876324	1.13212	-0.0606355	0.95165	.
run2	9	21746796	9:21746796:A:G	A	G	N	A	G	G	410.878	1825.5	0.21662	0.213554	0.217322	0.939498	N	ADD	5162	0.996047	0.0653341	0.876329	1.13212	-0.060623	0.951659	.
run2	9	21746976	9:21746976:A:T	A	T	N	A	T	T	410.83	1825.01	0.216567	0.213529	0.217263	0.938989	N	ADD	5162	0.996192	0.0653491	0.876431	1.13232	-0.0583904	0.953438	.
run2	9	21747110	9:21747110:T:C	T	C	N	T	C	C	409.885	1821.24	0.21611	0.213038	0.216814	0.937132	N	ADD	5162	0.995971	0.0654747	0.876021	1.13234	-0.0616639	0.95083	.
run2	9	21747311	9:21747311:G:A	G	A	N	G	A	A	410.83	1825.01	0.216567	0.213529	0.217263	0.938989	N	ADD	5162	0.996192	0.0653491	0.876431	1.13232	-0.0583904	0.953438	.
run2	9	21747420	9:21747420:C:T	C	T	N	C	T	T	410.83	1825.01	0.216567	0.213529	0.217263	0.938989	N	ADD	5162	0.996192	0.0653491	0.876431	1.13232	-0.0583904	0.953438	.
run2	9	21747672	9:21747672:G:A	G	A	N	G	A	A	410.902	1825.74	0.216645	0.213567	0.21735	0.939643	N	ADD	5162	0.995919	0.065327	0.876229	1.13196	-0.062597	0.950087	.
run2	9	21747749	9:21747749:C:T	C	T	N	C	T	T	410.905	1825.75	0.216646	0.213568	0.217351	0.939644	N	ADD	5162	0.995923	0.0653269	0.876233	1.13196	-0.0625297	0.950141	.
run2	9	21747803	9:21747803:A:G	A	G	N	A	G	G	386.584	1720.09	0.204056	0.200927	0.204772	1.01233	N	ADD	5162	0.996399	0.064331	0.878364	1.1303	-0.0560734	0.955283	.
run2	9	21747859	9:21747859:C:T	C	T	N	C	T	T	410.992	1826.06	0.216685	0.213613	0.217388	0.939456	N	ADD	5162	0.995961	0.0653289	0.876262	1.13201	-0.0619547	0.950599	.
run2	9	21748073	9:21748073:G:A	G	A	N	G	A	A	410.948	1825.9	0.216665	0.213591	0.21737	0.939541	N	ADD	5162	0.995942	0.0653282	0.876247	1.13199	-0.0622451	0.950368	.
run2	9	21748239	9:21748239:T:C	T	C	N	T	C	C	410.733	1826.39	0.216691	0.213479	0.217427	0.93935	N	ADD	5162	0.994942	0.0653426	0.875343	1.13088	-0.0776038	0.938143	.
run2	9	21748320	9:21748320:A:G	A	G	N	G	A	A	206.998	821.061	0.0995796	0.107587	0.0977454	1.00785	N	ADD	5162	1.1061	0.0836778	0.938786	1.30323	1.20507	0.228176	.
run2	9	21748332	9:21748332:T:C	T	C	N	C	T	T	538.385	2435.3	0.288036	0.279826	0.289916	0.964335	N	ADD	5162	0.934862	0.0586215	0.833391	1.04869	-1.149	0.250556	.
run2	9	21748433	9:21748433:C:G	C	G	N	G	C	C	970.976	4118.56	0.492981	0.504665	0.490305	0.990347	N	ADD	5162	1.06009	0.0519894	0.957389	1.1738	1.12239	0.261698	.
run2	9	21748484	9:21748484:C:T	C	T	N	C	T	T	410.764	1827.2	0.216773	0.213495	0.217524	0.938972	N	ADD	5162	0.994372	0.0653541	0.874821	1.13026	-0.0863577	0.931182	.
run2	9	21748532	9:21748532:A:G	A	G	N	A	G	G	410.763	1827.2	0.216773	0.213494	0.217524	0.938971	N	ADD	5162	0.994371	0.0653541	0.87482	1.13026	-0.0863794	0.931165	.
run2	9	21748618	9:21748618:T:G	T	G	N	G	T	T	538.373	2435.35	0.28804	0.27982	0.289922	0.964576	N	ADD	5162	0.934784	0.0586157	0.833331	1.04859	-1.15053	0.249924	.
run2	9	21748962	9:21748962:G:A	G	A	N	A	G	G	973.635	4131.93	0.494534	0.506047	0.491897	0.99059	N	ADD	5162	1.05883	0.0519865	0.956262	1.17241	1.09967	0.271475	.
run2	9	21749607	9:21749607:T:C	T	C	N	T	C	C	410.753	1827.05	0.216757	0.213489	0.217506	0.938855	N	ADD	5162	0.994474	0.0653592	0.874903	1.13039	-0.0847764	0.932439	.
run2	9	21749663	9:21749663:T:C	T	C	N	T	C	C	410.433	1824.9	0.216518	0.213323	0.21725	0.939285	N	ADD	5162	0.994983	0.0653577	0.875353	1.13096	-0.0769528	0.938661	.
run2	9	21749670	9:21749670:T:G	T	G	N	T	G	G	420.785	1873.67	0.222244	0.218703	0.223055	0.907214	N	ADD	5162	0.991575	0.0659324	0.871372	1.12836	-0.128323	0.897894	.
run2	9	21749818	9:21749818:A:G	A	G	N	G	A	A	578.668	2486.06	0.296855	0.300763	0.295959	0.67688	N	ADD	5162	1.05097	0.0685264	0.918879	1.20204	0.725397	0.468209	.
run2	9	21750069	9:21750069:A:G	A	G	N	A	G	G	410.796	1827.27	0.216783	0.213511	0.217533	0.938695	N	ADD	5162	0.994433	0.0653624	0.874861	1.13035	-0.0854092	0.931936	.
run2	9	21750075	9:21750075:A:G	A	G	N	A	G	G	410.808	1827.31	0.216788	0.213518	0.217537	0.938712	N	ADD	5162	0.994446	0.0653612	0.874875	1.13036	-0.0852043	0.932099	.
run2	9	21750170	9:21750170:T:C	T	C	N	T	C	C	410.752	1827.15	0.216767	0.213488	0.217518	0.938934	N	ADD	5162	0.994374	0.0653562	0.87482	1.13027	-0.0863255	0.931208	.
run2	9	21750267	9:21750267:G:A	G	A	N	G	A	A	410.822	1827.47	0.216805	0.213525	0.217556	0.938789	N	ADD	5162	0.994352	0.0653573	0.874798	1.13024	-0.0866652	0.930938	.
run2	9	21750445	9:21750445:C:T	C	T	N	C	T	T	401.536	1789.66	0.212243	0.208699	0.213054	0.928088	N	ADD	5162	0.992277	0.0662936	0.871372	1.12996	-0.116955	0.906896	.
run2	9	21750587	9:21750587:T:C	T	C	N	T	C	C	412.089	1832.84	0.217448	0.214184	0.218195	0.935084	N	ADD	5162	0.99439	0.0654145	0.874733	1.13041	-0.0860058	0.931462	.
run2	9	21750884	9:21750884:C:T	C	T	N	C	T	T	408.671	1822.21	0.216087	0.212407	0.21693	0.943295	N	ADD	5162	0.991169	0.0653161	0.872069	1.12654	-0.1358	0.891979	.
run2	9	21750980	9:21750980:T:G	T	G	N	T	G	G	408.603	1821.9	0.216051	0.212372	0.216893	0.943475	N	ADD	5162	0.991186	0.0653136	0.872088	1.12655	-0.135549	0.892178	.
run2	9	21751962	9:21751962:A:G	A	G	N	A	G	G	408.308	1819.69	0.215808	0.212218	0.21663	0.943986	N	ADD	5162	0.991848	0.0653092	0.872678	1.12729	-0.125334	0.900259	.
run2	9	21752068	9:21752068:G:T	G	T	N	G	T	T	408.707	1822.51	0.216119	0.212426	0.216965	0.943195	N	ADD	5162	0.991057	0.0653176	0.871968	1.12641	-0.137524	0.890616	.
run2	9	21752105	9:21752105:T:G	T	G	N	T	G	G	417.768	1865.63	0.221174	0.217135	0.222099	0.915673	N	ADD	5162	0.987622	0.0657836	0.868151	1.12353	-0.189343	0.849824	.
run2	9	21752358	9:21752358:A:G	A	G	N	G	A	A	976.049	4137.62	0.495318	0.507302	0.492573	0.992594	N	ADD	5162	1.06223	0.0519154	0.95946	1.176	1.16282	0.244904	.
run2	9	21752922	9:21752922:T:A	T	A	N	A	T	T	531.782	2409.02	0.284851	0.276394	0.286788	0.960774	N	ADD	5162	0.933107	0.058934	0.831317	1.04736	-1.1748	0.240075	.
run2	9	21753192	9:21753192:G:A	G	A	N	A	G	G	534.313	2422.04	0.286358	0.277709	0.288339	0.955825	N	ADD	5162	0.93099	0.059	0.829323	1.04512	-1.21199	0.225517	.
run2	9	21753192	9:21753192:G:C	G	C	N	C	G	G	972.375	4114.39	0.492712	0.505393	0.489808	0.988756	N	ADD	5162	1.06591	0.052049	0.962539	1.18039	1.22641	0.220044	.
run2	9	21754226	9:21754226:C:G	C	G	N	C	G	G	408.802	1823.12	0.216187	0.212475	0.217038	0.942983	N	ADD	5162	0.990866	0.0653194	0.871796	1.1262	-0.140476	0.888284	.
run2	9	21754372	9:21754372:T:C	T	C	N	T	C	C	408.346	1820.02	0.215843	0.212238	0.216669	0.94386	N	ADD	5162	0.991716	0.0653115	0.872557	1.12715	-0.127371	0.898647	.
run2	9	21754588	9:21754588:C:T	C	T	N	C	T	T	408.878	1823.53	0.216235	0.212515	0.217087	0.942732	N	ADD	5162	0.990801	0.0653237	0.871732	1.12613	-0.141472	0.887497	.
run2	9	21754947	9:21754947:T:C	T	C	N	T	C	C	408.046	1821.86	0.215992	0.212082	0.216888	0.944853	N	ADD	5162	0.989342	0.0652924	0.870502	1.12441	-0.164109	0.869646	.
run2	9	21755030	9:21755030:A:T	A	T	N	A	T	T	407.92	1820.84	0.215881	0.212017	0.216767	0.944828	N	ADD	5162	0.989773	0.0653021	0.870864	1.12492	-0.157413	0.874919	.
run2	9	21755140	9:21755140:C:T	C	T	N	C	T	T	407.949	1821.03	0.215903	0.212032	0.216789	0.944729	N	ADD	5162	0.989715	0.0653039	0.87081	1.12486	-0.158308	0.874214	.
run2	9	21755266	9:21755266:C:G	C	G	N	C	G	G	407.905	1820.76	0.215872	0.212009	0.216757	0.944852	N	ADD	5162	0.989796	0.0653021	0.870884	1.12494	-0.157061	0.875197	.
run2	9	21755630	9:21755630:G:A	G	A	N	G	A	A	937.422	4221.91	0.499742	0.487225	0.502609	1.0288	N	ADD	5162	0.940768	0.051005	0.851269	1.03968	-1.19712	0.231259	.
run2	9	21755833	9:21755833:G:T	G	T	N	T	G	G	975.818	4133.27	0.494875	0.507182	0.492056	0.995887	N	ADD	5162	1.06406	0.0518258	0.961282	1.17782	1.19804	0.230903	.
run2	9	21755894	9:21755894:A:C	A	C	N	A	C	C	407.333	1819.01	0.215648	0.211712	0.216549	0.943012	N	ADD	5162	0.989202	0.0654084	0.87018	1.1245	-0.165988	0.868167	.
run2	9	21755896	9:21755896:G:T	G	T	N	G	T	T	415.815	1859.77	0.220417	0.21612	0.221402	0.91759	N	ADD	5162	0.985768	0.0658277	0.866447	1.12152	-0.217756	0.827619	.
run2	9	21756089	9:21756089:C:T	C	T	N	C	T	T	407.982	1821.12	0.215915	0.212049	0.2168	0.944677	N	ADD	5162	0.989763	0.0653038	0.870853	1.12491	-0.15756	0.874803	.
run2	9	21756887	9:21756887:T:TA	T	TA	N	T	TA	TA	854.624	3808.96	0.451722	0.444191	0.453447	0.879243	N	ADD	5162	0.94998	0.0553172	0.85237	1.05877	-0.927643	0.353593	.
run2	9	21757432	9:21757432:C:T	C	T	N	T	C	C	539.551	2441.87	0.288785	0.280432	0.290699	0.973371	N	ADD	5162	0.933145	0.0582844	0.83241	1.04607	-1.1872	0.235149	.
run2	9	21757590	9:21757590:T:C	T	C	N	T	C	C	407.822	1820.36	0.215825	0.211966	0.216709	0.944412	N	ADD	5162	0.989828	0.065323	0.870877	1.12503	-0.156518	0.875624	.
run2	9	21757767	9:21757767:T:G	T	G	N	T	G	G	407.78	1820.05	0.215792	0.211944	0.216673	0.944721	N	ADD	5162	0.989935	0.0653141	0.870986	1.12513	-0.154884	0.876913	.
run2	9	21757803	9:21757803:T:G	T	G	N	G	T	T	972.838	4121.96	0.49349	0.505633	0.490709	0.99018	N	ADD	5162	1.06365	0.0519764	0.960628	1.17771	1.18714	0.235171	.
run2	9	21757916	9:21757916:T:A	T	A	N	A	T	T	976.599	4137.56	0.495366	0.507588	0.492566	0.997205	N	ADD	5162	1.06349	0.0517918	0.960836	1.17712	1.18858	0.234607	.
run2	9	21758768	9:21758768:G:A	G	A	N	G	A	A	408.13	1820.69	0.215887	0.212126	0.216749	0.943896	N	ADD	5162	0.990436	0.0653228	0.871412	1.12572	-0.147109	0.883046	.
run2	9	21758776	9:21758776:C:CA	C	CA	N	CA	C	C	531.717	2409.9	0.28493	0.27636	0.286893	0.95227	N	ADD	5162	0.930504	0.0591911	0.828581	1.04497	-1.21688	0.22365	.
run2	9	21759891	9:21759891:C:T	C	T	N	C	T	T	407.597	1818.87	0.215659	0.211849	0.216532	0.94526	N	ADD	5162	0.990133	0.0653017	0.871181	1.12533	-0.15185	0.879305	.
run2	9	21760254	9:21760254:T:C	T	C	N	T	C	C	416.187	1831.19	0.217684	0.216313	0.217998	0.940348	N	ADD	5162	1.00801	0.0651291	0.887211	1.14526	0.122499	0.902504	.
run2	9	21760337	9:21760337:GTA:G	GTA	G	N	GTA	G	G	417.757	1869.18	0.221517	0.217129	0.222522	0.910779	N	ADD	5162	0.984686	0.0659551	0.86528	1.12057	-0.233981	0.814999	.
run2	9	21760396	9:21760396:C:G	C	G	N	C	G	G	409.566	1828.98	0.216829	0.212872	0.217735	0.939517	N	ADD	5162	0.988838	0.0653948	0.869883	1.12406	-0.171652	0.863711	.
run2	9	21760452	9:21760452:T:TA	T	TA	N	T	TA	TA	417.737	1868.92	0.221489	0.217119	0.22249	0.913984	N	ADD	5162	0.98507	0.0658441	0.865806	1.12076	-0.228461	0.819288	.
run2	9	21760591	9:21760591:AG:A	AG	A	N	A	AG	AG	973.89	4117.87	0.493197	0.50618	0.490223	0.991163	N	ADD	5162	1.06795	0.0519673	0.964533	1.18246	1.26508	0.205844	.
run2	9	21760621	9:21760621:C:A	C	A	N	C	A	A	407.528	1818.5	0.215617	0.211813	0.216488	0.94529	N	ADD	5162	0.99019	0.0653048	0.871227	1.1254	-0.150957	0.88001	.
run2	9	21760639	9:21760639:A:G	A	G	N	A	G	G	409.602	1830.3	0.216961	0.212891	0.217893	0.938629	N	ADD	5162	0.988055	0.0654221	0.869148	1.12323	-0.183677	0.854266	.
run2	9	21761105	9:21761105:A:G	A	G	N	G	A	A	231.074	1039.34	0.123054	0.120101	0.123731	0.613483	N	ADD	5162	0.936892	0.10179	0.767441	1.14376	-0.640409	0.521907	.
run2	9	21761322	9:21761322:T:C	T	C	N	T	C	C	409.271	1826.99	0.216608	0.212719	0.217499	0.940483	N	ADD	5162	0.989329	0.0653808	0.870339	1.12459	-0.164087	0.869663	.
run2	9	21761440	9:21761440:C:G	C	G	N	C	G	G	408.878	1825.63	0.216439	0.212515	0.217337	0.941208	N	ADD	5162	0.989227	0.0653746	0.87026	1.12446	-0.165683	0.868406	.
run2	9	21762537	9:21762537:CT:C	CT	C	N	C	CT	CT	530.492	2402.73	0.284117	0.275723	0.28604	0.953303	N	ADD	5162	0.933127	0.0592112	0.830883	1.04795	-1.16894	0.242429	.
run2	9	21762727	9:21762727:A:G	A	G	N	G	A	A	536.114	2426.19	0.286933	0.278645	0.288832	0.969795	N	ADD	5162	0.934875	0.0585259	0.833559	1.04851	-1.15064	0.249881	.
run2	9	21762742	9:21762742:G:A	G	A	N	A	G	G	973.581	4126.56	0.494008	0.506019	0.491257	0.997465	N	ADD	5162	1.06187	0.0518043	0.959348	1.17535	1.15885	0.246519	.
run2	9	21763566	9:21763566:T:C	T	C	N	C	T	T	532.046	2407.71	0.284749	0.276531	0.286632	0.96249	N	ADD	5162	0.93428	0.0588752	0.832458	1.04856	-1.15463	0.248242	.
run2	9	21763742	9:21763742:G:A	G	A	N	G	A	A	407.125	1816.69	0.215402	0.211603	0.216272	0.942885	N	ADD	5162	0.99027	0.0654138	0.871111	1.12573	-0.149475	0.881178	.
run2	9	21763748	9:21763748:G:A	G	A	N	A	G	G	539.196	2437.36	0.288314	0.280247	0.290162	0.972032	N	ADD	5162	0.934798	0.0583453	0.833785	1.04805	-1.15561	0.247839	.
run2	9	21763994	9:21763994:G:A	G	A	N	A	G	G	539.924	2441.23	0.288759	0.280626	0.290622	0.970012	N	ADD	5162	0.934352	0.0583818	0.833328	1.04762	-1.16308	0.244799	.
run2	9	21764086	9:21764086:C:A	C	A	N	A	C	C	537.156	2427.56	0.287167	0.279187	0.288995	0.967597	N	ADD	5162	0.935081	0.0585507	0.833702	1.04879	-1.1464	0.251629	.
run2	9	21764134	9:21764134:CT:C	CT	C	N	C	CT	CT	973.915	4121.6	0.49356	0.506193	0.490667	0.987695	N	ADD	5162	1.06598	0.0520569	0.962587	1.18049	1.22748	0.219642	.
run2	9	21765330	9:21765330:C:T	C	T	N	T	C	C	536.734	2425.06	0.286884	0.278968	0.288697	0.966535	N	ADD	5162	0.935386	0.0585985	0.833896	1.04923	-1.13989	0.254331	.
run2	9	21765601	9:21765601:C:T	C	T	N	C	T	T	407.656	1818.29	0.215609	0.211879	0.216463	0.941818	N	ADD	5162	0.990905	0.0654181	0.871661	1.12646	-0.139673	0.888919	.
run2	9	21767007	9:21767007:A:T	A	T	N	T	A	A	974.005	4130.1	0.494392	0.506239	0.491678	0.99883	N	ADD	5162	1.06085	0.0517679	0.958497	1.17414	1.14113	0.253815	.
run2	9	21767404	9:21767404:G:A	G	A	N	A	G	G	542.764	2453.54	0.290227	0.282102	0.292088	0.974494	N	ADD	5162	0.935267	0.0581664	0.834496	1.04821	-1.15054	0.249921	.
run2	9	21767577	9:21767577:A:T	A	T	N	T	A	A	543	2454.97	0.290388	0.282225	0.292258	0.975176	N	ADD	5162	0.935089	0.0581376	0.834384	1.04795	-1.15439	0.248341	.
run2	9	21768051	9:21768051:A:G	A	G	N	G	A	A	541.68	2450.56	0.289833	0.281538	0.291733	0.977412	N	ADD	5162	0.93386	0.0581251	0.833308	1.04655	-1.17726	0.239092	.
run2	9	21768786	9:21768786:T:TCAGGGTAA	T	TCAGGGTAA	N	TCAGGGTAA	T	T	533.527	2413.32	0.285437	0.277301	0.2873	0.958371	N	ADD	5162	0.933322	0.0589607	0.831466	1.04766	-1.17035	0.24186	.
run2	9	21769412	9:21769412:G:A	G	A	N	G	A	A	412.77	1840.57	0.218263	0.214537	0.219116	0.941649	N	ADD	5162	0.990214	0.0651314	0.871544	1.12504	-0.150993	0.879981	.
run2	9	21769789	9:21769789:T:A	T	A	N	A	T	T	969.553	4109	0.491917	0.503926	0.489167	0.992293	N	ADD	5162	1.06324	0.0519479	0.960314	1.1772	1.18042	0.237832	.
run2	9	21769869	9:21769869:T:C	T	C	N	T	C	C	412.707	1839.75	0.218177	0.214505	0.219018	0.941234	N	ADD	5162	0.990651	0.0651499	0.871896	1.12558	-0.144181	0.885358	.
run2	9	21769897	9:21769897:G:A	G	A	N	G	A	A	412.887	1840.46	0.218263	0.214598	0.219102	0.941368	N	ADD	5162	0.990737	0.065137	0.871994	1.12565	-0.14287	0.886393	.
run2	9	21770143	9:21770143:G:A	G	A	N	A	G	G	970.142	4112.29	0.492293	0.504232	0.489558	0.992377	N	ADD	5162	1.06282	0.051943	0.959945	1.17672	1.17296	0.240812	.
run2	9	21770709	9:21770709:T:C	T	C	N	T	C	C	412.63	1839.62	0.218157	0.214464	0.219003	0.94113	N	ADD	5162	0.990472	0.0651569	0.871727	1.12539	-0.146937	0.883182	.
run2	9	21770951	9:21770951:T:C	T	C	N	C	T	T	969.865	4110.97	0.492138	0.504088	0.489401	0.992872	N	ADD	5162	1.0628	0.0519305	0.959945	1.17667	1.17277	0.240886	.
run2	9	21771241	9:21771241:T:C	T	C	N	C	T	T	968.919	4105.46	0.491513	0.503596	0.488745	0.990742	N	ADD	5162	1.06376	0.0519891	0.960702	1.17786	1.18882	0.234511	.
run2	9	21771756	9:21771756:A:G	A	G	N	A	G	G	412.683	1839.97	0.218196	0.214492	0.219044	0.941131	N	ADD	5162	0.990376	0.0651537	0.871648	1.12528	-0.148422	0.88201	.
run2	9	21772037	9:21772037:G:A	G	A	N	G	A	A	413.173	1842.84	0.218521	0.214747	0.219386	0.93941	N	ADD	5162	0.989818	0.0651838	0.871106	1.12471	-0.156999	0.875245	.
run2	9	21772064	9:21772064:A:G	A	G	N	G	A	A	536.439	2427.96	0.287137	0.278814	0.289043	0.970716	N	ADD	5162	0.934479	0.0584966	0.833254	1.048	-1.15846	0.246677	.
run2	9	21772267	9:21772267:T:C	T	C	N	T	C	C	412.683	1839.97	0.218196	0.214492	0.219044	0.941131	N	ADD	5162	0.990376	0.0651537	0.871648	1.12528	-0.148422	0.88201	.
run2	9	21772317	9:21772317:C:G	C	G	N	G	C	C	472.548	2142.33	0.253281	0.245607	0.255039	0.857374	N	ADD	5162	0.92926	0.0648891	0.818283	1.05529	-1.13064	0.258205	.
run2	9	21772930	9:21772930:T:C	T	C	N	T	C	C	412.904	1841.28	0.218344	0.214607	0.2192	0.940398	N	ADD	5162	0.990095	0.0651662	0.871379	1.12498	-0.152761	0.878587	.
run2	9	21773167	9:21773167:C:G	C	G	N	C	G	G	413.184	1843.08	0.218545	0.214753	0.219414	0.939135	N	ADD	5162	0.989679	0.0651928	0.870968	1.12457	-0.15913	0.873566	.
run2	9	21773222	9:21773222:A:G	A	G	N	A	G	G	412.63	1839.81	0.218175	0.214465	0.219025	0.941034	N	ADD	5162	0.990339	0.0651602	0.871605	1.12525	-0.148982	0.881568	.
run2	9	21773347	9:21773347:C:T	C	T	N	C	T	T	413.171	1843	0.218537	0.214746	0.219405	0.939173	N	ADD	5162	0.98969	0.0651923	0.870978	1.12458	-0.158971	0.873692	.
run2	9	21773416	9:21773416:A:G	A	G	N	A	G	G	412.522	1839.3	0.218115	0.214408	0.218964	0.941386	N	ADD	5162	0.99039	0.0651539	0.87166	1.12529	-0.14821	0.882177	.
run2	9	21773541	9:21773541:A:C	A	C	N	A	C	C	412.553	1839.43	0.21813	0.214425	0.218979	0.941179	N	ADD	5162	0.990393	0.0651595	0.871653	1.12531	-0.148146	0.882228	.
run2	9	21773940	9:21773940:G:C	G	C	N	G	C	C	397.427	1788.17	0.2117	0.206563	0.212877	0.927809	N	ADD	5162	0.978995	0.0665052	0.859352	1.1153	-0.3192	0.749575	.
run2	9	21774109	9:21774109:C:T	C	T	N	T	C	C	965.73	4088.16	0.489528	0.501939	0.486685	0.981873	N	ADD	5162	1.06578	0.052227	0.962084	1.18066	1.21986	0.222516	.
run2	9	21774245	9:21774245:G:A	G	A	N	A	G	G	472.548	2142.33	0.253281	0.245607	0.255039	0.857374	N	ADD	5162	0.92926	0.0648891	0.818283	1.05529	-1.13064	0.258205	.
run2	9	21774467	9:21774467:T:C	T	C	N	T	C	C	412.676	1840	0.218198	0.214489	0.219048	0.941157	N	ADD	5162	0.990333	0.0651531	0.871611	1.12523	-0.149096	0.881478	.
run2	9	21775061	9:21775061:A:G	A	G	N	A	G	G	412.676	1840	0.218198	0.214489	0.219048	0.941157	N	ADD	5162	0.990333	0.0651531	0.871611	1.12523	-0.149096	0.881478	.
run2	9	21775342	9:21775342:C:G	C	G	N	C	G	G	415.52	1851.52	0.219589	0.215967	0.220419	0.936488	N	ADD	5162	0.990693	0.0651401	0.87195	1.12561	-0.143545	0.88586	.
run2	9	21775492	9:21775492:G:A	G	A	N	A	G	G	541.23	2447.82	0.289525	0.281305	0.291407	0.979763	N	ADD	5162	0.934497	0.0580708	0.833966	1.04715	-1.16662	0.243365	.
run2	9	21775508	9:21775508:A:G	A	G	N	A	G	G	412.676	1840.01	0.218199	0.214489	0.219049	0.941156	N	ADD	5162	0.990327	0.0651531	0.871606	1.12522	-0.149186	0.881407	.
run2	9	21775677	9:21775677:A:G	A	G	N	G	A	A	770.992	3365.08	0.400627	0.400723	0.400604	0.535849	N	ADD	5162	0.986133	0.0722568	0.855914	1.13616	-0.193261	0.846755	.
run2	9	21775681	9:21775681:G:A	G	A	N	A	G	G	501.575	2274.25	0.268871	0.260694	0.270745	0.846612	N	ADD	5162	0.925111	0.0640332	0.815998	1.04882	-1.21564	0.224123	.
run2	9	21775957	9:21775957:G:A	G	A	N	G	A	A	412.676	1840.02	0.2182	0.214489	0.21905	0.94117	N	ADD	5162	0.990314	0.0651525	0.871596	1.1252	-0.149385	0.88125	.
run2	9	21776159	9:21776159:T:C	T	C	N	C	T	T	537.654	2428.13	0.287271	0.279446	0.289063	0.970191	N	ADD	5162	0.936379	0.058485	0.834967	1.05011	-1.12396	0.261028	.
run2	9	21776615	9:21776615:T:G	T	G	N	G	T	T	535.63	2422.74	0.286553	0.278394	0.288421	0.963068	N	ADD	5162	0.933591	0.058747	0.832053	1.04752	-1.16972	0.242115	.
run2	9	21776631	9:21776631:G:A	G	A	N	G	A	A	412.751	1840.29	0.218234	0.214528	0.219083	0.940971	N	ADD	5162	0.99033	0.0651557	0.871604	1.12523	-0.149137	0.881446	.
run2	9	21776714	9:21776714:T:C	T	C	N	C	T	T	541.281	2448.09	0.289555	0.281331	0.291439	0.979804	N	ADD	5162	0.934464	0.0580678	0.833941	1.0471	-1.16729	0.243092	.
run2	9	21777389	9:21777389:GT:G	GT	G	N	G	GT	GT	136.952	701.244	0.0811891	0.0711811	0.0834814	0.856408	N	ADD	5162	0.861356	0.107911	0.697153	1.06423	-1.38306	0.166647	.
run2	9	21777596	9:21777596:G:A	G	A	N	A	G	G	122.037	505.318	0.0607667	0.0634288	0.0601569	0.926608	N	ADD	5162	1.04109	0.110635	0.83814	1.29319	0.363999	0.715859	.
run2	9	21778660	9:21778660:G:A	G	A	N	G	A	A	412.961	1841.36	0.218357	0.214637	0.219209	0.941841	N	ADD	5162	0.990232	0.0651219	0.871575	1.12504	-0.150739	0.880181	.
run2	9	21778711	9:21778711:T:C	T	C	N	C	T	T	537.555	2427.58	0.287208	0.279394	0.288998	0.97	N	ADD	5162	0.936437	0.0584941	0.835003	1.05019	-1.12273	0.261553	.
run2	9	21778958	9:21778958:T:C	T	C	N	C	T	T	534.488	2416.85	0.285872	0.277801	0.287721	0.968158	N	ADD	5162	0.935755	0.0586437	0.834151	1.04974	-1.13229	0.257513	.
run2	9	21778976	9:21778976:A:C	A	C	N	A	C	C	412.581	1839.65	0.218155	0.214439	0.219006	0.941467	N	ADD	5162	0.990298	0.0651475	0.87159	1.12517	-0.149655	0.881037	.
run2	9	21780037	9:21780037:T:C	T	C	N	C	T	T	184.477	910.329	0.106045	0.095882	0.108372	1.01574	N	ADD	5162	0.906326	0.0865364	0.764935	1.07385	-1.13659	0.255708	.
run2	9	21780251	9:21780251:A:G	A	G	N	A	G	G	412.444	1838.78	0.218057	0.214368	0.218902	0.941977	N	ADD	5162	0.990524	0.0651373	0.871806	1.12541	-0.146171	0.883786	.
run2	9	21780797	9:21780797:C:T	C	T	N	T	C	C	969.576	4109.91	0.492007	0.503938	0.489275	0.993032	N	ADD	5162	1.06268	0.0519278	0.959842	1.17653	1.17067	0.241733	.
run2	9	21781152	9:21781152:G:A	G	A	N	A	G	G	538.367	2437.89	0.288285	0.279817	0.290225	0.977002	N	ADD	5162	0.933814	0.0582383	0.833082	1.04673	-1.17583	0.239661	.
run2	9	21781298	9:21781298:GA:G	GA	G	N	G	GA	GA	192.766	778.471	0.0940756	0.10019	0.0926751	0.948461	N	ADD	5162	1.09152	0.0889125	0.916956	1.29931	0.984893	0.324677	.
run2	9	21781478	9:21781478:C:T	C	T	N	T	C	C	538.292	2437.48	0.288239	0.279777	0.290177	0.977712	N	ADD	5162	0.933877	0.0582203	0.833168	1.04676	-1.17502	0.239986	.
run2	9	21781569	9:21781569:T:G	T	G	N	G	T	T	538.263	2431.4	0.287646	0.279762	0.289452	0.971265	N	ADD	5162	0.93596	0.0584299	0.834683	1.04953	-1.13268	0.257347	.
run2	9	21782164	9:21782164:G:A	G	A	N	G	A	A	412.47	1838.58	0.21804	0.214381	0.218878	0.940871	N	ADD	5162	0.990456	0.065184	0.871667	1.12543	-0.147114	0.883042	.
run2	9	21782230	9:21782230:T:A	T	A	N	A	T	T	541.581	2450.75	0.289842	0.281487	0.291756	0.979507	N	ADD	5162	0.933682	0.0580646	0.833248	1.04622	-1.18178	0.237291	.
run2	9	21782819	9:21782819:T:A	T	A	N	A	T	T	540.556	2444.16	0.289105	0.280954	0.290971	0.9774	N	ADD	5162	0.93481	0.058163	0.834094	1.04769	-1.15901	0.246451	.
run2	9	21783407	9:21783407:T:C	T	C	N	C	T	T	541.485	2449.49	0.289711	0.281437	0.291606	0.980077	N	ADD	5162	0.934223	0.058051	0.833753	1.0468	-1.17208	0.241164	.
run2	9	21783917	9:21783917:C:G	C	G	N	G	C	C	534.664	2418.04	0.286004	0.277892	0.287861	0.968742	N	ADD	5162	0.935524	0.058619	0.833985	1.04943	-1.13697	0.255549	.
run2	9	21783922	9:21783922:G:A	G	A	N	G	A	A	412.284	1838.82	0.218046	0.214285	0.218908	0.94111	N	ADD	5162	0.989653	0.0651752	0.870975	1.1245	-0.159589	0.873205	.
run2	9	21783980	9:21783980:C:CT	C	CT	N	CT	C	C	528.106	2367.73	0.280496	0.274484	0.281873	0.906113	N	ADD	5162	0.943439	0.0608612	0.837353	1.06296	-0.956667	0.338735	.
run2	9	21784225	9:21784225:T:C	T	C	N	C	T	T	973.393	4123.09	0.493654	0.505921	0.490844	0.990303	N	ADD	5162	1.06376	0.0519945	0.960697	1.17788	1.1888	0.234517	.
run2	9	21784758	9:21784758:A:T	A	T	N	T	A	A	970.202	4111.63	0.492235	0.504263	0.48948	0.992301	N	ADD	5162	1.06342	0.0519438	0.960484	1.17739	1.18378	0.2365	.
run2	9	21785018	9:21785018:C:T	C	T	N	T	C	C	969.293	4106	0.491602	0.50379	0.48881	0.990082	N	ADD	5162	1.06454	0.0520042	0.961381	1.17877	1.20263	0.229119	.
run2	9	21785139	9:21785139:T:A	T	A	N	A	T	T	970.181	4111.5	0.49222	0.504252	0.489464	0.99225	N	ADD	5162	1.06344	0.0519451	0.960499	1.17741	1.18411	0.23637	.
run2	9	21785206	9:21785206:A:C	A	C	N	C	A	A	541.471	2449.37	0.289698	0.28143	0.291592	0.980116	N	ADD	5162	0.934256	0.0580508	0.833783	1.04684	-1.17147	0.241411	.
run2	9	21785261	9:21785261:G:A	G	A	N	A	G	G	538.135	2431.03	0.287599	0.279696	0.289409	0.971594	N	ADD	5162	0.935932	0.0584228	0.83467	1.04948	-1.13333	0.257075	.
run2	9	21785304	9:21785304:C:G	C	G	N	C	G	G	412.271	1838.94	0.218056	0.214278	0.218921	0.941024	N	ADD	5162	0.989543	0.0651781	0.870873	1.12438	-0.161289	0.871866	.
run2	9	21785481	9:21785481:C:A	C	A	N	A	C	C	534.659	2417.95	0.285994	0.277889	0.287851	0.968716	N	ADD	5162	0.935556	0.05862	0.834012	1.04946	-1.13637	0.255803	.
run2	9	21785490	9:21785490:C:A	C	A	N	C	A	A	572.811	2590.05	0.30636	0.297719	0.308339	0.93312	N	ADD	5162	0.929548	0.0585765	0.828726	1.04263	-1.24721	0.212319	.
run2	9	21785493	9:21785493:A:C	A	C	N	C	A	A	527.362	2383.05	0.281907	0.274096	0.283696	0.956136	N	ADD	5162	0.935727	0.0592466	0.833141	1.05095	-1.12127	0.262173	.
run2	9	21785660	9:21785660:C:T	C	T	N	T	C	C	546.824	2477.15	0.292908	0.284212	0.294899	0.976017	N	ADD	5162	0.930421	0.0579754	0.830483	1.04238	-1.24395	0.213517	.
run2	9	21785848	9:21785848:G:A	G	A	N	A	G	G	546.439	2474.83	0.292646	0.284012	0.294623	0.976865	N	ADD	5162	0.930835	0.0579637	0.830872	1.04283	-1.23651	0.216269	.
run2	9	21785894	9:21785894:C:T	C	T	N	T	C	C	543.835	2461.23	0.291076	0.282658	0.293004	0.971584	N	ADD	5162	0.931789	0.0582071	0.831327	1.04439	-1.21374	0.224846	.
run2	9	21785965	9:21785965:A:G	A	G	N	G	A	A	535.51	2422.74	0.286541	0.278331	0.288421	0.97276	N	ADD	5162	0.935183	0.0584652	0.833933	1.04873	-1.1462	0.251714	.
run2	9	21786069	9:21786069:A:G	A	G	N	G	A	A	971.526	4113.45	0.492539	0.504951	0.489696	0.992281	N	ADD	5162	1.0662	0.0519351	0.963013	1.18045	1.23429	0.217095	.
run2	9	21786291	9:21786291:A:G	A	G	N	G	A	A	538.607	2443.8	0.288881	0.279941	0.290928	0.979228	N	ADD	5162	0.929977	0.0581588	0.829788	1.04226	-1.24823	0.211946	.
run2	9	21786304	9:21786304:C:T	C	T	N	C	T	T	410.44	1833.32	0.217334	0.213326	0.218252	0.9424	N	ADD	5162	0.986674	0.0652242	0.86827	1.12122	-0.205684	0.837038	.
run2	9	21786967	9:21786967:A:T	A	T	N	T	A	A	542.016	2452.96	0.290099	0.281713	0.29202	0.984015	N	ADD	5162	0.933818	0.0579137	0.833616	1.04607	-1.18233	0.237074	.
run2	9	21787262	9:21787262:C:T	C	T	N	T	C	C	971.519	4113.52	0.492545	0.504947	0.489705	0.992398	N	ADD	5162	1.06615	0.0519315	0.962977	1.18039	1.23351	0.217385	.
run2	9	21787402	9:21787402:G:C	G	C	N	G	C	C	410.474	1833.54	0.217359	0.213344	0.218279	0.942274	N	ADD	5162	0.986615	0.0652264	0.868214	1.12116	-0.206591	0.836329	.
run2	9	21787521	9:21787521:G:A	G	A	N	A	G	G	542.016	2452.83	0.290086	0.281713	0.292004	0.984045	N	ADD	5162	0.933908	0.0579129	0.833698	1.04616	-1.18069	0.237727	.
run2	9	21787617	9:21787617:T:TAATAAATA	T	TAATAAATA	N	TAATAAATA	T	T	323.742	1417.28	0.168638	0.168265	0.168724	0.579128	N	ADD	5162	0.974106	0.0909873	0.815	1.16427	-0.288342	0.773085	.
run2	9	21787809	9:21787809:C:T	C	T	N	T	C	C	182.996	903.384	0.105229	0.0951123	0.107546	1.00498	N	ADD	5162	0.903981	0.0873207	0.761784	1.07272	-1.15605	0.247662	.
run2	9	21787848	9:21787848:T:G	T	G	N	G	T	T	538.75	2434.94	0.288037	0.280015	0.289874	0.975383	N	ADD	5162	0.935477	0.0582847	0.83449	1.04868	-1.14436	0.252472	.
run2	9	21788081	9:21788081:T:G	T	G	N	T	G	G	410.262	1832.6	0.217248	0.213234	0.218167	0.942657	N	ADD	5162	0.986698	0.0652233	0.868293	1.12125	-0.205309	0.837331	.
run2	9	21788446	9:21788446:T:G	T	G	N	G	T	T	541.918	2452.33	0.290028	0.281662	0.291944	0.984343	N	ADD	5162	0.933954	0.057908	0.833747	1.04621	-1.17994	0.238024	.
run2	9	21788481	9:21788481:A:G	A	G	N	G	A	A	971.659	4114.18	0.492622	0.50502	0.489783	0.992466	N	ADD	5162	1.06606	0.0519286	0.962897	1.18027	1.23186	0.218	.
run2	9	21788523	9:21788523:A:G	A	G	N	A	G	G	410.282	1832.68	0.217257	0.213244	0.218176	0.942727	N	ADD	5162	0.986712	0.0652197	0.868311	1.12126	-0.205101	0.837493	.
run2	9	21788656	9:21788656:C:T	C	T	N	T	C	C	971.361	4112.94	0.492474	0.504866	0.489635	0.991878	N	ADD	5162	1.06606	0.0519437	0.96287	1.18031	1.23154	0.218121	.
run2	9	21788782	9:21788782:G:A	G	A	N	A	G	G	971.645	4114.23	0.492626	0.505013	0.489789	0.992468	N	ADD	5162	1.06599	0.0519284	0.962838	1.1802	1.23069	0.218437	.
run2	9	21788877	9:21788877:T:C	T	C	N	C	T	T	541.916	2452.21	0.290016	0.281661	0.29193	0.984331	N	ADD	5162	0.934034	0.057909	0.833816	1.0463	-1.17845	0.238619	.
run2	9	21788951	9:21788951:C:T	C	T	N	T	C	C	549.302	2485.82	0.293987	0.2855	0.295931	1.00291	N	ADD	5162	0.934377	0.0571375	0.835385	1.0451	-1.18794	0.234859	.
run2	9	21789123	9:21789123:G:A	G	A	N	A	G	G	541.911	2452.05	0.29	0.281658	0.291911	0.984372	N	ADD	5162	0.934127	0.057908	0.833901	1.0464	-1.17675	0.239296	.
run2	9	21789481	9:21789481:ATTTAC:A	ATTTAC	A	N	A	ATTTAC	ATTTAC	532.812	2409.82	0.285029	0.276929	0.286884	0.964729	N	ADD	5162	0.934915	0.0587876	0.833167	1.04909	-1.14479	0.252297	.
run2	9	21789580	9:21789580:C:T	C	T	N	T	C	C	970.927	4109.48	0.492097	0.50464	0.489224	0.9902	N	ADD	5162	1.06715	0.0519892	0.963767	1.18162	1.2501	0.211264	.
run2	9	21789845	9:21789845:GA:G	GA	G	N	G	GA	GA	550.701	2548.08	0.300153	0.286227	0.303342	0.926062	N	ADD	5162	0.905799	0.0592927	0.806421	1.01742	-1.66864	0.0951884	.
run2	9	21790067	9:21790067:A:G	A	G	N	A	G	G	410.405	1833.42	0.217341	0.213308	0.218264	0.942289	N	ADD	5162	0.986509	0.0652286	0.868117	1.12105	-0.208241	0.835041	.
run2	9	21790142	9:21790142:G:C	G	C	N	G	C	C	410.348	1833.46	0.217339	0.213278	0.218269	0.942048	N	ADD	5162	0.986282	0.0652389	0.8679	1.12081	-0.211724	0.832323	.
run2	9	21790350	9:21790350:T:C	T	C	N	C	T	T	535.798	2422.18	0.286514	0.278481	0.288354	0.966552	N	ADD	5162	0.934575	0.0586356	0.833112	1.04839	-1.15396	0.248515	.
run2	9	21790563	9:21790563:G:A	G	A	N	A	G	G	541.107	2447.65	0.289496	0.281241	0.291387	0.981944	N	ADD	5162	0.934442	0.0580069	0.834021	1.04695	-1.16892	0.242434	.
run2	9	21790669	9:21790669:C:G	C	G	N	C	G	G	410.547	1834.21	0.217431	0.213382	0.218358	0.941928	N	ADD	5162	0.986363	0.0652327	0.867982	1.12089	-0.210484	0.83329	.
run2	9	21790755	9:21790755:A:T	A	T	N	A	T	T	410.666	1835.79	0.217596	0.213444	0.218547	0.942016	N	ADD	5162	0.985268	0.0652204	0.867039	1.11962	-0.227558	0.81999	.
run2	9	21791265	9:21791265:G:C	G	C	N	C	G	G	182.148	902.787	0.105089	0.0946713	0.107475	1.00604	N	ADD	5162	0.900159	0.087424	0.75841	1.0684	-1.20314	0.228922	.
run2	9	21791312	9:21791312:T:A	T	A	N	A	T	T	541.029	2447.33	0.289457	0.2812	0.291348	0.981823	N	ADD	5162	0.934409	0.0580129	0.833982	1.04693	-1.16941	0.24224	.
run2	9	21791467	9:21791467:A:G	A	G	N	G	A	A	534.883	2418.98	0.286116	0.278005	0.287974	0.971409	N	ADD	5162	0.935688	0.0585272	0.834282	1.04942	-1.13576	0.256057	.
run2	9	21791710	9:21791710:G:A	G	A	N	A	G	G	534.879	2418.97	0.286115	0.278003	0.287972	0.971404	N	ADD	5162	0.935686	0.0585275	0.834279	1.04942	-1.1358	0.256042	.
run2	9	21792258	9:21792258:T:C	T	C	N	C	T	T	528.709	2384.36	0.282165	0.274797	0.283853	0.956143	N	ADD	5162	0.939231	0.0592148	0.836312	1.05481	-1.05876	0.289709	.
run2	9	21793177	9:21793177:T:G	T	G	N	T	G	G	411.643	1838.95	0.217996	0.213952	0.218923	0.938466	N	ADD	5162	0.986326	0.0652927	0.867847	1.12098	-0.210874	0.832985	.
run2	9	21793652	9:21793652:G:A	G	A	N	A	G	G	473.592	2147.2	0.253854	0.24615	0.255619	0.842735	N	ADD	5162	0.926989	0.0653465	0.815552	1.05365	-1.16017	0.245978	.
run2	9	21793673	9:21793673:C:A	C	A	N	A	C	C	531.71	2403.67	0.284325	0.276357	0.286151	0.963902	N	ADD	5162	0.936303	0.0588643	0.834279	1.0508	-1.11809	0.263527	.
run2	9	21795074	9:21795074:C:G	C	G	N	G	C	C	539.629	2440.76	0.288685	0.280473	0.290566	0.976846	N	ADD	5162	0.934325	0.0582005	0.833599	1.04722	-1.1672	0.243131	.
run2	9	21795096	9:21795096:T:G	T	G	N	G	T	T	539.675	2440.92	0.288706	0.280496	0.290586	0.976975	N	ADD	5162	0.934351	0.0581951	0.833631	1.04724	-1.16683	0.243281	.
run2	9	21795100	9:21795100:A:T	A	T	N	T	A	A	533.196	2410.61	0.285142	0.277129	0.286977	0.967124	N	ADD	5162	0.935978	0.058708	0.834245	1.05012	-1.12698	0.25975	.
run2	9	21795193	9:21795193:A:G	A	G	N	G	A	A	538.123	2432.89	0.287777	0.27969	0.28963	0.972919	N	ADD	5162	0.935094	0.0583702	0.834008	1.04843	-1.1497	0.250266	.
run2	9	21795661	9:21795661:A:G	A	G	N	G	A	A	537.997	2431.76	0.287656	0.279624	0.289496	0.972103	N	ADD	5162	0.935492	0.0583966	0.83432	1.04893	-1.14189	0.253498	.
run2	9	21795682	9:21795682:T:G	T	G	N	G	T	T	538.324	2434.53	0.287956	0.279794	0.289825	0.973935	N	ADD	5162	0.934666	0.0583325	0.833688	1.04787	-1.1583	0.246743	.
run2	9	21796220	9:21796220:G:A	G	A	N	A	G	G	972.575	4117.73	0.493055	0.505496	0.490206	0.986347	N	ADD	5162	1.06721	0.0520932	0.963625	1.18193	1.24868	0.211781	.
run2	9	21796791	9:21796791:G:A	G	A	N	A	G	G	969.432	4118.7	0.492845	0.503863	0.490322	0.985434	N	ADD	5162	1.06091	0.052096	0.957931	1.17496	1.13496	0.256392	.
run2	9	21799383	9:21799383:C:T	C	T	N	T	C	C	469.709	2119.36	0.250782	0.244132	0.252305	0.854161	N	ADD	5162	0.938487	0.0651374	0.826006	1.06628	-0.974659	0.329729	.
run2	9	21799384	9:21799384:A:AT	A	AT	N	AT	A	A	845.266	3553.19	0.426042	0.439327	0.422999	0.80439	N	ADD	5162	1.09403	0.0581544	0.976177	1.22611	1.54536	0.122259	.
run2	9	21799598	9:21799598:T:C	T	C	N	T	C	C	409.979	1845.14	0.218435	0.213087	0.21966	0.934121	N	ADD	5162	0.973729	0.0654945	0.856424	1.1071	-0.406488	0.684384	.
run2	9	21800115	9:21800115:T:C	T	C	N	C	T	T	166.429	694.637	0.0834043	0.0865016	0.0826949	0.4678	N	ADD	5162	1.09971	0.13375	0.84612	1.42932	0.710662	0.477293	.
run2	9	21801078	9:21801078:A:T	A	T	N	T	A	A	531.128	2378.81	0.281861	0.276054	0.283191	0.958636	N	ADD	5162	0.949089	0.0590575	0.845351	1.06556	-0.884776	0.376278	.
run2	9	21801530	9:21801530:A:G	A	G	N	A	G	G	413.826	1859.71	0.220219	0.215086	0.221395	0.930186	N	ADD	5162	0.973752	0.0654133	0.856581	1.10695	-0.406622	0.684286	.
run2	9	21801776	9:21801776:A:T	A	T	N	T	A	A	978.789	4159.83	0.497735	0.508726	0.495218	0.97964	N	ADD	5162	1.06017	0.0522529	0.95697	1.1745	1.11823	0.263468	.
run2	9	21801811	9:21801811:T:TGTGTGTGTGTGTGC	T	TGTGTGTGTGTGTGC	N	T	TGTGTGTGTGTGTGC	TGTGTGTGTGTGTGC	427.324	1930.49	0.228382	0.222102	0.22982	0.890397	N	ADD	5162	0.963398	0.066112	0.846313	1.09668	-0.564028	0.572735	.
run2	9	21803183	9:21803183:G:C	G	C	N	G	C	C	410.807	1850.16	0.219001	0.213517	0.220257	0.93393	N	ADD	5162	0.971963	0.0654556	0.854936	1.10501	-0.43446	0.663954	.
run2	9	21803729	9:21803729:T:TCTTAA	T	TCTTAA	N	T	TCTTAA	TCTTAA	418.653	1885.2	0.223155	0.217595	0.224428	0.907932	N	ADD	5162	0.971118	0.0659483	0.853369	1.10511	-0.444392	0.656759	.
run2	9	21803858	9:21803858:A:T	A	T	N	T	A	A	532.226	2384.03	0.282473	0.276625	0.283813	0.961131	N	ADD	5162	0.948982	0.0589426	0.845446	1.0652	-0.888421	0.374314	.
run2	9	21803880	9:21803880:C:A	C	A	N	C	A	A	411.102	1850.89	0.2191	0.213671	0.220344	0.933595	N	ADD	5162	0.972351	0.065452	0.855284	1.10544	-0.428374	0.668379	.
run2	9	21804617	9:21804617:A:G	A	G	N	A	G	G	411.177	1850.81	0.2191	0.21371	0.220335	0.934083	N	ADD	5162	0.972728	0.0654322	0.855649	1.10583	-0.422582	0.672601	.
run2	9	21804693	9:21804693:A:G	A	G	N	A	G	G	411.511	1852.24	0.219271	0.213883	0.220505	0.932991	N	ADD	5162	0.972512	0.0654539	0.855422	1.10563	-0.425835	0.670228	.
run2	9	21804703	9:21804703:CAA:C	CAA	C	N	C	CAA	CAA	529.934	2375.21	0.281397	0.275433	0.282764	0.95496	N	ADD	5162	0.947458	0.0592072	0.843651	1.06404	-0.911587	0.361986	.
run2	9	21805208	9:21805208:C:CAG	C	CAG	N	C	CAG	CAG	418.672	1885.02	0.22314	0.217605	0.224407	0.908181	N	ADD	5162	0.971309	0.0659388	0.853553	1.10531	-0.441478	0.658867	.
run2	9	21806564	9:21806564:G:A	G	A	N	A	G	G	972.286	4123.79	0.493615	0.505346	0.490928	0.986994	N	ADD	5162	1.06474	0.0520663	0.961446	1.17913	1.20483	0.22827	.
run2	9	21806969	9:21806969:C:A	C	A	N	A	C	C	971.911	4122.69	0.493472	0.505151	0.490797	0.986252	N	ADD	5162	1.06445	0.0520855	0.961149	1.17886	1.19918	0.230456	.
run2	9	21807994	9:21807994:A:G	A	G	N	G	A	A	539.315	2416.99	0.286353	0.280309	0.287737	0.968788	N	ADD	5162	0.946936	0.0584801	0.844388	1.06194	-0.932345	0.351159	.
run2	9	21808409	9:21808409:C:G	C	G	N	G	C	C	539.281	2416.59	0.28631	0.280292	0.287689	0.967906	N	ADD	5162	0.947067	0.0585079	0.844459	1.06214	-0.929538	0.352611	.
run2	9	21808420	9:21808420:CAAA:CAA	CA	C	N	C	CA	CA	978.611	4148.62	0.496632	0.508634	0.493884	0.966927	N	ADD	5162	1.06646	0.052618	0.961954	1.18231	1.22278	0.221412	.
run2	9	21808420	9:21808420:CAAA:C	CAAA	C	N	C	CAAA	CAAA	533.783	2394.23	0.283612	0.277434	0.285027	0.954229	N	ADD	5162	0.945097	0.0591016	0.841723	1.06117	-0.955434	0.339358	.
run2	9	21808605	9:21808605:AC:A	AC	A	N	AC	A	A	423.187	1903.44	0.225361	0.219952	0.2266	0.903369	N	ADD	5162	0.972139	0.0658664	0.854403	1.1061	-0.428993	0.667928	.
run2	9	21808752	9:21808752:T:G	T	G	N	G	T	T	972.064	4124.98	0.493708	0.505231	0.491069	0.987819	N	ADD	5162	1.06341	0.0520384	0.960297	1.17759	1.18145	0.237425	.
run2	9	21808913	9:21808913:C:T	C	T	N	T	C	C	973.226	4127.83	0.494097	0.505835	0.491408	0.987552	N	ADD	5162	1.06469	0.0520445	0.96144	1.17902	1.20439	0.228439	.
run2	9	21809077	9:21809077:T:A	T	A	N	A	T	T	972.266	4121.18	0.493359	0.505336	0.490616	0.987553	N	ADD	5162	1.06607	0.0520474	0.962679	1.18056	1.22919	0.219002	.
run2	9	21809333	9:21809333:C:T	C	T	N	T	C	C	539.12	2416.14	0.286252	0.280208	0.287636	0.968694	N	ADD	5162	0.946944	0.0584889	0.844381	1.06197	-0.932059	0.351306	.
run2	9	21810430	9:21810430:A:AAGAG	A	AAGAG	N	AAGAG	A	A	476.247	2130.79	0.252522	0.24753	0.253665	0.833425	N	ADD	5162	0.945222	0.0655155	0.831317	1.07473	-0.859882	0.389854	.
run2	9	21810531	9:21810531:T:G	T	G	N	G	T	T	541.687	2432.51	0.288086	0.281542	0.289585	0.96903	N	ADD	5162	0.943997	0.0583684	0.841952	1.05841	-0.987383	0.323455	.
run2	9	21811027	9:21811027:T:C	T	C	N	C	T	T	541.401	2431.14	0.287925	0.281394	0.289421	0.970005	N	ADD	5162	0.94414	0.0583475	0.842114	1.05853	-0.985146	0.324552	.
run2	9	21811154	9:21811154:A:G	A	G	N	G	A	A	974.667	4129.79	0.494426	0.506584	0.491641	0.988377	N	ADD	5162	1.06705	0.0520288	0.963603	1.1816	1.24736	0.212267	.
run2	9	21811441	9:21811441:A:G	A	G	N	G	A	A	541.505	2431.68	0.287987	0.281448	0.289485	0.970235	N	ADD	5162	0.944109	0.0583372	0.842104	1.05847	-0.985879	0.324193	.
run2	9	21811533	9:21811533:C:G	C	G	N	G	C	C	541.828	2432.98	0.288145	0.281616	0.289641	0.970803	N	ADD	5162	0.944201	0.0583092	0.842231	1.05852	-0.98469	0.324776	.
run2	9	21812316	9:21812316:G:A	G	A	N	A	G	G	533.359	2385.71	0.282746	0.277214	0.284013	0.962467	N	ADD	5162	0.95044	0.0588365	0.846921	1.06661	-0.863927	0.387628	.
run2	9	21812349	9:21812349:T:A	T	A	N	A	T	T	533.344	2385.72	0.282745	0.277206	0.284014	0.962437	N	ADD	5162	0.950397	0.058838	0.84688	1.06657	-0.864667	0.387222	.
run2	9	21813241	9:21813241:T:C	T	C	N	C	T	T	379.916	1720.01	0.203402	0.197462	0.204763	0.992252	N	ADD	5162	0.968247	0.0652978	0.851931	1.10044	-0.494168	0.621187	.
run2	9	21813303	9:21813303:A:C	A	C	N	C	A	A	379.932	1720.27	0.20343	0.19747	0.204795	0.992157	N	ADD	5162	0.968091	0.0652991	0.851792	1.10027	-0.496621	0.619457	.
run2	9	21813495	9:21813495:C:T	C	T	N	T	C	C	378.376	1717.6	0.20302	0.196661	0.204476	0.990793	N	ADD	5162	0.965086	0.0654441	0.848907	1.09717	-0.543021	0.587115	.
run2	9	21813518	9:21813518:C:T	C	T	N	T	C	C	379.795	1719.54	0.203345	0.197399	0.204708	0.99258	N	ADD	5162	0.968214	0.0652941	0.851908	1.1004	-0.494718	0.620799	.
run2	9	21813718	9:21813718:C:T	C	T	N	T	C	C	912.729	4102.21	0.485755	0.474391	0.488358	0.981307	N	ADD	5162	0.941538	0.0522405	0.849905	1.04305	-1.15314	0.248852	.
run2	9	21815166	9:21815166:G:T	G	T	N	T	G	G	531.818	2375.88	0.281645	0.276413	0.282843	0.962755	N	ADD	5162	0.952646	0.0588843	0.848807	1.06919	-0.82386	0.410019	.
run2	9	21815589	9:21815589:T:TAAA	T	TAAA	N	TAAA	T	T	770.546	3437.31	0.40758	0.400492	0.409204	0.49931	N	ADD	5162	0.968441	0.0746886	0.836562	1.12111	-0.42935	0.667669	.
run2	9	21815797	9:21815797:C:T	C	T	N	T	C	C	533.895	2381.94	0.282433	0.277492	0.283564	0.961866	N	ADD	5162	0.953287	0.0588525	0.849431	1.06984	-0.812872	0.416291	.
run2	9	21816214	9:21816214:C:G	C	G	N	G	C	C	534.859	2389.31	0.28324	0.277993	0.284442	0.96267	N	ADD	5162	0.951221	0.0587912	0.847692	1.06739	-0.850625	0.394978	.
run2	9	21816528	9:21816528:A:G	A	G	N	A	G	G	932.673	4191.05	0.496293	0.484757	0.498935	1.02703	N	ADD	5162	0.942878	0.0510194	0.853154	1.04204	-1.15287	0.248963	.
run2	9	21816573	9:21816573:G:A	G	A	N	G	A	A	407.413	1842.48	0.217928	0.211753	0.219343	0.94916	N	ADD	5162	0.965753	0.0650982	0.85007	1.09718	-0.535298	0.592444	.
run2	9	21816637	9:21816637:T:C	T	C	N	C	T	T	980.889	4162.47	0.498195	0.509818	0.495533	1.00921	N	ADD	5162	1.06355	0.0514703	0.961492	1.17644	1.19701	0.231301	.
run2	9	21816646	9:21816646:A:G	A	G	N	A	G	G	407.399	1842.41	0.217921	0.211746	0.219335	0.949113	N	ADD	5162	0.965758	0.0651008	0.85007	1.09719	-0.535194	0.592515	.
run2	9	21816758	9:21816758:G:A	G	A	N	G	A	A	935.723	4196.73	0.497138	0.486342	0.499611	1.02683	N	ADD	5162	0.945445	0.0510233	0.855471	1.04488	-1.09949	0.271553	.
run2	9	21817754	9:21817754:A:G	A	G	N	A	G	G	386.023	1759.11	0.207781	0.200636	0.209418	0.935006	N	ADD	5162	0.951497	0.0668614	0.834632	1.08473	-0.743611	0.457112	.
run2	9	21818310	9:21818310:C:T	C	T	N	C	T	T	412.072	1862.54	0.220322	0.214175	0.221731	0.923301	N	ADD	5162	0.966288	0.0657468	0.84946	1.09918	-0.521599	0.60195	.
run2	9	21818316	9:21818316:C:CTTTT	C	CTTTT	N	CTTTT	C	C	404.498	1846.46	0.218032	0.210238	0.219817	0.59359	N	ADD	5162	0.945851	0.083173	0.803574	1.11332	-0.669327	0.503287	.
run2	9	21818617	9:21818617:C:T	C	T	N	T	C	C	177.146	881.268	0.10252	0.0920717	0.104913	1.00511	N	ADD	5162	0.893647	0.0885606	0.751248	1.06304	-1.26969	0.204196	.
run2	9	21818674	9:21818674:A:G	A	G	N	G	A	A	982.444	4169.31	0.499008	0.510626	0.496347	1.00337	N	ADD	5162	1.06397	0.0516297	0.961575	1.17727	1.20104	0.229736	.
run2	9	21819093	9:21819093:T:C	T	C	N	C	T	T	253.347	1184.09	0.139233	0.131677	0.140963	1.01418	N	ADD	5162	0.952891	0.0757419	0.821432	1.10539	-0.637095	0.524063	.
run2	9	21819136	9:21819136:C:CT	C	CT	N	C	CT	CT	569.282	2576.49	0.304705	0.295884	0.306725	0.68725	N	ADD	5162	0.957836	0.0689952	0.836686	1.09653	-0.624369	0.532385	.
run2	9	21821281	9:21821281:A:G	A	G	N	A	G	G	939.198	4216.72	0.499411	0.488149	0.501991	1.00439	N	ADD	5162	0.941866	0.0516079	0.851256	1.04212	-1.16053	0.245832	.
run2	9	21821669	9:21821669:T:C	T	C	N	C	T	T	558.621	2477.42	0.294076	0.290344	0.294931	0.946029	N	ADD	5162	0.96419	0.058542	0.85967	1.08142	-0.622913	0.533342	.
run2	9	21822483	9:21822483:G:A	G	A	N	G	A	A	384.056	1752.7	0.206969	0.199613	0.208654	0.926458	N	ADD	5162	0.949251	0.0673137	0.831924	1.08312	-0.773725	0.439093	.
run2	9	21823864	9:21823864:A:T	A	T	N	T	A	A	937.347	3953.74	0.473759	0.487186	0.470684	0.941145	N	ADD	5162	1.07823	0.0533172	0.971244	1.197	1.41272	0.157738	.
run2	9	21823952	9:21823952:T:C	T	C	N	T	C	C	940.243	4217.34	0.499572	0.488692	0.502065	1.00499	N	ADD	5162	0.943748	0.051591	0.852985	1.04417	-1.12222	0.26177	.
run2	9	21824882	9:21824882:C:T	C	T	N	C	T	T	940.941	4220.05	0.499902	0.489055	0.502387	1.00338	N	ADD	5162	0.943869	0.0516317	0.853027	1.04438	-1.11885	0.263203	.
run2	9	21825075	9:21825075:T:C	T	C	N	T	C	C	385.671	1761.87	0.208015	0.200453	0.209746	0.921038	N	ADD	5162	0.946785	0.0674139	0.8296	1.08052	-0.811157	0.417275	.
run2	9	21825946	9:21825946:G:GA	G	GA	N	GA	G	G	555.292	2442.5	0.290371	0.288613	0.290774	0.948789	N	ADD	5162	0.977346	0.058568	0.871355	1.09623	-0.391252	0.695611	.
run2	9	21825996	9:21825996:A:G	A	G	N	G	A	A	562.726	2492.63	0.295947	0.292477	0.296742	0.945326	N	ADD	5162	0.965892	0.0583961	0.861434	1.08302	-0.59427	0.552331	.
run2	9	21826387	9:21826387:T:C	T	C	N	C	T	T	534.675	2384.56	0.282762	0.277898	0.283877	0.96275	N	ADD	5162	0.953605	0.0587986	0.849804	1.07008	-0.807946	0.419121	.
run2	9	21826463	9:21826463:C:T	C	T	N	T	C	C	533.73	2378.88	0.282121	0.277407	0.283201	0.961307	N	ADD	5162	0.954528	0.0588793	0.850492	1.07129	-0.790405	0.429291	.
run2	9	21826516	9:21826516:A:G	A	G	N	G	A	A	982.211	4173.25	0.499367	0.510505	0.496816	1.00261	N	ADD	5162	1.06139	0.0516521	0.959202	1.17447	1.15353	0.248693	.
run2	9	21826538	9:21826538:G:A	G	A	N	G	A	A	406.336	1835.45	0.217143	0.211193	0.218506	0.94096	N	ADD	5162	0.967327	0.0654641	0.850844	1.09976	-0.507438	0.611847	.
run2	9	21826623	9:21826623:A:ATTG	A	ATTG	N	ATTG	A	A	530.523	2352.39	0.279243	0.27574	0.280046	0.958825	N	ADD	5162	0.963301	0.0590515	0.85802	1.0815	-0.633169	0.526623	.
run2	9	21826840	9:21826840:G:A	G	A	N	A	G	G	981.567	4170.94	0.499081	0.51017	0.496541	1.00162	N	ADD	5162	1.06128	0.0516772	0.959053	1.17441	1.15093	0.249761	.
run2	9	21826940	9:21826940:G:T	G	T	N	T	G	G	982.209	4173.08	0.49935	0.510504	0.496796	1.00258	N	ADD	5162	1.06148	0.0516529	0.959283	1.17457	1.15518	0.248019	.
run2	9	21827406	9:21827406:A:G	A	G	N	G	A	A	982.207	4173.27	0.499368	0.510503	0.496817	1.00261	N	ADD	5162	1.06137	0.051652	0.959183	1.17445	1.15315	0.248848	.
run2	9	21827992	9:21827992:G:A	G	A	N	G	A	A	371.081	1713.13	0.201881	0.192869	0.203944	0.913541	N	ADD	5162	0.931263	0.0685817	0.814133	1.06524	-1.03837	0.299097	.
run2	9	21828110	9:21828110:A:C	A	C	N	A	C	C	930.252	4175.76	0.494577	0.483499	0.497115	0.993398	N	ADD	5162	0.940818	0.0519092	0.849808	1.04158	-1.17523	0.239905	.
run2	9	21828242	9:21828242:T:C	T	C	N	T	C	C	369.874	1712.25	0.201678	0.192242	0.203839	0.912864	N	ADD	5162	0.927479	0.0686886	0.810656	1.06114	-1.09603	0.273066	.
run2	9	21829416	9:21829416:GT:G	GT	G	N	GT	G	G	384.74	1738.94	0.205703	0.199969	0.207017	0.862022	N	ADD	5162	0.962031	0.06974	0.839124	1.10294	-0.555042	0.578866	.
run2	9	21829604	9:21829604:T:A	T	A	N	A	T	T	535.639	2370.71	0.281514	0.278398	0.282228	0.966787	N	ADD	5162	0.965268	0.0586524	0.860444	1.08286	-0.602699	0.546709	.
run2	9	21830157	9:21830157:A:G	A	G	N	G	A	A	535.691	2371.1	0.281556	0.278425	0.282273	0.966972	N	ADD	5162	0.965171	0.058645	0.860371	1.08274	-0.604484	0.545522	.
run2	9	21831494	9:21831494:AT:A	AT	A	N	AT	A	A	746.455	3255.16	0.387603	0.38797	0.387519	0.886292	N	ADD	5162	0.984536	0.0561825	0.881879	1.09914	-0.277392	0.781479	.
run2	9	21831629	9:21831629:A:G	A	G	N	G	A	A	548.554	2425.14	0.288037	0.285111	0.288707	0.950217	N	ADD	5162	0.966843	0.0587628	0.861662	1.08486	-0.573817	0.566092	.
run2	9	21831784	9:21831784:AT:A	AT	A	N	AT	A	A	704.865	3092.72	0.36784	0.366354	0.368181	0.859195	N	ADD	5162	0.973993	0.0578264	0.869629	1.09088	-0.455689	0.648613	.
run2	9	21832742	9:21832742:A:G	A	G	N	G	A	A	550.788	2435.73	0.289279	0.286272	0.289968	1.0059	N	ADD	5162	0.96674	0.0570071	0.86454	1.08102	-0.59335	0.552947	.
run2	9	21833046	9:21833046:T:C	T	C	N	C	T	T	537.223	2376.06	0.282185	0.279222	0.282864	0.971869	N	ADD	5162	0.966012	0.0584373	0.861471	1.08324	-0.591726	0.554034	.
run2	9	21833659	9:21833659:A:G	A	G	N	G	A	A	537.211	2376.13	0.282191	0.279216	0.282873	0.971714	N	ADD	5162	0.965942	0.0584423	0.8614	1.08317	-0.592923	0.553232	.
run2	9	21834210	9:21834210:T:C	T	C	N	T	C	C	623.416	2742.44	0.326022	0.324021	0.326481	1.00353	N	ADD	5162	0.975752	0.0551137	0.875844	1.08706	-0.445379	0.656046	.
run2	9	21837144	9:21837144:GT:G	GT	G	N	GT	G	G	652.258	2868.55	0.341031	0.339012	0.341494	0.954292	N	ADD	5162	0.975991	0.0559307	0.874656	1.08907	-0.434503	0.663923	.
run2	9	21838145	9:21838145:A:G	A	G	N	A	G	G	636.043	2801.54	0.33297	0.330584	0.333516	0.979775	N	ADD	5162	0.974932	0.0555175	0.874415	1.087	-0.45729	0.647462	.
run2	9	21839188	9:21839188:A:T	A	T	N	A	T	T	132.497	584.097	0.0694105	0.0688653	0.0695354	0.549417	N	ADD	5162	1.00672	0.138443	0.767475	1.32054	0.0483533	0.961435	.
run2	9	21840193	9:21840193:C:G	C	G	N	G	C	C	535.125	2365.22	0.280932	0.278132	0.281573	0.965384	N	ADD	5162	0.966707	0.0587072	0.861634	1.08459	-0.576764	0.564099	.
run2	9	21840298	9:21840298:A:G	A	G	N	A	G	G	635.549	2799.47	0.332722	0.330327	0.33327	0.982187	N	ADD	5162	0.974736	0.0554586	0.874341	1.08666	-0.461398	0.644513	.
run2	9	21840387	9:21840387:C:T	C	T	N	T	C	C	526.963	2330.76	0.276804	0.273889	0.277471	0.951566	N	ADD	5162	0.965908	0.0594554	0.859661	1.08529	-0.58341	0.559618	.
run2	9	21840760	9:21840760:A:G	A	G	N	G	A	A	527.167	2331.74	0.276919	0.273995	0.277588	0.951186	N	ADD	5162	0.965849	0.0594612	0.859599	1.08523	-0.584374	0.558969	.
run2	9	21840777	9:21840777:G:A	G	A	N	G	A	A	636.495	2805.49	0.333397	0.330819	0.333987	0.981386	N	ADD	5162	0.975565	0.0554992	0.875014	1.08767	-0.445743	0.655783	.
run2	9	21840834	9:21840834:G:T	G	T	N	T	G	G	522.656	2316.57	0.275012	0.271651	0.275782	0.949218	N	ADD	5162	0.964379	0.0596725	0.857936	1.08403	-0.607825	0.543304	.
run2	9	21840842	9:21840842:C:T	C	T	N	T	C	C	527.172	2331.74	0.276919	0.273998	0.277589	0.951183	N	ADD	5162	0.965864	0.0594613	0.859612	1.08525	-0.584124	0.559137	.
run2	9	21842225	9:21842225:G:A	G	A	N	A	G	G	526.101	2325.27	0.276188	0.273441	0.276818	0.9487	N	ADD	5162	0.966793	0.0595828	0.860234	1.08655	-0.566784	0.570861	.
run2	9	21842300	9:21842300:G:C	G	C	N	C	G	G	526.018	2324.85	0.27614	0.273398	0.276768	0.948789	N	ADD	5162	0.966835	0.0595824	0.860272	1.0866	-0.566058	0.571354	.
run2	9	21843826	9:21843826:C:A	C	A	N	A	C	C	525.039	2314.65	0.275057	0.272889	0.275554	0.949782	N	ADD	5162	0.968862	0.0595846	0.862072	1.08888	-0.530898	0.59549	.
run2	9	21843842	9:21843842:A:G	A	G	N	A	G	G	631.891	2780.19	0.3305	0.328426	0.330975	0.981956	N	ADD	5162	0.976781	0.0555821	0.875962	1.0892	-0.422673	0.672534	.
run2	9	21844643	9:21844643:A:G	A	G	N	A	G	G	631.848	2780.2	0.330497	0.328403	0.330976	0.981926	N	ADD	5162	0.976789	0.0555881	0.875959	1.08922	-0.422479	0.672675	.
run2	9	21844772	9:21844772:A:G	A	G	N	A	G	G	636.381	2797.17	0.33258	0.330759	0.332997	0.950719	N	ADD	5162	0.976812	0.0563732	0.874633	1.09093	-0.416181	0.677277	.
run2	9	21845308	9:21845308:A:G	A	G	N	G	A	A	520.108	2276.4	0.270874	0.270326	0.271	0.916027	N	ADD	5162	0.979664	0.0607846	0.869636	1.10361	-0.338003	0.735361	.
run2	9	21845738	9:21845738:G:C	G	C	N	G	C	C	102.145	445.493	0.0530452	0.0530898	0.0530349	0.554628	N	ADD	5162	0.994299	0.155723	0.732767	1.34918	-0.0367127	0.970714	.
run2	9	21846285	9:21846285:A:G	A	G	N	A	G	G	643.106	2794.39	0.332961	0.334255	0.332665	1.00507	N	ADD	5162	0.994725	0.0546636	0.893662	1.10722	-0.0967623	0.922915	.
run2	9	21846327	9:21846327:C:T	C	T	N	C	T	T	656.47	2850	0.339643	0.341201	0.339286	0.981661	N	ADD	5162	0.995708	0.0550178	0.893924	1.10908	-0.078179	0.937686	.
run2	9	21846416	9:21846416:GA:G	GA	G	N	G	GA	GA	562.822	2448.1	0.291643	0.292527	0.29144	0.862088	N	ADD	5162	0.990541	0.061227	0.878529	1.11684	-0.15522	0.876648	.
run2	9	21846727	9:21846727:A:G	A	G	N	A	G	G	106.224	460.38	0.0548823	0.0552102	0.0548072	0.556948	N	ADD	5162	1.00443	0.152493	0.744931	1.35432	0.0289716	0.976887	.
run2	9	21848423	9:21848423:T:TGATTTGGGCCCACTAAGTAGG	T	TGATTTGGGCCCACTAAGTAGG	N	T	TGATTTGGGCCCACTAAGTAGG	TGATTTGGGCCCACTAAGTAGG	848.663	3688.49	0.439476	0.441093	0.439106	0.751103	N	ADD	5162	1.00478	0.0600178	0.893269	1.1302	0.0793894	0.936723	.
run2	9	21848531	9:21848531:G:A	G	A	N	A	G	G	520.637	2280.05	0.271279	0.270601	0.271435	0.917243	N	ADD	5162	0.978167	0.0607128	0.868429	1.10177	-0.36359	0.716164	.
run2	9	21848744	9:21848744:C:A	C	A	N	C	A	A	653.364	2842.56	0.338621	0.339586	0.3384	0.982326	N	ADD	5162	0.992643	0.0550558	0.891106	1.10575	-0.13412	0.893307	.
run2	9	21849066	9:21849066:A:T	A	T	N	A	T	T	652.236	2836.4	0.337915	0.339	0.337666	0.985288	N	ADD	5162	0.993048	0.0550049	0.891559	1.10609	-0.126826	0.899078	.
run2	9	21849093	9:21849093:C:CAG	C	CAG	N	C	CAG	CAG	112.961	492.941	0.0586886	0.0587113	0.0586834	0.49745	N	ADD	5162	0.995645	0.156629	0.732456	1.3534	-0.0278647	0.97777	.
run2	9	21849178	9:21849178:G:C	G	C	N	G	C	C	101.657	443.042	0.0527604	0.0528363	0.0527431	0.552124	N	ADD	5162	0.996186	0.156368	0.733229	1.35345	-0.0244363	0.980505	.
run2	9	21850044	9:21850044:C:G	C	G	N	C	G	G	651.651	2833.44	0.337572	0.338696	0.337314	0.98374	N	ADD	5162	0.993439	0.0550629	0.891808	1.10665	-0.119556	0.904835	.
run2	9	21851157	9:21851157:C:T	C	T	N	C	T	T	652.641	2847.69	0.339048	0.33921	0.339011	0.958105	N	ADD	5162	0.987835	0.055738	0.885605	1.10187	-0.219591	0.826189	.
run2	9	21851505	9:21851505:C:G	C	G	N	C	G	G	652.849	2848.62	0.339158	0.339319	0.339121	0.9584	N	ADD	5162	0.987844	0.0557257	0.885635	1.10185	-0.219473	0.826282	.
run2	9	21851777	9:21851777:G:A	G	A	N	G	A	A	652.965	2850.21	0.339324	0.339379	0.339311	0.957937	N	ADD	5162	0.987353	0.0557331	0.885181	1.10132	-0.228371	0.819358	.
run2	9	21851838	9:21851838:C:A	C	A	N	A	C	C	519.93	2280.47	0.271252	0.270234	0.271485	0.895058	N	ADD	5162	0.973367	0.0614859	0.862858	1.09803	-0.439034	0.660637	.
run2	9	21852181	9:21852181:G:T	G	T	N	T	G	G	521.623	2286.1	0.271961	0.271114	0.272155	0.901923	N	ADD	5162	0.974925	0.0611881	0.864744	1.09914	-0.415025	0.678123	.
run2	9	21852191	9:21852191:T:C	T	C	N	C	T	T	522.337	2290.2	0.272427	0.271485	0.272643	0.900766	N	ADD	5162	0.974286	0.0612019	0.864154	1.09845	-0.425655	0.67036	.
run2	9	21852508	9:21852508:CA:C	CA	C	N	CA	C	C	656.497	2853.03	0.339939	0.341215	0.339646	0.824818	N	ADD	5162	0.99373	0.0599972	0.883484	1.11773	-0.104831	0.91651	.
run2	9	21852852	9:21852852:C:A	C	A	N	C	A	A	651.69	2843.66	0.338565	0.338716	0.33853	0.960647	N	ADD	5162	0.987741	0.055688	0.885607	1.10165	-0.221501	0.824702	.
run2	9	21853221	9:21853221:T:C	T	C	N	T	C	C	106.003	467.318	0.0555328	0.0550949	0.0556331	0.507477	N	ADD	5162	0.969426	0.160249	0.708126	1.32715	-0.193767	0.846359	.
run2	9	21853339	9:21853339:A:G	A	G	N	G	A	A	522.804	2292	0.272646	0.271728	0.272857	0.899352	N	ADD	5162	0.974409	0.0612396	0.8642	1.09867	-0.423317	0.672064	.
run2	9	21854159	9:21854159:T:C	T	C	N	C	T	T	514.947	2261.4	0.268921	0.267644	0.269214	0.897872	N	ADD	5162	0.974009	0.0615754	0.863276	1.09895	-0.427686	0.66888	.
run2	9	21854199	9:21854199:A:G	A	G	N	A	G	G	652.969	2855.27	0.339813	0.339381	0.339913	0.954702	N	ADD	5162	0.984126	0.0558257	0.882129	1.09792	-0.286626	0.774399	.
run2	9	21855038	9:21855038:G:A	G	A	N	A	G	G	519.521	2278.3	0.271002	0.270021	0.271226	0.897563	N	ADD	5162	0.973606	0.0614039	0.863209	1.09812	-0.435618	0.663114	.
run2	9	21855096	9:21855096:G:T	G	T	N	G	T	T	110.312	492.14	0.0583545	0.0573347	0.0585881	0.496834	N	ADD	5162	0.942904	0.159319	0.69001	1.28849	-0.369011	0.71212	.
run2	9	21856470	9:21856470:A:C	A	C	N	A	C	C	630.85	2775.26	0.329922	0.327885	0.330388	0.950553	N	ADD	5162	0.97015	0.0564369	0.86856	1.08362	-0.536961	0.591294	.
run2	9	21856661	9:21856661:G:C	G	C	N	G	C	C	632.299	2785.74	0.331077	0.328638	0.331636	0.947838	N	ADD	5162	0.968358	0.0564741	0.866892	1.0817	-0.569349	0.569119	.
run2	9	21856685	9:21856685:A:G	A	G	N	G	A	A	510.682	2244.35	0.266857	0.265427	0.267184	0.891805	N	ADD	5162	0.97256	0.0619365	0.861382	1.09809	-0.449226	0.653269	.
run2	9	21856777	9:21856777:C:T	C	T	N	T	C	C	494.454	2191.12	0.260129	0.256993	0.260847	0.872578	N	ADD	5162	0.959917	0.0632234	0.848043	1.08655	-0.647048	0.517601	.
run2	9	21857244	9:21857244:A:G	A	G	N	A	G	G	144.384	626.546	0.0746736	0.0750434	0.0745888	0.536667	N	ADD	5162	1.02415	0.134521	0.786792	1.33312	0.177408	0.859188	.
run2	9	21857303	9:21857303:C:T	C	T	N	T	C	C	507.155	2220.84	0.264238	0.263594	0.264386	0.862253	N	ADD	5162	0.974972	0.0631565	0.861456	1.10345	-0.401334	0.688175	.
run2	9	21858450	9:21858450:A:G	A	G	N	A	G	G	642.912	2819.18	0.335344	0.334154	0.335616	0.943697	N	ADD	5162	0.973663	0.0563884	0.871788	1.08744	-0.473322	0.635983	.
run2	9	21858715	9:21858715:C:G	C	G	N	G	C	C	503.989	2193.94	0.261326	0.261948	0.261183	0.866853	N	ADD	5162	0.982189	0.0631665	0.867816	1.11164	-0.284516	0.776015	.
run2	9	21861903	9:21861903:T:G	T	G	N	G	T	T	489.518	2142.53	0.254944	0.254427	0.255063	0.811728	N	ADD	5162	0.972137	0.065852	0.854426	1.10607	-0.429118	0.667838	.
run2	9	21862271	9:21862271:A:C	A	C	N	A	C	C	142.861	641.586	0.0759829	0.0742519	0.0763793	0.542257	N	ADD	5162	0.934802	0.134959	0.717534	1.21786	-0.499564	0.617382	.
run2	9	21862897	9:21862897:T:A	T	A	N	T	A	A	132.408	575.377	0.0685573	0.0688192	0.0684973	0.481126	N	ADD	5162	0.992435	0.14802	0.742518	1.32647	-0.0513001	0.959086	.
run2	9	21863949	9:21863949:C:T	C	T	N	T	C	C	261.401	1120.5	0.133854	0.135863	0.133393	0.648397	N	ADD	5162	1.01952	0.0939709	0.848025	1.2257	0.205753	0.836984	.
run2	9	21864098	9:21864098:G:A	G	A	N	G	A	A	641.664	2797.77	0.33315	0.333505	0.333068	0.923208	N	ADD	5162	0.98066	0.0570083	0.876986	1.09659	-0.342581	0.731914	.
run2	9	21864349	9:21864349:A:AT	A	AT	N	A	AT	AT	916.003	4021.68	0.478273	0.476093	0.478772	0.867459	N	ADD	5162	0.966753	0.0554751	0.867152	1.0778	-0.609494	0.542197	.
run2	9	21864378	9:21864378:C:T	C	T	N	C	T	T	131.016	563.384	0.0672607	0.0680955	0.0670695	0.489482	N	ADD	5162	1.01688	0.147316	0.76186	1.35727	0.113648	0.909517	.
run2	9	21864535	9:21864535:A:G	A	G	N	A	G	G	641.174	2790.73	0.33242	0.333251	0.33223	0.928285	N	ADD	5162	0.983681	0.0568768	0.879915	1.09968	-0.289283	0.772364	.
run2	9	21865106	9:21865106:T:C	T	C	N	T	C	C	638.86	2780.04	0.331161	0.332048	0.330957	0.926754	N	ADD	5162	0.984116	0.0569801	0.880126	1.10039	-0.281004	0.778707	.
run2	9	21865842	9:21865842:T:C	T	C	N	T	C	C	130.382	560.712	0.0669406	0.0677661	0.0667515	0.48827	N	ADD	5162	1.01699	0.147833	0.76117	1.35879	0.113972	0.90926	.
run2	9	21865959	9:21865959:A:C	A	C	N	A	C	C	638.707	2795.62	0.332655	0.331968	0.332812	0.947812	N	ADD	5162	0.976716	0.0563714	0.874551	1.09082	-0.417927	0.676001	.
run2	9	21866313	9:21866313:C:G	C	G	N	C	G	G	145.148	650.511	0.0770688	0.0754408	0.0774417	0.54033	N	ADD	5162	0.938537	0.134182	0.721499	1.22086	-0.472741	0.636398	.
run2	9	21866500	9:21866500:C:T	C	T	N	C	T	T	130.369	560.576	0.0669261	0.0677594	0.0667353	0.488502	N	ADD	5162	1.01748	0.147801	0.76158	1.35935	0.117217	0.906688	.
run2	9	21867701	9:21867701:C:CA	C	CA	N	C	CA	CA	658.688	2861.83	0.341003	0.342354	0.340694	0.8838	N	ADD	5162	0.987783	0.0579472	0.881732	1.10659	-0.212128	0.832007	.
run2	9	21868757	9:21868757:C:T	C	T	N	C	T	T	629.052	2741.58	0.326485	0.32695	0.326379	0.931697	N	ADD	5162	0.981727	0.0570812	0.877816	1.09794	-0.323076	0.746637	.
run2	9	21869079	9:21869079:T:G	T	G	N	T	G	G	642.686	2798.16	0.333287	0.334037	0.333115	0.941389	N	ADD	5162	0.988125	0.056443	0.884642	1.10371	-0.211651	0.832379	.
run2	9	21869899	9:21869899:C:CAT	C	CAT	N	C	CAT	CAT	641.646	2768.58	0.33032	0.333496	0.329593	0.908957	N	ADD	5162	1.00208	0.0574531	0.895362	1.12152	0.0361844	0.971135	.
run2	9	21871050	9:21871050:A:G	A	G	N	A	G	G	137.211	616.259	0.0729824	0.0713155	0.0733642	0.511266	N	ADD	5162	0.931036	0.141496	0.705544	1.22859	-0.505014	0.613549	.
run2	9	21872218	9:21872218:T:C	T	C	N	T	C	C	108.333	462.708	0.055312	0.0563062	0.0550843	0.470537	N	ADD	5162	1.03737	0.163963	0.752257	1.43053	0.223737	0.822962	.
run2	9	21873616	9:21873616:A:C	A	C	N	A	C	C	151.51	652.773	0.0779042	0.0787472	0.0777111	0.42589	N	ADD	5162	1.03694	0.147346	0.776838	1.38412	0.246151	0.805565	.
run2	9	21875506	9:21875506:G:A	G	A	N	G	A	A	125.216	549.5	0.0653542	0.0650812	0.0654167	0.506172	N	ADD	5162	0.97384	0.148227	0.728311	1.30214	-0.178833	0.858069	.
run2	9	21876407	9:21876407:A:G	A	G	N	A	G	G	137.338	618.023	0.0731655	0.0713814	0.0735741	0.560664	N	ADD	5162	0.937194	0.135131	0.719127	1.22139	-0.480016	0.631216	.
run2	9	21877058	9:21877058:T:G	T	G	N	G	T	T	673.024	2895.16	0.34562	0.349805	0.344662	0.713348	N	ADD	5162	1.04344	0.0640339	0.920372	1.18297	0.664121	0.506613	.
run2	9	21877175	9:21877175:A:G	A	G	N	G	A	A	491.846	2174.03	0.258222	0.255637	0.258814	0.872037	N	ADD	5162	0.958533	0.0634265	0.846483	1.08542	-0.667721	0.504311	.
run2	9	21877985	9:21877985:A:C	A	C	N	A	C	C	619.025	2729.81	0.324374	0.321738	0.324978	0.968122	N	ADD	5162	0.964693	0.0562018	0.864072	1.07703	-0.639573	0.52245	.
run2	9	21878037	9:21878037:CATT:C	CATT	C	N	C	CATT	CATT	472.545	2088.98	0.248114	0.245605	0.248688	0.82945	N	ADD	5162	0.956759	0.0658966	0.840836	1.08866	-0.670807	0.502343	.
run2	9	21881338	9:21881338:T:C	T	C	N	T	C	C	124.32	545.382	0.0648685	0.0646155	0.0649264	0.507531	N	ADD	5162	0.975902	0.148476	0.729497	1.30554	-0.164289	0.869503	.
run2	9	21884052	9:21884052:T:C	T	C	N	T	C	C	123.906	544.202	0.064714	0.0644	0.0647859	0.509286	N	ADD	5162	0.97347	0.14846	0.727701	1.30224	-0.181117	0.856276	.
run2	9	21884425	9:21884425:A:C	A	C	N	C	A	A	480.496	2129.63	0.252821	0.249738	0.253528	0.858226	N	ADD	5162	0.955123	0.0644357	0.841805	1.08369	-0.712574	0.476109	.
run2	9	21884552	9:21884552:A:G	A	G	N	G	A	A	491.058	2171.47	0.257897	0.255228	0.258508	0.871231	N	ADD	5162	0.957667	0.0634857	0.845621	1.08456	-0.681331	0.495662	.
run2	9	21885635	9:21885635:C:T	C	T	N	C	T	T	629.905	2793.9	0.331636	0.327393	0.332608	0.969102	N	ADD	5162	0.957069	0.0559146	0.857727	1.06792	-0.784756	0.432597	.
run2	9	21886120	9:21886120:CT:C	CT	C	N	C	CT	CT	547.291	2432.68	0.288645	0.284455	0.289605	0.736833	N	ADD	5162	0.95689	0.0665815	0.839823	1.09028	-0.661842	0.508073	.
run2	9	21886319	9:21886319:T:A	T	A	N	A	T	T	174.338	731.314	0.087723	0.0906121	0.0870612	0.463507	N	ADD	5162	1.10173	0.131248	0.851839	1.42493	0.738175	0.460408	.
run2	9	21886507	9:21886507:C:T	C	T	N	C	T	T	630.165	2795.38	0.331804	0.327529	0.332784	0.969369	N	ADD	5162	0.956904	0.0559007	0.857602	1.06771	-0.788036	0.430676	.
run2	9	21886767	9:21886767:A:G	A	G	N	A	G	G	616.937	2722.76	0.323489	0.320654	0.324138	0.968126	N	ADD	5162	0.963458	0.0562387	0.862904	1.07573	-0.661936	0.508012	.
run2	9	21887031	9:21887031:A:G	A	G	N	A	G	G	634.728	2843.99	0.336954	0.3299	0.33857	0.960233	N	ADD	5162	0.946377	0.0559819	0.848032	1.05613	-0.98451	0.324865	.
run2	9	21887874	9:21887874:T:G	T	G	N	T	G	G	604.817	2670.53	0.317256	0.314354	0.317921	0.996746	N	ADD	5162	0.963623	0.0557236	0.863923	1.07483	-0.664984	0.506061	.
run2	9	21888645	9:21888645:G:GC	G	GC	N	G	GC	GC	147.076	645.65	0.0767847	0.0764427	0.0768631	0.428415	N	ADD	5162	0.970697	0.14959	0.724023	1.30141	-0.198817	0.842406	.
run2	9	21889250	9:21889250:C:T	C	T	N	C	T	T	621.233	2738.41	0.325421	0.322886	0.326002	0.965261	N	ADD	5162	0.965112	0.0562283	0.864403	1.07755	-0.63155	0.527681	.
run2	9	21889292	9:21889292:A:G	A	G	N	A	G	G	124.297	545.705	0.0648975	0.0646032	0.0649649	0.507852	N	ADD	5162	0.973415	0.148476	0.727638	1.30221	-0.181472	0.855997	.
run2	9	21889401	9:21889401:A:T	A	T	N	A	T	T	124.297	545.711	0.0648981	0.0646032	0.0649656	0.507852	N	ADD	5162	0.973395	0.148476	0.727622	1.30218	-0.181616	0.855884	.
run2	9	21890326	9:21890326:C:G	C	G	N	C	G	G	619.114	2729.97	0.324398	0.321785	0.324997	0.965362	N	ADD	5162	0.964543	0.0562699	0.863823	1.07701	-0.641564	0.521156	.
run2	9	21893823	9:21893823:A:C	A	C	N	C	A	A	492.632	2177.71	0.258654	0.256046	0.259251	0.875944	N	ADD	5162	0.95876	0.0632565	0.846965	1.08531	-0.665778	0.505553	.
run2	9	21893856	9:21893856:CA:C	CA	C	N	C	CA	CA	488.976	2193.35	0.259814	0.254146	0.261113	0.805462	N	ADD	5162	0.934436	0.0660728	0.820934	1.06363	-1.02633	0.304737	.
run2	9	21893925	9:21893925:TACAC:TACACACAC	T	TACAC	N	TACAC	T	T	454.969	2019.86	0.239716	0.23647	0.24046	0.78702	N	ADD	5162	0.947935	0.0685103	0.828825	1.08416	-0.780453	0.435124	.
run2	9	21893925	9:21893925:TACAC:TACACACACAC	T	TACACAC	N	T	TACACAC	TACACAC	658.448	2902.8	0.344949	0.342229	0.345572	0.91835	N	ADD	5162	0.968158	0.0567784	0.866196	1.08212	-0.569941	0.568718	.
run2	9	21894210	9:21894210:TAAA:T	TAAA	T	N	TAAA	T	T	627.591	2770.79	0.329173	0.326191	0.329856	0.942487	N	ADD	5162	0.962686	0.0567503	0.861348	1.07595	-0.670092	0.502799	.
run2	9	21894299	9:21894299:C:G	C	G	N	C	G	G	632.017	2804.05	0.332824	0.328491	0.333816	0.965607	N	ADD	5162	0.956798	0.0559835	0.857368	1.06776	-0.788852	0.430199	.
run2	9	21894391	9:21894391:C:T	C	T	N	C	T	T	628.408	2798.67	0.331952	0.326615	0.333174	0.965428	N	ADD	5162	0.953072	0.0561091	0.853819	1.06386	-0.856627	0.391651	.
run2	9	21894495	9:21894495:G:A	G	A	N	G	A	A	619.252	2741.24	0.325503	0.321857	0.326339	0.958969	N	ADD	5162	0.96061	0.0565211	0.859877	1.07314	-0.710999	0.477085	.
run2	9	21894991	9:21894991:G:A	G	A	N	G	A	A	628.408	2798.67	0.331952	0.326615	0.333174	0.965428	N	ADD	5162	0.953072	0.0561091	0.853819	1.06386	-0.856627	0.391651	.
run2	9	21895053	9:21895053:G:A	G	A	N	G	A	A	124.702	545.088	0.064877	0.0648137	0.0648914	0.518852	N	ADD	5162	0.987816	0.146621	0.741092	1.31668	-0.083607	0.933369	.
run2	9	21895157	9:21895157:T:C	T	C	N	T	C	C	619.104	2740.76	0.325442	0.32178	0.326281	0.958796	N	ADD	5162	0.960508	0.0565293	0.859772	1.07305	-0.712775	0.475985	.
run2	9	21895185	9:21895185:C:A	C	A	N	C	A	A	629.243	2801.33	0.332291	0.327049	0.333492	0.965042	N	ADD	5162	0.953449	0.0560998	0.854172	1.06427	-0.84972	0.395481	.
run2	9	21896292	9:21896292:C:A	C	A	N	C	A	A	644.833	2859.53	0.339438	0.335152	0.34042	0.935745	N	ADD	5162	0.960833	0.0565654	0.860001	1.07349	-0.706352	0.479969	.
run2	9	21896419	9:21896419:A:T	A	T	N	A	T	T	627.583	2795.84	0.331599	0.326186	0.332839	0.96418	N	ADD	5162	0.952453	0.0561563	0.853185	1.06327	-0.867481	0.385679	.
run2	9	21897522	9:21897522:T:G	T	G	N	T	G	G	626.807	2793.07	0.331255	0.325783	0.332508	0.965901	N	ADD	5162	0.95238	0.0561187	0.853183	1.06311	-0.869421	0.384617	.
run2	9	21897881	9:21897881:T:A	T	A	N	T	A	A	634.77	2829.33	0.335539	0.329922	0.336825	0.947316	N	ADD	5162	0.951147	0.0564872	0.851463	1.0625	-0.886688	0.375247	.
run2	9	21898253	9:21898253:C:T	C	T	N	C	T	T	626.68	2776.92	0.329679	0.325717	0.330586	0.937969	N	ADD	5162	0.958563	0.0569568	0.857312	1.07177	-0.743015	0.457472	.
run2	9	21898997	9:21898997:A:G	A	G	N	A	G	G	123.996	542.191	0.064528	0.0644471	0.0645465	0.520105	N	ADD	5162	0.988303	0.146809	0.741185	1.31781	-0.0801422	0.936124	.
run2	9	21900177	9:21900177:G:C	G	C	N	C	G	G	166.274	704.449	0.0843397	0.0864209	0.083863	0.459068	N	ADD	5162	1.07745	0.134782	0.827314	1.40321	0.553458	0.57995	.
run2	9	21900977	9:21900977:A:G	A	G	N	A	G	G	124.522	543.258	0.0646823	0.0647206	0.0646736	0.519089	N	ADD	5162	0.992585	0.14666	0.744612	1.32314	-0.0507466	0.959527	.
run2	9	21901026	9:21901026:G:C	G	C	N	G	C	C	625.494	2785.58	0.330403	0.325101	0.331617	0.970637	N	ADD	5162	0.954038	0.0560198	0.854833	1.06476	-0.839914	0.400956	.
run2	9	21901263	9:21901263:A:G	A	G	N	A	G	G	614.689	2739.67	0.324909	0.319485	0.326151	0.99229	N	ADD	5162	0.953704	0.0556555	0.855145	1.06362	-0.851704	0.394378	.
run2	9	21901618	9:21901618:C:A	C	A	N	C	A	A	625.698	2786.23	0.330485	0.325207	0.331694	0.970245	N	ADD	5162	0.954143	0.0560272	0.854916	1.06489	-0.837829	0.402127	.
run2	9	21902343	9:21902343:G:A	G	A	N	A	G	G	490	2178.57	0.258482	0.254678	0.259353	0.876177	N	ADD	5162	0.951935	0.0633635	0.84076	1.07781	-0.777394	0.436926	.
run2	9	21902354	9:21902354:C:A	C	A	N	C	A	A	625.851	2788.31	0.330702	0.325286	0.331942	0.9701	N	ADD	5162	0.953195	0.0560295	0.854062	1.06383	-0.855552	0.392246	.
run2	9	21905379	9:21905379:C:T	C	T	N	C	T	T	912.469	4060.91	0.48173	0.474256	0.483442	0.915339	N	ADD	5162	0.9533	0.0540691	0.857444	1.05987	-0.884534	0.376408	.
run2	9	21905429	9:21905429:A:G	A	G	N	G	A	A	486.314	2165.58	0.256867	0.252762	0.257807	0.863317	N	ADD	5162	0.950035	0.0640276	0.83799	1.07706	-0.800541	0.423397	.
run2	9	21905632	9:21905632:GT:G	GT	G	N	G	GT	GT	473.835	2105.95	0.249882	0.246276	0.250708	0.819911	N	ADD	5162	0.950706	0.066248	0.834941	1.08252	-0.76304	0.445439	.
run2	9	21906310	9:21906310:G:C	G	C	N	C	G	G	945.018	4040.11	0.482868	0.491173	0.480965	0.883383	N	ADD	5162	1.05604	0.0549481	0.94822	1.17612	0.99234	0.321032	.
run2	9	21907672	9:21907672:G:GT	G	GT	N	G	GT	GT	922.353	4088.41	0.485351	0.479393	0.486715	0.871372	N	ADD	5162	0.961141	0.055416	0.862218	1.07141	-0.715211	0.474479	.
run2	9	21908792	9:21908792:C:CT	C	CT	N	CT	C	C	490.927	2186.79	0.259368	0.25516	0.260332	0.812367	N	ADD	5162	0.950921	0.065713	0.836006	1.08163	-0.765827	0.443779	.
run2	9	21909979	9:21909979:A:G	A	G	N	G	A	A	506.153	2253.53	0.267307	0.263073	0.268277	0.859011	N	ADD	5162	0.954495	0.0633064	0.843116	1.08059	-0.735676	0.461928	.
run2	9	21910698	9:21910698:A:G	A	G	N	A	G	G	907.636	4033.34	0.478591	0.471744	0.480159	0.925029	N	ADD	5162	0.957065	0.0538144	0.861261	1.06353	-0.815466	0.414805	.
run2	9	21911311	9:21911311:T:A	T	A	N	T	A	A	417.187	1854.1	0.220001	0.216833	0.220726	0.693223	N	ADD	5162	0.977262	0.0757253	0.842469	1.13362	-0.303731	0.761333	.
run2	9	21911628	9:21911628:A:G	A	G	N	G	A	A	387.554	1732.46	0.205348	0.201432	0.206245	0.76122	N	ADD	5162	0.938998	0.0740579	0.812132	1.08568	-0.849903	0.395379	.
run2	9	21911870	9:21911870:G:A	G	A	N	A	G	G	113.886	470.318	0.056587	0.0591922	0.0559903	0.865403	N	ADD	5162	1.06787	0.118504	0.846538	1.34706	0.554106	0.579507	.
run2	9	21911952	9:21911952:A:C	A	C	N	C	A	A	505.582	2251.44	0.26705	0.262777	0.268029	0.858753	N	ADD	5162	0.954278	0.0633397	0.842869	1.08041	-0.738877	0.459982	.
run2	9	21912625	9:21912625:T:C	T	C	N	C	T	T	505.541	2251.22	0.267025	0.262755	0.268002	0.858735	N	ADD	5162	0.954296	0.063342	0.842881	1.08044	-0.738552	0.460179	.
run2	9	21913522	9:21913522:T:TG	T	TG	N	T	TG	TG	415.652	1848.52	0.219312	0.216036	0.220062	0.695185	N	ADD	5162	0.976309	0.0757156	0.841663	1.1325	-0.31666	0.751502	.
run2	9	21913697	9:21913697:A:C	A	C	N	C	A	A	489.34	2178.95	0.258455	0.254335	0.259399	0.861231	N	ADD	5162	0.949871	0.0639666	0.837946	1.07675	-0.804001	0.421397	.
run2	9	21914783	9:21914783:TAA:TAAA	T	TA	N	TA	T	T	470.635	2093.78	0.248393	0.244613	0.249259	0.812897	N	ADD	5162	0.949491	0.066677	0.833173	1.08205	-0.777318	0.436971	.
run2	9	21914836	9:21914836:G:A	G	A	N	A	G	G	502.274	2237.86	0.265414	0.261057	0.266412	0.85932	N	ADD	5162	0.953385	0.0634535	0.841892	1.07964	-0.752307	0.451866	.
run2	9	21915082	9:21915082:TC:T	TC	T	N	T	TC	TC	479.47	2151.86	0.254876	0.249205	0.256174	0.816062	N	ADD	5162	0.936507	0.0661071	0.822698	1.06606	-0.992301	0.321051	.
run2	9	21916079	9:21916079:AAAGG:A	AAAGG	A	N	A	AAAGG	AAAGG	602.787	2656.37	0.315687	0.313299	0.316234	0.716012	N	ADD	5162	0.963481	0.0657684	0.846957	1.09604	-0.565653	0.571629	.
run2	9	21916121	9:21916121:G:A	G	A	N	A	G	G	478.043	2148.28	0.25439	0.248463	0.255747	0.766313	N	ADD	5162	0.931658	0.0682693	0.814978	1.06504	-1.03691	0.299778	.
run2	9	21916179	9:21916179:C:T	C	T	N	T	C	C	694.829	2982.82	0.356223	0.361138	0.355098	0.706954	N	ADD	5162	1.05261	0.0638893	0.928724	1.19303	0.802589	0.422212	.
run2	9	21916189	9:21916189:C:G	C	G	N	G	C	C	488.122	2174.04	0.257862	0.253702	0.258815	0.864271	N	ADD	5162	0.949583	0.0639054	0.837793	1.07629	-0.809512	0.418221	.
run2	9	21916370	9:21916370:A:G	A	G	N	G	A	A	275.58	1203.52	0.143269	0.143233	0.143277	0.897216	N	ADD	5162	0.99988	0.0782633	0.85769	1.16564	-0.00152958	0.99878	.
run2	9	21918086	9:21918086:C:CA	C	CA	N	C	CA	CA	397.061	1784.84	0.211342	0.206372	0.212481	0.787644	N	ADD	5162	0.959702	0.0723339	0.832848	1.10588	-0.56865	0.569594	.
run2	9	21918209	9:21918209:C:T	C	T	N	C	T	T	404.588	1842.11	0.217619	0.210285	0.219299	0.80423	N	ADD	5162	0.941503	0.0711002	0.819032	1.08229	-0.847793	0.396553	.
run2	9	21918297	9:21918297:A:C	A	C	N	A	C	C	398.741	1794.03	0.212395	0.207246	0.213575	0.800183	N	ADD	5162	0.959189	0.0716378	0.833539	1.10378	-0.581643	0.560807	.
run2	9	21919974	9:21919974:T:C	T	C	N	T	C	C	374.594	1726.64	0.203529	0.194696	0.205552	0.927699	N	ADD	5162	0.935784	0.0679445	0.819108	1.06908	-0.976835	0.328651	.
run2	9	21920346	9:21920346:T:C	T	C	N	T	C	C	373.825	1732.34	0.204006	0.194296	0.206231	0.930213	N	ADD	5162	0.928545	0.067899	0.812844	1.06071	-1.09186	0.274893	.
run2	9	21923279	9:21923279:A:G	A	G	N	A	G	G	380.014	1780.33	0.209254	0.197512	0.211944	0.94536	N	ADD	5162	0.916788	0.0669176	0.804097	1.04527	-1.2983	0.194183	.
run2	9	21925758	9:21925758:G:GC	G	GC	N	G	GC	GC	389.67	1827.57	0.214766	0.202531	0.217568	0.926651	N	ADD	5162	0.913587	0.0670167	0.801134	1.04182	-1.34857	0.177476	.
run2	9	21925855	9:21925855:T:G	T	G	N	T	G	G	380.261	1789.7	0.210186	0.197641	0.21306	0.951313	N	ADD	5162	0.912112	0.0666775	0.800373	1.03945	-1.37966	0.167692	.
run2	9	21925903	9:21925903:T:G	T	G	N	T	G	G	377.31	1751.37	0.206187	0.196107	0.208496	0.933991	N	ADD	5162	0.926762	0.0675257	0.811877	1.0579	-1.12636	0.260013	.
run2	9	21926169	9:21926169:A:G	A	G	N	A	G	G	375.542	1744.72	0.205372	0.195188	0.207705	0.937419	N	ADD	5162	0.926221	0.0675134	0.811422	1.05726	-1.13522	0.256282	.
run2	9	21926918	9:21926918:C:A	C	A	N	C	A	A	380.072	1789.58	0.210156	0.197543	0.213045	0.960687	N	ADD	5162	0.911747	0.0663441	0.800576	1.03836	-1.39262	0.163733	.
run2	9	21926927	9:21926927:T:C	T	C	N	T	C	C	373.453	1736.63	0.204386	0.194102	0.206742	0.949542	N	ADD	5162	0.926036	0.067211	0.811742	1.05642	-1.14329	0.252918	.
run2	9	21927327	9:21927327:A:G	A	G	N	A	G	G	361.945	1712.9	0.200973	0.188121	0.203917	1.01164	N	ADD	5162	0.912039	0.0657658	0.80174	1.03751	-1.40001	0.161511	.
run2	9	21927913	9:21927913:G:A	G	A	N	G	A	A	380.637	1791.36	0.210384	0.197836	0.213258	0.959758	N	ADD	5162	0.91211	0.0663454	0.800892	1.03877	-1.38659	0.165565	.
run2	9	21928654	9:21928654:G:A	G	A	N	A	G	G	355.474	1678.69	0.197032	0.184758	0.199844	0.97627	N	ADD	5162	0.910695	0.0674006	0.797997	1.03931	-1.38793	0.165158	.
run2	9	21929590	9:21929590:G:T	G	T	N	T	G	G	351.236	1633.89	0.192283	0.182555	0.194511	0.964198	N	ADD	5162	0.927384	0.0682138	0.811327	1.06004	-1.10516	0.269088	.
run2	9	21929666	9:21929666:G:A	G	A	N	A	G	G	354.214	1671.42	0.196206	0.184103	0.198979	0.980331	N	ADD	5162	0.912996	0.0673679	0.800065	1.04187	-1.35115	0.176647	.
run2	9	21930147	9:21930147:G:C	G	C	N	G	C	C	362.377	1713.12	0.201037	0.188346	0.203943	1.01184	N	ADD	5162	0.913416	0.0657334	0.803001	1.03901	-1.37775	0.168282	.
run2	9	21930303	9:21930303:C:A	C	A	N	A	C	C	355.581	1677.92	0.196968	0.184814	0.199753	0.977329	N	ADD	5162	0.912063	0.0673605	0.799259	1.04079	-1.36647	0.17179	.
run2	9	21930571	9:21930571:G:T	G	T	N	T	G	G	350.946	1639.3	0.192778	0.182404	0.195154	0.973022	N	ADD	5162	0.923698	0.0679095	0.808584	1.0552	-1.16876	0.242498	.
run2	9	21930700	9:21930700:C:T	C	T	N	T	C	C	353.307	1665.02	0.195499	0.183632	0.198217	0.97561	N	ADD	5162	0.914647	0.067601	0.801145	1.04423	-1.31976	0.186914	.
run2	9	21931642	9:21931642:G:T	G	T	N	G	T	T	382.771	1794.34	0.210879	0.198946	0.213612	0.951157	N	ADD	5162	0.917089	0.0665401	0.804957	1.04484	-1.30072	0.193353	.
run2	9	21931896	9:21931896:G:T	G	T	N	G	T	T	379.222	1756.59	0.206878	0.197101	0.209118	0.934211	N	ADD	5162	0.929044	0.0674139	0.814054	1.06028	-1.09175	0.274942	.
run2	9	21940017	9:21940017:C:T	C	T	N	C	T	T	191.403	815.369	0.0975176	0.0994818	0.0970677	0.439046	N	ADD	5162	1.07676	0.129039	0.836146	1.38662	0.573151	0.566543	.
run2	9	21946007	9:21946007:C:CAA	C	CAA	N	C	CAA	CAA	398.76	1745.02	0.20765	0.207256	0.207741	0.458465	N	ADD	5162	0.986917	0.0938374	0.821119	1.18619	-0.140343	0.888389	.
run2	9	21948078	9:21948078:T:TA	T	TA	N	T	TA	TA	640.061	2726.81	0.326121	0.332672	0.324621	0.837973	N	ADD	5162	1.04526	0.0596676	0.929901	1.17494	0.741925	0.458133	.
run2	9	21948666	9:21948666:T:C	T	C	N	C	T	T	641.946	2713.58	0.325022	0.333652	0.323046	0.791048	N	ADD	5162	1.05236	0.0614005	0.933037	1.18694	0.831144	0.405892	.
run2	9	21949005	9:21949005:CA:C	CA	C	N	C	CA	CA	255.126	1131.76	0.134336	0.132602	0.134733	0.494491	N	ADD	5162	0.972573	0.107922	0.787153	1.20167	-0.257683	0.796652	.
run2	9	21949527	9:21949527:T:G	T	G	N	G	T	T	598.547	2515.48	0.30163	0.311095	0.299462	0.881913	N	ADD	5162	1.07012	0.0592389	0.952812	1.20187	1.14399	0.252628	.
run2	9	21949528	9:21949528:T:A	T	A	N	A	T	T	598.547	2515.48	0.30163	0.311095	0.299462	0.881913	N	ADD	5162	1.07012	0.0592389	0.952812	1.20187	1.14399	0.252628	.
run2	9	21950446	9:21950446:C:T	C	T	N	T	C	C	210.074	928.61	0.110295	0.109186	0.110549	0.535266	N	ADD	5162	0.976091	0.11256	0.782852	1.21703	-0.214988	0.829776	.
run2	9	21950523	9:21950523:G:C	G	C	N	C	G	G	593.487	2489.81	0.298653	0.308465	0.296406	0.891827	N	ADD	5162	1.07148	0.0590814	0.954323	1.20303	1.16863	0.242552	.
run2	9	21951902	9:21951902:C:A	C	A	N	C	A	A	618.251	2590.11	0.310767	0.321336	0.308346	0.978964	N	ADD	5162	1.06775	0.0557659	0.957199	1.19107	1.17554	0.239777	.
run2	9	21953137	9:21953137:G:A	G	A	N	A	G	G	591.401	2471.38	0.296666	0.307381	0.294212	0.971558	N	ADD	5162	1.07148	0.0567393	0.958712	1.19752	1.21684	0.223664	.
run2	9	21954071	9:21954071:G:T	G	T	N	G	T	T	618.451	2592.2	0.310989	0.32144	0.308595	0.979216	N	ADD	5162	1.067	0.0557529	0.956546	1.1902	1.16313	0.244779	.
run2	9	21954473	9:21954473:CT:C	CT	C	N	CT	C	C	635.632	2674.8	0.320654	0.33037	0.318429	0.93426	N	ADD	5162	1.06432	0.0566718	0.952432	1.18936	1.09999	0.271335	.
run2	9	21954953	9:21954953:A:G	A	G	N	G	A	A	606.805	2540.29	0.304833	0.315387	0.302416	1.00023	N	ADD	5162	1.06879	0.0555086	0.958611	1.19163	1.19846	0.230737	.
run2	9	21955460	9:21955460:G:A	G	A	N	G	A	A	615.434	2578.76	0.309395	0.319872	0.306995	0.997992	N	ADD	5162	1.067	0.0553033	0.957395	1.18916	1.17269	0.24092	.
run2	9	21955669	9:21955669:G:A	G	A	N	A	G	G	586.359	2434.46	0.292602	0.304761	0.289817	0.951003	N	ADD	5162	1.08389	0.0574852	0.9684	1.21316	1.40138	0.161101	.
run2	9	21956230	9:21956230:C:T	C	T	N	C	T	T	615.376	2578.86	0.309399	0.319842	0.307007	0.976025	N	ADD	5162	1.06708	0.0559226	0.956307	1.19069	1.16108	0.245611	.
run2	9	21958524	9:21958524:T:C	T	C	N	T	C	C	614.944	2574.88	0.308971	0.319617	0.306533	0.975078	N	ADD	5162	1.06848	0.0559658	0.957475	1.19235	1.18349	0.236614	.
run2	9	21959751	9:21959751:T:C	T	C	N	T	C	C	600.104	2519.15	0.302136	0.311905	0.299898	0.955977	N	ADD	5162	1.06915	0.0569538	0.956226	1.19542	1.17404	0.240377	.
run2	9	21959860	9:21959860:G:A	G	A	N	G	A	A	605.821	2540.86	0.304792	0.314876	0.302483	0.963142	N	ADD	5162	1.06844	0.0565627	0.956319	1.1937	1.17033	0.241869	.
run2	9	21961227	9:21961227:A:T	A	T	N	A	T	T	599.652	2516.44	0.30183	0.311669	0.299576	0.958903	N	ADD	5162	1.06726	0.0568673	0.954698	1.1931	1.14473	0.25232	.
run2	9	21961866	9:21961866:C:A	C	A	N	A	C	C	520.299	2153.66	0.259004	0.270426	0.256388	0.947603	N	ADD	5162	1.07479	0.0597543	0.956002	1.20833	1.20697	0.227444	.
run2	9	21962742	9:21962742:T:A	T	A	N	A	T	T	137.811	660.104	0.0772875	0.0716275	0.0785839	0.438499	N	ADD	5162	0.79459	0.152614	0.589166	1.07164	-1.5066	0.131912	.
run2	9	21962977	9:21962977:ATTGT:A	ATTGT	A	N	ATTGT	A	A	620.587	2603.89	0.312328	0.322551	0.309986	0.913521	N	ADD	5162	1.069	0.0577189	0.954657	1.19704	1.15601	0.247675	.
run2	9	21963048	9:21963048:C:T	C	T	N	C	T	T	598.507	2509.19	0.301017	0.311074	0.298713	0.963011	N	ADD	5162	1.06884	0.0567915	0.956248	1.19468	1.17221	0.241112	.
run2	9	21963889	9:21963889:AT:A	AT	A	N	AT	A	A	654.88	2744.57	0.329277	0.340374	0.326735	0.768923	N	ADD	5162	1.07985	0.06202	0.956252	1.21943	1.23868	0.215464	.
run2	9	21964331	9:21964331:CA:C	CA	C	N	CA	C	C	630.597	2645.02	0.317281	0.327753	0.314883	0.929929	N	ADD	5162	1.067	0.0569365	0.954334	1.19297	1.13901	0.254698	.
run2	9	21964866	9:21964866:G:C	G	C	N	G	C	C	629.467	2641.52	0.316834	0.327166	0.314467	0.93006	N	ADD	5162	1.06641	0.0569633	0.953752	1.19237	1.1287	0.259022	.
run2	9	21964882	9:21964882:CAAAA:C	CAAAA	C	N	CAAAA	C	C	621.56	2615.75	0.313571	0.323056	0.311398	0.924443	N	ADD	5162	1.06096	0.0573498	0.948158	1.18717	1.03173	0.302199	.
run2	9	21966221	9:21966221:G:A	G	A	N	A	G	G	528.22	2182.71	0.262585	0.274543	0.259846	0.954904	N	ADD	5162	1.07312	0.0592623	0.955439	1.20529	1.19076	0.233746	.
run2	9	21968159	9:21968159:G:A	G	A	N	G	A	A	619.629	2598.22	0.311687	0.322052	0.309312	0.944524	N	ADD	5162	1.06413	0.0567802	0.952054	1.18939	1.09463	0.273677	.
run2	9	21971574	9:21971574:AT:A	AT	A	N	AT	A	A	919.53	4027.64	0.479191	0.477926	0.479481	0.429575	N	ADD	5162	1.00003	0.0786584	0.857154	1.16672	0.000381965	0.999695	.
run2	9	21975017	9:21975017:C:T	C	T	N	T	C	C	601.202	2497.26	0.300122	0.312475	0.297293	0.94617	N	ADD	5162	1.07647	0.0572789	0.962155	1.20436	1.28642	0.198295	.
run2	9	21978979	9:21978979:C:T	C	T	N	C	T	T	620.531	2582.45	0.310246	0.322521	0.307434	0.938481	N	ADD	5162	1.07403	0.0569926	0.960518	1.20096	1.25317	0.210145	.
run2	9	21981177	9:21981177:G:A	G	A	N	A	G	G	166.98	695.294	0.0835214	0.0867881	0.0827732	0.420576	N	ADD	5162	1.16068	0.141725	0.879175	1.53232	1.05137	0.293091	.
run2	9	21981583	9:21981583:G:A	G	A	N	G	A	A	623.187	2592.11	0.311439	0.323902	0.308584	0.925722	N	ADD	5162	1.07811	0.0573492	0.963488	1.20636	1.31138	0.189729	.
run2	9	21991371	9:21991371:C:T	C	T	N	T	C	C	602.118	2502.61	0.300729	0.312951	0.29793	0.947558	N	ADD	5162	1.07409	0.057215	0.960154	1.20155	1.24927	0.211565	.
run2	9	21991923	9:21991923:C:T	C	T	N	C	T	T	619.606	2580.23	0.309942	0.322041	0.30717	0.935685	N	ADD	5162	1.07306	0.0570988	0.959452	1.20013	1.23503	0.216819	.
run2	9	21992274	9:21992274:C:A	C	A	N	A	C	C	289.014	1106.25	0.135148	0.150215	0.131697	0.668197	N	ADD	5162	1.22657	0.0891377	1.02995	1.46071	2.29105	0.0219603	.
run2	9	21997872	9:21997872:G:A	G	A	N	A	G	G	551.589	2248.4	0.271212	0.286688	0.267667	0.976567	N	ADD	5162	1.08882	0.0579586	0.9719	1.2198	1.46819	0.142054	.
run2	9	21998676	9:21998676:T:C	T	C	N	C	T	T	112.974	453.676	0.0548867	0.0587182	0.0540091	0.609689	N	ADD	5162	1.17053	0.141309	0.887363	1.54407	1.11429	0.265153	.
run2	9	22003223	9:22003223:C:T	C	T	N	T	C	C	562.777	2295.8	0.276886	0.292504	0.273309	1.00702	N	ADD	5162	1.08468	0.0567269	0.970541	1.21223	1.43286	0.151899	.
run2	9	22003298	9:22003298:C:CA	C	CA	N	CA	C	C	554.937	2263.07	0.272957	0.288429	0.269413	0.984841	N	ADD	5162	1.08688	0.0576151	0.970825	1.21682	1.44606	0.148161	.
run2	9	22005111	9:22005111:A:ATG	A	ATG	N	ATG	A	A	570.796	2366.13	0.284475	0.296672	0.281682	0.853377	N	ADD	5162	1.08292	0.0612587	0.960398	1.22106	1.30034	0.193486	.
run2	9	22005330	9:22005330:T:G	T	G	N	T	G	G	634.076	2648.87	0.317992	0.329561	0.315342	0.967124	N	ADD	5162	1.06343	0.0558069	0.953246	1.18635	1.10197	0.270474	.
run2	9	22010004	9:22010004:T:A	T	A	N	A	T	T	550.197	2246.85	0.270927	0.285965	0.267482	0.972031	N	ADD	5162	1.08704	0.0581328	0.969976	1.21822	1.43558	0.151121	.
run2	9	22012422	9:22012422:G:A	G	A	N	G	A	A	569.893	2332.84	0.281164	0.296202	0.27772	0.965998	N	ADD	5162	1.08483	0.0576442	0.968935	1.21459	1.4125	0.157802	.
run2	9	22014137	9:22014137:C:G	C	G	N	G	C	C	553.437	2262.74	0.27278	0.287649	0.269374	0.982037	N	ADD	5162	1.08331	0.0577112	0.967447	1.21304	1.38651	0.165591	.
run2	9	22016173	9:22016173:C:T	C	T	N	C	T	T	636.603	2668.45	0.320133	0.330875	0.317672	0.950102	N	ADD	5162	1.06063	0.0562261	0.949954	1.18419	1.04683	0.295178	.
run2	9	22021615	9:22021615:G:A	G	A	N	G	A	A	573.549	2351.67	0.283341	0.298102	0.27996	0.969654	N	ADD	5162	1.08202	0.0574206	0.966852	1.21091	1.37289	0.169788	.
run2	9	22025493	9:22025493:G:A	G	A	N	A	G	G	550.872	2262.53	0.272511	0.286316	0.269349	0.969997	N	ADD	5162	1.07889	0.0581252	0.962718	1.20907	1.3063	0.191452	.
run2	9	22029057	9:22029057:TA:TAA	T	TA	N	T	TA	TA	197.631	911.276	0.107411	0.102719	0.108485	0.432815	N	ADD	5162	0.897147	0.131427	0.693415	1.16074	-0.825823	0.408904	.
run2	9	22042086	9:22042086:G:A	G	A	N	G	A	A	625.839	2641.08	0.31644	0.32528	0.314415	0.970441	N	ADD	5162	1.05248	0.0558834	0.943291	1.17431	0.915275	0.360047	.
run2	9	22048414	9:22048414:G:A	G	A	N	A	G	G	543.395	2266.41	0.272162	0.28243	0.269811	0.964919	N	ADD	5162	1.05881	0.0584741	0.944162	1.18739	0.977353	0.328395	.
run2	9	22050613	9:22050613:A:G	A	G	N	A	G	G	95.1707	460.109	0.0537853	0.049465	0.0547748	0.808198	N	ADD	5162	0.903306	0.132155	0.697179	1.17038	-0.769508	0.441592	.
run2	9	22052068	9:22052068:A:G	A	G	N	A	G	G	614.814	2618.86	0.313219	0.31955	0.311769	0.966828	N	ADD	5162	1.03802	0.0562645	0.929635	1.15904	0.663166	0.507224	.
run2	9	22053956	9:22053956:TA:T	TA	T	N	TA	T	T	89.0779	430.02	0.0502807	0.0462983	0.0511928	0.647826	N	ADD	5162	0.888379	0.154257	0.656591	1.20199	-0.767268	0.442922	.
run2	9	22056213	9:22056213:A:G	A	G	N	A	G	G	210.812	938.007	0.111277	0.10957	0.111667	0.490547	N	ADD	5162	0.990676	0.117806	0.786421	1.24798	-0.0795141	0.936624	.
run2	9	22060833	9:22060833:G:A	G	A	N	G	A	A	622.535	2640.54	0.316067	0.323563	0.31435	0.990757	N	ADD	5162	1.0445	0.0553657	0.937093	1.16423	0.786444	0.431608	.
run2	9	22062012	9:22062012:A:C	A	C	N	A	C	C	671.63	2826.9	0.338873	0.34908	0.336535	0.998937	N	ADD	5162	1.06021	0.0541716	0.953415	1.17897	1.07934	0.280438	.
run2	9	22062134	9:22062134:G:T	G	T	N	G	T	T	614.625	2608.42	0.312189	0.319451	0.310526	1.00898	N	ADD	5162	1.04263	0.055054	0.93598	1.16142	0.75822	0.448319	.
run2	9	22062975	9:22062975:G:GACACACACAC	G	GACACACACAC	N	G	GACACACACAC	GACACACACAC	256.694	1108.46	0.132231	0.133417	0.13196	0.498146	N	ADD	5162	1.03346	0.107786	0.836659	1.27656	0.30539	0.760069	.
run2	9	22063005	9:22063005:G:T	G	T	N	G	T	T	541.438	2355.8	0.280632	0.281413	0.280453	0.694487	N	ADD	5162	1.01387	0.0687834	0.886	1.1602	0.200269	0.841271	.
run2	9	22063007	9:22063007:G:T	G	T	N	T	G	G	447.812	2065.09	0.243404	0.232751	0.245844	0.419141	N	ADD	5162	0.861805	0.0945979	0.715958	1.03736	-1.57219	0.115907	.
run2	9	22065002	9:22065002:C:G	C	G	N	G	C	C	547.37	2271.42	0.273032	0.284496	0.270407	0.979304	N	ADD	5162	1.0685	0.0578906	0.953885	1.19688	1.14443	0.252447	.
run2	9	22066572	9:22066572:G:A	G	A	N	G	A	A	626.502	2656.96	0.318041	0.325624	0.316304	0.982681	N	ADD	5162	1.04512	0.0554969	0.937408	1.16522	0.795269	0.426457	.
run2	9	22067593	9:22067593:A:G	A	G	N	G	A	A	547.472	2273.65	0.273259	0.284549	0.270673	0.979757	N	ADD	5162	1.06737	0.0578697	0.952918	1.19557	1.12661	0.259909	.
run2	9	22069144	9:22069144:G:A	G	A	N	G	A	A	626.481	2656.33	0.317979	0.325614	0.31623	0.982372	N	ADD	5162	1.0455	0.0555072	0.937725	1.16566	0.801574	0.422799	.
run2	9	22071284	9:22071284:CTTTTTTTTTT:C	CTTTTTTTTTT	C	N	CTTTTTTTTTT	C	C	120.539	555.784	0.0655097	0.0626501	0.0661647	0.428377	N	ADD	5162	0.896399	0.166107	0.647308	1.24134	-0.658432	0.510261	.
run2	9	22072040	9:22072040:C:G	C	G	N	G	C	C	315.599	1236.78	0.150366	0.164033	0.147235	0.712057	N	ADD	5162	1.17533	0.0831866	0.998506	1.38346	1.942	0.0521377	.
run2	9	22072264	9:22072264:A:G	A	G	N	G	A	A	597.963	2470.06	0.297174	0.310791	0.294055	0.959512	N	ADD	5162	1.08489	0.0570348	0.970144	1.2132	1.42851	0.153144	.
run2	9	22072301	9:22072301:G:C	G	C	N	C	G	G	598.073	2470.11	0.297189	0.310849	0.294061	0.959185	N	ADD	5162	1.08525	0.0570423	0.970456	1.21363	1.43422	0.151509	.
run2	9	22072638	9:22072638:G:A	G	A	N	A	G	G	595.17	2451.36	0.295092	0.30934	0.291829	0.94952	N	ADD	5162	1.09128	0.0574386	0.975086	1.22131	1.52072	0.12833	.
run2	9	22072719	9:22072719:A:G	A	G	N	G	A	A	607.208	2504.1	0.301366	0.315597	0.298107	0.913286	N	ADD	5162	1.093	0.0581819	0.975208	1.22503	1.52847	0.126395	.
run2	9	22076071	9:22076071:T:C	T	C	N	C	T	T	592.149	2425.27	0.292272	0.30777	0.288723	0.959578	N	ADD	5162	1.10341	0.0572293	0.986333	1.23439	1.71951	0.0855223	.
run2	9	22076171	9:22076171:A:G	A	G	N	G	A	A	619.627	2866.12	0.337636	0.322051	0.341205	0.618154	N	ADD	5162	0.879352	0.069964	0.766671	1.00859	-1.83766	0.0661122	.
run2	9	22076795	9:22076795:A:G	A	G	N	G	A	A	604.072	2495.87	0.300265	0.313967	0.297127	0.966321	N	ADD	5162	1.08786	0.0566444	0.973551	1.2156	1.48675	0.137082	.
run2	9	22077085	9:22077085:A:C	A	C	N	C	A	A	601.855	2486.13	0.299107	0.312815	0.295967	0.971624	N	ADD	5162	1.08782	0.0565464	0.9737	1.21532	1.48863	0.136584	.
run2	9	22081274	9:22081274:CT:C	CT	C	N	C	CT	CT	667.211	2773.59	0.333281	0.346783	0.330189	0.886899	N	ADD	5162	1.0891	0.0576865	0.972673	1.21947	1.47965	0.138967	.
run2	9	22081397	9:22081397:G:T	G	T	N	T	G	G	601.643	2496.34	0.300076	0.312704	0.297183	0.974161	N	ADD	5162	1.07905	0.0564529	0.966028	1.2053	1.34773	0.177745	.
run2	9	22081796	9:22081796:A:G	A	G	N	A	G	G	333.509	1492.2	0.176842	0.173341	0.177643	0.607312	N	ADD	5162	0.984497	0.0880782	0.828404	1.17	-0.177389	0.859203	.
run2	9	22081850	9:22081850:C:T	C	T	N	T	C	C	601.695	2496.75	0.300121	0.312731	0.297232	0.974019	N	ADD	5162	1.07892	0.0564556	0.965903	1.20516	1.34546	0.178477	.
run2	9	22083404	9:22083404:C:T	C	T	N	T	C	C	611.245	2541.28	0.305359	0.317695	0.302533	1.00119	N	ADD	5162	1.07495	0.0554374	0.964275	1.19833	1.30375	0.192317	.
run2	9	22084310	9:22084310:C:T	C	T	N	T	C	C	600.927	2492.5	0.299634	0.312332	0.296726	0.97659	N	ADD	5162	1.07928	0.0564043	0.96632	1.20544	1.35256	0.176195	.
run2	9	22085598	9:22085598:T:C	T	C	N	C	T	T	596.451	2463.04	0.296347	0.310006	0.293219	0.97155	N	ADD	5162	1.08749	0.0567195	0.973071	1.21536	1.47868	0.139226	.
run2	9	22085719	9:22085719:CAAAA:C	CAAAA	C	N	C	CAAAA	CAAAA	596.427	2465.52	0.296586	0.309993	0.293515	0.9594	N	ADD	5162	1.08632	0.0570534	0.97139	1.21485	1.45119	0.146727	.
run2	9	22086826	9:22086826:G:A	G	A	N	G	A	A	838.707	3600.16	0.429956	0.435919	0.42859	0.898182	N	ADD	5162	1.04709	0.054922	0.94023	1.16609	0.837822	0.402131	.
run2	9	22088090	9:22088090:A:T	A	T	N	T	A	A	626.484	2667.25	0.319037	0.325615	0.31753	0.980064	N	ADD	5162	1.04397	0.0557066	0.935989	1.16441	0.772464	0.43984	.
run2	9	22088094	9:22088094:A:G	A	G	N	G	A	A	626.487	2667.29	0.319041	0.325617	0.317535	0.980052	N	ADD	5162	1.04395	0.0557069	0.935974	1.16439	0.772174	0.440011	.
run2	9	22088260	9:22088260:C:T	C	T	N	T	C	C	626.266	2666.19	0.318913	0.325502	0.317404	0.98005	N	ADD	5162	1.04401	0.0557119	0.936011	1.16446	0.772992	0.439527	.
run2	9	22090301	9:22090301:C:A	C	A	N	A	C	C	602.257	2542.58	0.304614	0.313024	0.302688	0.925152	N	ADD	5162	1.06224	0.0578533	0.948367	1.18978	1.04361	0.296664	.
run2	9	22090521	9:22090521:G:A	G	A	N	A	G	G	608.817	2573.28	0.308223	0.316433	0.306342	0.9395	N	ADD	5162	1.05973	0.0572383	0.947272	1.18554	1.01359	0.310779	.
run2	9	22090603	9:22090603:C:T	C	T	N	T	C	C	608.789	2573.15	0.308207	0.316418	0.306327	0.939539	N	ADD	5162	1.05974	0.0572375	0.947277	1.18555	1.01367	0.31074	.
run2	9	22090935	9:22090935:C:T	C	T	N	T	C	C	625.004	2669.03	0.319065	0.324846	0.317741	0.966768	N	ADD	5162	1.03939	0.0560975	0.931172	1.16019	0.68876	0.490974	.
run2	9	22090936	9:22090936:T:G	T	G	N	G	T	T	625.069	2669.3	0.319098	0.32488	0.317774	0.966884	N	ADD	5162	1.03937	0.0560923	0.931159	1.16015	0.688388	0.491209	.
run2	9	22091069	9:22091069:C:T	C	T	N	T	C	C	623.956	2661.19	0.318205	0.324301	0.316809	0.968646	N	ADD	5162	1.04156	0.0560814	0.933141	1.16257	0.726068	0.467797	.
run2	9	22091924	9:22091924:G:T	G	T	N	T	G	G	623.799	2660.17	0.318091	0.32422	0.316687	0.968077	N	ADD	5162	1.04177	0.0561015	0.933291	1.16285	0.729365	0.465778	.
run2	9	22092257	9:22092257:G:A	G	A	N	A	G	G	633.03	2699.46	0.322791	0.329018	0.321365	0.952691	N	ADD	5162	1.04139	0.0563456	0.932504	1.16298	0.71972	0.471697	.
run2	9	22092924	9:22092924:A:G	A	G	N	G	A	A	624.631	2656.03	0.31777	0.324652	0.316194	0.981105	N	ADD	5162	1.04715	0.0557394	0.938775	1.16803	0.826485	0.408529	.
run2	9	22093299	9:22093299:A:T	A	T	N	T	A	A	623.38	2658.93	0.31793	0.324002	0.316539	0.967629	N	ADD	5162	1.04137	0.0561235	0.932892	1.16246	0.722233	0.470151	.
run2	9	22094330	9:22094330:A:G	A	G	N	G	A	A	629.329	2689.08	0.321426	0.327094	0.320128	0.974602	N	ADD	5162	1.03779	0.0557715	0.930333	1.15767	0.665163	0.505946	.
run2	9	22094796	9:22094796:A:C	A	C	N	C	A	A	625.528	2672.95	0.319496	0.325118	0.318209	0.968434	N	ADD	5162	1.03829	0.0560381	0.930292	1.15883	0.670545	0.502511	.
run2	9	22096055	9:22096055:A:G	A	G	N	G	A	A	632.602	2690.4	0.321872	0.328795	0.320286	1.00108	N	ADD	5162	1.0457	0.0550068	0.938828	1.16474	0.812405	0.416559	.
run2	9	22098574	9:22098574:A:G	A	G	N	G	A	A	632.037	2693.14	0.322082	0.328502	0.320611	1.00017	N	ADD	5162	1.04303	0.055049	0.936352	1.16186	0.765325	0.444078	.
run2	9	22098619	9:22098619:A:G	A	G	N	G	A	A	624.14	2657.81	0.317895	0.324397	0.316406	0.981539	N	ADD	5162	1.04464	0.0557521	0.936502	1.16526	0.78326	0.433474	.
run2	9	22099568	9:22099568:C:A	C	A	N	A	C	C	628.504	2691.56	0.321587	0.326665	0.320424	0.973563	N	ADD	5162	1.03476	0.0558256	0.927512	1.1544	0.612024	0.540522	.
run2	9	22099746	9:22099746:TA:TAA	T	TA	N	TA	T	T	621.12	2643.8	0.316246	0.322827	0.314738	0.974189	N	ADD	5162	1.04563	0.0560411	0.936862	1.16702	0.796186	0.425924	.
run2	9	22100176	9:22100176:G:C	G	C	N	C	G	G	637.428	2734.41	0.326602	0.331304	0.325526	0.950149	N	ADD	5162	1.03292	0.0562918	0.925019	1.1534	0.575365	0.565044	.
run2	9	22101702	9:22101702:T:C	T	C	N	T	C	C	221.531	971.797	0.115588	0.115141	0.11569	0.589051	N	ADD	5162	0.995066	0.105893	0.808566	1.22458	-0.0467121	0.962743	.
run2	9	22102165	9:22102165:C:T	C	T	N	T	C	C	636.764	2728.44	0.325959	0.330958	0.324814	0.95135	N	ADD	5162	1.03485	0.0562741	0.926785	1.15553	0.608829	0.542638	.
run2	9	22103130	9:22103130:ATGTG:A	ATGTG	A	N	A	ATGTG	ATGTG	699.733	2997.41	0.358111	0.363686	0.356834	0.845348	N	ADD	5162	1.04325	0.0584118	0.930392	1.16979	0.724789	0.468581	.
run2	9	22103183	9:22103183:G:T	G	T	N	T	G	G	611.295	2590.75	0.310156	0.317721	0.308423	0.926145	N	ADD	5162	1.05074	0.0577383	0.938316	1.17664	0.857253	0.391305	.
run2	9	22103341	9:22103341:T:G	T	G	N	G	T	T	637.3	2733.94	0.326544	0.331237	0.325469	0.949945	N	ADD	5162	1.03291	0.0563005	0.924999	1.15342	0.575202	0.565155	.
run2	9	22103813	9:22103813:A:G	A	G	N	G	A	A	637.393	2734.21	0.326579	0.331285	0.325502	0.950016	N	ADD	5162	1.03297	0.0562966	0.925056	1.15347	0.576201	0.564479	.
run2	9	22105080	9:22105080:A:G	A	G	N	G	A	A	336.244	1352.07	0.163533	0.174763	0.160961	0.717539	N	ADD	5162	1.13309	0.0805766	0.967557	1.32694	1.55065	0.120986	.
run2	9	22105927	9:22105927:T:C	T	C	N	C	T	T	761.83	3258.8	0.389445	0.395962	0.387953	0.921527	N	ADD	5162	1.04152	0.054965	0.935148	1.15999	0.740082	0.45925	.
run2	9	22106225	9:22106225:G:A	G	A	N	A	G	G	757.586	3227.12	0.385966	0.393756	0.384181	0.923675	N	ADD	5162	1.05038	0.0549716	0.943094	1.16987	0.894149	0.371242	.
run2	9	22106271	9:22106271:A:G	A	G	N	G	A	A	761.819	3258.71	0.389435	0.395956	0.387941	0.921526	N	ADD	5162	1.04155	0.0549653	0.935174	1.16002	0.7406	0.458936	.
run2	9	22106731	9:22106731:T:A	T	A	N	A	T	T	761.784	3258.47	0.389408	0.395938	0.387913	0.921404	N	ADD	5162	1.04161	0.0549694	0.935222	1.1601	0.741629	0.458312	.
run2	9	22110131	9:22110131:T:C	T	C	N	C	T	T	792.333	3398.82	0.405962	0.411815	0.404621	0.94585	N	ADD	5162	1.03521	0.0538833	0.931458	1.15052	0.642213	0.520735	.
run2	9	22111584	9:22111584:T:TATTTG	T	TATTTG	N	TATTTG	T	T	786.132	3389.27	0.404437	0.408592	0.403485	0.94169	N	ADD	5162	1.02594	0.0540435	0.922828	1.14058	0.47389	0.635578	.
run2	9	22112241	9:22112241:A:C	A	C	N	C	A	A	793.164	3411.63	0.407284	0.412247	0.406147	0.951964	N	ADD	5162	1.0307	0.0536892	0.927754	1.14507	0.563252	0.573263	.
run2	9	22112427	9:22112427:A:G	A	G	N	G	A	A	793	3410.99	0.407205	0.412162	0.40607	0.952388	N	ADD	5162	1.03058	0.0536808	0.927662	1.14492	0.561175	0.574678	.
run2	9	22112599	9:22112599:T:C	T	C	N	C	T	T	792.4	3406.69	0.406731	0.41185	0.405558	0.953506	N	ADD	5162	1.03143	0.0536558	0.928468	1.14581	0.576712	0.564134	.
run2	9	22114469	9:22114469:G:C	G	C	N	C	G	G	782.82	3370.98	0.402344	0.406871	0.401307	0.936052	N	ADD	5162	1.02765	0.0542278	0.924034	1.14289	0.503031	0.614942	.
run2	9	22114495	9:22114495:A:G	A	G	N	G	A	A	782.43	3367.79	0.401997	0.406669	0.400927	0.941978	N	ADD	5162	1.03011	0.0540746	0.926521	1.14528	0.548609	0.583274	.
run2	9	22115026	9:22115026:A:G	A	G	N	G	A	A	789.697	3394.52	0.40529	0.410445	0.40411	0.953276	N	ADD	5162	1.03308	0.0536838	0.929902	1.1477	0.606176	0.544398	.
run2	9	22115286	9:22115286:T:C	T	C	N	C	T	T	795.592	3414.58	0.407804	0.41351	0.406498	0.960118	N	ADD	5162	1.03544	0.0534427	0.93247	1.14978	0.651686	0.514604	.
run2	9	22115589	9:22115589:A:T	A	T	N	T	A	A	798.728	3431.55	0.409752	0.415139	0.408517	0.96067	N	ADD	5162	1.03236	0.053403	0.929767	1.14627	0.596342	0.550947	.
run2	9	22115959	9:22115959:A:G	A	G	N	G	A	A	813.684	3502.04	0.418028	0.422913	0.41691	0.993401	N	ADD	5162	1.02844	0.0523701	0.928119	1.13962	0.535566	0.592259	.
run2	9	22116046	9:22116046:A:G	A	G	N	G	A	A	802.226	3448.52	0.411734	0.416957	0.410538	0.968781	N	ADD	5162	1.03105	0.0531419	0.929066	1.14424	0.575444	0.564991	.
run2	9	22116071	9:22116071:T:C	T	C	N	C	T	T	801.782	3443.64	0.411219	0.416726	0.409957	0.968628	N	ADD	5162	1.03251	0.0531494	0.930361	1.14586	0.601865	0.547264	.
run2	9	22116220	9:22116220:T:C	T	C	N	C	T	T	799.065	3431.4	0.40977	0.415315	0.4085	0.968126	N	ADD	5162	1.03412	0.053183	0.931757	1.14773	0.630899	0.528106	.
run2	9	22119195	9:22119195:T:C	T	C	N	C	T	T	798.596	3422.72	0.408883	0.415071	0.407466	0.96064	N	ADD	5162	1.03811	0.0534247	0.934906	1.1527	0.700064	0.483888	.
run2	9	22119615	9:22119615:T:C	T	C	N	C	T	T	362.693	1488.39	0.179299	0.18851	0.177189	0.533471	N	ADD	5162	1.11886	0.0905793	0.93686	1.33622	1.23992	0.215005	.
run2	9	22120482	9:22120482:C:CT	C	CT	N	CT	C	C	799.794	3441.95	0.410863	0.415694	0.409757	0.953186	N	ADD	5162	1.02918	0.0535884	0.926563	1.14315	0.536654	0.591507	.
run2	9	22121349	9:22121349:A:T	A	T	N	T	A	A	804.478	3460.76	0.413138	0.418128	0.411995	0.964304	N	ADD	5162	1.03014	0.0532159	0.928111	1.14339	0.558056	0.576806	.
run2	9	22121369	9:22121369:T:TAAAAAAAAAAC	T	TAAAAAAAAAAC	N	TAAAAAAAAAAC	T	T	802.024	3451.14	0.411969	0.416853	0.410851	0.950447	N	ADD	5162	1.02976	0.0536428	0.926995	1.14393	0.546774	0.584534	.
run2	9	22122059	9:22122059:A:AT	A	AT	N	AT	A	A	771.108	3319.16	0.396191	0.400784	0.395138	0.920123	N	ADD	5162	1.03018	0.0548825	0.925117	1.14717	0.541758	0.587985	.
run2	9	22123766	9:22123766:A:C	A	C	N	C	A	A	801.488	3446.92	0.411508	0.416574	0.410348	0.974816	N	ADD	5162	1.03041	0.0529541	0.928828	1.1431	0.565715	0.571587	.
run2	9	22124123	9:22124123:T:A	T	A	N	A	T	T	801.586	3447.03	0.411528	0.416625	0.41036	0.974901	N	ADD	5162	1.03057	0.05295	0.928982	1.14327	0.568721	0.569545	.
run2	9	22124140	9:22124140:A:T	A	T	N	T	A	A	809.182	3494.51	0.416863	0.420573	0.416013	0.963178	N	ADD	5162	1.02266	0.0531944	0.921405	1.13503	0.421158	0.67364	.
run2	9	22124450	9:22124450:A:G	A	G	N	G	A	A	799.707	3438.27	0.410498	0.415648	0.409318	0.974794	N	ADD	5162	1.03138	0.0529899	0.929636	1.14426	0.583056	0.559856	.
run2	9	22124472	9:22124472:C:T	C	T	N	T	C	C	776.909	3310.52	0.395915	0.403799	0.394109	0.917731	N	ADD	5162	1.04871	0.0548652	0.941792	1.16777	0.866913	0.38599	.
run2	9	22124477	9:22124477:A:G	A	G	N	G	A	A	809.074	3481.8	0.415621	0.420517	0.4145	0.995073	N	ADD	5162	1.02924	0.0523533	0.928869	1.14046	0.55055	0.581942	.
run2	9	22124504	9:22124504:A:T	A	T	N	T	A	A	808.039	3487.43	0.416066	0.419979	0.41517	0.961565	N	ADD	5162	1.02425	0.0532696	0.922707	1.13697	0.44984	0.652826	.
run2	9	22124630	9:22124630:A:G	A	G	N	G	A	A	799.714	3438.29	0.4105	0.415652	0.40932	0.974809	N	ADD	5162	1.03139	0.0529894	0.929644	1.14426	0.583211	0.559751	.
run2	9	22124744	9:22124744:C:G	C	G	N	G	C	C	811.939	3496.36	0.417309	0.422006	0.416234	0.959635	N	ADD	5162	1.0279	0.0532982	0.925943	1.14109	0.516338	0.605618	.
run2	9	22125347	9:22125347:A:C	A	C	N	C	A	A	815.791	3500.94	0.418125	0.424008	0.416778	0.995236	N	ADD	5162	1.03342	0.0522947	0.932749	1.14496	0.628689	0.529553	.
run2	9	22125503	9:22125503:G:C	G	C	N	C	G	G	813.377	3484.81	0.41633	0.422753	0.414859	0.993805	N	ADD	5162	1.03667	0.0523603	0.935557	1.14871	0.687764	0.491602	.
run2	9	22125913	9:22125913:C:T	C	T	N	T	C	C	732.966	3096.56	0.370934	0.380959	0.368638	0.838137	N	ADD	5162	1.0689	0.0580569	0.953932	1.19772	1.14761	0.251128	.
run2	9	22127879	9:22127879:A:G	A	G	N	G	A	A	213.777	969.991	0.114662	0.111111	0.115475	0.547987	N	ADD	5162	0.917569	0.110306	0.739172	1.13902	-0.779902	0.435449	.
run2	9	22127883	9:22127883:A:G	A	G	N	G	A	A	157.259	671.622	0.0802868	0.0817357	0.0799549	0.57798	N	ADD	5162	1.02472	0.123268	0.804781	1.30476	0.198066	0.842994	.
run2	9	22128165	9:22128165:C:CAT	C	CAT	N	CAT	C	C	149.211	675.641	0.0798965	0.0775525	0.0804334	0.503987	N	ADD	5162	0.917188	0.135355	0.703468	1.19584	-0.638642	0.523056	.
run2	9	22128600	9:22128600:G:A	G	A	N	A	G	G	215.028	981.016	0.115851	0.111761	0.116788	0.713244	N	ADD	5162	0.929478	0.0965396	0.769244	1.12309	-0.757538	0.448728	.
run2	9	22129579	9:22129579:C:T	C	T	N	T	C	C	138.189	707.32	0.0818974	0.0718236	0.0842048	0.983661	N	ADD	5162	0.85522	0.100076	0.702898	1.04055	-1.56277	0.118106	.
run2	9	22129594	9:22129594:G:C	G	C	N	C	G	G	104.105	446.86	0.0533674	0.0541084	0.0531976	0.60804	N	ADD	5162	1.01055	0.144946	0.760637	1.34256	0.0723762	0.942303	.
run2	9	22129717	9:22129717:A:AT	A	AT	N	AT	A	A	747.223	3276.17	0.389713	0.38837	0.390021	0.809173	N	ADD	5162	0.995111	0.0588334	0.886732	1.11674	-0.0833096	0.933605	.
run2	9	22130065	9:22130065:A:G	A	G	N	G	A	A	107.63	517.225	0.0605245	0.0559408	0.0615744	0.840587	N	ADD	5162	0.890541	0.122025	0.701109	1.13115	-0.950017	0.342103	.
run2	9	22130515	9:22130515:G:A	G	A	N	A	G	G	107.597	517.083	0.0605076	0.0559237	0.0615575	0.840355	N	ADD	5162	0.890503	0.122063	0.701028	1.13119	-0.950071	0.342076	.
run2	9	22130560	9:22130560:G:GA	G	GA	N	GA	G	G	111.929	541.5	0.0632922	0.0581751	0.0644643	0.709452	N	ADD	5162	0.878633	0.131054	0.679601	1.13595	-0.987291	0.3235	.
run2	9	22131825	9:22131825:A:G	A	G	N	G	A	A	644.642	2754.49	0.329245	0.335053	0.327915	0.834789	N	ADD	5162	1.03274	0.0598651	0.918402	1.16131	0.538108	0.590503	.
run2	9	22132076	9:22132076:A:G	A	G	N	G	A	A	108.127	522.352	0.0610692	0.056199	0.0621848	1.01352	N	ADD	5162	0.901914	0.110675	0.726036	1.1204	-0.932782	0.350933	.
run2	9	22132698	9:22132698:T:C	T	C	N	C	T	T	106.242	505.889	0.0592921	0.0552195	0.0602249	0.978968	N	ADD	5162	0.912831	0.113738	0.730426	1.14079	-0.801878	0.422623	.
run2	9	22132729	9:22132729:A:G	A	G	N	G	A	A	106.221	505.561	0.0592582	0.0552082	0.0601858	0.979406	N	ADD	5162	0.913539	0.11372	0.731019	1.14163	-0.795195	0.4265	.
run2	9	22132878	9:22132878:T:C	T	C	N	C	T	T	107.25	510.14	0.0598015	0.0557433	0.060731	0.972056	N	ADD	5162	0.911938	0.113689	0.729782	1.13956	-0.810833	0.417462	.
run2	9	22133251	9:22133251:G:A	G	A	N	A	G	G	702.517	3097.79	0.368104	0.365134	0.368785	0.92762	N	ADD	5162	0.984798	0.0556569	0.883023	1.0983	-0.27523	0.783139	.
run2	9	22133284	9:22133284:G:A	G	A	N	A	G	G	109.995	520.109	0.0610329	0.05717	0.0619177	1.01254	N	ADD	5162	0.921201	0.110066	0.742448	1.14299	-0.745702	0.455847	.
run2	9	22133645	9:22133645:T:C	T	C	N	C	T	T	678.671	2951.21	0.351596	0.35274	0.351334	0.929738	N	ADD	5162	1.00755	0.0560109	0.902795	1.12446	0.134259	0.893198	.
run2	9	22133984	9:22133984:T:C	T	C	N	C	T	T	677.857	2948.49	0.351254	0.352316	0.351011	0.935085	N	ADD	5162	1.00742	0.0558641	0.902944	1.12399	0.132401	0.894667	.
run2	9	22134068	9:22134068:G:A	G	A	N	A	G	G	107.009	507.976	0.0595684	0.0556178	0.0604733	0.989932	N	ADD	5162	0.916353	0.112779	0.734624	1.14304	-0.774551	0.438605	.
run2	9	22134094	9:22134094:T:C	T	C	N	C	T	T	109.002	518.009	0.0607333	0.0566539	0.0616677	1.01003	N	ADD	5162	0.91691	0.110681	0.7381	1.13904	-0.78375	0.433187	.
run2	9	22134172	9:22134172:C:T	C	T	N	T	C	C	697.805	3051.01	0.363117	0.362685	0.363216	0.973664	N	ADD	5162	0.998781	0.0543858	0.897795	1.11113	-0.02242	0.982113	.
run2	9	22134253	9:22134253:G:A	G	A	N	A	G	G	107.095	509.904	0.0597635	0.0556626	0.0607029	0.987549	N	ADD	5162	0.912531	0.112856	0.73145	1.13844	-0.811056	0.417333	.
run2	9	22134302	9:22134302:C:G	C	G	N	G	C	C	677.475	2947.11	0.351084	0.352118	0.350847	0.9305	N	ADD	5162	1.00774	0.0560165	0.902954	1.12468	0.13757	0.89058	.
run2	9	22134490	9:22134490:C:CA	C	CA	N	CA	C	C	282.449	1298.66	0.153149	0.146803	0.154602	0.677621	N	ADD	5162	0.907501	0.0885048	0.762977	1.0794	-1.09668	0.272783	.
run2	9	22134651	9:22134651:A:C	A	C	N	C	A	A	679.657	2956.36	0.352191	0.353252	0.351948	0.932264	N	ADD	5162	1.00748	0.0559145	0.902904	1.12417	0.133255	0.893991	.
run2	9	22136440	9:22136440:G:C	G	C	N	C	G	G	567.284	2428.88	0.290214	0.294846	0.289153	0.905508	N	ADD	5162	1.03403	0.0594927	0.920219	1.16191	0.562417	0.573832	.
run2	9	22136489	9:22136489:A:T	A	T	N	T	A	A	104.566	482.619	0.0568757	0.0543481	0.0574546	1.01104	N	ADD	5162	0.932431	0.113022	0.747159	1.16365	-0.618994	0.53592	.
run2	9	22137685	9:22137685:T:G	T	G	N	G	T	T	571.018	2450.77	0.292696	0.296787	0.291759	0.891157	N	ADD	5162	1.03144	0.0598374	0.917301	1.15979	0.517401	0.604876	.
run2	9	22138458	9:22138458:C:G	C	G	N	G	C	C	702.599	3091.53	0.367505	0.365176	0.368039	0.861663	N	ADD	5162	0.982952	0.0576945	0.877854	1.10063	-0.298044	0.76567	.
run2	9	22138762	9:22138762:T:C	T	C	N	C	T	T	726.578	3161.47	0.376603	0.377639	0.376366	0.870445	N	ADD	5162	1.00313	0.0570478	0.897013	1.1218	0.0548092	0.95629	.
run2	9	22139220	9:22139220:G:A	G	A	N	A	G	G	97.9886	464.008	0.0544359	0.0509296	0.055239	0.737323	N	ADD	5162	0.881811	0.137416	0.673607	1.15437	-0.915301	0.360034	.
run2	9	22140224	9:22140224:A:C	A	C	N	A	C	C	738	3269	0.388125	0.383576	0.389167	1.01256	N	ADD	5162	0.964162	0.0525765	0.869755	1.06882	-0.694144	0.487592	.
run2	9	22140648	9:22140648:TTTTCTC:T	TTTTCTC	T	N	T	TTTTCTC	TTTTCTC	560.922	2469.46	0.293528	0.291539	0.293984	0.674749	N	ADD	5162	0.979547	0.0693128	0.855118	1.12208	-0.298149	0.76559	.
run2	9	22140678	9:22140678:A:T	A	T	N	T	A	A	560.825	2469.22	0.293495	0.291489	0.293955	0.674873	N	ADD	5162	0.979424	0.0693089	0.855017	1.12193	-0.299973	0.764197	.
run2	9	22140821	9:22140821:G:A	G	A	N	A	G	G	431.227	1944.26	0.230094	0.224131	0.23146	0.695577	N	ADD	5162	0.95962	0.0741692	0.829787	1.10977	-0.555724	0.578399	.
run2	9	22141034	9:22141034:G:A	G	A	N	G	A	A	160.555	608.657	0.0745072	0.0834485	0.0724592	0.687901	N	ADD	5162	1.19299	0.112417	0.95708	1.48706	1.56974	0.116476	.
run2	9	22141269	9:22141269:C:T	C	T	N	C	T	T	822.281	3444.31	0.413269	0.427381	0.410037	0.897834	N	ADD	5162	1.07905	0.055289	0.968235	1.20256	1.37612	0.168783	.
run2	9	22141552	9:22141552:G:T	G	T	N	G	T	T	766.057	3192.58	0.38344	0.398158	0.380069	0.992515	N	ADD	5162	1.07305	0.0531695	0.966856	1.19091	1.32604	0.184828	.
run2	9	22141790	9:22141790:G:A	G	A	N	G	A	A	148.393	555.132	0.0681446	0.0771273	0.0660871	0.761209	N	ADD	5162	1.18778	0.111232	0.955114	1.47712	1.54709	0.121841	.
run2	9	22141875	9:22141875:C:T	C	T	N	C	T	T	147.779	551.305	0.0677145	0.0768081	0.0656316	0.761695	N	ADD	5162	1.19225	0.111425	0.958349	1.48325	1.57815	0.114531	.
run2	9	22141894	9:22141894:C:T	C	T	N	C	T	T	779.853	3254.17	0.390742	0.405329	0.387401	0.963025	N	ADD	5162	1.07458	0.0537873	0.967065	1.19405	1.33734	0.18111	.
run2	9	22142515	9:22142515:C:T	C	T	N	T	C	C	343.121	1532.19	0.181646	0.178338	0.182404	0.693927	N	ADD	5162	0.977432	0.0809289	0.834064	1.14544	-0.282061	0.777897	.
run2	9	22142756	9:22142756:T:C	T	C	N	C	T	T	741.59	3085.03	0.370652	0.385442	0.367265	0.963261	N	ADD	5162	1.07925	0.0542738	0.970343	1.20039	1.40527	0.159942	.
run2	9	22142907	9:22142907:G:A	G	A	N	A	G	G	621.044	2654.95	0.317318	0.322788	0.316065	0.957409	N	ADD	5162	1.03567	0.0565774	0.926962	1.15712	0.619457	0.535616	.
run2	9	22142956	9:22142956:A:C	A	C	N	A	C	C	138.523	512.03	0.0630137	0.0719973	0.060956	0.724733	N	ADD	5162	1.21785	0.11761	0.96713	1.53357	1.67579	0.0937798	.
run2	9	22143133	9:22143133:G:A	G	A	N	G	A	A	147.547	547.079	0.0672827	0.0766879	0.0651285	0.759881	N	ADD	5162	1.20532	0.111648	0.968429	1.50016	1.67263	0.0943994	.
run2	9	22143293	9:22143293:T:A	T	A	N	T	A	A	816.587	3423.92	0.410743	0.424421	0.40761	0.907247	N	ADD	5162	1.07547	0.055049	0.96547	1.19799	1.32161	0.186297	.
run2	9	22143377	9:22143377:T:C	T	C	N	T	C	C	812.824	3405.88	0.40863	0.422466	0.405461	0.912812	N	ADD	5162	1.07571	0.0549206	0.965933	1.19796	1.32885	0.183896	.
run2	9	22143570	9:22143570:A:T	A	T	N	T	A	A	624.368	2680.8	0.320144	0.324516	0.319142	0.972697	N	ADD	5162	1.02902	0.0560312	0.922	1.14847	0.510584	0.609642	.
run2	9	22144255	9:22144255:T:A	T	A	N	T	A	A	817.002	3423.28	0.410721	0.424637	0.407534	0.90851	N	ADD	5162	1.07666	0.0550428	0.966555	1.19931	1.34196	0.179609	.
run2	9	22144276	9:22144276:C:G	C	G	N	C	G	G	153.584	569.43	0.0700323	0.0798252	0.0677893	0.781005	N	ADD	5162	1.20341	0.108164	0.97352	1.48759	1.71185	0.0869246	.
run2	9	22144305	9:22144305:C:A	C	A	N	C	A	A	816.551	3423.89	0.410736	0.424403	0.407606	0.908752	N	ADD	5162	1.07519	0.055033	0.965252	1.19765	1.31734	0.187726	.
run2	9	22144316	9:22144316:C:T	C	T	N	C	T	T	371.733	1527.13	0.183927	0.193208	0.181802	0.841043	N	ADD	5162	1.07816	0.0719018	0.936443	1.24133	1.04668	0.295246	.
run2	9	22144635	9:22144635:AT:A	AT	A	N	AT	A	A	797.128	3330.14	0.399774	0.414308	0.396445	0.922709	N	ADD	5162	1.07756	0.0547499	0.967919	1.19962	1.36441	0.172439	.
run2	9	22144636	9:22144636:T:A	T	A	N	A	T	T	680.23	3100.34	0.366193	0.35355	0.369088	0.578912	N	ADD	5162	0.914223	0.0707127	0.795906	1.05013	-1.26824	0.204713	.
run2	9	22144637	9:22144637:AT:A	AT	A	N	AT	A	A	797.128	3330.14	0.399774	0.414308	0.396445	0.922709	N	ADD	5162	1.07756	0.0547499	0.967919	1.19962	1.36441	0.172439	.
run2	9	22144639	9:22144639:AT:A	AT	A	N	AT	A	A	797.128	3330.14	0.399774	0.414308	0.396445	0.922709	N	ADD	5162	1.07756	0.0547499	0.967919	1.19962	1.36441	0.172439	.
run2	9	22145694	9:22145694:A:G	A	G	N	G	A	A	632.319	2714.17	0.324146	0.328648	0.323115	0.993567	N	ADD	5162	1.02846	0.0552297	0.922943	1.14604	0.50807	0.611404	.
run2	9	22146604	9:22146604:T:C	T	C	N	C	T	T	742.904	3099.83	0.372214	0.386125	0.369028	0.967273	N	ADD	5162	1.07317	0.0541014	0.965201	1.19322	1.30528	0.191798	.
run2	9	22147715	9:22147715:C:G	C	G	N	G	C	C	624.446	2682.22	0.32029	0.324556	0.319312	0.979877	N	ADD	5162	1.02788	0.0557978	0.921399	1.14667	0.492842	0.622124	.
run2	9	22148055	9:22148055:C:T	C	T	N	C	T	T	816.897	3418.68	0.410265	0.424583	0.406985	0.908602	N	ADD	5162	1.07875	0.0549945	0.968518	1.20152	1.37831	0.168109	.
run2	9	22150193	9:22150193:A:C	A	C	N	C	A	A	404.823	1723.13	0.206117	0.210407	0.205134	0.909613	N	ADD	5162	1.03981	0.066166	0.913342	1.18379	0.590002	0.555189	.
run2	9	22150261	9:22150261:T:C	T	C	N	T	C	C	810.012	3403.53	0.408131	0.421004	0.405182	0.915673	N	ADD	5162	1.06897	0.0549818	0.959763	1.1906	1.21301	0.225125	.
run2	9	22150792	9:22150792:C:T	C	T	N	C	T	T	799.674	3354.34	0.402364	0.415631	0.399326	0.934241	N	ADD	5162	1.07001	0.0545293	0.96155	1.1907	1.24092	0.214637	.
run2	9	22150863	9:22150863:A:AAAAAAAAAAT	A	AAAAAAAAAAT	N	A	AAAAAAAAAAT	AAAAAAAAAAT	823.457	3473.26	0.416187	0.427992	0.413484	0.883031	N	ADD	5162	1.07105	0.0558746	0.959948	1.195	1.22839	0.2193	.
run2	9	22151139	9:22151139:G:A	G	A	N	A	G	G	629.952	2712.2	0.323726	0.327418	0.322881	0.974693	N	ADD	5162	1.02473	0.055993	0.918227	1.1436	0.436361	0.662575	.
run2	9	22151412	9:22151412:C:A	C	A	N	A	C	C	223.25	975.768	0.116139	0.116035	0.116163	0.846633	N	ADD	5162	1.00001	0.0889456	0.840026	1.19046	8.90644e-05	0.999929	.
run2	9	22151657	9:22151657:C:G	C	G	N	G	C	C	404.686	1722.5	0.206043	0.210336	0.20506	0.910046	N	ADD	5162	1.03987	0.0661579	0.913408	1.18384	0.590922	0.554573	.
run2	9	22151750	9:22151750:C:G	C	G	N	G	C	C	404.686	1722.5	0.206043	0.210336	0.20506	0.910046	N	ADD	5162	1.03987	0.0661579	0.913408	1.18384	0.590922	0.554573	.
run2	9	22152401	9:22152401:C:T	C	T	N	C	T	T	690.342	2975.81	0.355109	0.358806	0.354263	0.926067	N	ADD	5162	1.02437	0.0562104	0.917511	1.14368	0.428394	0.668364	.
run2	9	22152580	9:22152580:G:A	G	A	N	G	A	A	668.266	2877.47	0.343446	0.347332	0.342556	0.967345	N	ADD	5162	1.02473	0.0554345	0.919224	1.14233	0.4406	0.659502	.
run2	9	22153265	9:22153265:T:C	T	C	N	T	C	C	653.198	2799.21	0.334406	0.3395	0.333239	1.00054	N	ADD	5162	1.03218	0.0548531	0.926967	1.14933	0.577416	0.563658	.
run2	9	22154066	9:22154066:T:TCCC	T	TCCC	N	TCCC	T	T	212.628	957.677	0.113358	0.110513	0.114009	0.874767	N	ADD	5162	0.95368	0.0891394	0.800805	1.13574	-0.532057	0.594687	.
run2	9	22154489	9:22154489:C:T	C	T	N	T	C	C	185.018	790.684	0.0945082	0.0961633	0.0941291	0.698755	N	ADD	5162	1.02922	0.106304	0.835645	1.26763	0.270923	0.78645	.
run2	9	22154648	9:22154648:G:C	G	C	N	G	C	C	110.436	471.526	0.0563698	0.0573993	0.056134	0.468958	N	ADD	5162	1.04201	0.161406	0.759421	1.42975	0.254957	0.798756	.
run2	9	22154665	9:22154665:C:T	C	T	N	T	C	C	141.375	622.607	0.0740006	0.07348	0.0741199	0.630394	N	ADD	5162	0.995579	0.126263	0.777321	1.27512	-0.0350891	0.972009	.
run2	9	22154682	9:22154682:A:T	A	T	N	A	T	T	678.431	2956.6	0.352095	0.352615	0.351976	0.440983	N	ADD	5162	1.00379	0.0811818	0.856129	1.17691	0.04655	0.962872	.
run2	9	22154684	9:22154684:T:C	T	C	N	T	C	C	678.28	2956.34	0.352056	0.352537	0.351945	0.440869	N	ADD	5162	1.00334	0.0811971	0.855723	1.17642	0.041069	0.967241	.
run2	9	22154691	9:22154691:G:C	G	C	N	G	C	C	308.329	1252.68	0.151202	0.160254	0.149128	0.452525	N	ADD	5162	1.15161	0.103191	0.940739	1.40975	1.36796	0.171326	.
run2	9	22154701	9:22154701:C:T	C	T	N	T	C	C	201.173	860.518	0.102837	0.10456	0.102443	0.766786	N	ADD	5162	1.02651	0.0977256	0.847574	1.24321	0.267709	0.788923	.
run2	9	22154967	9:22154967:G:T	G	T	N	T	G	G	405.353	1725.62	0.20641	0.210682	0.205431	0.908844	N	ADD	5162	1.03942	0.0661664	0.912998	1.18335	0.584316	0.559008	.
run2	9	22155075	9:22155075:G:A	G	A	N	G	A	A	686.875	2955.69	0.352825	0.357004	0.351868	0.928205	N	ADD	5162	1.02783	0.056215	0.920603	1.14755	0.488358	0.625296	.
run2	9	22155709	9:22155709:C:T	C	T	N	T	C	C	218.487	962.447	0.114387	0.113559	0.114577	0.852424	N	ADD	5162	0.988853	0.0893875	0.829937	1.1782	-0.125402	0.900206	.
run2	9	22155869	9:22155869:G:GA	G	GA	N	G	GA	GA	186.347	719.136	0.0877066	0.0968539	0.0856114	0.572705	N	ADD	5162	1.21982	0.114731	0.974171	1.5274	1.73188	0.083295	.
run2	9	22157360	9:22157360:T:G	T	G	N	T	G	G	794.505	3316.65	0.398213	0.412945	0.394839	0.980876	N	ADD	5162	1.07529	0.053306	0.968619	1.19372	1.36184	0.17325	.
run2	9	22157519	9:22157519:T:G	T	G	N	G	T	T	409.1	1734.95	0.207677	0.21263	0.206542	0.910559	N	ADD	5162	1.04569	0.0659254	0.918943	1.18993	0.677745	0.497933	.
run2	9	22157831	9:22157831:A:G	A	G	N	G	A	A	339.72	1516.44	0.179791	0.176569	0.180529	0.698401	N	ADD	5162	0.979458	0.0810453	0.835603	1.14808	-0.256103	0.797871	.
run2	9	22157908	9:22157908:A:C	A	C	N	A	C	C	780.368	3252.93	0.390672	0.405597	0.387254	0.956165	N	ADD	5162	1.07834	0.0541229	0.969811	1.19902	1.39358	0.163444	.
run2	9	22158106	9:22158106:C:G	C	G	N	G	C	C	409.142	1735.36	0.20772	0.212652	0.206591	0.909294	N	ADD	5162	1.04507	0.0659631	0.918328	1.18931	0.668322	0.503928	.
run2	9	22158168	9:22158168:T:A	T	A	N	A	T	T	346.378	1436.11	0.172655	0.18003	0.170965	0.908739	N	ADD	5162	1.05621	0.0713567	0.918355	1.21475	0.766372	0.443455	.
run2	9	22158439	9:22158439:CT:C	CT	C	N	CT	C	C	807.256	3379.5	0.405536	0.419572	0.402322	0.961452	N	ADD	5162	1.0701	0.0536765	0.963243	1.18882	1.26227	0.206852	.
run2	9	22158598	9:22158598:G:A	G	A	N	G	A	A	157.07	575.699	0.0709772	0.081637	0.0685356	0.78459	N	ADD	5162	1.22306	0.106919	0.991831	1.50819	1.88324	0.0596673	.
run2	9	22158772	9:22158772:G:A	G	A	N	A	G	G	409.52	1736.15	0.207833	0.212848	0.206685	0.90984	N	ADD	5162	1.04609	0.065928	0.919284	1.19038	0.683419	0.494342	.
run2	9	22158924	9:22158924:C:T	C	T	N	C	T	T	803.261	3323.83	0.399757	0.417495	0.395694	1.00629	N	ADD	5162	1.0831	0.0525678	0.977063	1.20064	1.51855	0.128877	.
run2	9	22159416	9:22159416:C:T	C	T	N	C	T	T	157.167	576.189	0.0710342	0.0816878	0.0685939	0.784099	N	ADD	5162	1.22287	0.106917	0.991682	1.50796	1.88184	0.0598576	.
run2	9	22159982	9:22159982:C:A	C	A	N	C	A	A	157.214	575.144	0.0709375	0.0817123	0.0684695	0.778485	N	ADD	5162	1.22793	0.107276	0.995088	1.51527	1.91406	0.0556121	.
run2	9	22160051	9:22160051:G:A	G	A	N	A	G	G	403.266	1710.31	0.204724	0.209598	0.203608	0.901913	N	ADD	5162	1.04508	0.0665762	0.917237	1.19075	0.662359	0.507741	.
run2	9	22160454	9:22160454:C:G	C	G	N	C	G	G	149.018	540.987	0.066835	0.077452	0.0644032	0.746764	N	ADD	5162	1.2486	0.112175	1.00217	1.55563	1.97926	0.0477868	.
run2	9	22160974	9:22160974:CAAAA:C	CAAAA	C	N	CAAAA	C	C	574.707	2468.98	0.294816	0.298704	0.293926	0.520962	N	ADD	5162	1.02777	0.0779439	0.882168	1.19741	0.351462	0.725242	.
run2	9	22161212	9:22161212:C:T	C	T	N	C	T	T	791.847	3317.76	0.398064	0.411563	0.394972	0.977337	N	ADD	5162	1.06741	0.0534041	0.961329	1.18519	1.22147	0.221909	.
run2	9	22161494	9:22161494:T:G	T	G	N	G	T	T	353.659	1469.27	0.176572	0.183815	0.174913	0.891411	N	ADD	5162	1.05621	0.0715144	0.91807	1.21513	0.764661	0.444473	.
run2	9	22161664	9:22161664:C:T	C	T	N	C	T	T	790.816	3320.58	0.398236	0.411027	0.395307	0.966472	N	ADD	5162	1.06422	0.0537174	0.957875	1.18238	1.15878	0.246547	.
run2	9	22161884	9:22161884:G:A	G	A	N	G	A	A	567.294	2317.62	0.279438	0.294852	0.275907	0.864391	N	ADD	5162	1.10566	0.0609335	0.981192	1.24591	1.64837	0.0992775	.
run2	9	22162061	9:22162061:A:G	A	G	N	G	A	A	342.877	1426.77	0.171411	0.17821	0.169853	0.908006	N	ADD	5162	1.05036	0.071689	0.912673	1.20881	0.685325	0.493139	.
run2	9	22162193	9:22162193:T:G	T	G	N	T	G	G	795.248	3330.3	0.399608	0.413331	0.396464	0.966575	N	ADD	5162	1.07008	0.0536767	0.963218	1.18879	1.2618	0.20702	.
run2	9	22162560	9:22162560:G:A	G	A	N	G	A	A	159.214	584.555	0.0720426	0.0827513	0.0695899	0.761756	N	ADD	5162	1.22851	0.107692	0.994743	1.51721	1.91102	0.0560017	.
run2	9	22162794	9:22162794:A:C	A	C	N	A	C	C	789.307	3314.03	0.397456	0.410243	0.394528	0.966926	N	ADD	5162	1.06428	0.0537141	0.957936	1.18244	1.1599	0.246089	.
run2	9	22164045	9:22164045:C:G	C	G	N	C	G	G	805.282	3376.67	0.405071	0.418546	0.401984	0.955801	N	ADD	5162	1.06772	0.0538693	0.960739	1.18662	1.21644	0.223816	.
run2	9	22164309	9:22164309:G:A	G	A	N	G	A	A	371.888	1544.54	0.185629	0.193289	0.183874	0.879326	N	ADD	5162	1.05786	0.070611	0.921135	1.21487	0.796565	0.425703	.
run2	9	22164991	9:22164991:C:A	C	A	N	A	C	C	631.788	2737.72	0.326376	0.328372	0.325919	0.923869	N	ADD	5162	1.01526	0.057498	0.907056	1.13637	0.26336	0.792273	.
run2	9	22165269	9:22165269:T:C	T	C	N	C	T	T	214.892	975.542	0.115307	0.11169	0.116136	0.858101	N	ADD	5162	0.946848	0.089784	0.794065	1.12903	-0.60831	0.542982	.
run2	9	22165583	9:22165583:C:T	C	T	N	C	T	T	787.92	3318.37	0.397742	0.409522	0.395044	0.920714	N	ADD	5162	1.05956	0.0550923	0.951109	1.18037	1.05011	0.29367	.
run2	9	22165671	9:22165671:AT:A	AT	A	N	AT	A	A	145.131	532.11	0.0655987	0.0754318	0.0633464	0.603079	N	ADD	5162	1.3086	0.125362	1.02352	1.67307	2.14545	0.0319171	.
run2	9	22166461	9:22166461:A:T	A	T	N	A	T	T	790.92	3331.28	0.399284	0.411081	0.396581	0.921495	N	ADD	5162	1.05979	0.0550413	0.951414	1.18052	1.05508	0.291389	.
run2	9	22166473	9:22166473:TA:T	TA	T	N	T	TA	TA	329.467	1391.56	0.166702	0.171241	0.165662	0.927848	N	ADD	5162	1.02744	0.0720815	0.892076	1.18335	0.375585	0.707226	.
run2	9	22166542	9:22166542:G:A	G	A	N	G	A	A	366.807	1538.12	0.184514	0.190648	0.183109	0.860681	N	ADD	5162	1.04476	0.0716894	0.907806	1.20237	0.610745	0.541368	.
run2	9	22167207	9:22167207:G:A	G	A	N	A	G	G	326.88	1372.01	0.164557	0.169896	0.163334	0.90655	N	ADD	5162	1.03861	0.0731615	0.899865	1.19875	0.51781	0.604591	.
run2	9	22167281	9:22167281:CA:C	CA	C	N	CA	C	C	653.563	2869.11	0.341212	0.33969	0.341561	0.516148	N	ADD	5162	0.991432	0.0757054	0.854717	1.15002	-0.113661	0.909507	.
run2	9	22167455	9:22167455:G:A	G	A	N	G	A	A	778.33	3286.11	0.393688	0.404538	0.391203	0.921872	N	ADD	5162	1.05425	0.05514	0.946252	1.17457	0.95803	0.338048	.
run2	9	22167489	9:22167489:CTTT:C	CTTT	C	N	C	CTTT	CTTT	326.881	1449.26	0.17204	0.169897	0.17253	0.694726	N	ADD	5162	0.978752	0.0823419	0.832881	1.15017	-0.260829	0.794224	.
run2	9	22168128	9:22168128:C:T	C	T	N	C	T	T	793.841	3345.58	0.400951	0.412599	0.398283	0.918358	N	ADD	5162	1.05963	0.0550927	0.951168	1.18045	1.05123	0.293152	.
run2	9	22169167	9:22169167:C:G	C	G	N	G	C	C	429.284	1810.33	0.216933	0.22312	0.215515	0.876772	N	ADD	5162	1.05685	0.0659466	0.928709	1.20267	0.838453	0.401776	.
run2	9	22169169	9:22169169:T:TTGTG	T	TTGTG	N	T	TTGTG	TTGTG	355.221	1570.84	0.186561	0.184627	0.187005	0.61228	N	ADD	5162	0.974158	0.0866799	0.821954	1.15455	-0.302047	0.762616	.
run2	9	22169700	9:22169700:T:C	T	C	N	T	C	C	776.09	3272.59	0.392162	0.403373	0.389594	0.907849	N	ADD	5162	1.05969	0.0556084	0.950264	1.18171	1.04256	0.297154	.
run2	9	22170023	9:22170023:GC:G	GC	G	N	GC	G	G	796.532	3360.12	0.40262	0.413998	0.400014	0.87305	N	ADD	5162	1.0612	0.0564188	0.950105	1.18527	1.05277	0.292446	.
run2	9	22170983	9:22170983:C:A	C	A	N	C	A	A	814.603	3424.07	0.410565	0.423391	0.407627	0.910238	N	ADD	5162	1.06813	0.0550819	0.958822	1.1899	1.19656	0.231478	.
run2	9	22171484	9:22171484:G:T	G	T	N	T	G	G	337.269	1409.69	0.169213	0.175296	0.16782	0.901855	N	ADD	5162	1.04434	0.0724501	0.906088	1.20368	0.598768	0.549327	.
run2	9	22172259	9:22172259:A:T	A	T	N	T	A	A	326.541	1381.19	0.165414	0.16972	0.164427	0.937498	N	ADD	5162	1.02667	0.0719953	0.891552	1.18226	0.365534	0.714713	.
run2	9	22172456	9:22172456:C:CT	C	CT	N	C	CT	CT	850.212	3568.18	0.427973	0.441898	0.424783	0.81867	N	ADD	5162	1.08223	0.0577004	0.966505	1.21181	1.36952	0.170837	.
run2	9	22172638	9:22172638:G:T	G	T	N	T	G	G	404.69	1714.97	0.205313	0.210338	0.204163	0.896137	N	ADD	5162	1.04585	0.0665797	0.917902	1.19163	0.673321	0.500743	.
run2	9	22172780	9:22172780:T:C	T	C	N	C	T	T	405.018	1716.61	0.205504	0.210508	0.204358	0.897488	N	ADD	5162	1.04539	0.0665126	0.917616	1.19095	0.667329	0.504562	.
run2	9	22172893	9:22172893:T:C	T	C	N	T	C	C	776.101	3292.35	0.394077	0.403379	0.391946	0.900451	N	ADD	5162	1.04818	0.0558572	0.939488	1.16945	0.842473	0.399523	.
run2	9	22173011	9:22173011:A:G	A	G	N	G	A	A	408.493	1732.24	0.207355	0.212314	0.206219	0.894337	N	ADD	5162	1.04519	0.0664134	0.917619	1.19049	0.665449	0.505763	.
run2	9	22173075	9:22173075:T:A	T	A	N	T	A	A	775.801	3288.41	0.393666	0.403223	0.391477	0.898212	N	ADD	5162	1.0493	0.0559236	0.940369	1.17085	0.860562	0.389479	.
run2	9	22173078	9:22173078:T:C	T	C	N	C	T	T	408.557	1731.97	0.207335	0.212348	0.206187	0.893331	N	ADD	5162	1.0449	0.0664279	0.917341	1.19019	0.66117	0.508503	.
run2	9	22173397	9:22173397:A:T	A	T	N	T	A	A	422.589	1790.87	0.214399	0.219641	0.213199	0.900135	N	ADD	5162	1.04639	0.0653392	0.920612	1.18935	0.694009	0.487677	.
run2	9	22173407	9:22173407:C:T	C	T	N	T	C	C	319.913	1354.85	0.16222	0.166275	0.161291	0.957319	N	ADD	5162	1.02435	0.0718058	0.889874	1.17915	0.335084	0.737562	.
run2	9	22173676	9:22173676:A:G	A	G	N	A	G	G	784.274	3356.74	0.401105	0.407627	0.399611	0.874457	N	ADD	5162	1.03612	0.0566116	0.9273	1.1577	0.62671	0.530849	.
run2	9	22174103	9:22174103:T:C	T	C	N	C	T	T	899.535	3934.56	0.468239	0.467534	0.4684	0.850984	N	ADD	5162	0.988301	0.0562167	0.885192	1.10342	-0.209331	0.83419	.
run2	9	22174105	9:22174105:C:T	C	T	N	C	T	T	951.635	4147.18	0.493879	0.494613	0.493711	0.854233	N	ADD	5162	0.997124	0.0559824	0.893504	1.11276	-0.0514551	0.958963	.
run2	9	22174712	9:22174712:G:A	G	A	N	A	G	G	325.919	1414.01	0.168532	0.169396	0.168335	0.984963	N	ADD	5162	0.994418	0.0700329	0.866876	1.14072	-0.0799323	0.936291	.
run2	9	22175188	9:22175188:G:C	G	C	N	G	C	C	946.734	4124.71	0.491229	0.492066	0.491037	0.883785	N	ADD	5162	0.995498	0.0550532	0.893674	1.10892	-0.0819601	0.934678	.
run2	9	22175306	9:22175306:A:C	A	C	N	C	A	A	335.641	1457.45	0.173682	0.17445	0.173506	0.989209	N	ADD	5162	0.9926	0.0690067	0.867033	1.13635	-0.107629	0.91429	.
run2	9	22175940	9:22175940:C:G	C	G	N	C	G	G	638.535	2801.71	0.333228	0.331879	0.333537	0.835508	N	ADD	5162	0.98885	0.0603081	0.878609	1.11292	-0.185931	0.852499	.
run2	9	22176560	9:22176560:G:T	G	T	N	T	G	G	345.007	1492.59	0.177993	0.179317	0.177689	1.03535	N	ADD	5162	0.998779	0.0667908	0.876227	1.13847	-0.0182945	0.985404	.
run2	9	22177071	9:22177071:A:C	A	C	N	C	A	A	387.054	1676.42	0.199872	0.201171	0.199574	0.915732	N	ADD	5162	1.02676	0.0669611	0.900472	1.17075	0.394339	0.693331	.
run2	9	22177527	9:22177527:G:T	G	T	N	G	T	T	792.591	3392.27	0.405352	0.41195	0.403841	0.880249	N	ADD	5162	1.03927	0.0562497	0.930785	1.1604	0.684811	0.493463	.
run2	9	22177567	9:22177567:A:G	A	G	N	G	A	A	396.8	1716.94	0.20474	0.206237	0.204397	0.913727	N	ADD	5162	1.026	0.0664432	0.900719	1.1687	0.386256	0.699307	.
run2	9	22178249	9:22178249:T:C	T	C	N	C	T	T	122.946	482.952	0.0586883	0.0639012	0.0574943	0.551114	N	ADD	5162	1.22919	0.142333	0.929965	1.6247	1.44983	0.147105	.
run2	9	22179409	9:22179409:G:T	G	T	N	T	G	G	216.841	1026.42	0.120424	0.112703	0.122193	0.957099	N	ADD	5162	0.904651	0.0840862	0.767196	1.06673	-1.19171	0.233374	.
run2	9	22179676	9:22179676:T:C	T	C	N	C	T	T	722.363	3119.5	0.372129	0.375449	0.371369	0.9247	N	ADD	5162	1.02215	0.0557986	0.916263	1.14028	0.392696	0.694544	.
run2	9	22179701	9:22179701:G:A	G	A	N	G	A	A	771.467	3328.62	0.397142	0.400971	0.396264	0.905844	N	ADD	5162	1.02296	0.0556982	0.917166	1.14096	0.407555	0.6836	.
run2	9	22180591	9:22180591:T:G	T	G	N	G	T	T	723.303	3125.22	0.372775	0.375937	0.37205	0.922495	N	ADD	5162	1.02111	0.0558539	0.915231	1.13924	0.374053	0.708365	.
run2	9	22181079	9:22181079:A:G	A	G	N	G	A	A	724.409	3136.6	0.373984	0.376512	0.373405	0.917743	N	ADD	5162	1.01627	0.0559535	0.910714	1.13406	0.288468	0.772989	.
run2	9	22181450	9:22181450:G:A	G	A	N	A	G	G	580.209	2540.08	0.302237	0.301564	0.302391	0.908745	N	ADD	5162	0.994715	0.0590437	0.886014	1.11675	-0.0897494	0.928486	.
run2	9	22181540	9:22181540:C:T	C	T	N	T	C	C	616.129	2752.97	0.326336	0.320233	0.327734	0.917975	N	ADD	5162	0.968764	0.0580502	0.864581	1.0855	-0.546666	0.584608	.
run2	9	22181673	9:22181673:G:A	G	A	N	A	G	G	570.507	2496.59	0.297084	0.296521	0.297213	0.945809	N	ADD	5162	0.995348	0.0582065	0.888034	1.11563	-0.0801103	0.93615	.
run2	9	22182184	9:22182184:C:T	C	T	N	C	T	T	623.15	2717.7	0.3236	0.323882	0.323536	0.908871	N	ADD	5162	1	0.0579097	0.892707	1.1202	6.983e-05	0.999944	.
run2	9	22182218	9:22182218:A:G	A	G	N	G	A	A	579.216	2530.48	0.301211	0.301048	0.301248	0.940891	N	ADD	5162	0.998246	0.0581075	0.890792	1.11866	-0.0302101	0.975899	.
run2	9	22182579	9:22182579:G:T	G	T	N	T	G	G	571.905	2489.91	0.296572	0.297248	0.296418	0.92781	N	ADD	5162	1.00468	0.058725	0.895453	1.12724	0.0795811	0.93657	.
run2	9	22182899	9:22182899:A:T	A	T	N	T	A	A	457.906	1982.38	0.23637	0.237997	0.235998	0.785621	N	ADD	5162	1.01231	0.0685087	0.885109	1.15778	0.178519	0.858315	.
run2	9	22183144	9:22183144:A:T	A	T	N	T	A	A	709.17	3080.66	0.36709	0.368591	0.366746	0.938625	N	ADD	5162	1.01131	0.0556007	0.906892	1.12774	0.202212	0.839751	.
run2	9	22183916	9:22183916:C:T	C	T	N	T	C	C	563.782	2459.19	0.29281	0.293026	0.292761	0.935234	N	ADD	5162	1.00128	0.0587308	0.892406	1.12343	0.0217216	0.98267	.
run2	9	22184388	9:22184388:T:C	T	C	N	C	T	T	717.954	3122.96	0.372038	0.373157	0.371781	0.939181	N	ADD	5162	1.00869	0.0554253	0.904856	1.12444	0.156105	0.87595	.
run2	9	22184674	9:22184674:C:T	C	T	N	T	C	C	578.084	2531.27	0.301177	0.300459	0.301341	0.928931	N	ADD	5162	0.994899	0.0587233	0.886734	1.11626	-0.0870912	0.930599	.
run2	9	22184997	9:22184997:G:A	G	A	N	G	A	A	760.927	3297.96	0.393151	0.395492	0.392615	0.924875	N	ADD	5162	1.015	0.05528	0.910778	1.13115	0.26937	0.787645	.
run2	9	22185252	9:22185252:G:A	G	A	N	A	G	G	564.889	2463.61	0.293345	0.293601	0.293287	0.932869	N	ADD	5162	1.0017	0.0587674	0.892722	1.12399	0.0289535	0.976902	.
run2	9	22185656	9:22185656:C:T	C	T	N	T	C	C	594.865	2623.43	0.311729	0.309181	0.312313	0.935205	N	ADD	5162	0.982477	0.0580684	0.876788	1.10091	-0.304443	0.76079	.
run2	9	22187074	9:22187074:G:T	G	T	N	T	G	G	563.815	2457.6	0.292659	0.293043	0.292571	0.941126	N	ADD	5162	1.00221	0.0585488	0.89356	1.12408	0.0377838	0.96986	.
run2	9	22187333	9:22187333:T:TA	T	TA	N	T	TA	TA	605.178	2642.72	0.314597	0.314541	0.31461	0.899117	N	ADD	5162	0.998536	0.0586536	0.890097	1.12018	-0.0249846	0.980067	.
run2	9	22187385	9:22187385:A:T	A	T	N	T	A	A	563.941	2459.7	0.292875	0.293108	0.292822	0.935454	N	ADD	5162	1.00129	0.0587181	0.892436	1.12341	0.0218805	0.982543	.
run2	9	22187459	9:22187459:G:T	G	T	N	T	G	G	562.576	2450.97	0.291897	0.292399	0.291782	0.938155	N	ADD	5162	1.00322	0.0586838	0.894218	1.1255	0.0547469	0.95634	.
run2	9	22188039	9:22188039:G:A	G	A	N	G	A	A	766.847	3328.95	0.396726	0.398569	0.396304	0.919451	N	ADD	5162	1.01138	0.0553539	0.907396	1.12728	0.20442	0.838025	.
run2	9	22188226	9:22188226:C:G	C	G	N	G	C	C	711.944	3096.7	0.368911	0.370033	0.368654	0.94471	N	ADD	5162	1.00834	0.0553693	0.904642	1.12393	0.15	0.880765	.
run2	9	22188459	9:22188459:C:T	C	T	N	T	C	C	594.223	2596.84	0.309092	0.308848	0.309147	0.952566	N	ADD	5162	0.998527	0.0575483	0.89202	1.11775	-0.0256085	0.97957	.
run2	9	22188474	9:22188474:A:C	A	C	N	C	A	A	719.527	3147.9	0.374605	0.373975	0.37475	0.9337	N	ADD	5162	0.997291	0.0554912	0.894515	1.11188	-0.0488829	0.961013	.
run2	9	22188567	9:22188567:A:C	A	C	N	C	A	A	594.379	2597.02	0.309124	0.308929	0.309169	0.95249	N	ADD	5162	0.998874	0.0575465	0.892333	1.11814	-0.0195756	0.984382	.
run2	9	22188577	9:22188577:A:G	A	G	N	G	A	A	168.267	786.419	0.0924725	0.0874569	0.0936214	0.575459	N	ADD	5162	0.859477	0.120129	0.679173	1.08765	-1.26057	0.207462	.
run2	9	22188715	9:22188715:A:G	A	G	N	G	A	A	466.26	2032.33	0.242018	0.242339	0.241944	0.794089	N	ADD	5162	0.999962	0.0677147	0.875678	1.14189	-0.000561115	0.999552	.
run2	9	22189645	9:22189645:AAAAT:A	AAAAT	A	N	AAAAT	A	A	924.019	4033.38	0.480182	0.480259	0.480164	0.851926	N	ADD	5162	0.989419	0.0561197	0.886362	1.10446	-0.189546	0.849665	.
run2	9	22189716	9:22189716:C:T	C	T	N	T	C	C	570.872	2503.59	0.297797	0.296711	0.298046	0.946724	N	ADD	5162	0.99277	0.0581505	0.885831	1.11262	-0.124785	0.900694	.
run2	9	22190001	9:22190001:C:G	C	G	N	G	C	C	591.55	2591.96	0.30836	0.307458	0.308567	0.95103	N	ADD	5162	0.994925	0.0576492	0.888627	1.11394	-0.0882486	0.929679	.
run2	9	22190548	9:22190548:C:T	C	T	N	T	C	C	544.604	2398.76	0.285099	0.283058	0.285567	0.911785	N	ADD	5162	0.985003	0.0601047	0.875541	1.10815	-0.251396	0.801508	.
run2	9	22190974	9:22190974:G:A	G	A	N	A	G	G	593.19	2601.91	0.309483	0.308311	0.309752	0.949871	N	ADD	5162	0.992595	0.0576094	0.886614	1.11124	-0.129025	0.897338	.
run2	9	22191500	9:22191500:G:A	G	A	N	A	G	G	571.432	2502.95	0.29779	0.297002	0.29797	0.943037	N	ADD	5162	0.994102	0.0582512	0.886844	1.11433	-0.10155	0.919114	.
run2	9	22192593	9:22192593:C:T	C	T	N	T	C	C	592.785	2589.47	0.308239	0.3081	0.30827	0.954149	N	ADD	5162	0.999308	0.0575391	0.892734	1.11861	-0.0120261	0.990405	.
run2	9	22192840	9:22192840:C:T	C	T	N	T	C	C	376.803	1640.81	0.19543	0.195843	0.195335	0.948237	N	ADD	5162	1.01817	0.0664509	0.893832	1.1598	0.270936	0.78644	.
run2	9	22192936	9:22192936:C:T	C	T	N	T	C	C	593.791	2594.29	0.308803	0.308623	0.308844	0.951981	N	ADD	5162	0.999087	0.0575741	0.892475	1.11843	-0.0158639	0.987343	.
run2	9	22193242	9:22193242:T:A	T	A	N	A	T	T	534.186	2351.75	0.279537	0.277644	0.27997	0.906709	N	ADD	5162	0.989613	0.0606281	0.878736	1.11448	-0.172224	0.863262	.
run2	9	22193244	9:22193244:G:T	G	T	N	T	G	G	581.408	2550.38	0.303351	0.302187	0.303617	0.934874	N	ADD	5162	0.993452	0.0581786	0.88639	1.11344	-0.112925	0.91009	.
run2	9	22193922	9:22193922:G:A	G	A	N	A	G	G	569.023	2494.18	0.296707	0.29575	0.296926	0.946338	N	ADD	5162	0.993406	0.0582268	0.886266	1.1135	-0.113627	0.909533	.
run2	9	22194535	9:22194535:C:T	C	T	N	C	T	T	752.419	3187.89	0.381665	0.39107	0.379511	0.911736	N	ADD	5162	1.0465	0.0557208	0.938228	1.16726	0.815651	0.4147	.
run2	9	22194883	9:22194883:C:T	C	T	N	T	C	C	579.269	2536.94	0.301841	0.301076	0.302016	0.931186	N	ADD	5162	0.995452	0.0586044	0.887434	1.11662	-0.0777868	0.937998	.
run2	9	22195062	9:22195062:T:C	T	C	N	C	T	T	381.378	1659.96	0.197727	0.198221	0.197614	0.945204	N	ADD	5162	1.01846	0.0662559	0.894429	1.15969	0.276047	0.782512	.
run2	9	22195820	9:22195820:C:T	C	T	N	T	C	C	334.879	1455.7	0.173438	0.174054	0.173297	0.984236	N	ADD	5162	0.990969	0.0693003	0.865111	1.13514	-0.130902	0.895853	.
run2	9	22196723	9:22196723:T:G	T	G	N	G	T	T	379.121	1652.67	0.196802	0.197048	0.196746	0.946087	N	ADD	5162	1.01693	0.0663691	0.892888	1.1582	0.252933	0.80032	.
run2	9	22196863	9:22196863:A:G	A	G	N	A	G	G	366.938	1588.56	0.189412	0.190716	0.189114	0.929778	N	ADD	5162	0.99768	0.0688048	0.871815	1.14172	-0.0337613	0.973068	.
run2	9	22196972	9:22196972:C:G	C	G	N	G	C	C	583.578	2550.68	0.30359	0.303315	0.303653	0.97812	N	ADD	5162	0.996327	0.0568506	0.891273	1.11376	-0.0647232	0.948394	.
run2	9	22197150	9:22197150:A:G	A	G	N	G	A	A	594.471	2613.1	0.310691	0.308977	0.311083	0.957379	N	ADD	5162	0.989275	0.0573768	0.884052	1.10702	-0.187937	0.850926	.
run2	9	22197790	9:22197790:T:G	T	G	N	G	T	T	610.175	2661.71	0.31692	0.317139	0.31687	0.994432	N	ADD	5162	0.999835	0.0559396	0.896009	1.11569	-0.00295134	0.997645	.
run2	9	22198464	9:22198464:C:T	C	T	N	T	C	C	917.525	3995.67	0.475901	0.476884	0.475676	0.93005	N	ADD	5162	0.996949	0.0535407	0.897634	1.10725	-0.0570671	0.954492	.
run2	9	22200519	9:22200519:C:G	C	G	N	G	C	C	333.852	1454.79	0.17325	0.17352	0.173189	0.986016	N	ADD	5162	0.988602	0.0692243	0.863172	1.13226	-0.165603	0.868469	.
run2	9	22200567	9:22200567:T:A	T	A	N	A	T	T	600.945	2618.07	0.311799	0.312341	0.311675	0.965567	N	ADD	5162	1.00155	0.0570076	0.89567	1.11995	0.0271819	0.978315	.
run2	9	22200807	9:22200807:G:A	G	A	N	A	G	G	332.241	1446.73	0.172314	0.172682	0.172229	0.995476	N	ADD	5162	0.989848	0.0690597	0.864539	1.13332	-0.147756	0.882536	.
run2	9	22201036	9:22201036:T:A	T	A	N	A	T	T	943.852	4113.07	0.489822	0.490568	0.489651	0.95207	N	ADD	5162	0.99445	0.0528692	0.896563	1.10303	-0.105265	0.916166	.
run2	9	22201586	9:22201586:C:T	C	T	N	T	C	C	548.785	2418.47	0.287414	0.285231	0.287913	0.923632	N	ADD	5162	0.984518	0.0595764	0.876016	1.10646	-0.261908	0.793392	.
run2	9	22201893	9:22201893:A:AT	A	AT	N	AT	A	A	334.853	1457.47	0.173608	0.17404	0.173509	0.977337	N	ADD	5162	0.989929	0.0694419	0.863963	1.13426	-0.145758	0.884112	.
run2	9	22202151	9:22202151:G:A	G	A	N	A	G	G	940.254	4101.98	0.488399	0.488698	0.488331	0.949907	N	ADD	5162	0.992505	0.0529356	0.894693	1.10101	-0.142122	0.886984	.
run2	9	22202516	9:22202516:C:CGT	C	CGT	N	CGT	C	C	608.625	2650.31	0.315666	0.316333	0.315513	0.943502	N	ADD	5162	1.00347	0.0574383	0.896631	1.12304	0.0603442	0.951881	.
run2	9	22202865	9:22202865:G:A	G	A	N	A	G	G	347.552	1520.53	0.180946	0.18064	0.181015	1.03454	N	ADD	5162	0.983752	0.0665454	0.863459	1.1208	-0.246175	0.805547	.
run2	9	22203026	9:22203026:G:A	G	A	N	A	G	G	346.915	1513.48	0.180201	0.180309	0.180177	0.978444	N	ADD	5162	0.986365	0.0684656	0.862501	1.12802	-0.20052	0.841074	.
run2	9	22203800	9:22203800:G:T	G	T	N	G	T	T	775.806	3418.97	0.406313	0.403226	0.40702	0.901158	N	ADD	5162	0.98491	0.0558448	0.882798	1.09883	-0.272266	0.785417	.
run2	9	22204668	9:22204668:AT:A	AT	A	N	A	AT	AT	560.405	2448.91	0.291488	0.291271	0.291537	0.910951	N	ADD	5162	0.99826	0.0596304	0.888149	1.12202	-0.0292114	0.976696	.
run2	9	22204797	9:22204797:C:T	C	T	N	T	C	C	559.393	2438.91	0.290421	0.290745	0.290347	0.887795	N	ADD	5162	1.00228	0.0606484	0.889953	1.12879	0.0376193	0.969991	.
run2	9	22205243	9:22205243:T:A	T	A	N	A	T	T	339.296	1479.52	0.176174	0.176349	0.176134	0.963861	N	ADD	5162	0.987354	0.0695648	0.861508	1.13158	-0.182941	0.854844	.
run2	9	22206987	9:22206987:C:T	C	T	N	T	C	C	617.091	2681.08	0.319466	0.320733	0.319176	0.475501	N	ADD	5162	0.966524	0.079935	0.826365	1.13046	-0.425961	0.670136	.
run2	9	22207255	9:22207255:A:T	A	T	N	A	T	T	721.697	3149.09	0.374931	0.375102	0.374891	0.490771	N	ADD	5162	0.956765	0.0758838	0.824542	1.11019	-0.582433	0.560275	.
run2	9	22209120	9:22209120:T:G	T	G	N	G	T	T	269.109	1208.84	0.143157	0.13987	0.143909	0.423911	N	ADD	5162	0.949729	0.114429	0.758922	1.18851	-0.450746	0.652172	.
run2	9	22210051	9:22210051:A:G	A	G	N	G	A	A	284.069	1269.34	0.150466	0.147645	0.151112	0.410178	N	ADD	5162	0.962122	0.113709	0.769911	1.20232	-0.339588	0.734167	.
run2	9	22211203	9:22211203:T:G	T	G	N	G	T	T	301.21	1309.22	0.155989	0.156554	0.15586	0.435213	N	ADD	5162	1.01435	0.107503	0.821637	1.25226	0.132506	0.894584	.
run2	9	22213863	9:22213863:C:T	C	T	N	T	C	C	299.351	1307.69	0.15566	0.155588	0.155677	0.420206	N	ADD	5162	1.00018	0.109691	0.806697	1.24008	0.00167369	0.998665	.
run2	9	22214283	9:22214283:C:T	C	T	N	T	C	C	300.062	1310.49	0.156001	0.155957	0.156011	0.418981	N	ADD	5162	1.0008	0.109748	0.807107	1.24099	0.00731818	0.994161	.
run2	9	22215296	9:22215296:A:C	A	C	N	C	A	A	300.238	1311.07	0.156074	0.156049	0.15608	0.419017	N	ADD	5162	1.001	0.109718	0.807315	1.24116	0.00913641	0.99271	.
run2	9	22216238	9:22216238:T:C	T	C	N	C	T	T	291.464	1275.34	0.151763	0.151488	0.151826	0.43408	N	ADD	5162	0.996613	0.109182	0.80462	1.23442	-0.031078	0.975207	.
run2	9	22216506	9:22216506:A:G	A	G	N	G	A	A	286.834	1271.79	0.150971	0.149082	0.151404	0.421057	N	ADD	5162	0.956983	0.111764	0.768725	1.19135	-0.393412	0.694015	.
run2	9	22216701	9:22216701:A:C	A	C	N	C	A	A	266.983	1194.29	0.141542	0.138765	0.142178	0.432135	N	ADD	5162	0.93589	0.114008	0.748481	1.17022	-0.58117	0.561126	.
run2	9	22219775	9:22219775:A:G	A	G	N	G	A	A	258.169	1155.94	0.136973	0.134183	0.137612	0.430053	N	ADD	5162	0.928742	0.11547	0.74064	1.16462	-0.640202	0.522041	.
run2	9	22223111	9:22223111:C:T	C	T	N	T	C	C	850.093	3617.02	0.432692	0.441836	0.430598	0.544714	N	ADD	5162	1.11763	0.0704211	0.973545	1.28304	1.57924	0.114281	.
run2	9	22225569	9:22225569:T:C	T	C	N	C	T	T	238.562	1109.97	0.130621	0.123993	0.132139	0.400926	N	ADD	5162	0.848621	0.124126	0.665362	1.08235	-1.32239	0.186038	.
run2	9	22227265	9:22227265:G:A	G	A	N	A	G	G	233.178	1086.85	0.12786	0.121194	0.129387	0.407232	N	ADD	5162	0.848297	0.12436	0.664802	1.08244	-1.32297	0.185847	.
run2	9	22229584	9:22229584:C:T	C	T	N	T	C	C	128.451	484.896	0.0594098	0.0667623	0.0577258	0.574549	N	ADD	5162	1.22043	0.136876	0.933264	1.59596	1.45537	0.145568	.
run2	9	22229963	9:22229963:G:A	G	A	N	A	G	G	276.095	1232.77	0.146151	0.1435	0.146759	0.405412	N	ADD	5162	0.934849	0.1156	0.745319	1.17257	-0.582792	0.560034	.
run2	9	22230546	9:22230546:C:T	C	T	N	T	C	C	234.325	1091.47	0.128418	0.121791	0.129937	0.405466	N	ADD	5162	0.849224	0.124377	0.665506	1.08366	-1.31401	0.188844	.
run2	9	22230770	9:22230770:A:C	A	C	N	C	A	A	233.156	1086.81	0.127854	0.121183	0.129382	0.407256	N	ADD	5162	0.848168	0.124362	0.664699	1.08228	-1.32417	0.185448	.
run2	9	22231282	9:22231282:C:A	C	A	N	A	C	C	233.161	1086.83	0.127857	0.121185	0.129385	0.407248	N	ADD	5162	0.848162	0.124362	0.664693	1.08227	-1.32423	0.185428	.
run2	9	22234669	9:22234669:A:G	A	G	N	G	A	A	252.523	1133.51	0.134253	0.131249	0.134941	0.418737	N	ADD	5162	0.91779	0.118151	0.728071	1.15695	-0.726074	0.467794	.
run2	9	22257426	9:22257426:A:G	A	G	N	G	A	A	138.749	535.311	0.0652906	0.072115	0.0637275	0.485015	N	ADD	5162	1.20653	0.142661	0.912231	1.59577	1.31604	0.18816	.
run2	9	22274037	9:22274037:G:T	G	T	N	T	G	G	131.764	502.326	0.061419	0.0684842	0.0598007	0.503132	N	ADD	5162	1.22397	0.143654	0.923617	1.62199	1.40685	0.159473	.
run2	9	22275993	9:22275993:T:G	T	G	N	G	T	T	166.318	767.563	0.0904572	0.0864437	0.0913765	0.515403	N	ADD	5162	0.865534	0.127869	0.673662	1.11206	-1.12934	0.258753	.
run2	9	22279026	9:22279026:A:G	A	G	N	G	A	A	513.059	2335.39	0.275906	0.266663	0.278023	0.490205	N	ADD	5162	0.879583	0.0832063	0.747226	1.03539	-1.54203	0.123065	.
run2	9	22287349	9:22287349:G:A	G	A	N	A	G	G	136.28	517.269	0.0633039	0.0708316	0.0615797	0.524251	N	ADD	5162	1.22726	0.138846	0.934868	1.6111	1.4749	0.14024	.
run2	9	22287608	9:22287608:G:A	G	A	N	G	A	A	948.573	4074.95	0.486587	0.493021	0.485113	0.665196	N	ADD	5162	1.09986	0.0632648	0.971602	1.24506	1.50459	0.132431	.
run2	9	22290123	9:22290123:G:A	G	A	N	A	G	G	230.291	1051.5	0.124157	0.119694	0.125179	0.460156	N	ADD	5162	0.898606	0.117334	0.713994	1.13095	-0.911167	0.362208	.
run2	9	22292323	9:22292323:A:G	A	G	N	G	A	A	225.784	990.228	0.117785	0.117351	0.117884	0.514173	N	ADD	5162	0.9381	0.111771	0.753546	1.16785	-0.571692	0.567531	.
run2	9	22293804	9:22293804:G:A	G	A	N	A	G	G	402.583	1848.36	0.21803	0.209243	0.220042	0.517018	N	ADD	5162	0.880504	0.0883549	0.740498	1.04698	-1.44033	0.149773	.
run2	9	22303465	9:22303465:A:T	A	T	N	T	A	A	848.228	3665.59	0.437216	0.440867	0.43638	0.68559	N	ADD	5162	1.0758	0.0628089	0.951195	1.21673	1.16332	0.2447	.
run2	9	22304078	9:22304078:C:T	C	T	N	T	C	C	839.538	3630.07	0.432934	0.43635	0.432151	0.6891	N	ADD	5162	1.07346	0.0627277	0.949273	1.21389	1.13005	0.258455	.
run2	9	22321813	9:22321813:T:A	T	A	N	A	T	T	142.404	544.723	0.0665563	0.0740147	0.0648479	0.476212	N	ADD	5162	1.25666	0.142156	0.951075	1.66044	1.60709	0.108034	.
run2	9	22321957	9:22321957:C:T	C	T	N	T	C	C	254.981	1093.09	0.130576	0.132527	0.130129	0.575418	N	ADD	5162	1.09104	0.0997158	0.897354	1.32654	0.873834	0.382209	.
run2	9	22330424	9:22330424:T:G	T	G	N	G	T	T	504.825	2266.28	0.268414	0.262383	0.269795	0.625148	N	ADD	5162	0.924753	0.0743303	0.799384	1.06978	-1.05245	0.292592	.
run2	9	22332569	9:22332569:A:G	A	G	N	A	G	G	851.67	3726.98	0.443496	0.442656	0.443688	0.864535	N	ADD	5162	1.03309	0.0557941	0.926071	1.15247	0.58339	0.559631	.
run2	9	22332703	9:22332703:G:A	G	A	N	G	A	A	868.263	3794.15	0.451609	0.45128	0.451684	0.878494	N	ADD	5162	1.03684	0.0552492	0.930432	1.15542	0.654846	0.512567	.
run2	9	22332998	9:22332998:G:A	G	A	N	G	A	A	867.669	3792.98	0.451438	0.450971	0.451545	0.881461	N	ADD	5162	1.03614	0.0551669	0.929947	1.15445	0.64346	0.519925	.
run2	9	22333578	9:22333578:T:C	T	C	N	C	T	T	112.358	492.084	0.0585473	0.0583984	0.0585814	0.443856	N	ADD	5162	0.915899	0.166128	0.661362	1.2684	-0.528802	0.596942	.
run2	9	22334145	9:22334145:T:G	T	G	N	T	G	G	855.259	3744.98	0.445586	0.444521	0.44583	0.871706	N	ADD	5162	1.03084	0.055515	0.924568	1.14934	0.547212	0.584233	.
run2	9	22334336	9:22334336:G:A	G	A	N	G	A	A	885.226	3864.02	0.46002	0.460097	0.460003	0.872117	N	ADD	5162	1.03944	0.0553318	0.932613	1.15851	0.699113	0.484481	.
run2	9	22336242	9:22336242:G:A	G	A	N	G	A	A	867.361	3786.82	0.450812	0.450811	0.450812	0.896028	N	ADD	5162	1.03894	0.0546927	0.933335	1.1565	0.698527	0.484848	.
run2	9	22336434	9:22336434:G:A	G	A	N	G	A	A	858.025	3753.96	0.446724	0.445959	0.4469	0.888711	N	ADD	5162	1.03353	0.0549627	0.927979	1.15108	0.600023	0.548491	.
run2	9	22336954	9:22336954:G:A	G	A	N	G	A	A	864.78	3777.17	0.449627	0.44947	0.449663	0.894211	N	ADD	5162	1.03761	0.0547631	0.932012	1.15518	0.674251	0.500152	.
run2	9	22336996	9:22336996:G:C	G	C	N	G	C	C	862.35	3767.47	0.448452	0.448207	0.448508	0.889058	N	ADD	5162	1.03678	0.0549394	0.930942	1.15465	0.657462	0.510884	.
run2	9	22337197	9:22337197:T:C	T	C	N	T	C	C	862.609	3761.96	0.447944	0.448342	0.447853	0.888513	N	ADD	5162	1.04132	0.0549543	0.934986	1.15974	0.736694	0.461308	.
run2	9	22337323	9:22337323:T:C	T	C	N	T	C	C	861.208	3757.93	0.447418	0.447614	0.447373	0.88811	N	ADD	5162	1.03997	0.0549769	0.933738	1.15829	0.712904	0.475905	.
run2	9	22337470	9:22337470:G:C	G	C	N	C	G	G	158.355	582.882	0.0717974	0.0823049	0.0693907	0.675138	N	ADD	5162	1.24229	0.115142	0.991323	1.5568	1.88428	0.0595274	.
run2	9	22337671	9:22337671:T:G	T	G	N	T	G	G	839.322	3693.18	0.439026	0.436238	0.439665	0.883987	N	ADD	5162	1.02832	0.0552215	0.922838	1.14587	0.505785	0.613008	.
run2	9	22338128	9:22338128:C:T	C	T	N	C	T	T	866.057	3779.03	0.449931	0.450134	0.449884	0.894493	N	ADD	5162	1.04003	0.0547508	0.934207	1.15785	0.71693	0.473417	.
run2	9	22338189	9:22338189:G:T	G	T	N	G	T	T	865.751	3778.69	0.449868	0.449974	0.449844	0.893857	N	ADD	5162	1.03949	0.0547686	0.933686	1.15728	0.707138	0.479481	.
run2	9	22338248	9:22338248:T:G	T	G	N	T	G	G	866.475	3782.42	0.4503	0.450351	0.450288	0.894897	N	ADD	5162	1.0389	0.0547332	0.933223	1.15655	0.697267	0.485636	.
run2	9	22338570	9:22338570:G:A	G	A	N	G	A	A	866.263	3780.54	0.450097	0.45024	0.450064	0.892883	N	ADD	5162	1.03956	0.0547985	0.933692	1.15742	0.707942	0.478981	.
run2	9	22338574	9:22338574:A:G	A	G	N	A	G	G	868.085	3789.27	0.451119	0.451187	0.451104	0.894218	N	ADD	5162	1.03898	0.0547473	0.933264	1.15666	0.698398	0.484928	.
run2	9	22338793	9:22338793:A:T	A	T	N	A	T	T	857.77	3753.6	0.446665	0.445826	0.446857	0.890056	N	ADD	5162	1.03271	0.0549219	0.927315	1.15008	0.585977	0.557891	.
run2	9	22338911	9:22338911:C:A	C	A	N	C	A	A	865.645	3777.52	0.449745	0.449919	0.449705	0.894841	N	ADD	5162	1.03976	0.0547413	0.933981	1.15752	0.712299	0.47628	.
run2	9	22339144	9:22339144:C:T	C	T	N	C	T	T	877.6	3829.02	0.455891	0.456133	0.455835	0.829737	N	ADD	5162	1.04121	0.0567552	0.931602	1.16373	0.711622	0.476699	.
run2	9	22339157	9:22339157:ATTGAT:A	ATTGAT	A	N	ATTGAT	A	A	878.126	3831.25	0.456158	0.456406	0.456101	0.831284	N	ADD	5162	1.04123	0.0566986	0.931722	1.16362	0.712656	0.476058	.
run2	9	22339584	9:22339584:C:A	C	A	N	C	A	A	878.975	3840.5	0.457136	0.456848	0.457202	0.828318	N	ADD	5162	1.03826	0.0567997	0.928879	1.16053	0.661066	0.50857	.
run2	9	22340159	9:22340159:T:C	T	C	N	T	C	C	848.846	3716.61	0.442217	0.441188	0.442453	0.879264	N	ADD	5162	1.03208	0.0553343	0.926002	1.15031	0.57061	0.568264	.
run2	9	22340926	9:22340926:G:GA	G	GA	N	G	GA	GA	855.632	3740.67	0.445205	0.444715	0.445317	0.906673	N	ADD	5162	1.03598	0.054432	0.931151	1.15262	0.649456	0.516044	.
run2	9	22341594	9:22341594:G:C	G	C	N	G	C	C	848.63	3713.31	0.441877	0.441076	0.44206	0.935333	N	ADD	5162	1.03379	0.05364	0.930621	1.14839	0.619479	0.535601	.
run2	9	22341666	9:22341666:A:G	A	G	N	A	G	G	848.913	3714.87	0.442056	0.441223	0.442247	0.936969	N	ADD	5162	1.03365	0.0536006	0.930566	1.14815	0.617402	0.536969	.
run2	9	22341705	9:22341705:G:C	G	C	N	G	C	C	855.961	3746.4	0.445792	0.444886	0.446	0.946161	N	ADD	5162	1.03287	0.0532823	0.930447	1.14657	0.606972	0.543869	.
run2	9	22342373	9:22342373:A:G	A	G	N	A	G	G	828.96	3659.14	0.434725	0.430852	0.435612	0.936057	N	ADD	5162	1.02282	0.0537459	0.920557	1.13644	0.419811	0.674623	.
run2	9	22342482	9:22342482:T:C	T	C	N	T	C	C	867.117	3807.87	0.452827	0.450685	0.453318	0.883342	N	ADD	5162	1.02661	0.0550726	0.92157	1.14363	0.4769	0.633433	.
run2	9	22342523	9:22342523:C:G	C	G	N	C	G	G	852.196	3730.78	0.443915	0.442929	0.444141	0.937901	N	ADD	5162	1.03331	0.053556	0.930346	1.14767	0.611872	0.540623	.
run2	9	22345329	9:22345329:T:C	T	C	N	T	C	C	833.891	3676.18	0.436853	0.433415	0.43764	0.944547	N	ADD	5162	1.02422	0.0534486	0.922351	1.13733	0.447674	0.654388	.
run2	9	22345667	9:22345667:C:T	C	T	N	C	T	T	862.126	3767.35	0.448419	0.448091	0.448494	0.953966	N	ADD	5162	1.03538	0.0530127	0.933201	1.14875	0.655857	0.511916	.
run2	9	22345789	9:22345789:A:G	A	G	N	A	G	G	858.178	3748.83	0.446242	0.446038	0.446289	0.949983	N	ADD	5162	1.03628	0.0531458	0.933771	1.15005	0.670613	0.502467	.
run2	9	22346105	9:22346105:G:T	G	T	N	G	T	T	862.997	3773.23	0.449073	0.448543	0.449194	0.957233	N	ADD	5162	1.03503	0.0529227	0.933055	1.14816	0.650665	0.515263	.
run2	9	22346918	9:22346918:CA:C	CA	C	N	CA	C	C	867.859	3796.01	0.45175	0.45107	0.451906	0.941786	N	ADD	5162	1.03407	0.0533195	0.931463	1.14799	0.628396	0.529745	.
run2	9	22347178	9:22347178:C:A	C	A	N	C	A	A	837.5	3659.57	0.435594	0.435291	0.435663	1.01878	N	ADD	5162	1.03489	0.0514686	0.935584	1.14473	0.666274	0.505236	.
run2	9	22347544	9:22347544:C:G	C	G	N	C	G	G	831.376	3673.2	0.436321	0.432108	0.437286	0.94745	N	ADD	5162	1.01982	0.0533764	0.918519	1.13229	0.367633	0.713147	.
run2	9	22348828	9:22348828:A:T	A	T	N	T	A	A	903.603	4051.45	0.479954	0.469648	0.482315	0.855872	N	ADD	5162	0.914754	0.0558621	0.819888	1.0206	-1.595	0.110712	.
run2	9	22352551	9:22352551:G:A	G	A	N	G	A	A	950.404	4174.98	0.496453	0.493973	0.497021	0.79782	N	ADD	5162	1.02496	0.057681	0.915392	1.14763	0.427349	0.669125	.
run2	9	22352710	9:22352710:A:T	A	T	N	A	T	T	953.326	4189.27	0.498121	0.495492	0.498723	0.795392	N	ADD	5162	1.0232	0.0578018	0.913611	1.14594	0.396864	0.691468	.
run2	9	22352736	9:22352736:T:C	T	C	N	C	T	T	938.763	4096.19	0.487694	0.487922	0.487642	0.765073	N	ADD	5162	0.961549	0.058942	0.856643	1.0793	-0.665234	0.505901	.
run2	9	22352781	9:22352781:A:G	A	G	N	G	A	A	934.267	4078.29	0.485525	0.485586	0.485511	0.762813	N	ADD	5162	0.960314	0.0590396	0.855379	1.07812	-0.6859	0.492776	.
run2	9	22352817	9:22352817:A:C	A	C	N	A	C	C	959.362	4160.55	0.495923	0.498629	0.495304	0.794021	N	ADD	5162	1.05651	0.0577789	0.943393	1.18319	0.951419	0.341392	.
run2	9	22353145	9:22353145:G:A	G	A	N	G	A	A	961.568	4166.83	0.496745	0.499775	0.496051	0.796535	N	ADD	5162	1.05735	0.0576794	0.94433	1.18391	0.966895	0.333597	.
run2	9	22353339	9:22353339:TC:T	TC	T	N	TC	T	T	894.771	3919.42	0.466311	0.465058	0.466598	0.903346	N	ADD	5162	1.03172	0.0543077	0.92755	1.1476	0.575096	0.565227	.
run2	9	22353759	9:22353759:A:T	A	T	N	A	T	T	889.496	3867.73	0.460793	0.462316	0.460444	0.9101	N	ADD	5162	1.0476	0.054166	0.94208	1.16493	0.858437	0.390651	.
run2	9	22354499	9:22354499:A:G	A	G	N	A	G	G	893.283	3917.31	0.465962	0.464284	0.466346	0.879085	N	ADD	5162	1.03045	0.0550953	0.924977	1.14796	0.544476	0.586114	.
run2	9	22354501	9:22354501:A:G	A	G	N	A	G	G	893.283	3917.31	0.465962	0.464284	0.466346	0.879085	N	ADD	5162	1.03045	0.0550953	0.924977	1.14796	0.544476	0.586114	.
run2	9	22354807	9:22354807:T:A	T	A	N	T	A	A	883.59	3840.13	0.457547	0.459246	0.457158	0.903854	N	ADD	5162	1.04884	0.0543828	0.942799	1.16681	0.876871	0.380557	.
run2	9	22354829	9:22354829:G:A	G	A	N	G	A	A	867.844	3808.23	0.452932	0.451063	0.453361	0.9422	N	ADD	5162	1.02676	0.053338	0.924843	1.13991	0.495128	0.62051	.
run2	9	22356187	9:22356187:G:A	G	A	N	G	A	A	856.451	3765.56	0.447696	0.445141	0.448281	0.930351	N	ADD	5162	1.02213	0.0537285	0.919968	1.13564	0.407411	0.683706	.
run2	9	22356481	9:22356481:G:T	G	T	N	G	T	T	864.559	3792.37	0.451078	0.449355	0.451472	0.936803	N	ADD	5162	1.02776	0.0535105	0.925433	1.14141	0.511779	0.608806	.
run2	9	22356514	9:22356514:T:C	T	C	N	T	C	C	863.954	3790.01	0.450791	0.44904	0.451192	0.93566	N	ADD	5162	1.02737	0.0535441	0.925017	1.14105	0.504287	0.614059	.
run2	9	22356694	9:22356694:A:G	A	G	N	A	G	G	855.185	3758.22	0.446862	0.444483	0.447407	0.928038	N	ADD	5162	1.02327	0.0538042	0.920861	1.13708	0.427619	0.668928	.
run2	9	22358389	9:22358389:A:G	A	G	N	A	G	G	859.871	3774.43	0.448886	0.446919	0.449336	0.93626	N	ADD	5162	1.02813	0.0535473	0.925695	1.1419	0.51805	0.604423	.
run2	9	22358625	9:22358625:C:T	C	T	N	C	T	T	860.686	3779.18	0.449426	0.447342	0.449903	0.93793	N	ADD	5162	1.02749	0.053494	0.925214	1.14107	0.50691	0.612218	.
run2	9	22358974	9:22358974:G:A	G	A	N	G	A	A	851.542	3744.87	0.445216	0.442589	0.445818	0.930757	N	ADD	5162	1.02361	0.0537404	0.921281	1.13731	0.434289	0.664079	.
run2	9	22359488	9:22359488:T:G	T	G	N	T	G	G	859.272	3770.21	0.448419	0.446607	0.448834	0.93451	N	ADD	5162	1.02915	0.0536011	0.92652	1.14316	0.536118	0.591877	.
run2	9	22360238	9:22360238:T:C	T	C	N	T	C	C	834.936	3700.4	0.4393	0.433958	0.440524	0.931183	N	ADD	5162	1.01533	0.0538357	0.913654	1.12832	0.282586	0.777494	.
run2	9	22360241	9:22360241:T:G	T	G	N	T	G	G	828.668	3679.52	0.43667	0.430701	0.438038	0.926465	N	ADD	5162	1.01115	0.0540091	0.909587	1.12406	0.205357	0.837293	.
run2	9	22360387	9:22360387:T:C	T	C	N	T	C	C	835.98	3704.85	0.439833	0.434501	0.441054	0.932594	N	ADD	5162	1.01549	0.0537894	0.913884	1.1284	0.285808	0.775025	.
run2	9	22361549	9:22361549:T:C	T	C	N	T	C	C	835.983	3698.97	0.439263	0.434502	0.440354	0.931483	N	ADD	5162	1.01838	0.053824	0.916421	1.13168	0.338397	0.735064	.
run2	9	22361811	9:22361811:C:G	C	G	N	C	G	G	842.755	3733.54	0.443268	0.438022	0.444469	0.938064	N	ADD	5162	1.01564	0.0535929	0.914371	1.12813	0.289607	0.772117	.
run2	9	22362256	9:22362256:T:G	T	G	N	T	G	G	838.991	3713.74	0.440985	0.436066	0.442111	0.935995	N	ADD	5162	1.01776	0.053676	0.91613	1.13067	0.328001	0.742911	.
run2	9	22362742	9:22362742:C:T	C	T	N	C	T	T	862.411	3786.35	0.450287	0.448239	0.450756	0.939399	N	ADD	5162	1.02761	0.0534443	0.925411	1.14109	0.509532	0.610379	.
run2	9	22362790	9:22362790:T:C	T	C	N	T	C	C	839.114	3717.86	0.441396	0.43613	0.442602	0.907338	N	ADD	5162	1.01573	0.0545062	0.912819	1.13025	0.286427	0.774551	.
run2	9	22362841	9:22362841:T:A	T	A	N	T	A	A	859.617	3772.23	0.448648	0.446786	0.449075	0.936335	N	ADD	5162	1.02872	0.0535486	0.926221	1.14255	0.5287	0.597014	.
run2	9	22362930	9:22362930:CAGAGGGCTGATTGGTGTATTTACAATCCTCTAGCAAAAGGT:C	CAGAGGGCTGATTGGTGTATTTACAATCCTCTAGCAAAAGGT	C	N	CAGAGGGCTGATTGGTGTATTTACAATCCTCTAGCAAAAGGT	C	C	846.236	3750.02	0.445201	0.439831	0.44643	0.915274	N	ADD	5162	1.0153	0.0542286	0.912924	1.12915	0.27999	0.779485	.
run2	9	22363002	9:22363002:T:C	T	C	N	T	C	C	845.422	3745.76	0.44471	0.439408	0.445924	0.91548	N	ADD	5162	1.01566	0.0542275	0.913255	1.12956	0.286635	0.774392	.
run2	9	22363052	9:22363052:A:G	A	G	N	A	G	G	839.55	3714.62	0.441124	0.436356	0.442216	0.936157	N	ADD	5162	1.01849	0.0536679	0.916796	1.13145	0.341307	0.732873	.
run2	9	22363442	9:22363442:T:C	T	C	N	T	C	C	837.377	3703.24	0.439812	0.435227	0.440862	0.93329	N	ADD	5162	1.01944	0.0537638	0.917483	1.13273	0.358123	0.720252	.
run2	9	22363883	9:22363883:C:T	C	T	N	C	T	T	840.988	3725.7	0.442337	0.437104	0.443535	0.93793	N	ADD	5162	1.01609	0.0536064	0.914751	1.12866	0.297781	0.76587	.
run2	9	22364080	9:22364080:G:A	G	A	N	G	A	A	839.747	3717.62	0.441434	0.436459	0.442573	0.936407	N	ADD	5162	1.01751	0.0536601	0.915931	1.13035	0.323471	0.746339	.
run2	9	22364285	9:22364285:G:T	G	T	N	T	G	G	151.007	547.8	0.0676876	0.0784862	0.0652143	0.76724	N	ADD	5162	1.23834	0.110873	0.996469	1.53891	1.92806	0.0538474	.
run2	9	22364573	9:22364573:T:A	T	A	N	T	A	A	830.078	3679.52	0.436807	0.431434	0.438038	0.929475	N	ADD	5162	1.01437	0.0539149	0.912649	1.12743	0.264621	0.791302	.
run2	9	22365968	9:22365968:C:CT	C	CT	N	C	CT	CT	857.698	3801.4	0.451288	0.445789	0.452547	0.908602	N	ADD	5162	1.01453	0.0543604	0.912	1.1286	0.265436	0.790674	.
run2	9	22366218	9:22366218:A:G	A	G	N	A	G	G	844.01	3738.16	0.443837	0.438675	0.445019	0.933247	N	ADD	5162	1.01635	0.0537271	0.914765	1.12921	0.301804	0.762802	.
run2	9	22366367	9:22366367:A:G	A	G	N	A	G	G	825.65	3662.08	0.434689	0.429132	0.435961	0.917161	N	ADD	5162	1.01382	0.0543217	0.911429	1.12772	0.25269	0.800508	.
run2	9	22366400	9:22366400:T:C	T	C	N	T	C	C	822.417	3643.15	0.432542	0.427452	0.433708	0.913031	N	ADD	5162	1.01616	0.0544593	0.913288	1.13063	0.294434	0.768426	.
run2	9	22366784	9:22366784:CA:C	CA	C	N	CA	C	C	844.028	3741.46	0.444158	0.438684	0.445412	0.911066	N	ADD	5162	1.01476	0.0543662	0.912196	1.12886	0.269564	0.787496	.
run2	9	22366889	9:22366889:G:A	G	A	N	G	A	A	839.266	3717.63	0.441388	0.436209	0.442575	0.933184	N	ADD	5162	1.01647	0.053758	0.914823	1.12942	0.303944	0.761171	.
run2	9	22368104	9:22368104:C:G	C	G	N	C	G	G	840.229	3741.84	0.443827	0.43671	0.445457	0.927888	N	ADD	5162	1.0064	0.0539269	0.905456	1.11859	0.118273	0.905851	.
run2	9	22368121	9:22368121:C:T	C	T	N	C	T	T	839.131	3736.29	0.443183	0.436139	0.444797	0.925646	N	ADD	5162	1.0067	0.0539954	0.905609	1.11908	0.123734	0.901526	.
run2	9	22368818	9:22368818:C:T	C	T	N	C	T	T	840.586	3743.39	0.444011	0.436895	0.445641	0.927416	N	ADD	5162	1.00642	0.0539388	0.905458	1.11865	0.118722	0.905496	.
run2	9	22369541	9:22369541:A:G	A	G	N	A	G	G	840.435	3745.09	0.444161	0.436817	0.445844	0.927554	N	ADD	5162	1.00507	0.0539343	0.904244	1.11713	0.0936838	0.92536	.
run2	9	22369654	9:22369654:G:C	G	C	N	G	C	C	838.474	3731.62	0.442667	0.435797	0.444241	0.924933	N	ADD	5162	1.00782	0.05402	0.906566	1.12037	0.144129	0.885399	.
run2	9	22369940	9:22369940:TA:T	TA	T	N	T	TA	TA	189.048	809.01	0.0966735	0.0982576	0.0963107	0.416629	N	ADD	5162	1.09865	0.132897	0.846712	1.42554	0.707902	0.479006	.
run2	9	22370116	9:22370116:T:C	T	C	N	T	C	C	846.86	3770.96	0.447289	0.440156	0.448923	0.927222	N	ADD	5162	1.00582	0.0539067	0.904967	1.1179	0.10757	0.914337	.
run2	9	22370253	9:22370253:G:GA	G	GA	N	G	GA	GA	848.391	3778.41	0.44816	0.440952	0.449811	0.903172	N	ADD	5162	1.00541	0.0546006	0.903375	1.11898	0.0988618	0.921248	.
run2	9	22370745	9:22370745:G:A	G	A	N	G	A	A	860.84	3803.8	0.451824	0.447422	0.452833	0.927623	N	ADD	5162	1.01541	0.0538139	0.913769	1.12836	0.284233	0.776232	.
run2	9	22370901	9:22370901:A:C	A	C	N	A	C	C	866.445	3826.07	0.454525	0.450335	0.455484	0.926039	N	ADD	5162	1.01617	0.0538348	0.914408	1.12925	0.297872	0.765801	.
run2	9	22371042	9:22371042:G:A	G	A	N	G	A	A	861.413	3807.03	0.452194	0.44772	0.453218	0.927117	N	ADD	5162	1.01501	0.0538268	0.913385	1.12795	0.276825	0.781914	.
run2	9	22371056	9:22371056:G:C	G	C	N	G	C	C	861.362	3805.66	0.452056	0.447693	0.453055	0.927237	N	ADD	5162	1.01552	0.0538247	0.913842	1.1285	0.286061	0.774832	.
run2	9	22371903	9:22371903:T:A	T	A	N	T	A	A	861.691	3808.99	0.45241	0.447865	0.453452	0.926827	N	ADD	5162	1.01474	0.053832	0.913131	1.12766	0.271822	0.785759	.
run2	9	22372784	9:22372784:G:T	G	T	N	G	T	T	867.81	3831.71	0.455204	0.451045	0.456156	0.926704	N	ADD	5162	1.01659	0.0538061	0.914839	1.12965	0.30575	0.759795	.
run2	9	22372817	9:22372817:C:T	C	T	N	C	T	T	868.239	3833.48	0.455416	0.451268	0.456367	0.925961	N	ADD	5162	1.01665	0.0538251	0.914864	1.12977	0.306835	0.758969	.
run2	9	22372929	9:22372929:AAC:A	AAC	A	N	A	AAC	AAC	115.71	545.25	0.0640217	0.0601404	0.0649107	0.574092	N	ADD	5162	0.839954	0.142469	0.635311	1.11052	-1.22418	0.220883	.
run2	9	22372940	9:22372940:G:A	G	A	N	G	A	A	859.743	3796.49	0.45101	0.446852	0.451963	0.923636	N	ADD	5162	1.01685	0.0539311	0.914853	1.13022	0.30986	0.756667	.
run2	9	22372958	9:22372958:A:ACC	A	ACC	N	A	ACC	ACC	867.334	3833.03	0.455285	0.450797	0.456313	0.905782	N	ADD	5162	1.01492	0.0544217	0.912242	1.12917	0.272218	0.785454	.
run2	9	22372963	9:22372963:T:C	T	C	N	T	C	C	863.713	3818.04	0.453483	0.448915	0.454529	0.930056	N	ADD	5162	1.01452	0.0537303	0.913119	1.12719	0.268374	0.788411	.
run2	9	22373125	9:22373125:G:GTA	G	GTA	N	G	GTA	GTA	917.46	4038.78	0.480069	0.47685	0.480807	0.843607	N	ADD	5162	1.02095	0.0561926	0.914477	1.13982	0.368949	0.712166	.
run2	9	22373457	9:22373457:C:T	C	T	N	C	T	T	861.088	3804.61	0.451927	0.447551	0.45293	0.925437	N	ADD	5162	1.01565	0.0538756	0.913867	1.12876	0.288155	0.773228	.
run2	9	22374032	9:22374032:C:T	C	T	N	C	T	T	843.898	3769.36	0.446848	0.438616	0.448733	0.930069	N	ADD	5162	0.999703	0.0538552	0.899558	1.111	-0.00551747	0.995598	.
run2	9	22375117	9:22375117:G:A	G	A	N	G	A	A	858.095	3807.42	0.45191	0.445995	0.453264	0.937552	N	ADD	5162	1.0069	0.0535772	0.906528	1.11838	0.128341	0.897879	.
run2	9	22375184	9:22375184:C:T	C	T	N	C	T	T	855.306	3797.69	0.450697	0.444546	0.452106	0.939699	N	ADD	5162	1.00587	0.0535411	0.905662	1.11716	0.109245	0.913008	.
run2	9	22375435	9:22375435:A:G	A	G	N	A	G	G	854.708	3794.83	0.450362	0.444235	0.451765	0.939504	N	ADD	5162	1.00604	0.053549	0.905802	1.11737	0.112413	0.910496	.
run2	9	22376805	9:22376805:C:T	C	T	N	C	T	T	855.908	3799.64	0.450944	0.444859	0.452338	0.938578	N	ADD	5162	1.00627	0.0535687	0.905976	1.11767	0.116669	0.907123	.
run2	9	22376970	9:22376970:G:A	G	A	N	G	A	A	851.141	3771.21	0.447729	0.442381	0.448954	0.931635	N	ADD	5162	1.01004	0.0537789	0.908998	1.12232	0.185808	0.852596	.
run2	9	22377055	9:22377055:A:G	A	G	N	A	G	G	855.753	3801.01	0.451061	0.444778	0.452501	0.942355	N	ADD	5162	1.00508	0.0534629	0.905094	1.11612	0.0948192	0.924458	.
run2	9	22377712	9:22377712:G:A	G	A	N	G	A	A	850.269	3772.66	0.447784	0.441928	0.449126	0.932259	N	ADD	5162	1.00729	0.0537769	0.906527	1.11926	0.135121	0.892516	.
run2	9	22377740	9:22377740:TA:T	TA	T	N	TA	T	T	852.467	3797.77	0.45043	0.44307	0.452115	0.955507	N	ADD	5162	0.999752	0.0531267	0.900888	1.10947	-0.00466469	0.996278	.
run2	9	22377935	9:22377935:G:A	G	A	N	G	A	A	857.244	3813.51	0.452418	0.445553	0.45399	0.94951	N	ADD	5162	1.00218	0.0532696	0.902826	1.11248	0.0409416	0.967342	.
run2	9	22377966	9:22377966:G:A	G	A	N	G	A	A	850.284	3772.68	0.447788	0.441936	0.449129	0.932209	N	ADD	5162	1.00731	0.0537782	0.906541	1.11928	0.135457	0.892251	.
run2	9	22378431	9:22378431:G:A	G	A	N	G	A	A	862.67	3831.34	0.45467	0.448373	0.456112	0.942907	N	ADD	5162	1.00481	0.0534278	0.904909	1.11573	0.0897593	0.928478	.
run2	9	22378745	9:22378745:C:G	C	G	N	C	G	G	837.19	3755.75	0.44488	0.43513	0.447113	0.949069	N	ADD	5162	0.992442	0.0534041	0.893815	1.10195	-0.142064	0.887029	.
run2	9	22378832	9:22378832:G:C	G	C	N	G	C	C	849.376	3765.1	0.446966	0.441463	0.448226	0.93084	N	ADD	5162	1.00889	0.0538197	0.907892	1.12113	0.164523	0.86932	.
run2	9	22379219	9:22379219:T:G	T	G	N	G	T	T	285.957	1081.34	0.132439	0.148626	0.128731	0.996156	N	ADD	5162	1.12053	0.073603	0.970002	1.29442	1.54616	0.122066	.
run2	9	22379370	9:22379370:C:T	C	T	N	C	T	T	816.877	3641.12	0.431809	0.424572	0.433466	1.03017	N	ADD	5162	1.00141	0.0513959	0.905446	1.10754	0.0273715	0.978163	.
run2	9	22380028	9:22380028:G:A	G	A	N	G	A	A	857.123	3812.18	0.452276	0.44549	0.453831	0.949867	N	ADD	5162	1.00255	0.0532613	0.903174	1.11287	0.0478767	0.961815	.
run2	9	22381202	9:22381202:G:T	G	T	N	G	T	T	862.897	3832.22	0.454777	0.448491	0.456216	0.942563	N	ADD	5162	1.00487	0.0534364	0.904948	1.11582	0.0908708	0.927595	.
run2	9	22381732	9:22381732:C:T	C	T	N	C	T	T	862.591	3830.77	0.454607	0.448332	0.456044	0.943124	N	ADD	5162	1.00497	0.0534213	0.905068	1.1159	0.0928257	0.926042	.
run2	9	22381875	9:22381875:G:A	G	A	N	G	A	A	849.445	3765.35	0.446996	0.441499	0.448255	0.930931	N	ADD	5162	1.00892	0.0538166	0.90792	1.12115	0.165002	0.868943	.
run2	9	22382191	9:22382191:G:C	G	C	N	G	C	C	830.662	3717.25	0.440519	0.431737	0.44253	0.935045	N	ADD	5162	0.997229	0.0538346	0.897369	1.1082	-0.0515422	0.958893	.
run2	9	22382412	9:22382412:A:G	A	G	N	G	A	A	113.263	442.982	0.0538788	0.0588685	0.0527359	0.691766	N	ADD	5162	1.08344	0.13317	0.834546	1.40656	0.601793	0.547312	.
run2	9	22382449	9:22382449:C:T	C	T	N	C	T	T	830.756	3718.37	0.440636	0.431786	0.442663	0.934586	N	ADD	5162	0.996915	0.0538458	0.897066	1.10788	-0.0573768	0.954245	.
run2	9	22382636	9:22382636:T:C	T	C	N	T	C	C	836.136	3736.04	0.442868	0.434582	0.444766	0.928195	N	ADD	5162	0.999577	0.0539951	0.899198	1.11116	-0.00783728	0.993747	.
run2	9	22382738	9:22382738:T:C	T	C	N	T	C	C	830.688	3717.35	0.440531	0.43175	0.442542	0.934947	N	ADD	5162	0.997221	0.0538371	0.897357	1.1082	-0.0516982	0.958769	.
run2	9	22382900	9:22382900:A:C	A	C	N	A	C	C	841.923	3753.83	0.445152	0.43759	0.446884	0.926982	N	ADD	5162	1.00397	0.0539947	0.903155	1.11605	0.0734554	0.941444	.
run2	9	22383058	9:22383058:G:A	G	A	N	G	A	A	842.294	3771.29	0.44688	0.437783	0.448963	0.943348	N	ADD	5162	0.995448	0.0535348	0.896293	1.10557	-0.0852184	0.932088	.
run2	9	22383443	9:22383443:T:C	T	C	N	T	C	C	842.294	3771.44	0.446894	0.437783	0.448981	0.943396	N	ADD	5162	0.995371	0.0535336	0.896225	1.10548	-0.0866778	0.930928	.
run2	9	22383494	9:22383494:C:G	C	G	N	C	G	G	835.291	3728.77	0.442082	0.434143	0.443901	0.926733	N	ADD	5162	1.00106	0.0540333	0.900466	1.11289	0.0196309	0.984338	.
run2	9	22383816	9:22383816:A:G	A	G	N	A	G	G	842.233	3771.25	0.446869	0.437751	0.448958	0.943296	N	ADD	5162	0.995292	0.0535361	0.89615	1.1054	-0.0881445	0.929762	.
run2	9	22384228	9:22384228:A:C	A	C	N	A	C	C	842.157	3770.48	0.446788	0.437712	0.448867	0.942946	N	ADD	5162	0.995486	0.0535454	0.896308	1.10564	-0.0844926	0.932665	.
run2	9	22384765	9:22384765:G:T	G	T	N	G	T	T	830.162	3715.36	0.440287	0.431477	0.442305	0.932783	N	ADD	5162	0.997002	0.0538915	0.897064	1.10807	-0.055717	0.955567	.
run2	9	22385118	9:22385118:A:C	A	C	N	A	C	C	842.282	3771.95	0.446942	0.437776	0.449042	0.942495	N	ADD	5162	0.995053	0.0535573	0.895897	1.10518	-0.0925935	0.926227	.
run2	9	22385189	9:22385189:G:T	G	T	N	G	T	T	862.759	3831.95	0.454738	0.448419	0.456185	0.942644	N	ADD	5162	1.00468	0.0534351	0.904782	1.11561	0.0873989	0.930354	.
run2	9	22385355	9:22385355:A:G	A	G	N	G	A	A	465.209	2097.58	0.248236	0.241792	0.249712	0.724571	N	ADD	5162	0.94021	0.070818	0.81836	1.0802	-0.870567	0.383991	.
run2	9	22385639	9:22385639:G:A	G	A	N	G	A	A	850.379	3773.64	0.447891	0.441985	0.449243	0.932614	N	ADD	5162	1.00703	0.0537663	0.906311	1.11895	0.130316	0.896316	.
run2	9	22385852	9:22385852:T:C	T	C	N	T	C	C	850.347	3772.95	0.44782	0.441968	0.449161	0.932349	N	ADD	5162	1.00731	0.0537738	0.90655	1.11927	0.135487	0.892227	.
run2	9	22385879	9:22385879:C:CAAATAAAT	C	CAAATAAAT	N	C	CAAATAAAT	CAAATAAAT	878.512	3894.64	0.462336	0.456607	0.463648	0.921047	N	ADD	5162	1.00782	0.0539816	0.906638	1.1203	0.144312	0.885254	.
run2	9	22386425	9:22386425:A:G	A	G	N	A	G	G	872.136	3859.22	0.458287	0.453293	0.459431	0.915143	N	ADD	5162	1.01051	0.0541395	0.908779	1.12364	0.193161	0.846833	.
run2	9	22387798	9:22387798:G:A	G	A	N	G	A	A	870.88	3854.42	0.457701	0.45264	0.45886	0.915313	N	ADD	5162	1.00993	0.0541438	0.908251	1.123	0.18257	0.855136	.
run2	9	22391184	9:22391184:C:A	C	A	N	C	A	A	863.644	3809.21	0.45262	0.448879	0.453477	0.874622	N	ADD	5162	1.01573	0.0554087	0.911204	1.13225	0.281726	0.778154	.
run2	9	22391702	9:22391702:A:G	A	G	N	G	A	A	928.896	4113.85	0.488449	0.482794	0.489744	0.852944	N	ADD	5162	0.939807	0.0558547	0.842355	1.04853	-1.11147	0.266368	.
run2	9	22391743	9:22391743:T:A	T	A	N	T	A	A	849.09	3756.66	0.446121	0.441315	0.447222	0.888922	N	ADD	5162	1.01049	0.0550247	0.907181	1.12556	0.189603	0.84962	.
run2	9	22391924	9:22391924:C:T	C	T	N	T	C	C	231.034	1048.01	0.123891	0.12008	0.124764	0.719374	N	ADD	5162	0.921427	0.0934435	0.767223	1.10662	-0.875736	0.381173	.
run2	9	22392159	9:22392159:T:A	T	A	N	A	T	T	136.823	481.37	0.0598792	0.071114	0.0573059	0.888576	N	ADD	5162	1.24576	0.108712	1.00669	1.54159	2.02133	0.0432459	.
run2	9	22392164	9:22392164:A:T	A	T	N	A	T	T	849.656	3757	0.446208	0.441609	0.447262	0.887277	N	ADD	5162	1.01161	0.0550713	0.908109	1.12692	0.209669	0.833926	.
run2	9	22392184	9:22392184:C:A	C	A	N	A	C	C	216.11	988.373	0.116668	0.112323	0.117664	0.521785	N	ADD	5162	0.911281	0.113532	0.729481	1.13839	-0.818305	0.413183	.
run2	9	22392359	9:22392359:T:C	T	C	N	C	T	T	226.548	1026.84	0.121405	0.117749	0.122243	0.739077	N	ADD	5162	0.927287	0.0928873	0.772944	1.11245	-0.812733	0.416371	.
run2	9	22394613	9:22394613:T:C	T	C	N	T	C	C	281.345	1289.08	0.152114	0.146229	0.153462	0.623426	N	ADD	5162	0.895878	0.0926091	0.747171	1.07418	-1.18726	0.235126	.
run2	9	22394963	9:22394963:T:G	T	G	N	T	G	G	288.433	1324.31	0.156213	0.149913	0.157656	0.605785	N	ADD	5162	0.890112	0.0929783	0.741825	1.06804	-1.252	0.210571	.
run2	9	22395038	9:22395038:A:C	A	C	N	C	A	A	639.602	2806.14	0.33376	0.332434	0.334064	0.776916	N	ADD	5162	0.967819	0.0623515	0.856486	1.09362	-0.524614	0.599852	.
run2	9	22395226	9:22395226:A:G	A	G	N	G	A	A	134.381	472.882	0.0588206	0.0698448	0.0562955	0.885251	N	ADD	5162	1.2435	0.109813	1.0027	1.54212	1.98453	0.0471965	.
run2	9	22395330	9:22395330:G:A	G	A	N	A	G	G	770.17	3422.15	0.406076	0.400296	0.407399	0.960255	N	ADD	5162	1.01045	0.0535878	0.90971	1.12236	0.194078	0.846115	.
run2	9	22395404	9:22395404:C:T	C	T	N	T	C	C	762.164	3391.83	0.402363	0.396135	0.403789	0.946537	N	ADD	5162	1.00724	0.0540475	0.905998	1.11979	0.133458	0.893831	.
run2	9	22395570	9:22395570:G:A	G	A	N	A	G	G	780.144	3473.89	0.412053	0.40548	0.413559	0.965448	N	ADD	5162	1.00651	0.0533462	0.906588	1.11745	0.121637	0.903186	.
run2	9	22395664	9:22395664:C:T	C	T	N	C	T	T	366.737	1633.28	0.193725	0.190612	0.194438	0.633565	N	ADD	5162	0.929564	0.0822611	0.791149	1.09219	-0.8879	0.374594	.
run2	9	22396337	9:22396337:G:T	G	T	N	G	T	T	281.583	1288.79	0.152109	0.146353	0.153428	0.62176	N	ADD	5162	0.897345	0.092686	0.748282	1.0761	-1.16862	0.242559	.
run2	9	22396483	9:22396483:A:G	A	G	N	G	A	A	134.014	471.392	0.0586406	0.069654	0.0561181	0.888132	N	ADD	5162	1.2431	0.109799	1.00241	1.54158	1.98187	0.0474933	.
run2	9	22396831	9:22396831:T:C	T	C	N	C	T	T	775.188	3448.92	0.409155	0.402904	0.410586	0.952771	N	ADD	5162	1.00807	0.0537346	0.907303	1.12003	0.1496	0.88108	.
run2	9	22396934	9:22396934:G:T	G	T	N	G	T	T	281.421	1287.99	0.152016	0.146269	0.153332	0.62192	N	ADD	5162	0.89751	0.0926944	0.748407	1.07632	-1.16653	0.243401	.
run2	9	22397161	9:22397161:A:G	A	G	N	G	A	A	772.809	3435.08	0.407583	0.401668	0.408938	0.958194	N	ADD	5162	1.00956	0.0536181	0.908854	1.12143	0.177529	0.859093	.
run2	9	22398466	9:22398466:G:A	G	A	N	A	G	G	354.802	1500.7	0.179727	0.184409	0.178655	0.78139	N	ADD	5162	1.01928	0.0755004	0.879077	1.18184	0.252914	0.800335	.
run2	9	22398617	9:22398617:G:T	G	T	N	T	G	G	135.23	476.271	0.0592311	0.0702861	0.0566989	0.883859	N	ADD	5162	1.24049	0.109587	1.00072	1.53771	1.96651	0.0492399	.
run2	9	22399009	9:22399009:C:G	C	G	N	G	C	C	776.256	3441.89	0.408577	0.403459	0.409749	0.938627	N	ADD	5162	1.0134	0.054123	0.911402	1.12681	0.245886	0.80577	.
run2	9	22399391	9:22399391:C:T	C	T	N	T	C	C	917.207	3947.39	0.471193	0.476719	0.469927	0.911581	N	ADD	5162	1.06352	0.0540865	0.956546	1.18245	1.13857	0.25488	.
run2	9	22399693	9:22399693:T:C	T	C	N	C	T	T	917.185	3947.28	0.47118	0.476708	0.469914	0.911605	N	ADD	5162	1.06353	0.0540857	0.956559	1.18246	1.1388	0.254786	.
run2	9	22400968	9:22400968:T:C	T	C	N	C	T	T	211.581	979.421	0.115362	0.109969	0.116598	0.773061	N	ADD	5162	0.90344	0.0934333	0.752261	1.085	-1.08682	0.277115	.
run2	9	22401040	9:22401040:T:C	T	C	N	C	T	T	917.022	3948.05	0.471239	0.476623	0.470005	0.911041	N	ADD	5162	1.06274	0.054103	0.955819	1.18163	1.12476	0.260692	.
run2	9	22401157	9:22401157:T:C	T	C	N	C	T	T	909.526	3909.98	0.466826	0.472727	0.465474	0.904221	N	ADD	5162	1.06612	0.0543222	0.958446	1.18589	1.17866	0.238534	.
run2	9	22401413	9:22401413:T:C	T	C	N	C	T	T	917.145	3948.51	0.471296	0.476687	0.470061	0.911021	N	ADD	5162	1.06279	0.0541038	0.955861	1.18168	1.12559	0.26034	.
run2	9	22402997	9:22402997:A:AAAAAAAC	A	AAAAAAAC	N	AAAAAAAC	A	A	775.073	3445.98	0.408859	0.402845	0.410236	0.948448	N	ADD	5162	1.00948	0.053882	0.908304	1.12192	0.175034	0.861053	.
run2	9	22403011	9:22403011:C:CAAA	C	CAAA	N	CAAA	C	C	121.715	426.677	0.0531181	0.0632614	0.0507949	0.794549	N	ADD	5162	1.28124	0.121409	1.00992	1.62545	2.04125	0.0412258	.
run2	9	22403160	9:22403160:A:G	A	G	N	G	A	A	894.84	3855.73	0.460149	0.465093	0.459016	0.889535	N	ADD	5162	1.06387	0.0548518	0.955425	1.18461	1.12865	0.259044	.
run2	9	22403504	9:22403504:C:G	C	G	N	G	C	C	212.686	983.082	0.115824	0.110544	0.117034	0.780612	N	ADD	5162	0.906347	0.0927984	0.755621	1.08714	-1.05964	0.289306	.
run2	9	22404195	9:22404195:T:C	T	C	N	C	T	T	774.021	3432.36	0.407437	0.402298	0.408614	0.945047	N	ADD	5162	1.01339	0.0539704	0.911664	1.12646	0.246368	0.805398	.
run2	9	22404480	9:22404480:G:A	G	A	N	A	G	G	710.591	3084.73	0.367621	0.36933	0.36723	0.81152	N	ADD	5162	0.981372	0.0596493	0.873092	1.10308	-0.315242	0.752578	.
run2	9	22404681	9:22404681:C:T	C	T	N	T	C	C	915.803	3942.21	0.470556	0.475989	0.469311	0.913516	N	ADD	5162	1.06276	0.0540344	0.955967	1.18149	1.12658	0.259922	.
run2	9	22405548	9:22405548:A:T	A	T	N	T	A	A	779.317	3443.98	0.409076	0.40505	0.409998	0.957823	N	ADD	5162	1.01974	0.0535703	0.918102	1.13263	0.364925	0.715168	.
run2	9	22405995	9:22405995:A:T	A	T	N	T	A	A	164.34	762.865	0.0898106	0.0854156	0.0908173	0.780909	N	ADD	5162	0.891807	0.103843	0.727578	1.09311	-1.10268	0.270165	.
run2	9	22406160	9:22406160:T:C	T	C	N	C	T	T	933.769	3999.18	0.477814	0.485327	0.476093	0.928043	N	ADD	5162	1.0725	0.0535616	0.965619	1.19121	1.30678	0.191288	.
run2	9	22407212	9:22407212:A:T	A	T	N	T	A	A	933.505	3998.94	0.477765	0.48519	0.476064	0.928153	N	ADD	5162	1.07202	0.0535588	0.96519	1.19067	1.29845	0.194133	.
run2	9	22408573	9:22408573:CA:C	CA	C	N	C	CA	CA	197.683	929.4	0.109171	0.102746	0.110643	0.947833	N	ADD	5162	0.907481	0.0867841	0.765538	1.07574	-1.11867	0.263283	.
run2	9	22409489	9:22409489:GA:G	GA	G	N	G	GA	GA	226.327	1040.66	0.122723	0.117634	0.123888	0.870629	N	ADD	5162	0.923694	0.0854847	0.781202	1.09218	-0.928518	0.353139	.
run2	9	22410720	9:22410720:C:A	C	A	N	A	C	C	346.096	1472.52	0.176155	0.179884	0.1753	0.907829	N	ADD	5162	1.01121	0.070798	0.88019	1.16172	0.157398	0.874931	.
run2	9	22410921	9:22410921:A:G	A	G	N	G	A	A	135.905	476.754	0.0593432	0.0706366	0.0567564	0.908343	N	ADD	5162	1.23958	0.108023	1.00306	1.53188	1.98824	0.0467847	.
run2	9	22411424	9:22411424:A:G	A	G	N	G	A	A	197.912	931.641	0.10941	0.102865	0.11091	0.969877	N	ADD	5162	0.907882	0.0857372	0.767449	1.07401	-1.12718	0.259668	.
run2	9	22411654	9:22411654:C:T	C	T	N	T	C	C	342.302	1449.71	0.173578	0.177912	0.172585	0.921384	N	ADD	5162	1.01634	0.070636	0.884938	1.16725	0.22944	0.818527	.
run2	9	22411656	9:22411656:T:TA	T	TA	N	TA	T	T	124.612	434.673	0.0541733	0.0647669	0.0517468	0.831007	N	ADD	5162	1.27511	0.117689	1.01244	1.60592	2.06504	0.0389191	.
run2	9	22411723	9:22411723:A:G	A	G	N	G	A	A	197.445	931.542	0.109356	0.102622	0.110898	0.976313	N	ADD	5162	0.905917	0.085519	0.766116	1.07123	-1.15538	0.247934	.
run2	9	22411866	9:22411866:CAT:C	CAT	C	N	C	CAT	CAT	197.555	929.982	0.109215	0.102679	0.110712	0.950268	N	ADD	5162	0.906143	0.0866956	0.764542	1.07397	-1.13683	0.255608	.
run2	9	22411870	9:22411870:T:C	T	C	N	C	T	T	197.555	929.982	0.109215	0.102679	0.110712	0.950268	N	ADD	5162	0.906143	0.0866956	0.764542	1.07397	-1.13683	0.255608	.
run2	9	22411913	9:22411913:GATATATATATATATATATATAT:G	GATATATATATATATATATATAT	G	N	G	GATATATATATATATATATATAT	GATATATATATATATATATATAT	757.347	3199.22	0.38324	0.393631	0.380859	0.612208	N	ADD	5162	1.02848	0.0674541	0.901111	1.17385	0.416302	0.677189	.
run2	9	22412239	9:22412239:CA:C	CA	C	N	C	CA	CA	350.429	1506.55	0.17987	0.182136	0.179351	0.440024	N	ADD	5162	1.02245	0.100795	0.839157	1.24577	0.220225	0.825696	.
run2	9	22412458	9:22412458:A:T	A	T	N	T	A	A	197.385	925.224	0.108738	0.102591	0.110146	0.974397	N	ADD	5162	0.912575	0.085666	0.771524	1.07941	-1.06792	0.285555	.
run2	9	22412570	9:22412570:G:A	G	A	N	G	A	A	796.154	3477.16	0.413921	0.413802	0.413948	0.907652	N	ADD	5162	0.971574	0.0552255	0.871903	1.08264	-0.522177	0.601547	.
run2	9	22412931	9:22412931:G:C	G	C	N	C	G	G	135.905	476.754	0.0593432	0.0706366	0.0567564	0.908343	N	ADD	5162	1.23958	0.108023	1.00306	1.53188	1.98824	0.0467847	.
run2	9	22412948	9:22412948:G:A	G	A	N	A	G	G	197.598	931.328	0.10935	0.102702	0.110872	0.976314	N	ADD	5162	0.906897	0.0854981	0.766976	1.07234	-1.14302	0.253029	.
run2	9	22413030	9:22413030:C:T	C	T	N	T	C	C	132.027	464.932	0.0578225	0.0686212	0.0553491	0.922792	N	ADD	5162	1.23343	0.108583	0.996983	1.52595	1.93213	0.0533431	.
run2	9	22413055	9:22413055:G:A	G	A	N	A	G	G	135.905	476.754	0.0593432	0.0706366	0.0567564	0.908343	N	ADD	5162	1.23958	0.108023	1.00306	1.53188	1.98824	0.0467847	.
run2	9	22413177	9:22413177:G:T	G	T	N	T	G	G	197.915	933.175	0.109559	0.102867	0.111092	0.97486	N	ADD	5162	0.906428	0.0855018	0.766574	1.0718	-1.14903	0.250544	.
run2	9	22413704	9:22413704:A:C	A	C	N	C	A	A	207.942	970.9	0.114185	0.108078	0.115583	0.935145	N	ADD	5162	0.915083	0.0855099	0.773881	1.08205	-1.03778	0.299372	.
run2	9	22413791	9:22413791:G:T	G	T	N	T	G	G	136.534	479.691	0.0596886	0.0709636	0.0571061	0.905742	N	ADD	5162	1.23721	0.107931	1.00131	1.52867	1.97214	0.0485937	.
run2	9	22413802	9:22413802:C:T	C	T	N	T	C	C	198.715	932.713	0.109592	0.103282	0.111037	0.948524	N	ADD	5162	0.909132	0.0865831	0.767233	1.07728	-1.10027	0.271214	.
run2	9	22413825	9:22413825:G:A	G	A	N	A	G	G	159.738	744.995	0.0876339	0.0830237	0.0886899	0.756223	N	ADD	5162	0.897252	0.10702	0.727476	1.10665	-1.01307	0.311028	.
run2	9	22413831	9:22413831:G:A	G	A	N	A	G	G	134.645	640.624	0.0750939	0.0699819	0.0762648	0.673986	N	ADD	5162	0.853439	0.122395	0.671413	1.08482	-1.29483	0.19538	.
run2	9	22413873	9:22413873:G:A	G	A	N	A	G	G	119.273	554.021	0.0652164	0.0619925	0.0659549	0.525543	N	ADD	5162	0.874292	0.146859	0.655617	1.1659	-0.914767	0.360314	.
run2	9	22413939	9:22413939:A:G	A	G	N	G	A	A	198.67	932.434	0.109561	0.103259	0.111004	0.948651	N	ADD	5162	0.90919	0.086587	0.767276	1.07735	-1.09949	0.271554	.
run2	9	22414640	9:22414640:C:A	C	A	N	A	C	C	212.3	997.904	0.117222	0.110343	0.118798	0.899012	N	ADD	5162	0.90197	0.086464	0.761366	1.06854	-1.19326	0.232768	.
run2	9	22414973	9:22414973:G:T	G	T	N	T	G	G	343.143	1451.57	0.173839	0.178349	0.172806	0.922498	N	ADD	5162	1.01841	0.0705276	0.886932	1.16938	0.258683	0.79588	.
run2	9	22415177	9:22415177:C:T	C	T	N	T	C	C	136.035	477.7	0.0594474	0.0707041	0.0568691	0.907398	N	ADD	5162	1.23827	0.108019	1.002	1.53024	1.97847	0.0478754	.
run2	9	22415213	9:22415213:TG:T	TG	T	N	T	TG	TG	195.118	913.613	0.107394	0.101413	0.108763	0.957279	N	ADD	5162	0.912436	0.0868857	0.769564	1.08183	-1.05469	0.291567	.
run2	9	22415302	9:22415302:T:C	T	C	N	C	T	T	337.63	1425.59	0.170789	0.175483	0.169713	0.941664	N	ADD	5162	1.02022	0.0702902	0.888921	1.17092	0.284819	0.775783	.
run2	9	22415626	9:22415626:T:A	T	A	N	A	T	T	553.492	2448.52	0.29078	0.287678	0.291491	0.799956	N	ADD	5162	0.963205	0.0637542	0.850063	1.09141	-0.588017	0.556521	.
run2	9	22416538	9:22416538:G:A	G	A	N	A	G	G	197.361	926.025	0.108813	0.102578	0.110241	0.9752	N	ADD	5162	0.911703	0.0856319	0.770838	1.07831	-1.07952	0.280355	.
run2	9	22417016	9:22417016:G:A	G	A	N	A	G	G	204.909	964.683	0.113289	0.106502	0.114843	0.942244	N	ADD	5162	0.905042	0.0856964	0.76511	1.07057	-1.16427	0.244315	.
run2	9	22417161	9:22417161:G:C	G	C	N	G	C	C	796.123	3475.09	0.413717	0.413785	0.413701	0.907963	N	ADD	5162	0.972633	0.055221	0.872861	1.08381	-0.502495	0.615319	.
run2	9	22417212	9:22417212:T:C	T	C	N	C	T	T	137.584	483.577	0.0601667	0.0715094	0.0575686	0.898769	N	ADD	5162	1.24115	0.107895	1.00458	1.53344	2.00231	0.0452512	.
run2	9	22417342	9:22417342:C:G	C	G	N	G	C	C	138.209	486.463	0.0605068	0.0718344	0.0579122	0.89621	N	ADD	5162	1.23896	0.107808	1.00297	1.53046	1.9875	0.0468666	.
run2	9	22417552	9:22417552:G:A	G	A	N	A	G	G	202.707	955.982	0.112233	0.105357	0.113807	0.99677	N	ADD	5162	0.908225	0.0836802	0.770841	1.07009	-1.15037	0.249991	.
run2	9	22417778	9:22417778:G:A	G	A	N	A	G	G	206.243	970.773	0.114008	0.107195	0.115568	0.935502	N	ADD	5162	0.904335	0.0857785	0.764389	1.0699	-1.17227	0.241087	.
run2	9	22418267	9:22418267:T:C	T	C	N	C	T	T	136.014	477.33	0.0594095	0.0706932	0.056825	0.907846	N	ADD	5162	1.23905	0.108009	1.00265	1.53117	1.98449	0.0472017	.
run2	9	22418399	9:22418399:C:T	C	T	N	T	C	C	343.724	1455.27	0.174253	0.178651	0.173246	0.919446	N	ADD	5162	1.0169	0.0705961	0.885498	1.16781	0.237415	0.812335	.
run2	9	22418735	9:22418735:C:T	C	T	N	T	C	C	198.434	935.637	0.109848	0.103136	0.111385	0.97234	N	ADD	5162	0.90625	0.0855194	0.766397	1.07162	-1.15108	0.249698	.
run2	9	22418801	9:22418801:C:G	C	G	N	G	C	C	344.711	1460.81	0.174886	0.179164	0.173906	0.916238	N	ADD	5162	1.01609	0.0706246	0.884743	1.16694	0.226033	0.821176	.
run2	9	22419003	9:22419003:A:T	A	T	N	A	T	T	869.296	3883.47	0.460361	0.451817	0.462317	0.403661	N	ADD	5162	0.918067	0.0815994	0.782378	1.07729	-1.04762	0.294815	.
run2	9	22419003	9:22419003:AT:A	AT	A	N	A	AT	AT	680.401	3102.72	0.36644	0.353639	0.369372	0.609882	N	ADD	5162	0.924803	0.0691998	0.807507	1.05914	-1.12969	0.258608	.
run2	9	22419007	9:22419007:T:A	T	A	N	A	T	T	680.401	3102.72	0.36644	0.353639	0.369372	0.609882	N	ADD	5162	0.924803	0.0691998	0.807507	1.05914	-1.12969	0.258608	.
run2	9	22419014	9:22419014:T:A	T	A	N	A	T	T	281.885	1218.26	0.145306	0.14651	0.145031	0.870575	N	ADD	5162	1.00066	0.0786145	0.857768	1.16736	0.00839022	0.993306	.
run2	9	22419154	9:22419154:C:T	C	T	N	T	C	C	150.793	704.898	0.0828836	0.0783745	0.0839164	0.86149	N	ADD	5162	0.898138	0.102793	0.734252	1.0986	-1.04513	0.295964	.
run2	9	22419843	9:22419843:C:T	C	T	N	T	C	C	338.853	1435.32	0.17185	0.176119	0.170872	0.936039	N	ADD	5162	1.01644	0.0703835	0.885467	1.16679	0.231718	0.816757	.
run2	9	22420038	9:22420038:T:C	T	C	N	C	T	T	198.282	931.77	0.109459	0.103057	0.110925	0.969948	N	ADD	5162	0.909679	0.0856772	0.769059	1.07601	-1.10489	0.269209	.
run2	9	22420096	9:22420096:G:A	G	A	N	A	G	G	136.086	478.05	0.0594862	0.0707305	0.0569107	0.906699	N	ADD	5162	1.23798	0.108033	1.00174	1.52993	1.97609	0.048145	.
run2	9	22420204	9:22420204:G:A	G	A	N	A	G	G	338.096	1429.38	0.171201	0.175726	0.170165	0.937428	N	ADD	5162	1.01873	0.070406	0.887417	1.16946	0.263516	0.792153	.
run2	9	22420835	9:22420835:C:T	C	T	N	T	C	C	337.857	1428.43	0.171085	0.175601	0.170051	0.939027	N	ADD	5162	1.01858	0.0703681	0.887354	1.16921	0.261589	0.793638	.
run2	9	22420838	9:22420838:C:T	C	T	N	T	C	C	136.135	478.133	0.0594989	0.070756	0.0569205	0.906643	N	ADD	5162	1.23823	0.108021	1.00197	1.53021	1.97819	0.0479072	.
run2	9	22421151	9:22421151:T:C	T	C	N	C	T	T	136.654	480.073	0.0597372	0.0710261	0.0571515	0.903659	N	ADD	5162	1.23933	0.107988	1.00292	1.53146	1.98699	0.046924	.
run2	9	22421553	9:22421553:C:T	C	T	N	T	C	C	206.6	972.022	0.114163	0.107381	0.115717	0.933911	N	ADD	5162	0.904101	0.0858046	0.764153	1.06968	-1.17492	0.240025	.
run2	9	22421597	9:22421597:C:T	C	T	N	T	C	C	346.515	1472.5	0.176193	0.180101	0.175298	0.908646	N	ADD	5162	1.0128	0.0707416	0.881678	1.16343	0.179842	0.857277	.
run2	9	22421927	9:22421927:C:T	C	T	N	T	C	C	198.025	932.49	0.109504	0.102923	0.111011	0.976836	N	ADD	5162	0.907899	0.0854002	0.767971	1.07332	-1.1314	0.257888	.
run2	9	22422008	9:22422008:TTTGTTGTTG:TTTGTTG	TTTG	T	N	T	TTTG	TTTG	908.009	3902.63	0.465966	0.471938	0.464598	0.887835	N	ADD	5162	1.0683	0.0548173	0.959477	1.18948	1.20533	0.228077	.
run2	9	22422149	9:22422149:G:A	G	A	N	A	G	G	343.552	1454.82	0.174193	0.178561	0.173193	0.918874	N	ADD	5162	1.01688	0.0706262	0.885425	1.16785	0.236982	0.812671	.
run2	9	22422287	9:22422287:T:C	T	C	N	C	T	T	197.549	926.002	0.108829	0.102676	0.110238	0.974858	N	ADD	5162	0.912662	0.0856147	0.771676	1.07941	-1.06745	0.285769	.
run2	9	22422844	9:22422844:C:T	C	T	N	T	C	C	136.014	477.33	0.0594095	0.0706932	0.056825	0.907846	N	ADD	5162	1.23905	0.108009	1.00265	1.53117	1.98449	0.0472017	.
run2	9	22423245	9:22423245:A:G	A	G	N	G	A	A	136.014	477.33	0.0594095	0.0706932	0.056825	0.907846	N	ADD	5162	1.23905	0.108009	1.00265	1.53117	1.98449	0.0472017	.
run2	9	22423818	9:22423818:A:G	A	G	N	G	A	A	779.197	3440.23	0.4087	0.404988	0.409551	0.955811	N	ADD	5162	1.02028	0.0536022	0.918526	1.1333	0.374487	0.708042	.
run2	9	22424480	9:22424480:A:T	A	T	N	T	A	A	208.584	984.421	0.115556	0.108411	0.117193	0.925142	N	ADD	5162	0.900255	0.0858325	0.76086	1.06519	-1.22421	0.220874	.
run2	9	22424591	9:22424591:T:C	T	C	N	C	T	T	199.377	941.623	0.110519	0.103626	0.112098	0.969264	N	ADD	5162	0.903731	0.0854764	0.764331	1.06856	-1.18422	0.236325	.
run2	9	22424723	9:22424723:A:G	A	G	N	G	A	A	200.136	947.403	0.111152	0.104021	0.112786	0.964187	N	ADD	5162	0.901364	0.0855335	0.762244	1.06588	-1.2141	0.22471	.
run2	9	22425015	9:22425015:T:A	T	A	N	A	T	T	200.129	947.425	0.111154	0.104017	0.112789	0.964165	N	ADD	5162	0.901295	0.0855354	0.762183	1.0658	-1.21496	0.224381	.
run2	9	22425196	9:22425196:G:A	G	A	N	A	G	G	137.613	483.689	0.0601804	0.0715244	0.057582	0.898669	N	ADD	5162	1.24112	0.107891	1.00456	1.53338	2.00212	0.0452714	.
run2	9	22426539	9:22426539:G:A	G	A	N	A	G	G	343.261	1451.02	0.173797	0.17841	0.17274	0.932629	N	ADD	5162	1.01991	0.0701957	0.888812	1.17034	0.280807	0.778859	.
run2	9	22426564	9:22426564:A:G	A	G	N	G	A	A	778.306	3432.27	0.407844	0.404525	0.408604	0.955744	N	ADD	5162	1.02251	0.0536258	0.920496	1.13583	0.415144	0.678037	.
run2	9	22427593	9:22427593:G:A	G	A	N	G	A	A	798.764	3499.4	0.416327	0.415158	0.416595	0.89835	N	ADD	5162	0.965207	0.0554878	0.865743	1.0761	-0.638208	0.523338	.
run2	9	22428153	9:22428153:T:A	T	A	N	A	T	T	773.081	3407.65	0.404952	0.401809	0.405672	0.947585	N	ADD	5162	1.02384	0.0539095	0.921177	1.13794	0.43699	0.662119	.
run2	9	22428241	9:22428241:A:C	A	C	N	C	A	A	199.286	937.761	0.110136	0.103579	0.111638	0.96469	N	ADD	5162	0.907515	0.0857141	0.767174	1.07353	-1.1322	0.257552	.
run2	9	22428293	9:22428293:T:G	T	G	N	G	T	T	190.525	899.439	0.105576	0.0990252	0.107076	0.954267	N	ADD	5162	0.902104	0.0879162	0.759315	1.07174	-1.17187	0.241251	.
run2	9	22428345	9:22428345:T:C	T	C	N	C	T	T	556.687	2466.78	0.292858	0.289338	0.293664	0.786837	N	ADD	5162	0.959061	0.0641683	0.845719	1.08759	-0.651428	0.51477	.
run2	9	22428629	9:22428629:ATATG:A	ATATG	A	N	A	ATATG	ATATG	429.613	1875.25	0.223253	0.223291	0.223244	0.591816	N	ADD	5162	1.04724	0.0801323	0.895029	1.22533	0.576015	0.564605	.
run2	9	22428631	9:22428631:ATG:A	ATG	A	N	A	ATG	ATG	221.156	1024.22	0.120629	0.114946	0.12193	0.842629	N	ADD	5162	0.913998	0.0880236	0.769165	1.0861	-1.02162	0.306959	.
run2	9	22428633	9:22428633:G:A	G	A	N	A	G	G	612.423	2681.47	0.319052	0.318307	0.319222	0.568988	N	ADD	5162	1.03344	0.0731703	0.895367	1.1928	0.449493	0.653076	.
run2	9	22428672	9:22428672:A:C	A	C	N	C	A	A	199.667	939.285	0.110321	0.103777	0.11182	0.963148	N	ADD	5162	0.907112	0.0857227	0.76682	1.07307	-1.13727	0.255426	.
run2	9	22429371	9:22429371:C:T	C	T	N	C	T	T	797.218	3492.95	0.415553	0.414354	0.415828	0.897623	N	ADD	5162	0.964634	0.0555239	0.865168	1.07554	-0.648484	0.516672	.
run2	9	22429909	9:22429909:C:A	C	A	N	A	C	C	204.465	964.002	0.11318	0.106271	0.114762	0.942173	N	ADD	5162	0.903524	0.0857757	0.763708	1.06894	-1.18277	0.236901	.
run2	9	22430020	9:22430020:G:C	G	C	N	C	G	G	139.815	492.178	0.0612159	0.0726687	0.0585927	0.902386	N	ADD	5162	1.24068	0.106874	1.00621	1.52979	2.01789	0.0436024	.
run2	9	22430804	9:22430804:G:A	G	A	N	A	G	G	782.344	3443.68	0.40934	0.406624	0.409962	0.949861	N	ADD	5162	1.02649	0.0537607	0.923833	1.14055	0.486332	0.626732	.
run2	9	22431172	9:22431172:G:A	G	A	N	A	G	G	200.02	947.323	0.111134	0.10396	0.112777	0.958552	N	ADD	5162	0.899465	0.0857989	0.760243	1.06418	-1.23492	0.21686	.
run2	9	22431448	9:22431448:G:GA	G	GA	N	GA	G	G	201.475	952.973	0.111822	0.104717	0.113449	0.92241	N	ADD	5162	0.898024	0.0872448	0.756876	1.06549	-1.23284	0.217635	.
run2	9	22431855	9:22431855:G:A	G	A	N	A	G	G	782.557	3443.87	0.409378	0.406734	0.409984	0.949856	N	ADD	5162	1.02688	0.0537589	0.924183	1.14098	0.49332	0.621786	.
run2	9	22431929	9:22431929:C:T	C	T	N	C	T	T	797.338	3494.03	0.415669	0.414417	0.415956	0.898391	N	ADD	5162	0.964274	0.0554934	0.864897	1.07507	-0.655572	0.5121	.
run2	9	22432774	9:22432774:TG:T	TG	T	N	T	TG	TG	198.449	941.14	0.110382	0.103144	0.11204	0.931345	N	ADD	5162	0.896397	0.08735	0.755349	1.06378	-1.25211	0.210528	.
run2	9	22432776	9:22432776:CT:C	CT	C	N	C	CT	CT	198.449	941.14	0.110382	0.103144	0.11204	0.931345	N	ADD	5162	0.896397	0.08735	0.755349	1.06378	-1.25211	0.210528	.
run2	9	22433127	9:22433127:A:G	A	G	N	G	A	A	199.51	947.352	0.111087	0.103695	0.11278	0.956836	N	ADD	5162	0.897403	0.0859369	0.758294	1.06203	-1.25965	0.207795	.
run2	9	22433783	9:22433783:C:T	C	T	N	T	C	C	787.546	3453.4	0.410785	0.409328	0.411119	0.970248	N	ADD	5162	1.0315	0.0531406	0.929473	1.14473	0.58367	0.559442	.
run2	9	22433835	9:22433835:G:A	G	A	N	A	G	G	787.546	3453.42	0.410787	0.409328	0.411121	0.970239	N	ADD	5162	1.03149	0.0531409	0.929464	1.14472	0.583493	0.559562	.
run2	9	22433895	9:22433895:A:G	A	G	N	A	G	G	782.434	3441.67	0.409154	0.406671	0.409723	0.918624	N	ADD	5162	0.959237	0.0550271	0.861166	1.06848	-0.756301	0.449468	.
run2	9	22433903	9:22433903:C:T	C	T	N	T	C	C	787.546	3453.42	0.410787	0.409328	0.411121	0.970239	N	ADD	5162	1.03149	0.0531409	0.929464	1.14472	0.583493	0.559562	.
run2	9	22434022	9:22434022:C:T	C	T	N	T	C	C	787.565	3453.57	0.410804	0.409337	0.41114	0.970186	N	ADD	5162	1.03146	0.0531419	0.929436	1.14469	0.582943	0.559932	.
run2	9	22434146	9:22434146:C:T	C	T	N	T	C	C	787.548	3453.43	0.410789	0.409329	0.411123	0.970249	N	ADD	5162	1.03149	0.0531405	0.929461	1.14472	0.583414	0.559615	.
run2	9	22434228	9:22434228:C:A	C	A	N	A	C	C	346.896	1468.18	0.175811	0.180299	0.174783	0.961342	N	ADD	5162	1.01806	0.0688546	0.889533	1.16515	0.259881	0.794956	.
run2	9	22434316	9:22434316:C:A	C	A	N	A	C	C	787.548	3453.43	0.410789	0.409329	0.411123	0.970249	N	ADD	5162	1.03149	0.0531405	0.929461	1.14472	0.583414	0.559615	.
run2	9	22434723	9:22434723:G:A	G	A	N	G	A	A	794.37	3501	0.416057	0.412874	0.416786	0.90542	N	ADD	5162	0.955717	0.0552908	0.857562	1.06511	-0.819185	0.412681	.
run2	9	22434919	9:22434919:A:G	A	G	N	A	G	G	791.72	3485.59	0.414307	0.411497	0.414951	0.928924	N	ADD	5162	0.958264	0.0546184	0.860981	1.06654	-0.780547	0.435069	.
run2	9	22435018	9:22435018:C:T	C	T	N	T	C	C	206.475	981.597	0.115079	0.107315	0.116857	0.947672	N	ADD	5162	0.895963	0.0851878	0.75819	1.05877	-1.28958	0.197196	.
run2	9	22435049	9:22435049:G:A	G	A	N	A	G	G	95.3607	446.885	0.0525228	0.0495638	0.0532006	0.409847	N	ADD	5162	0.815189	0.186927	0.565126	1.1759	-1.09313	0.274338	.
run2	9	22435121	9:22435121:G:T	G	T	N	T	G	G	797.602	3499.91	0.416265	0.414554	0.416656	0.976812	N	ADD	5162	1.03084	0.0528657	0.929375	1.14338	0.574505	0.565626	.
run2	9	22435189	9:22435189:G:A	G	A	N	A	G	G	538.122	2394.35	0.284044	0.279689	0.285041	0.78488	N	ADD	5162	0.952362	0.0648547	0.838683	1.08145	-0.752599	0.451691	.
run2	9	22435334	9:22435334:T:C	T	C	N	T	C	C	784.189	3455.77	0.41069	0.407582	0.411401	0.939504	N	ADD	5162	0.956506	0.0543798	0.859804	1.06408	-0.817728	0.413513	.
run2	9	22435342	9:22435342:C:T	C	T	N	T	C	C	204.339	966.564	0.113416	0.106205	0.115067	0.950463	N	ADD	5162	0.902346	0.0854769	0.763159	1.06692	-1.20216	0.229301	.
run2	9	22435505	9:22435505:T:C	T	C	N	C	T	T	350.481	1487.92	0.178071	0.182163	0.177133	0.962298	N	ADD	5162	1.01481	0.068527	0.887269	1.16069	0.214566	0.830106	.
run2	9	22435674	9:22435674:T:C	T	C	N	C	T	T	142.746	500.219	0.0622786	0.0741921	0.0595499	0.921861	N	ADD	5162	1.24289	0.10485	1.01201	1.52645	2.07384	0.0380946	.
run2	9	22435725	9:22435725:C:A	C	A	N	A	C	C	789.6	3457.03	0.411335	0.410395	0.411551	0.988867	N	ADD	5162	1.03395	0.0526147	0.93264	1.14627	0.634565	0.525712	.
run2	9	22436111	9:22436111:C:G	C	G	N	G	C	C	787.451	3452.94	0.410731	0.409278	0.411064	0.970197	N	ADD	5162	1.03158	0.0531423	0.929542	1.14482	0.58511	0.558474	.
run2	9	22436298	9:22436298:G:C	G	C	N	C	G	G	143.889	506.158	0.0629646	0.0747862	0.0602569	0.91944	N	ADD	5162	1.23671	0.104573	1.00752	1.51803	2.03163	0.0421908	.
run2	9	22436430	9:22436430:A:C	A	C	N	A	C	C	777.271	3424.56	0.406996	0.403987	0.407685	0.930036	N	ADD	5162	0.956417	0.0547412	0.859115	1.06474	-0.81404	0.415622	.
run2	9	22436524	9:22436524:C:G	C	G	N	G	C	C	203.727	965.986	0.1133	0.105887	0.114998	0.952261	N	ADD	5162	0.89954	0.0854941	0.76076	1.06364	-1.23835	0.215586	.
run2	9	22436583	9:22436583:G:A	G	A	N	A	G	G	248.403	1124.53	0.132985	0.129107	0.133873	0.571644	N	ADD	5162	0.923827	0.101559	0.757083	1.1273	-0.780143	0.435307	.
run2	9	22436749	9:22436749:AG:A	AG	A	N	A	AG	AG	132.73	467.746	0.0581632	0.0689867	0.0556841	0.864049	N	ADD	5162	1.25299	0.111982	1.00607	1.5605	2.01398	0.0440115	.
run2	9	22436967	9:22436967:G:A	G	A	N	A	G	G	713.411	3131.66	0.37244	0.370796	0.372817	0.88361	N	ADD	5162	0.962575	0.0570269	0.860782	1.07641	-0.668867	0.50358	.
run2	9	22437056	9:22437056:G:A	G	A	N	A	G	G	700.62	3083.31	0.366518	0.364147	0.367061	0.839594	N	ADD	5162	0.9578	0.0586846	0.853734	1.07455	-0.734705	0.462519	.
run2	9	22437628	9:22437628:G:A	G	A	N	A	G	G	713.222	3129.74	0.372236	0.370697	0.372588	0.88334	N	ADD	5162	0.963356	0.0570387	0.861461	1.0773	-0.654507	0.512785	.
run2	9	22438857	9:22438857:A:C	A	C	N	A	C	C	784.176	3455.26	0.410639	0.407576	0.411341	0.939274	N	ADD	5162	0.957168	0.0543843	0.860392	1.06483	-0.804944	0.420852	.
run2	9	22439047	9:22439047:T:C	T	C	N	T	C	C	778.71	3428.82	0.407548	0.404735	0.408193	0.931057	N	ADD	5162	0.957807	0.054688	0.860454	1.06618	-0.788265	0.430541	.
run2	9	22439405	9:22439405:G:A	G	A	N	G	A	A	791.948	3484.6	0.414234	0.411615	0.414833	0.928522	N	ADD	5162	0.959373	0.0546205	0.861975	1.06778	-0.759335	0.447652	.
run2	9	22439437	9:22439437:A:G	A	G	N	A	G	G	786.114	3457.92	0.411084	0.408583	0.411657	0.920759	N	ADD	5162	0.959621	0.0549193	0.861693	1.06868	-0.750495	0.452957	.
run2	9	22439463	9:22439463:AT:A	AT	A	N	A	AT	AT	208.492	982.504	0.115362	0.108364	0.116965	0.914042	N	ADD	5162	0.900385	0.0865016	0.759973	1.06674	-1.21307	0.225104	.
run2	9	22439502	9:22439502:T:C	T	C	N	C	T	T	142.746	500.219	0.0622786	0.0741921	0.0595499	0.921861	N	ADD	5162	1.24289	0.10485	1.01201	1.52645	2.07384	0.0380946	.
run2	9	22439559	9:22439559:T:C	T	C	N	C	T	T	349.498	1485.01	0.177694	0.181652	0.176787	0.962094	N	ADD	5162	1.01312	0.0685994	0.885661	1.15891	0.189968	0.849334	.
run2	9	22439654	9:22439654:A:G	A	G	N	G	A	A	349.968	1487.37	0.177968	0.181896	0.177068	0.963058	N	ADD	5162	1.01268	0.0685242	0.885407	1.15824	0.183841	0.854138	.
run2	9	22439781	9:22439781:A:G	A	G	N	G	A	A	789.813	3458.11	0.411461	0.410506	0.41168	0.988414	N	ADD	5162	1.03394	0.0526226	0.932612	1.14627	0.634182	0.525962	.
run2	9	22439822	9:22439822:G:A	G	A	N	A	G	G	228.048	1022.16	0.121097	0.118528	0.121686	0.602508	N	ADD	5162	1.02458	0.102782	0.837638	1.25324	0.236226	0.813257	.
run2	9	22439832	9:22439832:C:T	C	T	N	T	C	C	344.119	1468.11	0.175536	0.178856	0.174776	0.939043	N	ADD	5162	1.00857	0.0698475	0.879532	1.15654	0.122176	0.90276	.
run2	9	22439849	9:22439849:A:G	A	G	N	G	A	A	348.979	1481.76	0.177328	0.181382	0.1764	0.960172	N	ADD	5162	1.0137	0.0687069	0.885981	1.15982	0.197992	0.843051	.
run2	9	22440588	9:22440588:C:A	C	A	N	A	C	C	141.231	494.726	0.0615998	0.0734047	0.0588959	0.930158	N	ADD	5162	1.23956	0.104958	1.00908	1.52268	2.04611	0.0407451	.
run2	9	22441039	9:22441039:C:T	C	T	N	T	C	C	141.187	494.355	0.0615597	0.0733819	0.0588518	0.930785	N	ADD	5162	1.23975	0.104953	1.00925	1.5229	2.04769	0.0405906	.
run2	9	22441134	9:22441134:C:A	C	A	N	A	C	C	206.243	982.766	0.115169	0.107195	0.116996	0.946872	N	ADD	5162	0.891875	0.0852473	0.754643	1.05406	-1.34232	0.179492	.
run2	9	22441512	9:22441512:A:G	A	G	N	G	A	A	140.994	493.167	0.0614258	0.0732816	0.0587103	0.932458	N	ADD	5162	1.2408	0.104945	1.01012	1.52416	2.0559	0.0397919	.
run2	9	22442146	9:22442146:T:G	T	G	N	G	T	T	349.26	1484.25	0.177597	0.181528	0.176697	0.964428	N	ADD	5162	1.0127	0.0685389	0.885403	1.1583	0.184145	0.8539	.
run2	9	22442256	9:22442256:A:T	A	T	N	T	A	A	206.673	984.414	0.115371	0.107419	0.117192	0.947602	N	ADD	5162	0.892359	0.0851439	0.755205	1.05442	-1.33758	0.181032	.
run2	9	22442343	9:22442343:C:T	C	T	N	T	C	C	790.643	3461.62	0.411881	0.410937	0.412097	0.990355	N	ADD	5162	1.03402	0.0525591	0.932802	1.14621	0.636448	0.524484	.
run2	9	22442363	9:22442363:A:G	A	G	N	G	A	A	347.698	1478.16	0.176856	0.180716	0.175972	0.966945	N	ADD	5162	1.01182	0.0685649	0.884589	1.15736	0.17141	0.863902	.
run2	9	22442657	9:22442657:G:A	G	A	N	A	G	G	205.592	979.198	0.114761	0.106857	0.116571	0.949116	N	ADD	5162	0.893451	0.085266	0.755948	1.05596	-1.32133	0.186393	.
run2	9	22442697	9:22442697:C:CT	C	CT	N	CT	C	C	210.821	997.708	0.11706	0.109574	0.118775	0.914232	N	ADD	5162	0.89467	0.0860373	0.755837	1.05901	-1.29362	0.195795	.
run2	9	22442781	9:22442781:C:G	C	G	N	G	C	C	548.944	2438.47	0.289366	0.285314	0.290294	0.798952	N	ADD	5162	0.955732	0.0639213	0.843191	1.08329	-0.70834	0.478734	.
run2	9	22442888	9:22442888:T:C	T	C	N	C	T	T	350.236	1484.49	0.177714	0.182035	0.176725	0.965024	N	ADD	5162	1.01632	0.0684632	0.8887	1.16227	0.236476	0.813063	.
run2	9	22443347	9:22443347:G:C	G	C	N	G	C	C	780.541	3439.45	0.408755	0.405686	0.409458	0.932667	N	ADD	5162	0.956376	0.0546211	0.859281	1.06444	-0.8166	0.414157	.
run2	9	22443763	9:22443763:A:G	A	G	N	G	A	A	789.653	3456.75	0.411313	0.410423	0.411517	0.992721	N	ADD	5162	1.03426	0.0525087	0.93311	1.14637	0.641472	0.521216	.
run2	9	22443875	9:22443875:T:C	T	C	N	C	T	T	790.097	3457.54	0.411433	0.410654	0.411612	0.993921	N	ADD	5162	1.03475	0.0524753	0.933617	1.14684	0.650995	0.51505	.
run2	9	22444296	9:22444296:A:T	A	T	N	T	A	A	790.145	3458.09	0.411491	0.410678	0.411677	0.993702	N	ADD	5162	1.03459	0.0524801	0.933463	1.14667	0.647968	0.517006	.
run2	9	22444548	9:22444548:C:T	C	T	N	T	C	C	791.328	3463.74	0.412153	0.411293	0.41235	0.991417	N	ADD	5162	1.03443	0.0525261	0.933232	1.1466	0.644406	0.519312	.
run2	9	22445111	9:22445111:T:C	T	C	N	C	T	T	140.994	493.167	0.0614258	0.0732816	0.0587103	0.932458	N	ADD	5162	1.2408	0.104945	1.01012	1.52416	2.0559	0.0397919	.
run2	9	22445662	9:22445662:A:C	A	C	N	A	C	C	777.515	3426.84	0.407241	0.404114	0.407957	0.933754	N	ADD	5162	0.956262	0.0546229	0.859175	1.06432	-0.818763	0.412922	.
run2	9	22445831	9:22445831:T:C	T	C	N	C	T	T	358.034	1524.28	0.182325	0.186089	0.181462	0.993882	N	ADD	5162	1.00961	0.0668622	0.885606	1.15098	0.14305	0.88625	.
run2	9	22446672	9:22446672:G:A	G	A	N	A	G	G	141.017	493.654	0.0614752	0.0732935	0.0587683	0.93208	N	ADD	5162	1.23971	0.104948	1.00923	1.52284	2.04749	0.0406095	.
run2	9	22446683	9:22446683:G:T	G	T	N	T	G	G	936.538	3973.05	0.475551	0.486766	0.472982	0.946872	N	ADD	5162	1.09139	0.0530198	0.983667	1.2109	1.64937	0.0990722	.
run2	9	22446695	9:22446695:G:T	G	T	N	T	G	G	936.628	3973.69	0.475622	0.486813	0.473058	0.946954	N	ADD	5162	1.0912	0.0530172	0.983504	1.21069	1.64622	0.0997188	.
run2	9	22446828	9:22446828:A:G	A	G	N	G	A	A	940.524	3988.98	0.47748	0.488838	0.474878	0.940407	N	ADD	5162	1.093	0.0531847	0.984805	1.21309	1.67208	0.0945093	.
run2	9	22447655	9:22447655:T:A	T	A	N	A	T	T	928.153	3908.87	0.468522	0.482408	0.465342	0.908121	N	ADD	5162	1.10862	0.0541747	0.996942	1.23281	1.90342	0.0569852	.
run2	9	22448600	9:22448600:A:AT	A	AT	N	AT	A	A	795.226	3441.06	0.410334	0.413319	0.40965	0.960627	N	ADD	5162	1.05306	0.0534475	0.948329	1.16936	0.967334	0.333377	.
run2	9	22448620	9:22448620:AAAAACTTATAC:A	AAAAACTTATAC	A	N	A	AAAAACTTATAC	AAAAACTTATAC	209.883	940.45	0.111423	0.109087	0.111958	0.480603	N	ADD	5162	0.944751	0.119802	0.747036	1.19479	-0.474398	0.635216	.
run2	9	22448846	9:22448846:C:CT	C	CT	N	CT	C	C	942.057	3974.33	0.476209	0.489635	0.473134	0.909993	N	ADD	5162	1.10574	0.0540806	0.994532	1.22938	1.85858	0.0630862	.
run2	9	22449909	9:22449909:T:C	T	C	N	T	C	C	761.253	3353.33	0.398546	0.395662	0.399207	0.90761	N	ADD	5162	0.956357	0.0555937	0.857627	1.06645	-0.802678	0.422161	.
run2	9	22450365	9:22450365:A:ATG	A	ATG	N	ATG	A	A	939.123	3967.98	0.47531	0.48811	0.472378	0.921071	N	ADD	5162	1.10094	0.0537806	0.990803	1.22333	1.78816	0.0737507	.
run2	9	22450394	9:22450394:CT:C	CT	C	N	C	CT	CT	771.682	3343.03	0.398558	0.401082	0.397979	0.989763	N	ADD	5162	1.04969	0.052914	0.946285	1.1644	0.916547	0.35938	.
run2	9	22450566	9:22450566:T:C	T	C	N	C	T	T	808.292	3508.96	0.418176	0.42011	0.417733	0.969044	N	ADD	5162	1.04673	0.0531054	0.943261	1.16155	0.860031	0.389772	.
run2	9	22450724	9:22450724:C:T	C	T	N	T	C	C	792.381	3440.94	0.410046	0.41184	0.409635	1.02953	N	ADD	5162	1.04486	0.0516619	0.944244	1.1562	0.849463	0.395624	.
run2	9	22450857	9:22450857:A:G	A	G	N	G	A	A	140.768	491.86	0.0612774	0.0731641	0.0585548	0.930793	N	ADD	5162	1.2434	0.105122	1.01188	1.52788	2.07233	0.0382348	.
run2	9	22451031	9:22451031:G:A	G	A	N	A	G	G	944.175	3973.63	0.476347	0.490735	0.473051	0.926141	N	ADD	5162	1.10989	0.0536344	0.999141	1.23292	1.94394	0.051903	.
run2	9	22451227	9:22451227:C:T	C	T	N	T	C	C	138.416	484.567	0.0603432	0.0719417	0.0576866	0.937659	N	ADD	5162	1.24057	0.105515	1.00881	1.52559	2.04306	0.0410465	.
run2	9	22452002	9:22452002:G:A	G	A	N	A	G	G	768.553	3334.76	0.397453	0.399456	0.396995	0.983538	N	ADD	5162	1.04778	0.0531093	0.944201	1.16273	0.878874	0.37947	.
run2	9	22452041	9:22452041:GTT:G	GTT	G	N	GTT	G	G	817.391	3608.42	0.428691	0.42484	0.429573	0.82085	N	ADD	5162	0.948338	0.0578788	0.846636	1.06226	-0.91647	0.359421	.
run2	9	22452084	9:22452084:AC:A	AC	A	N	A	AC	AC	743.882	3218.96	0.383848	0.386633	0.38321	0.927963	N	ADD	5162	1.05357	0.0549987	0.945906	1.17349	0.948817	0.342714	.
run2	9	22452671	9:22452671:C:G	C	G	N	G	C	C	140.968	492.906	0.0613981	0.0732683	0.0586793	0.928263	N	ADD	5162	1.2436	0.105166	1.01196	1.52826	2.07298	0.0381738	.
run2	9	22452672	9:22452672:C:A	C	A	N	A	C	C	140.993	493.377	0.0614461	0.0732813	0.0587353	0.927893	N	ADD	5162	1.24258	0.105168	1.01112	1.52701	2.06514	0.0389098	.
run2	9	22454028	9:22454028:G:A	G	A	N	A	G	G	925.892	4179.11	0.494479	0.481233	0.497513	0.883098	N	ADD	5162	0.903924	0.0548791	0.811743	1.00657	-1.8406	0.0656809	.
run2	9	22454125	9:22454125:A:G	A	G	N	G	A	A	779.791	3387.16	0.403618	0.405297	0.403233	0.989868	N	ADD	5162	1.04555	0.0528101	0.942745	1.15957	0.843519	0.398938	.
run2	9	22454795	9:22454795:G:A	G	A	N	A	G	G	769.573	3340.71	0.398129	0.399986	0.397703	0.985278	N	ADD	5162	1.04678	0.0530509	0.943404	1.16148	0.861764	0.388817	.
run2	9	22454905	9:22454905:A:C	A	C	N	A	C	C	762.004	3354.78	0.398759	0.396052	0.399379	0.904397	N	ADD	5162	0.956981	0.055687	0.85803	1.06734	-0.789632	0.429742	.
run2	9	22455518	9:22455518:G:A	G	A	N	G	A	A	440.096	1910.61	0.227693	0.22874	0.227453	0.813279	N	ADD	5162	0.989785	0.0685353	0.865374	1.13208	-0.149807	0.880917	.
run2	9	22455714	9:22455714:T:G	T	G	N	G	T	T	771.261	3350.25	0.399216	0.400864	0.398839	0.981587	N	ADD	5162	1.04527	0.0531338	0.941888	1.15999	0.833198	0.404733	.
run2	9	22455730	9:22455730:C:T	C	T	N	T	C	C	141.099	493.457	0.0614642	0.0733364	0.0587449	0.927226	N	ADD	5162	1.24367	0.10517	1.01201	1.52836	2.07345	0.0381307	.
run2	9	22455892	9:22455892:A:C	A	C	N	C	A	A	373.409	1606.74	0.1918	0.19408	0.191278	0.918623	N	ADD	5162	1.00287	0.0685469	0.87679	1.14707	0.0417517	0.966697	.
run2	9	22456296	9:22456296:G:A	G	A	N	G	A	A	852.087	3711.8	0.442066	0.442873	0.441881	0.905367	N	ADD	5162	1.04102	0.0545869	0.935394	1.15857	0.736455	0.461454	.
run2	9	22456628	9:22456628:T:C	T	C	N	C	T	T	776.798	3368.58	0.401528	0.403741	0.401021	0.996623	N	ADD	5162	1.04847	0.0526659	0.945643	1.16248	0.898737	0.368793	.
run2	9	22457108	9:22457108:G:A	G	A	N	A	G	G	769.571	3340.68	0.398126	0.399985	0.3977	0.985277	N	ADD	5162	1.04679	0.0530509	0.943411	1.16149	0.86191	0.388737	.
run2	9	22458160	9:22458160:A:G	A	G	N	G	A	A	147.139	521.507	0.0647662	0.0764758	0.0620842	0.885221	N	ADD	5162	1.24056	0.105142	1.00954	1.52446	2.05024	0.0403414	.
run2	9	22458191	9:22458191:C:T	C	T	N	C	T	T	774.539	3398.71	0.404228	0.402567	0.404608	0.892047	N	ADD	5162	0.96246	0.0559408	0.862513	1.07399	-0.683991	0.493981	.
run2	9	22458358	9:22458358:GACTT:G	GACTT	G	N	GACTT	G	G	817.199	3601.49	0.428002	0.42474	0.428749	0.821858	N	ADD	5162	0.95211	0.0578376	0.850072	1.0664	-0.848496	0.396162	.
run2	9	22458644	9:22458644:C:T	C	T	N	T	C	C	209.035	1020.93	0.119137	0.108646	0.121539	0.967037	N	ADD	5162	0.874569	0.0837762	0.742137	1.03063	-1.59978	0.109647	.
run2	9	22458700	9:22458700:A:G	A	G	N	G	A	A	209.012	1020.77	0.119119	0.108634	0.121521	0.967183	N	ADD	5162	0.874624	0.0837739	0.742186	1.03069	-1.59908	0.109803	.
run2	9	22458897	9:22458897:C:G	C	G	N	G	C	C	915.704	3866.52	0.463214	0.475937	0.4603	0.940226	N	ADD	5162	1.09878	0.0533284	0.989727	1.21984	1.76634	0.0773389	.
run2	9	22458919	9:22458919:A:G	A	G	N	G	A	A	272.669	1240.21	0.14654	0.14172	0.147644	0.598838	N	ADD	5162	0.924521	0.0956592	0.766463	1.11517	-0.820412	0.411981	.
run2	9	22459083	9:22459083:G:C	G	C	N	C	G	G	908.436	3837.4	0.45969	0.47216	0.456834	0.94351	N	ADD	5162	1.09769	0.053246	0.988908	1.21843	1.75049	0.0800332	.
run2	9	22459115	9:22459115:G:A	G	A	N	A	G	G	915.864	3867.3	0.463305	0.476021	0.460392	0.93987	N	ADD	5162	1.09877	0.0533375	0.989707	1.21986	1.76598	0.0773996	.
run2	9	22459154	9:22459154:A:C	A	C	N	C	A	A	208.678	1020.65	0.119075	0.108461	0.121506	0.968367	N	ADD	5162	0.873547	0.0837715	0.741276	1.02942	-1.61384	0.106563	.
run2	9	22459423	9:22459423:T:C	T	C	N	C	T	T	208.384	1019.06	0.118893	0.108308	0.121317	0.96928	N	ADD	5162	0.873776	0.0837848	0.741451	1.02972	-1.61045	0.107299	.
run2	9	22459774	9:22459774:C:A	C	A	N	A	C	C	915.882	3867.21	0.463298	0.47603	0.460382	0.939874	N	ADD	5162	1.0988	0.0533378	0.989728	1.21988	1.76638	0.0773315	.
run2	9	22460095	9:22460095:C:A	C	A	N	A	C	C	917.68	3874.52	0.464181	0.476965	0.461253	0.934571	N	ADD	5162	1.09975	0.0534724	0.990325	1.22126	1.77815	0.0753788	.
run2	9	22460506	9:22460506:T:C	T	C	N	C	T	T	208.836	900.599	0.107462	0.108543	0.107214	0.730784	N	ADD	5162	1.03118	0.0968109	0.852963	1.24664	0.317188	0.751101	.
run2	9	22460977	9:22460977:T:G	T	G	N	G	T	T	784.095	3411.38	0.406381	0.407534	0.406117	0.99942	N	ADD	5162	1.04302	0.0525053	0.941025	1.15608	0.802264	0.4224	.
run2	9	22461392	9:22461392:A:G	A	G	N	A	G	G	769.823	3380.41	0.401998	0.400116	0.40243	0.89507	N	ADD	5162	0.960067	0.0558941	0.860448	1.07122	-0.729094	0.465944	.
run2	9	22461709	9:22461709:G:T	G	T	N	T	G	G	773.658	3364.23	0.400803	0.402109	0.400503	0.995104	N	ADD	5162	1.04408	0.0527345	0.941558	1.15777	0.818039	0.413335	.
run2	9	22461805	9:22461805:A:G	A	G	N	G	A	A	138.603	485.522	0.0604537	0.072039	0.0578002	0.935475	N	ADD	5162	1.24069	0.105546	1.00884	1.52582	2.04333	0.0410196	.
run2	9	22462383	9:22462383:A:G	A	G	N	A	G	G	909.214	3979.11	0.473492	0.472564	0.473704	0.769461	N	ADD	5162	1.01049	0.0593452	0.899535	1.13513	0.175867	0.860398	.
run2	9	22462779	9:22462779:A:T	A	T	N	T	A	A	625.975	2628.29	0.315213	0.325351	0.312891	0.835107	N	ADD	5162	1.09257	0.0603166	0.970755	1.22968	1.46787	0.14214	.
run2	9	22462880	9:22462880:G:C	G	C	N	C	G	G	633.652	2667.21	0.319727	0.329341	0.317525	0.825147	N	ADD	5162	1.08986	0.0604505	0.968088	1.22695	1.42345	0.154607	.
run2	9	22462942	9:22462942:CGT:C	CGT	C	N	C	CGT	CGT	611.318	2572.31	0.308372	0.317733	0.306227	0.743382	N	ADD	5162	1.09376	0.0643018	0.964251	1.24067	1.39382	0.163372	.
run2	9	22462965	9:22462965:G:A	G	A	N	A	G	G	610.128	2566.12	0.307657	0.317114	0.30549	0.842744	N	ADD	5162	1.0862	0.0604562	0.964824	1.22284	1.36765	0.171423	.
run2	9	22463201	9:22463201:A:G	A	G	N	A	G	G	897.407	3937.2	0.468288	0.466428	0.468714	0.771904	N	ADD	5162	1.00277	0.0593208	0.892702	1.1264	0.0466023	0.96283	.
run2	9	22463905	9:22463905:T:A	T	A	N	A	T	T	622.885	2612.05	0.313341	0.323745	0.310958	0.849028	N	ADD	5162	1.09194	0.0598803	0.971024	1.22792	1.46891	0.141858	.
run2	9	22464059	9:22464059:A:AT	A	AT	N	AT	A	A	780.753	3375.02	0.402535	0.405797	0.401788	0.511331	N	ADD	5162	1.02831	0.0739267	0.889607	1.18864	0.377642	0.705696	.
run2	9	22464082	9:22464082:AATATATAAAT:A	AATATATAAAT	A	N	AATATATAAAT	A	A	539.252	2358.19	0.280651	0.280276	0.280737	0.627107	N	ADD	5162	0.973927	0.0728112	0.844403	1.12332	-0.362837	0.716727	.
run2	9	22464878	9:22464878:C:CAAA	C	CAAA	N	CAAA	C	C	826.578	3590.16	0.427813	0.429614	0.427401	0.448055	N	ADD	5162	1.01719	0.0783337	0.872417	1.18599	0.21758	0.827757	.
run2	9	22465218	9:22465218:A:C	A	C	N	C	A	A	464.307	2052.67	0.243799	0.241324	0.244366	0.801507	N	ADD	5162	1.01687	0.0670973	0.89156	1.15978	0.249282	0.803143	.
run2	9	22466005	9:22466005:C:A	C	A	N	C	A	A	758.945	3430.25	0.405772	0.394462	0.408363	0.777809	N	ADD	5162	0.953275	0.0602159	0.847154	1.07269	-0.794675	0.426803	.
run2	9	22466171	9:22466171:A:G	A	G	N	G	A	A	467.968	2070.92	0.245921	0.243227	0.246538	0.83923	N	ADD	5162	1.01271	0.0654337	0.890813	1.15128	0.192979	0.846976	.
run2	9	22466245	9:22466245:C:G	C	G	N	G	C	C	469.704	2080.01	0.24697	0.244129	0.24762	0.851009	N	ADD	5162	1.01507	0.0648908	0.893844	1.15274	0.230542	0.817671	.
run2	9	22466431	9:22466431:G:T	G	T	N	T	G	G	455.51	2021.06	0.239885	0.236752	0.240602	0.865904	N	ADD	5162	1.00996	0.064992	0.889168	1.14717	0.152524	0.878774	.
run2	9	22466555	9:22466555:G:T	G	T	N	T	G	G	145.569	513.773	0.063865	0.0756597	0.0611634	0.883648	N	ADD	5162	1.24651	0.105825	1.01302	1.53382	2.08216	0.0373282	.
run2	9	22466635	9:22466635:CA:C	CA	C	N	C	CA	CA	300.9	1362	0.161071	0.156393	0.162143	0.699102	N	ADD	5162	0.922575	0.0851997	0.780691	1.09024	-0.945861	0.34422	.
run2	9	22466791	9:22466791:A:G	A	G	N	G	A	A	457.062	2028.7	0.240775	0.237558	0.241512	0.862342	N	ADD	5162	1.00967	0.06504	0.888823	1.14694	0.147894	0.882426	.
run2	9	22466911	9:22466911:G:A	G	A	N	A	G	G	145.583	514.152	0.0639031	0.075667	0.0612086	0.883378	N	ADD	5162	1.2456	0.10583	1.01227	1.53271	2.07519	0.037969	.
run2	9	22467275	9:22467275:A:G	A	G	N	G	A	A	465.723	2058.57	0.244508	0.24206	0.245068	0.875303	N	ADD	5162	1.01617	0.0641406	0.89613	1.1523	0.250137	0.802482	.
run2	9	22467696	9:22467696:A:G	A	G	N	G	A	A	476.975	2112.63	0.250834	0.247908	0.251504	0.849339	N	ADD	5162	1.01163	0.0646112	0.891302	1.1482	0.178977	0.857956	.
run2	9	22468301	9:22468301:C:T	C	T	N	T	C	C	480.183	2112.11	0.251094	0.249576	0.251442	0.836129	N	ADD	5162	1.02127	0.0649808	0.899143	1.15998	0.323893	0.746019	.
run2	9	22469463	9:22469463:C:T	C	T	N	T	C	C	170.723	627.498	0.0773171	0.0887333	0.0747022	0.780831	N	ADD	5162	1.21834	0.103898	0.993875	1.49351	1.90083	0.057324	.
run2	9	22469598	9:22469598:T:TG	T	TG	N	TG	T	T	162.374	603.598	0.0741934	0.084394	0.0718569	0.70677	N	ADD	5162	1.22319	0.111435	0.983197	1.52177	1.8079	0.0706225	.
run2	9	22469860	9:22469860:C:G	C	G	N	G	C	C	482.324	2124.08	0.25246	0.250688	0.252866	0.857937	N	ADD	5162	1.02133	0.0640001	0.900924	1.15782	0.329734	0.741601	.
run2	9	22470200	9:22470200:T:C	T	C	N	C	T	T	145.569	513.773	0.063865	0.0756597	0.0611634	0.883648	N	ADD	5162	1.24651	0.105825	1.01302	1.53382	2.08216	0.0373282	.
run2	9	22471832	9:22471832:T:C	T	C	N	C	T	T	635.446	2685.7	0.321691	0.330273	0.319726	0.813205	N	ADD	5162	1.0804	0.0607543	0.959112	1.21702	1.27281	0.203087	.
run2	9	22472208	9:22472208:A:G	A	G	N	G	A	A	459.281	2033.33	0.241439	0.238711	0.242064	0.860082	N	ADD	5162	1.01377	0.0650066	0.892498	1.15153	0.210437	0.833326	.
run2	9	22472289	9:22472289:G:T	G	T	N	T	G	G	468.179	2072.16	0.246062	0.243336	0.246686	0.871139	N	ADD	5162	1.01384	0.0641848	0.893999	1.14975	0.214206	0.830386	.
run2	9	22472338	9:22472338:A:T	A	T	N	T	A	A	468.31	2072.44	0.246101	0.243405	0.246719	0.87116	N	ADD	5162	1.01408	0.0641783	0.894218	1.15001	0.217855	0.827542	.
run2	9	22472796	9:22472796:T:C	T	C	N	C	T	T	468.31	2072.44	0.246101	0.243405	0.246719	0.87116	N	ADD	5162	1.01408	0.0641783	0.894218	1.15001	0.217855	0.827542	.
run2	9	22472805	9:22472805:G:GT	G	GT	N	GT	G	G	134.596	476.789	0.0592198	0.0699565	0.0567606	0.830349	N	ADD	5162	1.25763	0.113174	1.00743	1.56995	2.02541	0.0428248	.
run2	9	22473038	9:22473038:C:T	C	T	N	T	C	C	144.151	509.386	0.0633026	0.0749223	0.0606411	0.889873	N	ADD	5162	1.24315	0.10595	1.01004	1.53006	2.05427	0.0399495	.
run2	9	22473237	9:22473237:A:T	A	T	N	T	A	A	468.309	2072.43	0.2461	0.243404	0.246718	0.871162	N	ADD	5162	1.01408	0.0641783	0.894221	1.15001	0.21791	0.827499	.
run2	9	22473397	9:22473397:A:T	A	T	N	T	A	A	144.151	509.386	0.0633026	0.0749223	0.0606411	0.889873	N	ADD	5162	1.24315	0.10595	1.01004	1.53006	2.05427	0.0399495	.
run2	9	22473715	9:22473715:AT:A	AT	A	N	A	AT	AT	635.764	2699.62	0.32307	0.330439	0.321383	0.708746	N	ADD	5162	1.08204	0.0649812	0.952644	1.22901	1.21338	0.224983	.
run2	9	22473932	9:22473932:T:C	T	C	N	C	T	T	467.341	2065.39	0.245325	0.242901	0.24588	0.8726	N	ADD	5162	1.0161	0.0641663	0.896019	1.15227	0.248893	0.803444	.
run2	9	22474014	9:22474014:AT:A	AT	A	N	A	AT	AT	652.159	2737.16	0.328296	0.33896	0.325853	0.703934	N	ADD	5162	1.09802	0.0649288	0.966816	1.24704	1.44021	0.149809	.
run2	9	22474120	9:22474120:C:G	C	G	N	C	G	G	279.797	1328.36	0.155769	0.145424	0.158138	0.771402	N	ADD	5162	0.874645	0.083569	0.742502	1.0303	-1.60272	0.108997	.
run2	9	22474997	9:22474997:G:A	G	A	N	A	G	G	144.016	508.536	0.0632073	0.0748522	0.0605401	0.890983	N	ADD	5162	1.24401	0.105942	1.01075	1.53109	2.06093	0.03931	.
run2	9	22475058	9:22475058:C:T	C	T	N	T	C	C	104.197	427.237	0.0514756	0.0541565	0.0508616	0.654376	N	ADD	5162	1.00729	0.141471	0.763365	1.32915	0.0513092	0.959079	.
run2	9	22475458	9:22475458:A:G	A	G	N	G	A	A	270.431	1213.46	0.143732	0.140556	0.14446	0.618734	N	ADD	5162	0.946009	0.0943649	0.78627	1.1382	-0.588174	0.556415	.
run2	9	22475550	9:22475550:TA:T	TA	T	N	T	TA	TA	134.596	476.789	0.0592198	0.0699565	0.0567606	0.830349	N	ADD	5162	1.25763	0.113174	1.00743	1.56995	2.02541	0.0428248	.
run2	9	22475581	9:22475581:T:C	T	C	N	C	T	T	473.986	2096.71	0.249002	0.246354	0.249608	0.862992	N	ADD	5162	1.0153	0.0641906	0.895273	1.15142	0.23656	0.812998	.
run2	9	22475652	9:22475652:AG:A	AG	A	N	A	AG	AG	134.596	476.789	0.0592198	0.0699565	0.0567606	0.830349	N	ADD	5162	1.25763	0.113174	1.00743	1.56995	2.02541	0.0428248	.
run2	9	22476281	9:22476281:G:A	G	A	N	A	G	G	468.762	2076.15	0.246504	0.243639	0.24716	0.770777	N	ADD	5162	1.01408	0.0681645	0.88726	1.15903	0.205126	0.837474	.
run2	9	22477034	9:22477034:T:C	T	C	N	T	C	C	218.28	1054.83	0.123316	0.113451	0.125575	1.00144	N	ADD	5162	0.889284	0.0807578	0.759101	1.04179	-1.45297	0.146232	.
run2	9	22477134	9:22477134:C:T	C	T	N	C	T	T	280.904	1333.55	0.156379	0.146	0.158756	0.765697	N	ADD	5162	0.874295	0.0837518	0.741939	1.03026	-1.60399	0.108716	.
run2	9	22478447	9:22478447:T:C	T	C	N	C	T	T	157.12	564.08	0.0698566	0.0816629	0.0671524	0.823637	N	ADD	5162	1.24076	0.10534	1.00931	1.5253	2.04791	0.0405683	.
run2	9	22478989	9:22478989:G:T	G	T	N	T	G	G	144.147	509.365	0.0633003	0.0749207	0.0606387	0.889902	N	ADD	5162	1.24317	0.10595	1.01006	1.53009	2.05444	0.0399334	.
run2	9	22479102	9:22479102:T:C	T	C	N	C	T	T	169.281	623.334	0.076774	0.0879838	0.0742064	0.785293	N	ADD	5162	1.21467	0.104	0.990683	1.48931	1.86996	0.06149	.
run2	9	22479731	9:22479731:T:G	T	G	N	G	T	T	144.186	509.266	0.0632944	0.0749406	0.0606268	0.889768	N	ADD	5162	1.244	0.105947	1.01074	1.53109	2.06076	0.0393257	.
run2	9	22480551	9:22480551:G:C	G	C	N	C	G	G	153.107	546.113	0.0677276	0.0795773	0.0650135	0.833228	N	ADD	5162	1.24828	0.106044	1.01402	1.53665	2.09125	0.0365057	.
run2	9	22481286	9:22481286:C:T	C	T	N	T	C	C	939.686	4080.54	0.486267	0.488402	0.485778	0.7599	N	ADD	5162	0.98992	0.0596191	0.880749	1.11262	-0.169938	0.865059	.
run2	9	22481753	9:22481753:T:A	T	A	N	A	T	T	156.586	561.82	0.0695859	0.0813855	0.0668833	0.826587	N	ADD	5162	1.24043	0.105342	1.00904	1.5249	2.04535	0.04082	.
run2	9	22482705	9:22482705:T:C	T	C	N	C	T	T	157.941	566.305	0.0701517	0.0820899	0.0674173	0.82219	N	ADD	5162	1.24261	0.105188	1.01111	1.52712	2.06503	0.0389205	.
run2	9	22482706	9:22482706:G:A	G	A	N	A	G	G	156.554	561.678	0.0695691	0.0813689	0.0668664	0.826627	N	ADD	5162	1.24055	0.105349	1.00912	1.52507	2.04613	0.040744	.
run2	9	22482939	9:22482939:C:G	C	G	N	G	C	C	144.135	508.992	0.063263	0.0749145	0.0605943	0.890181	N	ADD	5162	1.24408	0.105945	1.01081	1.53119	2.06142	0.0392627	.
run2	9	22483348	9:22483348:TA:T	TA	T	N	T	TA	TA	142.553	511.729	0.0633749	0.074092	0.0609202	0.789928	N	ADD	5162	1.25101	0.112599	1.00327	1.55993	1.98892	0.0467101	.
run2	9	22484569	9:22484569:G:A	G	A	N	A	G	G	99.5648	457.086	0.0539181	0.0517489	0.054415	0.403546	N	ADD	5162	0.85858	0.184416	0.598144	1.23241	-0.8268	0.40835	.
run2	9	22484657	9:22484657:A:G	A	G	N	G	A	A	144.135	508.992	0.063263	0.0749145	0.0605943	0.890181	N	ADD	5162	1.24408	0.105945	1.01081	1.53119	2.06142	0.0392627	.
run2	9	22484935	9:22484935:A:G	A	G	N	G	A	A	472.282	2094.44	0.248617	0.245469	0.249338	0.858929	N	ADD	5162	1.01212	0.0644323	0.892049	1.14836	0.187033	0.851634	.
run2	9	22486246	9:22486246:A:C	A	C	N	C	A	A	474.707	2101.66	0.249551	0.246729	0.250197	0.860624	N	ADD	5162	1.0136	0.0642436	0.89368	1.14961	0.21026	0.833464	.
run2	9	22487177	9:22487177:C:T	C	T	N	C	T	T	786.313	3584.59	0.423373	0.408687	0.426737	0.767131	N	ADD	5162	0.931721	0.0602256	0.827983	1.04845	-1.17429	0.240279	.
run2	9	22487750	9:22487750:CT:C	CT	C	N	C	CT	CT	468.621	2076.93	0.246566	0.243566	0.247253	0.769973	N	ADD	5162	1.01317	0.0682171	0.886371	1.15811	0.191781	0.847913	.
run2	9	22487768	9:22487768:C:T	C	T	N	T	C	C	487.582	2168.03	0.257227	0.253421	0.258099	0.810755	N	ADD	5162	1.00478	0.0656054	0.883543	1.14265	0.0726961	0.942048	.
run2	9	22487830	9:22487830:A:G	A	G	N	G	A	A	494.218	2193.56	0.260343	0.25687	0.261139	0.726338	N	ADD	5162	1.00735	0.0690075	0.879913	1.15324	0.10607	0.915527	.
run2	9	22487836	9:22487836:C:G	C	G	N	G	C	C	494.218	2193.56	0.260343	0.25687	0.261139	0.726338	N	ADD	5162	1.00735	0.0690075	0.879913	1.15324	0.10607	0.915527	.
run2	9	22488678	9:22488678:G:A	G	A	N	G	A	A	754.239	3430.76	0.405366	0.392016	0.408424	0.794343	N	ADD	5162	0.942877	0.0595652	0.838983	1.05964	-0.987482	0.323407	.
run2	9	22488896	9:22488896:T:C	T	C	N	C	T	T	206.856	891.581	0.106396	0.107514	0.106141	0.730059	N	ADD	5162	1.03056	0.0973118	0.851608	1.24711	0.309303	0.757091	.
run2	9	22490229	9:22490229:G:A	G	A	N	A	G	G	285.782	1290.8	0.15271	0.148535	0.153666	0.625848	N	ADD	5162	0.939589	0.0917944	0.784878	1.1248	-0.678828	0.497247	.
run2	9	22490521	9:22490521:G:T	G	T	N	T	G	G	104.111	427.469	0.0514897	0.0541116	0.0508891	0.647383	N	ADD	5162	1.00508	0.142268	0.760509	1.32832	0.035651	0.971561	.
run2	9	22490686	9:22490686:A:T	A	T	N	T	A	A	384.891	1732.05	0.20505	0.200047	0.206196	0.787549	N	ADD	5162	0.993657	0.0723008	0.862371	1.14493	-0.0880061	0.929872	.
run2	9	22490743	9:22490743:T:C	T	C	N	C	T	T	216.914	1050.57	0.122771	0.112741	0.125068	0.982254	N	ADD	5162	0.884997	0.0817419	0.753986	1.03877	-1.49459	0.135021	.
run2	9	22490887	9:22490887:T:C	T	C	N	C	T	T	693.909	3159.56	0.373254	0.360659	0.376138	0.860595	N	ADD	5162	0.951494	0.0580808	0.849117	1.06621	-0.85609	0.391948	.
run2	9	22491136	9:22491136:A:C	A	C	N	C	A	A	722.785	3300.02	0.389656	0.375668	0.392859	0.822432	N	ADD	5162	0.940094	0.0589606	0.837499	1.05526	-1.04773	0.294761	.
run2	9	22491564	9:22491564:C:T	C	T	N	C	T	T	796.525	3625.63	0.428338	0.413994	0.431623	0.760626	N	ADD	5162	0.93384	0.0603718	0.829629	1.05114	-1.1338	0.256877	.
run2	9	22493118	9:22493118:G:A	G	A	N	A	G	G	186.197	895.407	0.104766	0.0967758	0.106596	0.923959	N	ADD	5162	0.882805	0.0901205	0.739868	1.05336	-1.38316	0.166617	.
run2	9	22493284	9:22493284:T:C	T	C	N	C	T	T	496.412	2204.12	0.261578	0.25801	0.262395	0.828658	N	ADD	5162	1.00569	0.064529	0.886209	1.14128	0.0879063	0.929951	.
run2	9	22493300	9:22493300:T:A	T	A	N	A	T	T	215.212	1041.01	0.12168	0.111856	0.12393	0.987902	N	ADD	5162	0.88694	0.081796	0.755561	1.04116	-1.46679	0.142434	.
run2	9	22493351	9:22493351:G:A	G	A	N	A	G	G	466.949	2065.26	0.245274	0.242697	0.245864	0.87168	N	ADD	5162	1.01495	0.0642102	0.894928	1.15107	0.231085	0.817249	.
run2	9	22493586	9:22493586:T:C	T	C	N	C	T	T	463.392	2049.41	0.243395	0.240848	0.243978	0.880203	N	ADD	5162	1.01546	0.0640581	0.895643	1.1513	0.23944	0.810765	.
run2	9	22493723	9:22493723:C:G	C	G	N	G	C	C	488.376	2171.38	0.257629	0.253834	0.258498	0.831407	N	ADD	5162	1.00478	0.0647726	0.884987	1.14079	0.0736318	0.941303	.
run2	9	22493742	9:22493742:T:C	T	C	N	C	T	T	494.562	2191.05	0.260133	0.257049	0.26084	0.829161	N	ADD	5162	1.01089	0.0645406	0.890775	1.14721	0.167858	0.866695	.
run2	9	22493921	9:22493921:A:C	A	C	N	C	A	A	717.068	3274.93	0.386671	0.372696	0.389872	0.829787	N	ADD	5162	0.939507	0.0588129	0.837218	1.05429	-1.06099	0.288693	.
run2	9	22494361	9:22494361:G:C	G	C	N	C	G	G	477.743	2113.69	0.25101	0.248307	0.251629	0.848738	N	ADD	5162	1.01338	0.0645911	0.892883	1.15015	0.205852	0.836906	.
run2	9	22494537	9:22494537:A:T	A	T	N	T	A	A	467.023	2065.6	0.245314	0.242735	0.245905	0.871535	N	ADD	5162	1.01493	0.0642124	0.894912	1.15105	0.230862	0.817422	.
run2	9	22495005	9:22495005:G:A	G	A	N	A	G	G	459.978	2046.21	0.242753	0.239074	0.243596	0.907137	N	ADD	5162	1.00561	0.0632323	0.888392	1.13829	0.08842	0.929543	.
run2	9	22495034	9:22495034:G:A	G	A	N	A	G	G	470.549	2092.7	0.248281	0.244568	0.249131	0.884403	N	ADD	5162	1.00472	0.0635682	0.887026	1.13803	0.0740932	0.940936	.
run2	9	22495038	9:22495038:A:G	A	G	N	G	A	A	470.557	2092.75	0.248286	0.244573	0.249136	0.88441	N	ADD	5162	1.00472	0.063568	0.887023	1.13803	0.0740403	0.940978	.
run2	9	22495146	9:22495146:C:CT	C	CT	N	CT	C	C	323.773	1421.73	0.169072	0.168281	0.169254	0.67665	N	ADD	5162	0.973159	0.0840439	0.825364	1.14742	-0.323738	0.746136	.
run2	9	22495200	9:22495200:C:T	C	T	N	T	C	C	218.507	1063.44	0.124171	0.113569	0.126599	0.933638	N	ADD	5162	0.87182	0.0836138	0.740039	1.02707	-1.64055	0.100892	.
run2	9	22495209	9:22495209:C:G	C	G	N	C	G	G	783.849	3576.28	0.422329	0.407406	0.425747	0.788984	N	ADD	5162	0.931232	0.059453	0.828803	1.04632	-1.19838	0.230769	.
run2	9	22495693	9:22495693:TAGTC:T	TAGTC	T	N	T	TAGTC	TAGTC	473.318	2093.82	0.248657	0.246008	0.249264	0.775098	N	ADD	5162	1.01572	0.0677712	0.889381	1.16001	0.230173	0.817957	.
run2	9	22496202	9:22496202:G:A	G	A	N	A	G	G	219.347	1066.43	0.124542	0.114006	0.126956	0.934523	N	ADD	5162	0.87294	0.08343	0.741257	1.02802	-1.62877	0.103362	.
run2	9	22496525	9:22496525:T:<CN0>	T	<CN0>	N	<CN0>	T	T	227.506	1093.9	0.127994	0.118246	0.130227	0.85976	N	ADD	5162	0.872296	0.0858599	0.737191	1.03216	-1.59127	0.111549	.
run2	9	22497099	9:22497099:A:G	A	G	N	G	A	A	503.133	2285.16	0.270079	0.261504	0.272043	0.842663	N	ADD	5162	0.973588	0.0637634	0.859211	1.10319	-0.419786	0.674642	.
run2	9	22498439	9:22498439:G:A	G	A	N	G	A	A	793.481	3531.13	0.41889	0.412412	0.420373	0.674019	N	ADD	5162	0.968306	0.0638137	0.854465	1.09731	-0.504712	0.613761	.
run2	9	22498469	9:22498469:T:C	T	C	N	C	T	T	546.667	2479.06	0.293077	0.284131	0.295126	0.79114	N	ADD	5162	0.968929	0.0641678	0.854422	1.09878	-0.491891	0.622796	.
run2	9	22499261	9:22499261:A:G	A	G	N	G	A	A	546.926	2480.08	0.293201	0.284265	0.295248	0.791412	N	ADD	5162	0.969146	0.0641457	0.85465	1.09898	-0.488571	0.625145	.
run2	9	22499822	9:22499822:C:G	C	G	N	G	C	C	535.46	2439.15	0.288126	0.278306	0.290375	0.805534	N	ADD	5162	0.964049	0.063995	0.850406	1.09288	-0.572132	0.567233	.
run2	9	22499958	9:22499958:G:A	G	A	N	G	A	A	619.109	2800.52	0.331231	0.321782	0.333395	0.717959	N	ADD	5162	0.965312	0.0651624	0.849574	1.09682	-0.541782	0.587969	.
run2	9	22500779	9:22500779:G:A	G	A	N	A	G	G	543.879	2471.84	0.292108	0.282682	0.294267	0.791426	N	ADD	5162	0.966084	0.064276	0.851733	1.09579	-0.53681	0.591399	.
run2	9	22501287	9:22501287:G:A	G	A	N	G	A	A	927.302	4195.19	0.496173	0.481966	0.499427	0.615307	N	ADD	5162	0.900674	0.0662626	0.790979	1.02558	-1.57875	0.114394	.
run2	9	22501334	9:22501334:A:G	A	G	N	G	A	A	535.992	2442.31	0.288484	0.278582	0.290752	0.804941	N	ADD	5162	0.963355	0.063997	0.849791	1.0921	-0.583355	0.559654	.
run2	9	22502680	9:22502680:G:A	G	A	N	A	G	G	491.077	2238.33	0.264374	0.255237	0.266467	0.787873	N	ADD	5162	0.961908	0.0663875	0.844548	1.09558	-0.585003	0.558546	.
run2	9	22502986	9:22502986:T:G	T	G	N	G	T	T	507.165	2302.16	0.272116	0.263599	0.274067	0.837879	N	ADD	5162	0.973925	0.0637667	0.859503	1.10358	-0.414332	0.678631	.
run2	9	22504357	9:22504357:G:A	G	A	N	A	G	G	459.353	2054.59	0.243505	0.238749	0.244594	0.900988	N	ADD	5162	0.998155	0.0634798	0.881381	1.1304	-0.0290912	0.976792	.
run2	9	22504569	9:22504569:T:C	T	C	N	C	T	T	452.822	2019.34	0.239458	0.235354	0.240398	0.846343	N	ADD	5162	1.00056	0.0657771	0.879538	1.13824	0.00854257	0.993184	.
run2	9	22504926	9:22504926:G:A	G	A	N	A	G	G	227.478	1093.75	0.127977	0.118232	0.130209	0.859731	N	ADD	5162	0.872315	0.0858661	0.737198	1.0322	-1.5909	0.111632	.
run2	9	22504927	9:22504927:T:C	T	C	N	C	T	T	445.49	1986.24	0.235542	0.231543	0.236457	0.862663	N	ADD	5162	1.00125	0.0655192	0.88059	1.13845	0.0191162	0.984748	.
run2	9	22505104	9:22505104:G:A	G	A	N	A	G	G	177.722	862.165	0.100725	0.0923712	0.102639	0.880858	N	ADD	5162	0.868989	0.0942187	0.722463	1.04523	-1.49041	0.136117	.
run2	9	22505193	9:22505193:T:C	T	C	N	C	T	T	460.215	2051.15	0.243255	0.239197	0.244184	0.907843	N	ADD	5162	1.00265	0.0631848	0.88586	1.13483	0.0418403	0.966626	.
run2	9	22506019	9:22506019:T:C	T	C	N	C	T	T	240.593	1157.5	0.135421	0.125048	0.137797	0.811383	N	ADD	5162	0.863336	0.0864395	0.72879	1.02272	-1.70005	0.0891217	.
run2	9	22506722	9:22506722:T:C	T	C	N	C	T	T	228.08	1096.37	0.128288	0.118545	0.13052	0.856378	N	ADD	5162	0.872046	0.0859515	0.736847	1.03205	-1.59291	0.111181	.
run2	9	22507130	9:22507130:T:C	T	C	N	C	T	T	697.397	3195.88	0.377109	0.362472	0.380461	0.78354	N	ADD	5162	0.927184	0.0608634	0.822922	1.04465	-1.24218	0.214169	.
run2	9	22507198	9:22507198:T:C	T	C	N	C	T	T	239.835	1154.14	0.135022	0.124654	0.137397	0.814186	N	ADD	5162	0.863481	0.0863972	0.728973	1.02281	-1.69893	0.0893319	.
run2	9	22507265	9:22507265:G:A	G	A	N	G	A	A	844.918	3824.89	0.452326	0.439146	0.455345	0.816053	N	ADD	5162	0.939014	0.0577924	0.838454	1.05164	-1.0888	0.276241	.
run2	9	22507505	9:22507505:A:G	A	G	N	G	A	A	239.835	1154.14	0.135022	0.124654	0.137397	0.814186	N	ADD	5162	0.863481	0.0863972	0.728973	1.02281	-1.69893	0.0893319	.
run2	9	22507698	9:22507698:T:C	T	C	N	C	T	T	230.57	1122.96	0.131105	0.119839	0.133686	0.892066	N	ADD	5162	0.863312	0.0837229	0.73266	1.01726	-1.75555	0.0791659	.
run2	9	22507829	9:22507829:G:A	G	A	N	A	G	G	456.828	2040.46	0.241892	0.237437	0.242912	0.908567	N	ADD	5162	1.00059	0.0633293	0.883792	1.13282	0.00930699	0.992574	.
run2	9	22507925	9:22507925:C:A	C	A	N	A	C	C	239.804	1154.05	0.135011	0.124638	0.137387	0.81424	N	ADD	5162	0.863434	0.0863984	0.728931	1.02275	-1.69955	0.0892163	.
run2	9	22507925	9:22507925:C:T	C	T	N	T	C	C	446.702	1990.26	0.236048	0.232174	0.236935	0.848913	N	ADD	5162	1.00248	0.0660055	0.880828	1.14093	0.037506	0.970082	.
run2	9	22508100	9:22508100:T:C	T	C	N	C	T	T	230.777	1122.82	0.131112	0.119947	0.133669	0.891984	N	ADD	5162	0.864187	0.0837041	0.73343	1.01826	-1.74383	0.0811881	.
run2	9	22508364	9:22508364:A:G	A	G	N	A	G	G	134.781	569.162	0.0681851	0.0700524	0.0677574	0.484395	N	ADD	5162	1.03893	0.144689	0.782397	1.37958	0.263959	0.791812	.
run2	9	22508382	9:22508382:C:T	C	T	N	C	T	T	843.052	3822.67	0.45193	0.438177	0.45508	0.814702	N	ADD	5162	0.936231	0.0578776	0.835829	1.04869	-1.1385	0.254913	.
run2	9	22508807	9:22508807:C:T	C	T	N	C	T	T	845.189	3827.33	0.452588	0.439287	0.455634	0.816259	N	ADD	5162	0.938497	0.0577844	0.838005	1.05104	-1.09849	0.271992	.
run2	9	22509012	9:22509012:G:A	G	A	N	A	G	G	223.682	1090.58	0.127301	0.116259	0.129831	0.921136	N	ADD	5162	0.867063	0.0833672	0.736357	1.02097	-1.71103	0.0870757	.
run2	9	22509069	9:22509069:G:T	G	T	N	T	G	G	230.866	1123.18	0.131155	0.119993	0.133712	0.89167	N	ADD	5162	0.864192	0.0837072	0.73343	1.01827	-1.7437	0.0812112	.
run2	9	22509658	9:22509658:A:C	A	C	N	C	A	A	230.843	1123.08	0.131143	0.119981	0.1337	0.891745	N	ADD	5162	0.864215	0.0837064	0.733451	1.01829	-1.74339	0.0812648	.
run2	9	22509911	9:22509911:C:A	C	A	N	A	C	C	457.65	2045.22	0.242432	0.237864	0.243479	0.906061	N	ADD	5162	0.99957	0.0633791	0.882805	1.13178	-0.00677918	0.994591	.
run2	9	22510189	9:22510189:TA:TAA	T	TA	N	TA	T	T	457.436	2042.95	0.242191	0.237753	0.243208	0.847211	N	ADD	5162	0.998283	0.065482	0.878042	1.13499	-0.0262384	0.979067	.
run2	9	22510396	9:22510396:C:T	C	T	N	T	C	C	219.411	1067.56	0.124658	0.114039	0.12709	0.93198	N	ADD	5162	0.871729	0.0835504	0.740053	1.02683	-1.64304	0.100374	.
run2	9	22510754	9:22510754:A:G	A	G	N	G	A	A	697.164	3197.35	0.377229	0.362352	0.380637	0.783263	N	ADD	5162	0.926007	0.060898	0.821822	1.0434	-1.26234	0.206827	.
run2	9	22511197	9:22511197:ATTATTTAT:A	ATTATTTAT	A	N	A	ATTATTTAT	ATTATTTAT	227.577	1093.78	0.127989	0.118283	0.130212	0.85745	N	ADD	5162	0.872422	0.0859738	0.737132	1.03254	-1.58749	0.112402	.
run2	9	22511448	9:22511448:C:T	C	T	N	T	C	C	231.716	1124.73	0.131388	0.120434	0.133897	0.891011	N	ADD	5162	0.866007	0.0836138	0.735104	1.02022	-1.72056	0.0853301	.
run2	9	22511962	9:22511962:A:C	A	C	N	C	A	A	231.409	1123.86	0.131273	0.120275	0.133793	0.890798	N	ADD	5162	0.866532	0.0836702	0.735469	1.02095	-1.71215	0.0868683	.
run2	9	22512014	9:22512014:A:G	A	G	N	G	A	A	100.612	452.027	0.0535295	0.0522931	0.0538127	0.42174	N	ADD	5162	0.935807	0.178923	0.659002	1.32888	-0.370807	0.710781	.
run2	9	22512262	9:22512262:C:T	C	T	N	C	T	T	844.728	3826.16	0.45243	0.439048	0.455495	0.815895	N	ADD	5162	0.938047	0.0578011	0.837576	1.05057	-1.10646	0.268525	.
run2	9	22513120	9:22513120:T:A	T	A	N	A	T	T	230.875	1123.34	0.131172	0.119998	0.133731	0.890894	N	ADD	5162	0.864134	0.0837411	0.733332	1.01827	-1.74379	0.0811955	.
run2	9	22513202	9:22513202:C:T	C	T	N	T	C	C	227.36	1104.37	0.128994	0.11817	0.131473	0.904056	N	ADD	5162	0.868736	0.0836374	0.737387	1.02348	-1.68245	0.092482	.
run2	9	22513285	9:22513285:A:G	A	G	N	G	A	A	227.448	1104.73	0.129037	0.118216	0.131516	0.903985	N	ADD	5162	0.868792	0.0836277	0.737448	1.02353	-1.68188	0.0925921	.
run2	9	22513319	9:22513319:G:A	G	A	N	A	G	G	230.979	1123.71	0.131218	0.120052	0.133776	0.890832	N	ADD	5162	0.864249	0.083729	0.733447	1.01838	-1.74246	0.0814275	.
run2	9	22513555	9:22513555:GA:G	GA	G	N	G	GA	GA	240.429	1156.67	0.135326	0.124963	0.137699	0.810924	N	ADD	5162	0.863298	0.0864887	0.728688	1.02277	-1.69959	0.089208	.
run2	9	22513603	9:22513603:A:G	A	G	N	G	A	A	460.22	2050.81	0.243222	0.2392	0.244144	0.909392	N	ADD	5162	1.00278	0.063134	0.886069	1.13487	0.0440376	0.964874	.
run2	9	22513682	9:22513682:A:G	A	G	N	G	A	A	232.259	1126.61	0.131622	0.120717	0.13412	0.889418	N	ADD	5162	0.866756	0.08361	0.735746	1.02109	-1.71029	0.0872115	.
run2	9	22513841	9:22513841:T:C	T	C	N	C	T	T	230.946	1123.59	0.131202	0.120034	0.133761	0.890962	N	ADD	5162	0.864251	0.0837272	0.733451	1.01838	-1.74247	0.0814261	.
run2	9	22513910	9:22513910:C:CA	C	CA	N	CA	C	C	240.389	1156.69	0.135324	0.124942	0.137702	0.81098	N	ADD	5162	0.863037	0.0864927	0.728462	1.02247	-1.70301	0.088567	.
run2	9	22513927	9:22513927:T:C	T	C	N	C	T	T	230.87	1123.53	0.131189	0.119995	0.133753	0.890873	N	ADD	5162	0.863862	0.0837442	0.733096	1.01795	-1.7475	0.0805512	.
run2	9	22514356	9:22514356:G:A	G	A	N	A	G	G	231.083	1124.46	0.131301	0.120106	0.133865	0.890478	N	ADD	5162	0.864015	0.0837379	0.733236	1.01812	-1.7455	0.0808972	.
run2	9	22514381	9:22514381:T:G	T	G	N	G	T	T	231.007	1124.02	0.131251	0.120066	0.133812	0.890567	N	ADD	5162	0.86398	0.0837385	0.733205	1.01808	-1.74598	0.0808149	.
run2	9	22514458	9:22514458:T:G	T	G	N	G	T	T	229.712	1116.44	0.130391	0.119393	0.13291	0.886248	N	ADD	5162	0.86429	0.0841064	0.732939	1.01918	-1.73408	0.0829036	.
run2	9	22514459	9:22514459:G:A	G	A	N	A	G	G	229.714	1116.45	0.130392	0.119394	0.13291	0.88624	N	ADD	5162	0.864288	0.0841066	0.732938	1.01918	-1.73409	0.0829016	.
run2	9	22514877	9:22514877:A:G	A	G	N	G	A	A	230.994	1124.05	0.131252	0.120059	0.133816	0.890366	N	ADD	5162	0.863872	0.0837501	0.733096	1.01798	-1.74723	0.0805973	.
run2	9	22514989	9:22514989:G:T	G	T	N	T	G	G	232.173	1129.7	0.131913	0.120672	0.134488	0.885487	N	ADD	5162	0.863528	0.0838093	0.73272	1.01769	-1.75075	0.0799893	.
run2	9	22515738	9:22515738:G:C	G	C	N	C	G	G	231.581	1126.46	0.131543	0.120365	0.134103	0.888165	N	ADD	5162	0.863677	0.0837812	0.732886	1.01781	-1.74928	0.0802424	.
run2	9	22515957	9:22515957:T:C	T	C	N	C	T	T	460.607	2053.37	0.243509	0.239401	0.244449	0.909379	N	ADD	5162	1.00233	0.0631115	0.885709	1.13431	0.0369138	0.970554	.
run2	9	22516421	9:22516421:C:T	C	T	N	C	T	T	847.067	3836.87	0.453694	0.440264	0.45677	0.815672	N	ADD	5162	0.937697	0.0577945	0.837274	1.05016	-1.11306	0.265684	.
run2	9	22516963	9:22516963:A:G	A	G	N	G	A	A	460.291	2056.3	0.243762	0.239236	0.244798	0.92458	N	ADD	5162	0.999142	0.0625947	0.883785	1.12956	-0.0137096	0.989062	.
run2	9	22517033	9:22517033:C:A	C	A	N	A	C	C	223.146	1086.23	0.126828	0.11598	0.129313	0.919479	N	ADD	5162	0.868716	0.0835247	0.737533	1.02323	-1.685	0.0919878	.
run2	9	22517146	9:22517146:C:A	C	A	N	C	A	A	845.872	3833.48	0.453249	0.439642	0.456366	0.826548	N	ADD	5162	0.937308	0.0574146	0.837551	1.04895	-1.12764	0.259473	.
run2	9	22517147	9:22517147:A:G	A	G	N	G	A	A	232.805	1133	0.132294	0.121	0.134881	0.881526	N	ADD	5162	0.861721	0.0839062	0.731048	1.01575	-1.77369	0.0761148	.
run2	9	22517761	9:22517761:C:G	C	G	N	G	C	C	220.759	1075.29	0.125538	0.11474	0.128011	0.922379	N	ADD	5162	0.86847	0.0837756	0.736962	1.02345	-1.68333	0.0923105	.
run2	9	22518182	9:22518182:G:A	G	A	N	A	G	G	233.072	1134.39	0.132454	0.121139	0.135046	0.881027	N	ADD	5162	0.861176	0.0838958	0.7306	1.01509	-1.78145	0.0748391	.
run2	9	22518310	9:22518310:C:G	C	G	N	G	C	C	460.245	2056	0.243727	0.239212	0.244762	0.924183	N	ADD	5162	0.999205	0.0626107	0.883812	1.12966	-0.0127097	0.989859	.
run2	9	22519473	9:22519473:G:A	G	A	N	G	A	A	132.164	554.99	0.0665589	0.0686924	0.0660703	0.502302	N	ADD	5162	1.04964	0.143365	0.792517	1.39018	0.337932	0.735414	.
run2	9	22519474	9:22519474:T:C	T	C	N	C	T	T	470.783	2104.54	0.24945	0.244689	0.25054	0.917858	N	ADD	5162	0.997743	0.0623011	0.883055	1.12733	-0.0362758	0.971062	.
run2	9	22520857	9:22520857:G:T	G	T	N	T	G	G	222.087	1079.97	0.12612	0.11543	0.128568	0.922608	N	ADD	5162	0.870186	0.0835477	0.738747	1.02501	-1.6643	0.0960518	.
run2	9	22521090	9:22521090:A:G	A	G	N	G	A	A	468.457	2089.2	0.247739	0.243481	0.248715	0.907255	N	ADD	5162	1.00061	0.0628265	0.884685	1.13173	0.00976573	0.992208	.
run2	9	22521265	9:22521265:C:G	C	G	N	C	G	G	620.779	2739.92	0.325523	0.32265	0.326181	0.829683	N	ADD	5162	1.00368	0.0604284	0.891573	1.12988	0.0607304	0.951574	.
run2	9	22521520	9:22521520:G:T	G	T	N	G	T	T	153.318	656.092	0.0784008	0.0796869	0.0781062	0.521072	N	ADD	5162	1.01176	0.131865	0.781332	1.31016	0.088693	0.929326	.
run2	9	22522738	9:22522738:A:G	A	G	N	G	A	A	460.578	2058.37	0.24399	0.239385	0.245044	0.923836	N	ADD	5162	0.998642	0.0626072	0.883321	1.12902	-0.0216991	0.982688	.
run2	9	22522752	9:22522752:G:C	G	C	N	C	G	G	178.888	756.89	0.090641	0.0929772	0.0901059	0.707754	N	ADD	5162	1.06185	0.10557	0.863377	1.30594	0.56843	0.569743	.
run2	9	22523533	9:22523533:G:A	G	A	N	A	G	G	487.139	2183.48	0.25868	0.253191	0.259938	0.874926	N	ADD	5162	0.991477	0.0631387	0.87607	1.12209	-0.135566	0.892164	.
run2	9	22524417	9:22524417:G:C	G	C	N	C	G	G	473.894	2133.24	0.252531	0.246306	0.253957	0.895866	N	ADD	5162	0.984764	0.0629674	0.870431	1.11412	-0.243828	0.807364	.
run2	9	22524925	9:22524925:T:C	T	C	N	C	T	T	468.025	2105.4	0.249266	0.243256	0.250643	0.907701	N	ADD	5162	0.986904	0.062808	0.872594	1.11619	-0.209892	0.833752	.
run2	9	22525279	9:22525279:T:C	T	C	N	C	T	T	468.203	2106.34	0.249375	0.243349	0.250755	0.907227	N	ADD	5162	0.986795	0.0628163	0.872484	1.11608	-0.211622	0.832402	.
run2	9	22525505	9:22525505:A:G	A	G	N	A	G	G	787.837	3620.29	0.426979	0.409478	0.430987	0.791214	N	ADD	5162	0.914796	0.0594087	0.814245	1.02776	-1.49902	0.133869	.
run2	9	22525699	9:22525699:G:A	G	A	N	G	A	A	132.316	555.61	0.0666337	0.0687714	0.066144	0.501944	N	ADD	5162	1.04981	0.143337	0.79269	1.39034	0.33915	0.734497	.
run2	9	22526803	9:22526803:T:C	T	C	N	C	T	T	466.401	2094.99	0.248101	0.242412	0.249403	0.912254	N	ADD	5162	0.988652	0.0627362	0.874263	1.11801	-0.18192	0.855645	.
run2	9	22527117	9:22527117:C:G	C	G	N	C	G	G	132.327	555.74	0.0666473	0.0687771	0.0661595	0.500597	N	ADD	5162	1.05	0.143528	0.792538	1.39111	0.339963	0.733884	.
run2	9	22527750	9:22527750:A:C	A	C	N	C	A	A	223.136	1085.93	0.126798	0.115975	0.129277	0.918804	N	ADD	5162	0.868809	0.0835635	0.737556	1.02342	-1.68294	0.0923875	.
run2	9	22528065	9:22528065:T:C	T	C	N	C	T	T	128.284	448.125	0.055832	0.0666757	0.0533483	0.855467	N	ADD	5162	1.27361	0.114395	1.0178	1.59371	2.11418	0.0344997	.
run2	9	22530207	9:22530207:A:G	A	G	N	G	A	A	141.942	502.796	0.0624504	0.0737743	0.0598567	0.897479	N	ADD	5162	1.24254	0.106302	1.00885	1.53036	2.04282	0.0410699	.
run2	9	22531190	9:22531190:G:A	G	A	N	G	A	A	289.23	1379.61	0.161647	0.150327	0.164239	0.734991	N	ADD	5162	0.858584	0.084478	0.727571	1.01319	-1.80485	0.071098	.
run2	9	22532145	9:22532145:C:T	C	T	N	T	C	C	445.654	2003.96	0.237273	0.231629	0.238566	0.974877	N	ADD	5162	0.99158	0.0616325	0.878752	1.1189	-0.137188	0.890882	.
run2	9	22533727	9:22533727:GGT:G	GGT	G	N	G	GGT	GGT	904.654	3837.64	0.459346	0.470194	0.456862	0.736664	N	ADD	5162	1.07402	0.0605614	0.953812	1.20938	1.17913	0.238346	.
run2	9	22534184	9:22534184:G:A	G	A	N	A	G	G	224.921	1093.64	0.127718	0.116903	0.130195	0.908587	N	ADD	5162	0.867897	0.0837524	0.736509	1.02272	-1.69167	0.0907082	.
run2	9	22534381	9:22534381:A:G	A	G	N	G	A	A	225.11	1094.01	0.127772	0.117001	0.130239	0.908064	N	ADD	5162	0.868414	0.0837494	0.736952	1.02333	-1.68464	0.0920588	.
run2	9	22535439	9:22535439:T:C	T	C	N	C	T	T	330.481	1456.7	0.173109	0.171768	0.173417	0.621503	N	ADD	5162	0.972971	0.0871608	0.820179	1.15423	-0.314373	0.753238	.
run2	9	22535511	9:22535511:T:C	T	C	N	T	C	C	619.178	2741.62	0.325532	0.321818	0.326383	0.859246	N	ADD	5162	0.996258	0.0594446	0.886692	1.11936	-0.0630609	0.949718	.
run2	9	22535878	9:22535878:C:A	C	A	N	A	C	C	467.286	2104.52	0.24911	0.242872	0.250538	0.97938	N	ADD	5162	0.986759	0.0604682	0.876477	1.11092	-0.220442	0.825527	.
run2	9	22537255	9:22537255:A:G	A	G	N	G	A	A	484.087	2175.47	0.257609	0.251605	0.258984	1.01671	N	ADD	5162	0.9881	0.0586122	0.880866	1.10839	-0.204249	0.838159	.
run2	9	22539219	9:22539219:CTG:C	CTG	C	N	C	CTG	CTG	457.896	2056.34	0.243533	0.237992	0.244802	0.966242	N	ADD	5162	0.989814	0.0612895	0.877777	1.11615	-0.167043	0.867336	.
run2	9	22540580	9:22540580:T:C	T	C	N	C	T	T	237.465	1146.61	0.134064	0.123422	0.136502	0.872504	N	ADD	5162	0.868365	0.0836723	0.737021	1.02311	-1.68686	0.0916304	.
run2	9	22540745	9:22540745:C:T	C	T	N	C	T	T	645.929	2862.45	0.339827	0.335722	0.340768	0.855176	N	ADD	5162	0.99254	0.0588791	0.884362	1.11395	-0.12718	0.898798	.
run2	9	22541093	9:22541093:G:A	G	A	N	G	A	A	878.061	3987.48	0.471285	0.456373	0.4747	0.837565	N	ADD	5162	0.927448	0.0568107	0.829721	1.03669	-1.32578	0.184913	.
run2	9	22541383	9:22541383:A:G	A	G	N	G	A	A	449.856	2051.74	0.242309	0.233813	0.244255	0.959121	N	ADD	5162	0.970068	0.0618471	0.859326	1.09508	-0.491362	0.623171	.
run2	9	22542184	9:22542184:G:A	G	A	N	A	G	G	224.441	1091.7	0.127483	0.116653	0.129964	0.891042	N	ADD	5162	0.864975	0.0847181	0.732642	1.02121	-1.7122	0.0868597	.
run2	9	22542285	9:22542285:A:G	A	G	N	G	A	A	932.418	4122.39	0.489618	0.484625	0.490761	0.917229	N	ADD	5162	0.973048	0.0543162	0.874782	1.08235	-0.503023	0.614948	.
run2	9	22543147	9:22543147:T:A	T	A	N	A	T	T	704.979	3016.02	0.360422	0.366413	0.35905	0.889708	N	ADD	5162	1.03882	0.0567558	0.929453	1.16104	0.670958	0.502247	.
run2	9	22543626	9:22543626:G:A	G	A	N	A	G	G	834.182	3633.98	0.432794	0.433567	0.432616	0.86976	N	ADD	5162	1.01028	0.0561953	0.90492	1.12792	0.182072	0.855526	.
run2	9	22544459	9:22544459:G:A	G	A	N	A	G	G	207.577	1005.26	0.117477	0.107888	0.119673	0.899952	N	ADD	5162	0.872147	0.0872021	0.735129	1.0347	-1.56873	0.11671	.
run2	9	22544607	9:22544607:A:G	A	G	N	G	A	A	207.309	1004.12	0.117341	0.107749	0.119538	0.901314	N	ADD	5162	0.872097	0.0871799	0.735118	1.0346	-1.5698	0.116463	.
run2	9	22545159	9:22545159:A:G	A	G	N	G	A	A	209.191	1010.93	0.118183	0.108727	0.120349	0.898277	N	ADD	5162	0.874142	0.0869925	0.737113	1.03664	-1.54626	0.122043	.
run2	9	22545280	9:22545280:C:T	C	T	N	T	C	C	207.31	1003.69	0.117299	0.10775	0.119487	0.901452	N	ADD	5162	0.872624	0.0871768	0.735567	1.03522	-1.56292	0.118071	.
run2	9	22545798	9:22545798:G:A	G	A	N	G	A	A	951.751	4198.08	0.498822	0.494673	0.499772	0.969646	N	ADD	5162	0.978719	0.05276	0.882569	1.08534	-0.407701	0.683493	.
run2	9	22546002	9:22546002:A:G	A	G	N	G	A	A	834.133	3636.04	0.432989	0.433541	0.432862	0.846697	N	ADD	5162	1.0126	0.0569143	0.905718	1.1321	0.220019	0.825857	.
run2	9	22546355	9:22546355:AC:A	AC	A	N	AC	A	A	780.773	3364.1	0.40148	0.405807	0.400488	0.76608	N	ADD	5162	1.0331	0.0599331	0.918598	1.16187	0.54328	0.586937	.
run2	9	22547359	9:22547359:C:A	C	A	N	C	A	A	751.184	3209.35	0.383624	0.390428	0.382066	0.849226	N	ADD	5162	1.04596	0.0572977	0.934851	1.17027	0.784201	0.432922	.
run2	9	22547508	9:22547508:C:T	C	T	N	C	T	T	757.898	3239.5	0.387195	0.393918	0.385655	0.841121	N	ADD	5162	1.04522	0.0574729	0.933875	1.16985	0.769612	0.44153	.
run2	9	22547789	9:22547789:A:G	A	G	N	G	A	A	765.411	3246.4	0.388591	0.397823	0.386477	0.898831	N	ADD	5162	1.053	0.0556741	0.944147	1.17441	0.927641	0.353594	.
run2	9	22548451	9:22548451:C:T	C	T	N	T	C	C	828.505	3616.65	0.430566	0.430616	0.430554	0.84724	N	ADD	5162	1.01016	0.0569044	0.903555	1.12935	0.1777	0.858959	.
run2	9	22549385	9:22549385:A:G	A	G	N	G	A	A	224.193	1089.25	0.127223	0.116524	0.129673	0.885707	N	ADD	5162	0.86587	0.0850479	0.732925	1.02293	-1.69341	0.0903773	.
run2	9	22549702	9:22549702:T:C	T	C	N	C	T	T	661.49	2812.24	0.336471	0.34381	0.33479	0.878269	N	ADD	5162	1.05137	0.0579625	0.93846	1.17785	0.86417	0.387495	.
run2	9	22551275	9:22551275:CT:C	CT	C	N	C	CT	CT	653.176	2809.16	0.335368	0.339489	0.334424	0.809948	N	ADD	5162	1.03521	0.0605632	0.919346	1.16569	0.571452	0.567693	.
run2	9	22551732	9:22551732:G:C	G	C	N	C	G	G	674.826	2878.35	0.344167	0.350741	0.342661	0.872502	N	ADD	5162	1.04623	0.0578794	0.934025	1.17191	0.780751	0.434949	.
run2	9	22552593	9:22552593:T:A	T	A	N	A	T	T	207.287	1003.86	0.117314	0.107738	0.119508	0.896903	N	ADD	5162	0.872014	0.0874315	0.734685	1.03501	-1.56637	0.117262	.
run2	9	22552734	9:22552734:A:AT	A	AT	N	A	AT	AT	815.36	3485.59	0.416597	0.423784	0.414951	0.708664	N	ADD	5162	1.05536	0.0620053	0.934587	1.19173	0.868916	0.384893	.
run2	9	22553607	9:22553607:A:C	A	C	N	C	A	A	224.623	1091.73	0.127505	0.116748	0.129968	0.88345	N	ADD	5162	0.8652	0.0850878	0.732301	1.02222	-1.70171	0.0888097	.
run2	9	22553728	9:22553728:A:G	A	G	N	G	A	A	307.729	1299.63	0.155692	0.159942	0.154718	0.856074	N	ADD	5162	1.0736	0.0764176	0.924265	1.24707	0.929357	0.352704	.
run2	9	22553767	9:22553767:G:A	G	A	N	A	G	G	653.67	2779.65	0.332557	0.339746	0.330911	0.870963	N	ADD	5162	1.05185	0.0583764	0.938135	1.17936	0.865996	0.386492	.
run2	9	22554286	9:22554286:G:A	G	A	N	A	G	G	671.939	2871.43	0.343217	0.349241	0.341837	0.867988	N	ADD	5162	1.04356	0.058098	0.931242	1.16942	0.733829	0.463053	.
run2	9	22554514	9:22554514:C:T	C	T	N	T	C	C	671.926	2871.39	0.343212	0.349234	0.341832	0.868005	N	ADD	5162	1.04355	0.0580976	0.931236	1.16941	0.73371	0.463126	.
run2	9	22554582	9:22554582:C:G	C	G	N	G	C	C	653.173	2809.12	0.335363	0.339487	0.334419	0.809705	N	ADD	5162	1.03518	0.0605716	0.919297	1.16566	0.570761	0.568162	.
run2	9	22554601	9:22554601:G:A	G	A	N	A	G	G	831.94	3628.08	0.432005	0.432401	0.431915	0.841054	N	ADD	5162	1.01152	0.0570903	0.90444	1.13128	0.200652	0.840971	.
run2	9	22555026	9:22555026:C:A	C	A	N	A	C	C	674.655	2879.64	0.344275	0.350652	0.342815	0.866125	N	ADD	5162	1.04652	0.0581083	0.933869	1.17276	0.782517	0.433911	.
run2	9	22555606	9:22555606:A:T	A	T	N	T	A	A	671.926	2871.39	0.343212	0.349234	0.341832	0.868005	N	ADD	5162	1.04355	0.0580976	0.931236	1.16941	0.73371	0.463126	.
run2	9	22556391	9:22556391:G:A	G	A	N	A	G	G	670.923	2867.04	0.342693	0.348712	0.341315	0.8659	N	ADD	5162	1.04367	0.0581888	0.931174	1.16975	0.734484	0.462654	.
run2	9	22556447	9:22556447:C:G	C	G	N	G	C	C	671.958	2871.46	0.343221	0.34925	0.34184	0.867978	N	ADD	5162	1.0436	0.0580977	0.931286	1.16947	0.734632	0.462563	.
run2	9	22557527	9:22557527:T:C	T	C	N	T	C	C	418.973	1891.73	0.223818	0.217762	0.225206	0.688365	N	ADD	5162	0.918296	0.0752687	0.792345	1.06427	-1.13241	0.257462	.
run2	9	22558287	9:22558287:C:G	C	G	N	C	G	G	739.08	3161.19	0.377786	0.384137	0.376332	0.807634	N	ADD	5162	1.04667	0.0589444	0.93247	1.17485	0.773789	0.439056	.
run2	9	22558421	9:22558421:G:A	G	A	N	A	G	G	671.954	2871.53	0.343228	0.349248	0.341848	0.867986	N	ADD	5162	1.04354	0.0580978	0.93123	1.1694	0.733595	0.463196	.
run2	9	22558979	9:22558979:G:A	G	A	N	A	G	G	671.961	2871.56	0.343232	0.349252	0.341853	0.868044	N	ADD	5162	1.04353	0.0580954	0.931221	1.16938	0.733381	0.463326	.
run2	9	22560123	9:22560123:A:G	A	G	N	G	A	A	145.732	521.43	0.0646224	0.0757443	0.062075	0.885183	N	ADD	5162	1.22612	0.105621	0.996848	1.50813	1.93008	0.0535972	.
run2	9	22560294	9:22560294:CT:C	CT	C	N	C	CT	CT	807.527	3504.43	0.417664	0.419713	0.417194	0.79284	N	ADD	5162	1.02194	0.0590592	0.910237	1.14735	0.36749	0.713253	.
run2	9	22560299	9:22560299:G:T	G	T	N	T	G	G	831.914	3627.63	0.431959	0.432388	0.431861	0.841174	N	ADD	5162	1.0117	0.0570881	0.904602	1.13147	0.203736	0.83856	.
run2	9	22560398	9:22560398:G:A	G	A	N	A	G	G	207.366	1004.57	0.11739	0.107779	0.119592	0.896131	N	ADD	5162	0.871609	0.0874477	0.734322	1.03456	-1.57138	0.116094	.
run2	9	22560524	9:22560524:T:A	T	A	N	A	T	T	215.04	1038.1	0.121381	0.111767	0.123583	0.873076	N	ADD	5162	0.870504	0.0873206	0.733573	1.03299	-1.5882	0.11224	.
run2	9	22560837	9:22560837:G:A	G	A	N	A	G	G	671.926	2871.39	0.343212	0.349234	0.341832	0.868005	N	ADD	5162	1.04355	0.0580976	0.931236	1.16941	0.73371	0.463126	.
run2	9	22562121	9:22562121:A:G	A	G	N	G	A	A	672.287	2872.86	0.343389	0.349422	0.342007	0.868338	N	ADD	5162	1.0436	0.0580782	0.93132	1.16942	0.734852	0.46243	.
run2	9	22562842	9:22562842:A:T	A	T	N	T	A	A	586.83	2528.75	0.30178	0.305005	0.301042	0.704728	N	ADD	5162	1.04143	0.0666731	0.913852	1.18681	0.608797	0.542659	.
run2	9	22562994	9:22562994:C:G	C	G	N	G	C	C	671.853	2871.64	0.343229	0.349196	0.341862	0.86764	N	ADD	5162	1.04322	0.0581111	0.930921	1.16907	0.72817	0.46651	.
run2	9	22563870	9:22563870:TATATATA:T	TATATATA	T	N	TATATATA	T	T	646.808	2882.64	0.341868	0.336179	0.343171	0.516865	N	ADD	5162	0.90316	0.0758681	0.778369	1.04796	-1.34254	0.179421	.
run2	9	22563952	9:22563952:G:GTA	G	GTA	N	GTA	G	G	211.117	1003.36	0.117636	0.109728	0.119447	0.808785	N	ADD	5162	0.881479	0.0915621	0.736672	1.05475	-1.3778	0.168265	.
run2	9	22564668	9:22564668:T:G	T	G	N	G	T	T	680.34	2904.72	0.347255	0.353607	0.3458	0.855845	N	ADD	5162	1.04591	0.0583368	0.932906	1.1726	0.769451	0.441625	.
run2	9	22565072	9:22565072:T:C	T	C	N	C	T	T	672.409	2873.62	0.343474	0.349485	0.342098	0.867726	N	ADD	5162	1.04348	0.0580981	0.931171	1.16933	0.732516	0.463854	.
run2	9	22565185	9:22565185:G:A	G	A	N	A	G	G	196.092	945.232	0.110551	0.101919	0.112528	0.918763	N	ADD	5162	0.880047	0.0883952	0.740054	1.04652	-1.44555	0.148302	.
run2	9	22565344	9:22565344:A:G	A	G	N	G	A	A	679.01	2901.41	0.346806	0.352916	0.345407	0.788203	N	ADD	5162	1.04737	0.0608228	0.929665	1.17997	0.760894	0.44672	.
run2	9	22565750	9:22565750:T:A	T	A	N	A	T	T	679.044	2901.51	0.346819	0.352934	0.345418	0.788195	N	ADD	5162	1.0474	0.0608225	0.929697	1.18001	0.761449	0.446389	.
run2	9	22566105	9:22566105:G:T	G	T	N	T	G	G	678.96	2901.13	0.346773	0.35289	0.345372	0.788086	N	ADD	5162	1.04741	0.0608285	0.929692	1.18003	0.761482	0.446369	.
run2	9	22566808	9:22566808:T:C	T	C	N	C	T	T	659.681	2834.87	0.338488	0.342869	0.337484	0.798051	N	ADD	5162	1.03752	0.060854	0.920866	1.16895	0.605233	0.545024	.
run2	9	22567118	9:22567118:C:G	C	G	N	G	C	C	209.706	1012.27	0.118362	0.108995	0.120508	0.88963	N	ADD	5162	0.874762	0.0873681	0.737092	1.03814	-1.5315	0.125647	.
run2	9	22567550	9:22567550:C:T	C	T	N	T	C	C	784.145	3416.18	0.406851	0.40756	0.406688	0.769506	N	ADD	5162	1.01465	0.0602313	0.901673	1.14179	0.241524	0.809149	.
run2	9	22568189	9:22568189:G:A	G	A	N	A	G	G	657.951	2837.15	0.338542	0.34197	0.337756	0.661609	N	ADD	5162	1.03487	0.0668549	0.907774	1.17975	0.512654	0.608193	.
run2	9	22568208	9:22568208:TG:T	TG	T	N	T	TG	TG	660.794	2857.79	0.340816	0.343448	0.340213	0.681979	N	ADD	5162	1.02895	0.0658047	0.904443	1.1706	0.433692	0.664512	.
run2	9	22568270	9:22568270:A:T	A	T	N	T	A	A	760.301	3288.25	0.392149	0.395167	0.391458	0.69948	N	ADD	5162	1.03257	0.0635646	0.911618	1.16957	0.50421	0.614114	.
run2	9	22568501	9:22568501:A:C	A	C	N	C	A	A	751.775	3255.97	0.388197	0.390735	0.387616	0.695333	N	ADD	5162	1.02932	0.0638693	0.908203	1.16658	0.452402	0.65098	.
run2	9	22568553	9:22568553:G:C	G	C	N	C	G	G	807.708	3517.41	0.418939	0.419807	0.41874	0.787641	N	ADD	5162	1.01585	0.0592787	0.904422	1.14101	0.26528	0.790794	.
run2	9	22568579	9:22568579:C:T	C	T	N	T	C	C	678.965	2901.01	0.346762	0.352893	0.345358	0.788143	N	ADD	5162	1.0475	0.0608265	0.92978	1.18013	0.762991	0.445469	.
run2	9	22568641	9:22568641:A:G	A	G	N	G	A	A	645.303	2812.32	0.334911	0.335397	0.3348	0.674877	N	ADD	5162	1.01906	0.0664482	0.894621	1.16081	0.284149	0.776296	.
run2	9	22568825	9:22568825:G:T	G	T	N	T	G	G	801.574	3493.58	0.416036	0.416619	0.415903	0.783749	N	ADD	5162	1.01437	0.0594908	0.902733	1.13982	0.239896	0.810411	.
run2	9	22569299	9:22569299:G:A	G	A	N	A	G	G	307.019	1379.59	0.163368	0.159573	0.164237	0.800713	N	ADD	5162	0.944005	0.0784872	0.809405	1.10099	-0.734182	0.462838	.
run2	9	22569324	9:22569324:G:GTTTGAT	G	GTTTGAT	N	GTTTGAT	G	G	307.559	1377.41	0.163209	0.159854	0.163977	0.801389	N	ADD	5162	0.94871	0.0784084	0.813565	1.10631	-0.671506	0.501898	.
run2	9	22569829	9:22569829:C:T	C	T	N	T	C	C	669.905	2895.52	0.345353	0.348184	0.344704	0.682863	N	ADD	5162	1.02991	0.0655363	0.90576	1.17107	0.449645	0.652966	.
run2	9	22570111	9:22570111:C:T	C	T	N	T	C	C	678.841	2900.51	0.346702	0.352828	0.345299	0.788014	N	ADD	5162	1.04747	0.0608341	0.929736	1.18011	0.762373	0.445838	.
run2	9	22570216	9:22570216:C:T	C	T	N	T	C	C	669.66	2894.29	0.34521	0.348056	0.344558	0.682644	N	ADD	5162	1.03009	0.0655537	0.905891	1.17132	0.45224	0.651096	.
run2	9	22570483	9:22570483:T:C	T	C	N	C	T	T	222.702	1051.71	0.123442	0.11575	0.125204	0.792755	N	ADD	5162	0.884904	0.0904854	0.741097	1.05662	-1.35133	0.176589	.
run2	9	22570483	9:22570483:T:G	T	G	N	G	T	T	744.991	3237.63	0.385763	0.387209	0.385432	0.67011	N	ADD	5162	1.01162	0.0646039	0.891308	1.14818	0.178885	0.858028	.
run2	9	22570795	9:22570795:G:T	G	T	N	T	G	G	669.853	2895.24	0.345321	0.348157	0.344672	0.682791	N	ADD	5162	1.02994	0.0655412	0.905782	1.17112	0.450126	0.652619	.
run2	9	22570892	9:22570892:C:T	C	T	N	T	C	C	732.498	3148.67	0.375936	0.380716	0.374841	0.771929	N	ADD	5162	1.03127	0.0604074	0.916125	1.16089	0.509764	0.610217	.
run2	9	22570977	9:22570977:A:C	A	C	N	C	A	A	784.624	3426.83	0.407929	0.407809	0.407956	0.775025	N	ADD	5162	1.0113	0.0600201	0.899061	1.13754	0.187148	0.851544	.
run2	9	22571163	9:22571163:T:C	T	C	N	C	T	T	806.717	3517.58	0.418859	0.419292	0.41876	0.787869	N	ADD	5162	1.01293	0.0592767	0.901823	1.13772	0.216662	0.828472	.
run2	9	22571468	9:22571468:G:A	G	A	N	A	G	G	678.853	2900.66	0.346718	0.352834	0.345317	0.787942	N	ADD	5162	1.04744	0.0608361	0.929709	1.18009	0.761936	0.446098	.
run2	9	22571788	9:22571788:G:A	G	A	N	A	G	G	678.782	2900.46	0.346691	0.352797	0.345293	0.788072	N	ADD	5162	1.04735	0.0608324	0.929629	1.17997	0.760442	0.44699	.
run2	9	22572105	9:22572105:C:T	C	T	N	T	C	C	678.781	2900.46	0.346692	0.352797	0.345293	0.788068	N	ADD	5162	1.04734	0.0608326	0.929623	1.17996	0.760347	0.447047	.
run2	9	22572300	9:22572300:T:C	T	C	N	C	T	T	797.385	3475.44	0.413873	0.414441	0.413743	0.780791	N	ADD	5162	1.01576	0.0596574	0.903674	1.14175	0.262153	0.793203	.
run2	9	22572853	9:22572853:A:C	A	C	N	C	A	A	214.655	1032.71	0.120821	0.111567	0.122941	0.874785	N	ADD	5162	0.875542	0.087298	0.737852	1.03893	-1.52251	0.127882	.
run2	9	22573118	9:22573118:A:G	A	G	N	G	A	A	785.215	3428.35	0.408133	0.408116	0.408136	0.775333	N	ADD	5162	1.01192	0.0600018	0.899645	1.1382	0.19743	0.843491	.
run2	9	22573192	9:22573192:G:A	G	A	N	G	A	A	943.442	4131.15	0.491533	0.490354	0.491803	0.801528	N	ADD	5162	0.996028	0.058064	0.888889	1.11608	-0.0685479	0.945349	.
run2	9	22573840	9:22573840:A:G	A	G	N	G	A	A	807.823	3523.05	0.419496	0.419866	0.419411	0.78877	N	ADD	5162	1.01225	0.059225	0.901314	1.13684	0.20561	0.837096	.
run2	9	22574039	9:22574039:C:T	C	T	N	T	C	C	801.918	3500.19	0.416709	0.416797	0.416689	0.785069	N	ADD	5162	1.01086	0.0594317	0.899708	1.13574	0.181708	0.855812	.
run2	9	22574548	9:22574548:T:C	T	C	N	C	T	T	802.676	3503.46	0.417099	0.417191	0.417078	0.78526	N	ADD	5162	1.01092	0.0594203	0.899784	1.13578	0.182791	0.854962	.
run2	9	22575147	9:22575147:C:T	C	T	N	T	C	C	179.516	804.607	0.0953238	0.0933037	0.0957865	0.565864	N	ADD	5162	0.992838	0.117516	0.788586	1.24999	-0.0611603	0.951232	.
run2	9	22575452	9:22575452:T:C	T	C	N	C	T	T	800.988	3499.19	0.416523	0.416314	0.416571	0.784953	N	ADD	5162	1.0091	0.059454	0.898104	1.13381	0.152351	0.87891	.
run2	9	22577061	9:22577061:C:T	C	T	N	T	C	C	210.083	1013.42	0.11851	0.109191	0.120645	0.888995	N	ADD	5162	0.87528	0.0873447	0.737563	1.03871	-1.52513	0.127227	.
run2	9	22577262	9:22577262:A:G	A	G	N	G	A	A	802.427	3502.06	0.41694	0.417062	0.416912	0.785287	N	ADD	5162	1.01126	0.0594217	0.90008	1.13616	0.188358	0.850596	.
run2	9	22577686	9:22577686:TGTTCTCATTTATAA:T	TGTTCTCATTTATAA	T	N	T	TGTTCTCATTTATAA	TGTTCTCATTTATAA	222.313	1049.79	0.123218	0.115547	0.124975	0.794031	N	ADD	5162	0.885173	0.0904764	0.741335	1.05692	-1.34811	0.177624	.
run2	9	22577829	9:22577829:C:G	C	G	N	G	C	C	214.564	1032.3	0.120774	0.11152	0.122893	0.875299	N	ADD	5162	0.875491	0.0872931	0.737815	1.03886	-1.52327	0.127692	.
run2	9	22578707	9:22578707:C:T	C	T	N	T	C	C	802.225	3501.17	0.416834	0.416957	0.416806	0.785098	N	ADD	5162	1.0112	0.0594316	0.900013	1.13612	0.187401	0.851346	.
run2	9	22578933	9:22578933:C:T	C	T	N	T	C	C	209.763	1011.26	0.11827	0.109024	0.120388	0.890508	N	ADD	5162	0.87616	0.0873288	0.738327	1.03972	-1.5139	0.130052	.
run2	9	22579237	9:22579237:T:C	T	C	N	C	T	T	802.573	3501.33	0.416883	0.417138	0.416825	0.784273	N	ADD	5162	1.01245	0.059453	0.901087	1.13757	0.208111	0.835142	.
run2	9	22579259	9:22579259:G:GT	G	GT	N	GT	G	G	745.806	3238.77	0.385953	0.387633	0.385568	0.685189	N	ADD	5162	1.01728	0.0644386	0.896585	1.15423	0.265912	0.790307	.
run2	9	22580932	9:22580932:G:A	G	A	N	A	G	G	800.593	3493.56	0.415938	0.416109	0.415899	0.784185	N	ADD	5162	1.01175	0.0594803	0.900418	1.13685	0.19641	0.844289	.
run2	9	22581260	9:22581260:C:A	C	A	N	A	C	C	214.681	1032.73	0.120826	0.11158	0.122944	0.874833	N	ADD	5162	0.87574	0.0872891	0.738031	1.03914	-1.52007	0.128492	.
run2	9	22583181	9:22583181:T:C	T	C	N	C	T	T	214.396	1031.25	0.120656	0.111432	0.122768	0.876187	N	ADD	5162	0.875803	0.0872761	0.738103	1.03919	-1.51948	0.128642	.
run2	9	22583561	9:22583561:A:G	A	G	N	A	G	G	459.755	2070.84	0.245118	0.238958	0.246529	0.638088	N	ADD	5162	0.912995	0.0757992	0.786952	1.05923	-1.20087	0.229802	.
run2	9	22584500	9:22584500:AT:A	AT	A	N	A	AT	AT	247.762	1158.76	0.136238	0.128774	0.137948	0.734822	N	ADD	5162	0.891037	0.0899044	0.747083	1.06273	-1.28324	0.199407	.
run2	9	22584584	9:22584584:A:G	A	G	N	A	G	G	466.646	2111.06	0.249681	0.242539	0.251317	0.630716	N	ADD	5162	0.905301	0.0758574	0.78023	1.05042	-1.31152	0.189683	.
run2	9	22586354	9:22586354:C:G	C	G	N	G	C	C	799.698	3486.81	0.415199	0.415643	0.415097	0.783468	N	ADD	5162	1.01285	0.0595195	0.901326	1.13817	0.214511	0.830149	.
run2	9	22587930	9:22587930:T:C	T	C	N	C	T	T	807.52	3521.53	0.419319	0.419709	0.41923	0.788754	N	ADD	5162	1.01242	0.0592284	0.901455	1.13704	0.20836	0.834948	.
run2	9	22587975	9:22587975:A:G	A	G	N	G	A	A	216.915	1034.33	0.121197	0.112742	0.123134	0.867108	N	ADD	5162	0.884853	0.0873513	0.74562	1.05008	-1.40049	0.161368	.
run2	9	22588432	9:22588432:A:G	A	G	N	G	A	A	807.628	3522.38	0.419412	0.419765	0.419331	0.788846	N	ADD	5162	1.01216	0.0592229	0.901232	1.13673	0.204016	0.838341	.
run2	9	22589171	9:22589171:G:A	G	A	N	A	G	G	683.386	2919.27	0.34896	0.35519	0.347532	0.77664	N	ADD	5162	1.04935	0.0611775	0.930781	1.18303	0.787457	0.431014	.
run2	9	22591196	9:22591196:A:C	A	C	N	C	A	A	302.253	1368.8	0.161861	0.157096	0.162952	0.872087	N	ADD	5162	0.939183	0.0756302	0.809793	1.08925	-0.829623	0.406752	.
run2	9	22591315	9:22591315:T:C	T	C	N	C	T	T	210.755	1015.37	0.118765	0.10954	0.120878	0.890334	N	ADD	5162	0.87703	0.0871581	0.739308	1.04041	-1.50547	0.132204	.
run2	9	22592295	9:22592295:A:G	A	G	N	A	G	G	453.494	2043.81	0.241893	0.235704	0.243311	0.643297	N	ADD	5162	0.913517	0.0758692	0.787294	1.05998	-1.19222	0.233174	.
run2	9	22592589	9:22592589:T:C	T	C	N	C	T	T	296.809	1355.4	0.160035	0.154267	0.161357	0.880439	N	ADD	5162	0.929011	0.0758006	0.800754	1.07781	-0.971428	0.331335	.
run2	9	22594607	9:22594607:G:T	G	T	N	G	T	T	726.763	3139.2	0.374463	0.377736	0.373714	0.782435	N	ADD	5162	1.03022	0.0602796	0.915418	1.15942	0.493883	0.621389	.
run2	9	22594967	9:22594967:T:G	T	G	N	G	T	T	107.691	447.416	0.0537685	0.0559724	0.0532638	0.538237	N	ADD	5162	1.16958	0.152979	0.86659	1.5785	1.02396	0.305856	.
run2	9	22595668	9:22595668:T:C	T	C	N	C	T	T	569.839	2453.86	0.29288	0.296174	0.292126	0.884554	N	ADD	5162	1.03364	0.0601316	0.918726	1.16293	0.550273	0.582132	.
run2	9	22596163	9:22596163:A:T	A	T	N	T	A	A	563.527	2430.64	0.29002	0.292893	0.289361	0.923585	N	ADD	5162	1.0296	0.0590336	0.917103	1.15589	0.494091	0.621242	.
run2	9	22596571	9:22596571:C:T	C	T	N	C	T	T	679.236	2925.56	0.349167	0.353033	0.348282	0.867326	N	ADD	5162	1.03247	0.0581007	0.921341	1.15699	0.549914	0.582378	.
run2	9	22596791	9:22596791:G:A	G	A	N	G	A	A	760.939	3243.78	0.387904	0.395499	0.386164	0.880932	N	ADD	5162	1.04867	0.0562443	0.939208	1.17088	0.844863	0.398187	.
run2	9	22596808	9:22596808:T:C	T	C	N	T	C	C	679.059	2924.62	0.349059	0.352941	0.348169	0.867772	N	ADD	5162	1.03263	0.058088	0.921514	1.15715	0.55283	0.58038	.
run2	9	22596867	9:22596867:T:C	T	C	N	C	T	T	564.858	2431.4	0.290223	0.293585	0.289453	0.925287	N	ADD	5162	1.03333	0.0589367	0.920607	1.15987	0.556384	0.577948	.
run2	9	22597351	9:22597351:T:A	T	A	N	T	A	A	679.559	2927.08	0.349345	0.353201	0.348462	0.868581	N	ADD	5162	1.03243	0.0580537	0.921392	1.15685	0.549731	0.582504	.
run2	9	22598158	9:22598158:G:A	G	A	N	A	G	G	290.115	1203.93	0.144716	0.150787	0.143325	0.876713	N	ADD	5162	1.09985	0.0775416	0.944775	1.28037	1.22735	0.219692	.
run2	9	22599344	9:22599344:C:A	C	A	N	C	A	A	392.357	1613.39	0.19428	0.203928	0.19207	1.01324	N	ADD	5162	1.09522	0.0642806	0.965572	1.24227	1.41493	0.157088	.
run2	9	22599456	9:22599456:G:A	G	A	N	G	A	A	436.013	1807.51	0.217311	0.226618	0.21518	0.88604	N	ADD	5162	1.09627	0.0659904	0.963265	1.24764	1.39281	0.163678	.
run2	9	22600148	9:22600148:G:A	G	A	N	G	A	A	458.762	1906.14	0.229069	0.238442	0.226922	0.846603	N	ADD	5162	1.0943	0.0662975	0.960956	1.24615	1.35924	0.174071	.
run2	9	22600529	9:22600529:CTTTTTTTTTT:C	CTTTTTTTTTT	C	N	C	CTTTTTTTTTT	CTTTTTTTTTT	937.837	4033.26	0.481509	0.487442	0.48015	0.639603	N	ADD	5162	1.04474	0.0647541	0.920211	1.18611	0.675839	0.499143	.
run2	9	22602496	9:22602496:G:A	G	A	N	A	G	G	207.554	968.462	0.113911	0.107876	0.115293	0.909953	N	ADD	5162	0.917263	0.0868133	0.773746	1.0874	-0.99479	0.319839	.
run2	9	22603818	9:22603818:C:T	C	T	N	C	T	T	176.361	748.412	0.0895751	0.0916639	0.0890967	0.535898	N	ADD	5162	1.10511	0.122459	0.869296	1.40489	0.816138	0.414421	.
run2	9	22604662	9:22604662:C:CT	C	CT	N	CT	C	C	99.7774	420.474	0.0503924	0.0518594	0.0500564	0.507756	N	ADD	5162	1.14593	0.16323	0.832177	1.57797	0.834494	0.404003	.
run2	9	22604877	9:22604877:T:C	T	C	N	T	C	C	207.141	884.932	0.10578	0.107662	0.105349	0.410358	N	ADD	5162	1.11446	0.12988	0.863997	1.43754	0.834414	0.404048	.
run2	9	22606560	9:22606560:C:A	C	A	N	C	A	A	359.173	1503.72	0.180443	0.18668	0.179014	0.809607	N	ADD	5162	1.06583	0.0739549	0.922015	1.23208	0.862084	0.388642	.
run2	9	22607261	9:22607261:G:A	G	A	N	A	G	G	206.5	962.434	0.113225	0.107328	0.114575	0.921888	N	ADD	5162	0.919855	0.0864305	0.776514	1.08965	-0.966552	0.333768	.
run2	9	22607894	9:22607894:C:T	C	T	N	C	T	T	462.198	1928.08	0.231526	0.240228	0.229534	0.841644	N	ADD	5162	1.08817	0.0662976	0.955575	1.23917	1.27454	0.202473	.
run2	9	22608036	9:22608036:G:A	G	A	N	G	A	A	348.161	1465.42	0.175666	0.180957	0.174454	0.805328	N	ADD	5162	1.05616	0.0750607	0.911674	1.22355	0.72799	0.46662	.
run2	9	22608275	9:22608275:A:G	A	G	N	A	G	G	747.428	3192.8	0.381657	0.388476	0.380095	0.903223	N	ADD	5162	1.04358	0.0557345	0.935588	1.16404	0.765377	0.444047	.
run2	9	22608382	9:22608382:AT:A	AT	A	N	AT	A	A	372.356	1569.69	0.18811	0.193532	0.186868	0.737611	N	ADD	5162	1.06156	0.0762752	0.914151	1.23273	0.783174	0.433525	.
run2	9	22610366	9:22610366:C:T	C	T	N	C	T	T	470.016	2092.03	0.248164	0.244291	0.249051	1.00319	N	ADD	5162	0.976883	0.0597233	0.868972	1.09819	-0.39162	0.695339	.
run2	9	22610531	9:22610531:A:G	A	G	N	A	G	G	167.066	700.518	0.0840357	0.0868327	0.0833951	0.617415	N	ADD	5162	1.11943	0.1169	0.890204	1.40767	0.965056	0.334517	.
run2	9	22611155	9:22611155:A:G	A	G	N	A	G	G	170.238	713.98	0.0856469	0.0884815	0.0849977	0.626646	N	ADD	5162	1.11592	0.115055	0.890633	1.3982	0.953292	0.340442	.
run2	9	22612889	9:22612889:A:G	A	G	N	A	G	G	170.13	713.422	0.0855823	0.088425	0.0849312	0.6272	N	ADD	5162	1.11631	0.115034	0.89098	1.39863	0.956493	0.338823	.
run2	9	22613236	9:22613236:T:C	T	C	N	T	C	C	170.027	713.002	0.0855316	0.0883716	0.0848811	0.627534	N	ADD	5162	1.11616	0.115037	0.890853	1.39845	0.955284	0.339434	.
run2	9	22613796	9:22613796:A:C	A	C	N	A	C	C	170.354	714.873	0.0857446	0.0885416	0.0851039	0.62546	N	ADD	5162	1.1152	0.11513	0.889924	1.3975	0.947032	0.343623	.
run2	9	22613902	9:22613902:AT:ATT	A	AT	N	A	AT	AT	229.911	988.991	0.118065	0.119496	0.117737	0.461177	N	ADD	5162	1.09586	0.11765	0.870185	1.38006	0.778074	0.436525	.
run2	9	22614090	9:22614090:G:A	G	A	N	G	A	A	635.068	2769.56	0.329778	0.330077	0.32971	0.895164	N	ADD	5162	1.01379	0.0580799	0.90471	1.13602	0.23577	0.813611	.
run2	9	22614985	9:22614985:A:G	A	G	N	G	A	A	496.481	2176.51	0.25891	0.258046	0.259108	0.9469	N	ADD	5162	0.998336	0.0605098	0.886688	1.12404	-0.027527	0.978039	.
run2	9	22615417	9:22615417:C:T	C	T	N	C	T	T	646.925	2816.8	0.335502	0.33624	0.335333	0.895491	N	ADD	5162	1.01814	0.0578467	0.909009	1.14037	0.310774	0.755973	.
run2	9	22615604	9:22615604:T:C	T	C	N	C	T	T	476.439	2101.55	0.249709	0.24763	0.250185	0.972095	N	ADD	5162	0.990322	0.0605015	0.879584	1.115	-0.160741	0.872297	.
run2	9	22615799	9:22615799:A:T	A	T	N	A	T	T	646.585	2815.76	0.335368	0.336063	0.335209	0.895548	N	ADD	5162	1.01805	0.0578522	0.908917	1.14028	0.309174	0.757189	.
run2	9	22616453	9:22616453:T:C	T	C	N	T	C	C	646.16	2813.51	0.33511	0.335842	0.334942	0.89496	N	ADD	5162	1.01834	0.0578825	0.909128	1.14068	0.314045	0.753487	.
run2	9	22617009	9:22617009:G:A	G	A	N	A	G	G	118.834	484.035	0.0583949	0.0617642	0.0576232	0.867372	N	ADD	5162	1.14722	0.116118	0.913707	1.44041	1.18277	0.236899	.
run2	9	22617269	9:22617269:G:T	G	T	N	G	T	T	627.134	2728.99	0.32508	0.325953	0.32488	0.929131	N	ADD	5162	1.01926	0.0572282	0.911114	1.14025	0.333372	0.738854	.
run2	9	22618477	9:22618477:G:A	G	A	N	G	A	A	507.368	2241.31	0.266241	0.263705	0.266822	0.9039	N	ADD	5162	0.984811	0.0614188	0.873118	1.11079	-0.249207	0.803201	.
run2	9	22619467	9:22619467:T:C	T	C	N	T	C	C	611.946	2674.83	0.318363	0.318059	0.318433	0.902005	N	ADD	5162	1.01328	0.0583956	0.903699	1.13615	0.225952	0.821238	.
run2	9	22619647	9:22619647:G:A	G	A	N	G	A	A	507.425	2241.51	0.266267	0.263735	0.266847	0.903811	N	ADD	5162	0.984839	0.0614197	0.873142	1.11083	-0.248734	0.803566	.
run2	9	22619664	9:22619664:C:T	C	T	N	C	T	T	507.425	2241.51	0.266267	0.263735	0.266847	0.903811	N	ADD	5162	0.984839	0.0614197	0.873142	1.11083	-0.248734	0.803566	.
run2	9	22620422	9:22620422:G:A	G	A	N	G	A	A	708.787	3038.21	0.36294	0.368392	0.361691	0.941131	N	ADD	5162	1.04103	0.0550971	0.934468	1.15974	0.729814	0.465504	.
run2	9	22620445	9:22620445:C:CTGGT	C	CTGGT	N	CTGGT	C	C	470.651	2073.42	0.246423	0.244621	0.246836	0.955594	N	ADD	5162	0.992021	0.0612601	0.879784	1.11858	-0.130776	0.895952	.
run2	9	22624224	9:22624224:T:A	T	A	N	T	A	A	596.053	2614.56	0.310986	0.309799	0.311258	0.909045	N	ADD	5162	1.00491	0.0585071	0.89604	1.12702	0.0837718	0.933238	.
run2	9	22624720	9:22624720:T:C	T	C	N	C	T	T	464.306	2033.42	0.241934	0.241323	0.242074	0.962736	N	ADD	5162	1.00011	0.0613397	0.886815	1.12787	0.0017135	0.998633	.
run2	9	22625034	9:22625034:T:C	T	C	N	T	C	C	677.318	2924.63	0.348891	0.352036	0.348171	0.925883	N	ADD	5162	1.02651	0.0559934	0.91982	1.14558	0.467344	0.640254	.
run2	9	22625247	9:22625247:A:G	A	G	N	A	G	G	685.592	2953.19	0.352459	0.356337	0.35157	0.926654	N	ADD	5162	1.03283	0.0558703	0.925708	1.15236	0.578247	0.563097	.
run2	9	22625342	9:22625342:G:A	G	A	N	G	A	A	585.171	2536.4	0.302361	0.304143	0.301953	0.927476	N	ADD	5162	1.00897	0.0579739	0.900599	1.13039	0.154063	0.87756	.
run2	9	22625577	9:22625577:G:A	G	A	N	G	A	A	585.524	2537.36	0.302488	0.304326	0.302067	0.927255	N	ADD	5162	1.00917	0.0579727	0.900778	1.1306	0.157449	0.874891	.
run2	9	22627742	9:22627742:G:A	G	A	N	G	A	A	667.032	2879.26	0.3435	0.34669	0.34277	0.931958	N	ADD	5162	1.02683	0.0560168	0.920061	1.14599	0.47264	0.63647	.
run2	9	22627887	9:22627887:T:TA	T	TA	N	T	TA	TA	792.112	3411.73	0.407191	0.411701	0.406159	0.72598	N	ADD	5162	1.04294	0.0613802	0.924727	1.17627	0.685006	0.49334	.
run2	9	22628385	9:22628385:G:A	G	A	N	G	A	A	578.869	2508.04	0.299003	0.300868	0.298576	0.931066	N	ADD	5162	1.00916	0.0580426	0.900648	1.13075	0.157138	0.875136	.
run2	9	22628656	9:22628656:C:G	C	G	N	C	G	G	120.746	477.902	0.057986	0.0627576	0.0568931	0.674677	N	ADD	5162	1.13947	0.129625	0.883821	1.46906	1.00721	0.313832	.
run2	9	22628882	9:22628882:C:T	C	T	N	C	T	T	700.665	3009.63	0.359385	0.364171	0.358289	0.948678	N	ADD	5162	1.03575	0.0550114	0.929884	1.15367	0.638514	0.523139	.
run2	9	22628931	9:22628931:A:G	A	G	N	G	A	A	468.359	2068.23	0.245699	0.24343	0.246218	0.975172	N	ADD	5162	0.98852	0.0607316	0.877588	1.11347	-0.190123	0.849213	.
run2	9	22630010	9:22630010:C:G	C	G	N	C	G	G	698.031	3000.36	0.358232	0.362802	0.357185	0.948922	N	ADD	5162	1.0356	0.0550389	0.9297	1.15356	0.635566	0.525059	.
run2	9	22630631	9:22630631:T:C	T	C	N	T	C	C	682.221	2935.93	0.35046	0.354584	0.349515	0.935244	N	ADD	5162	1.03322	0.0556951	0.926373	1.1524	0.586803	0.557336	.
run2	9	22631470	9:22631470:A:G	A	G	N	A	G	G	682.061	2935.21	0.350375	0.354502	0.34943	0.936583	N	ADD	5162	1.03305	0.0556575	0.926287	1.15212	0.584214	0.559077	.
run2	9	22634275	9:22634275:G:A	G	A	N	G	A	A	696.89	2992.75	0.357385	0.362209	0.35628	0.950571	N	ADD	5162	1.03668	0.0550092	0.930725	1.1547	0.654879	0.512545	.
run2	9	22634893	9:22634893:G:A	G	A	N	G	A	A	505.206	2229.04	0.264844	0.262581	0.265362	0.909214	N	ADD	5162	0.988022	0.0613814	0.87603	1.11433	-0.196312	0.844366	.
run2	9	22635723	9:22635723:G:A	G	A	N	G	A	A	505.928	2233.66	0.265361	0.262956	0.265912	0.908557	N	ADD	5162	0.986977	0.0613732	0.875117	1.11314	-0.213591	0.830866	.
run2	9	22636098	9:22636098:C:T	C	T	N	T	C	C	186.955	895.848	0.104882	0.0971701	0.106649	0.927369	N	ADD	5162	0.888522	0.0898016	0.745125	1.05952	-1.31619	0.188111	.
run2	9	22636840	9:22636840:C:CAG	C	CAG	N	C	CAG	CAG	696.046	2989.54	0.356992	0.36177	0.355898	0.958605	N	ADD	5162	1.03678	0.0547587	0.931266	1.15424	0.659535	0.509552	.
run2	9	22637586	9:22637586:A:G	A	G	N	A	G	G	496.709	2189.65	0.260205	0.258165	0.260673	0.937107	N	ADD	5162	0.989996	0.0607821	0.878811	1.11525	-0.165416	0.868617	.
run2	9	22637647	9:22637647:C:G	C	G	N	C	G	G	502.434	2214.7	0.263186	0.261141	0.263655	0.930814	N	ADD	5162	0.988704	0.0607664	0.877691	1.11376	-0.18695	0.851699	.
run2	9	22638319	9:22638319:TC:T	TC	T	N	TC	T	T	683.612	2931.97	0.350212	0.355308	0.349044	0.952047	N	ADD	5162	1.03955	0.055132	0.933075	1.15817	0.703527	0.481728	.
run2	9	22638664	9:22638664:G:A	G	A	N	G	A	A	501.868	2211.36	0.262807	0.260846	0.263257	0.940351	N	ADD	5162	0.990406	0.0604664	0.879719	1.11502	-0.159435	0.873327	.
run2	9	22638843	9:22638843:G:A	G	A	N	G	A	A	500.274	2207.05	0.262236	0.260018	0.262744	0.939993	N	ADD	5162	0.989368	0.0605414	0.878668	1.11401	-0.176556	0.859857	.
run2	9	22638967	9:22638967:T:C	T	C	N	T	C	C	589.849	2543.08	0.30346	0.306574	0.302747	0.951414	N	ADD	5162	1.01834	0.0571744	0.910385	1.13909	0.317837	0.750609	.
run2	9	22639090	9:22639090:C:T	C	T	N	C	T	T	501.911	2211.54	0.26283	0.260868	0.263279	0.940276	N	ADD	5162	0.99041	0.0604672	0.879721	1.11503	-0.159369	0.873378	.
run2	9	22639156	9:22639156:G:A	G	A	N	G	A	A	500.651	2207.9	0.262355	0.260213	0.262846	0.940106	N	ADD	5162	0.989708	0.0605236	0.879001	1.11436	-0.170924	0.864283	.
run2	9	22639182	9:22639182:G:A	G	A	N	G	A	A	500.274	2207.05	0.262236	0.260018	0.262744	0.939993	N	ADD	5162	0.989368	0.0605414	0.878668	1.11401	-0.176556	0.859857	.
run2	9	22639215	9:22639215:C:G	C	G	N	C	G	G	589.846	2543.05	0.303457	0.306573	0.302744	0.951428	N	ADD	5162	1.01834	0.0571742	0.910391	1.1391	0.317953	0.75052	.
run2	9	22639410	9:22639410:G:T	G	T	N	G	T	T	590.217	2545.1	0.303692	0.306766	0.302988	0.951414	N	ADD	5162	1.01815	0.0571611	0.910244	1.13886	0.314745	0.752955	.
run2	9	22641126	9:22641126:G:A	G	A	N	G	A	A	499.929	2203.71	0.261879	0.259838	0.262346	0.941083	N	ADD	5162	0.99051	0.0605203	0.879719	1.11525	-0.157548	0.874813	.
run2	9	22641633	9:22641633:A:G	A	G	N	A	G	G	481.792	2119.12	0.251929	0.250412	0.252277	1.00551	N	ADD	5162	0.993208	0.0592414	0.884329	1.11549	-0.115038	0.908415	.
run2	9	22642186	9:22642186:A:C	A	C	N	A	C	C	503.062	2216.57	0.263429	0.261467	0.263878	0.944914	N	ADD	5162	0.990706	0.060265	0.880334	1.11492	-0.154934	0.876874	.
run2	9	22642422	9:22642422:G:C	G	C	N	G	C	C	503.103	2216.62	0.263437	0.261488	0.263884	0.944869	N	ADD	5162	0.990793	0.0602651	0.880411	1.11502	-0.153476	0.878023	.
run2	9	22643571	9:22643571:A:C	A	C	N	A	C	C	498.977	2198.53	0.261285	0.259344	0.26173	0.942918	N	ADD	5162	0.991037	0.0605019	0.880219	1.11581	-0.148812	0.881702	.
run2	9	22644110	9:22644110:A:G	A	G	N	A	G	G	667.618	2858.46	0.341542	0.346995	0.340293	1.03334	N	ADD	5162	1.03974	0.0532697	0.936659	1.15417	0.731574	0.464428	.
run2	9	22644274	9:22644274:T:A	T	A	N	T	A	A	684.024	2931.69	0.350224	0.355522	0.349011	0.995754	N	ADD	5162	1.03943	0.0539519	0.935133	1.15537	0.716874	0.473452	.
run2	9	22644651	9:22644651:C:G	C	G	N	C	G	G	499.099	2202.22	0.261654	0.259407	0.262169	0.942049	N	ADD	5162	0.989081	0.0605225	0.878446	1.11365	-0.181396	0.856057	.
run2	9	22644806	9:22644806:G:A	G	A	N	G	A	A	499.271	2203.99	0.261842	0.259496	0.26238	0.941503	N	ADD	5162	0.988406	0.0605341	0.877827	1.11292	-0.192641	0.84724	.
run2	9	22645049	9:22645049:G:GT	G	GT	N	G	GT	GT	690.793	2959.61	0.353584	0.35904	0.352334	0.981728	N	ADD	5162	1.04079	0.0542041	0.935893	1.15745	0.737663	0.460719	.
run2	9	22645133	9:22645133:CT:C	CT	C	N	CT	C	C	503.243	2211.39	0.262944	0.261561	0.263261	0.919533	N	ADD	5162	0.995327	0.0611129	0.882971	1.12198	-0.0766442	0.938907	.
run2	9	22645375	9:22645375:A:AT	A	AT	N	AT	A	A	180.642	711.398	0.0864045	0.0938888	0.0846902	0.897114	N	ADD	5162	1.16234	0.0943161	0.966169	1.39835	1.59505	0.1107	.
run2	9	22645507	9:22645507:T:C	T	C	N	T	C	C	501.024	2208.44	0.262444	0.260407	0.26291	0.942472	N	ADD	5162	0.989884	0.0604298	0.879319	1.11435	-0.168252	0.866385	.
run2	9	22645654	9:22645654:G:A	G	A	N	G	A	A	499.124	2202.1	0.261645	0.25942	0.262155	0.941736	N	ADD	5162	0.989201	0.0605326	0.878535	1.11381	-0.179375	0.857643	.
run2	9	22645914	9:22645914:C:G	C	G	N	C	G	G	499.533	2203.98	0.261867	0.259633	0.262379	0.94109	N	ADD	5162	0.989197	0.0605365	0.878525	1.11381	-0.17943	0.8576	.
run2	9	22647014	9:22647014:C:T	C	T	N	C	T	T	499.62	2203.92	0.261869	0.259678	0.262371	0.940998	N	ADD	5162	0.989516	0.0605369	0.878808	1.11417	-0.174097	0.861789	.
run2	9	22648562	9:22648562:T:C	T	C	N	T	C	C	683.477	2922.54	0.349285	0.355237	0.347921	0.988579	N	ADD	5162	1.0446	0.0541631	0.939395	1.1616	0.805689	0.420422	.
run2	9	22649022	9:22649022:T:C	T	C	N	T	C	C	683.109	2922.42	0.349237	0.355046	0.347907	0.989382	N	ADD	5162	1.04367	0.0541516	0.938572	1.16053	0.789248	0.429967	.
run2	9	22649583	9:22649583:A:T	A	T	N	A	T	T	683.215	2922.48	0.349254	0.355102	0.347915	0.989364	N	ADD	5162	1.04382	0.0541496	0.938718	1.1607	0.792082	0.428313	.
run2	9	22652041	9:22652041:G:A	G	A	N	G	A	A	497.786	2195.08	0.260836	0.258725	0.261319	0.937717	N	ADD	5162	0.989968	0.0607265	0.878882	1.11509	-0.166033	0.868131	.
run2	9	22655723	9:22655723:A:G	A	G	N	A	G	G	683.208	2922.09	0.349215	0.355097	0.347867	0.989167	N	ADD	5162	1.0441	0.054156	0.938954	1.16102	0.796865	0.42553	.
run2	9	22656346	9:22656346:A:G	A	G	N	A	G	G	683.328	2922.33	0.34925	0.35516	0.347897	0.989298	N	ADD	5162	1.04421	0.0541499	0.93906	1.16112	0.798824	0.424393	.
run2	9	22658001	9:22658001:T:C	T	C	N	T	C	C	680.015	2922	0.348897	0.353438	0.347857	0.970716	N	ADD	5162	1.03628	0.0547489	0.930836	1.15366	0.650858	0.515138	.
run2	9	22659187	9:22659187:A:G	A	G	N	A	G	G	496.674	2216.57	0.26281	0.258146	0.263878	0.929073	N	ADD	5162	0.969504	0.061074	0.860128	1.09279	-0.507103	0.612083	.
run2	9	22660988	9:22660988:G:C	G	C	N	G	C	C	502.944	2250.41	0.266695	0.261406	0.267906	0.934473	N	ADD	5162	0.966334	0.0606376	0.85805	1.08828	-0.564759	0.572238	.
run2	9	22661001	9:22661001:C:A	C	A	N	C	A	A	502.442	2248.44	0.266456	0.261145	0.267672	0.93508	N	ADD	5162	0.966068	0.0606386	0.857812	1.08799	-0.56929	0.56916	.
run2	9	22661810	9:22661810:T:C	T	C	N	T	C	C	486.68	2190.66	0.259332	0.252952	0.260793	0.943672	N	ADD	5162	0.958277	0.0610316	0.850238	1.08004	-0.698308	0.484985	.
run2	9	22662526	9:22662526:C:G	C	G	N	C	G	G	487.365	2193	0.259625	0.253308	0.261072	0.94444	N	ADD	5162	0.958744	0.0609806	0.850738	1.08046	-0.690887	0.489637	.
run2	9	22664085	9:22664085:C:T	C	T	N	T	C	C	284.943	1253.82	0.149047	0.148099	0.149265	0.586882	N	ADD	5162	0.969367	0.0949115	0.804821	1.16755	-0.3278	0.743063	.
run2	9	22664213	9:22664213:G:A	G	A	N	G	A	A	487.302	2192.57	0.259577	0.253276	0.26102	0.944724	N	ADD	5162	0.958786	0.0609745	0.850785	1.0805	-0.690249	0.490037	.
run2	9	22666184	9:22666184:G:C	G	C	N	G	C	C	492.465	2209.73	0.261739	0.255959	0.263063	0.939784	N	ADD	5162	0.962434	0.0609285	0.8541	1.08451	-0.628436	0.529718	.
run2	9	22666900	9:22666900:C:T	C	T	N	C	T	T	489.276	2194.32	0.259937	0.254301	0.261228	0.943555	N	ADD	5162	0.963283	0.0609386	0.854836	1.08549	-0.613859	0.539308	.
run2	9	22667225	9:22667225:T:C	T	C	N	C	T	T	564.035	2394.26	0.286545	0.293158	0.285031	0.728319	N	ADD	5162	1.03892	0.0664756	0.912005	1.18349	0.574343	0.565736	.
run2	9	22668988	9:22668988:T:C	T	C	N	T	C	C	590.851	2602.85	0.309347	0.307095	0.309863	0.968955	N	ADD	5162	0.999681	0.0569144	0.894161	1.11765	-0.00560228	0.99553	.
run2	9	22669166	9:22669166:A:G	A	G	N	A	G	G	590.492	2601.21	0.309153	0.306908	0.309668	0.969829	N	ADD	5162	0.999621	0.0569004	0.894132	1.11756	-0.00665927	0.994687	.
run2	9	22670351	9:22670351:C:CT	C	CT	N	C	CT	CT	615.138	2712.26	0.322298	0.319718	0.322889	0.906325	N	ADD	5162	0.998633	0.0581925	0.890989	1.11928	-0.0235121	0.981242	.
run2	9	22670715	9:22670715:C:G	C	G	N	C	G	G	463.276	2086.21	0.246947	0.240788	0.248358	1.00754	N	ADD	5162	0.961405	0.0599999	0.854741	1.08138	-0.655989	0.511831	.
run2	9	22671367	9:22671367:C:CGTGTGT	C	CGTGTGT	N	C	CGTGTGT	CGTGTGT	651.101	2891.31	0.343124	0.33841	0.344204	0.827677	N	ADD	5162	0.985847	0.0599877	0.876492	1.10885	-0.237609	0.812184	.
run2	9	22673577	9:22673577:G:A	G	A	N	A	G	G	121.989	503.101	0.0605473	0.063404	0.0598929	0.989881	N	ADD	5162	1.06994	0.107414	0.866821	1.32066	0.629383	0.529098	.
run2	9	22673784	9:22673784:A:G	A	G	N	G	A	A	180.111	862.798	0.101018	0.0936128	0.102714	0.536066	N	ADD	5162	0.857165	0.120801	0.676453	1.08615	-1.27586	0.202005	.
run2	9	22676154	9:22676154:TA:T	TA	T	N	TA	T	T	534.521	2418.95	0.286078	0.277818	0.287971	0.863953	N	ADD	5162	0.943215	0.0619127	0.835431	1.0649	-0.944254	0.34504	.
run2	9	22676160	9:22676160:T:TCCAC	T	TCCAC	N	T	TCCAC	TCCAC	534.521	2418.95	0.286078	0.277818	0.287971	0.863953	N	ADD	5162	0.943215	0.0619127	0.835431	1.0649	-0.944254	0.34504	.
run2	9	22676161	9:22676161:T:TGGG	T	TGGG	N	T	TGGG	TGGG	534.521	2418.95	0.286078	0.277818	0.287971	0.863953	N	ADD	5162	0.943215	0.0619127	0.835431	1.0649	-0.944254	0.34504	.
run2	9	22680267	9:22680267:G:T	G	T	N	G	T	T	510.81	2296.1	0.271883	0.265494	0.273346	0.932473	N	ADD	5162	0.958673	0.0603602	0.85171	1.07907	-0.699221	0.484414	.
run2	9	22680271	9:22680271:G:A	G	A	N	A	G	G	110.664	456.395	0.0549263	0.0575175	0.0543328	0.942668	N	ADD	5162	1.06082	0.115057	0.846651	1.32916	0.513147	0.607849	.
run2	9	22680702	9:22680702:G:C	G	C	N	G	C	C	601.177	2672.99	0.317141	0.312462	0.318213	0.964912	N	ADD	5162	0.984001	0.0566502	0.880592	1.09955	-0.284708	0.775868	.
run2	9	22680770	9:22680770:A:C	A	C	N	A	C	C	503.403	2281.55	0.269755	0.261644	0.271613	0.939768	N	ADD	5162	0.946886	0.060412	0.841153	1.06591	-0.903405	0.366311	.
run2	9	22680915	9:22680915:G:T	G	T	N	G	T	T	502.525	2278.11	0.269337	0.261188	0.271204	0.940657	N	ADD	5162	0.946456	0.060418	0.840761	1.06544	-0.910834	0.362383	.
run2	9	22681776	9:22681776:G:T	G	T	N	G	T	T	499.773	2269.37	0.268224	0.259758	0.270163	0.946709	N	ADD	5162	0.944938	0.0603212	0.839571	1.06353	-0.938913	0.347775	.
run2	9	22681982	9:22681982:A:G	A	G	N	G	A	A	190.545	944.693	0.109961	0.0990361	0.112464	0.891339	N	ADD	5162	0.848277	0.0908883	0.709861	1.01368	-1.81045	0.0702263	.
run2	9	22682045	9:22682045:C:A	C	A	N	C	A	A	498.219	2269.59	0.268094	0.25895	0.270189	0.947119	N	ADD	5162	0.940487	0.0603619	0.83555	1.0586	-1.01649	0.309394	.
run2	9	22682877	9:22682877:G:T	G	T	N	G	T	T	530.954	2379.57	0.281919	0.275963	0.283283	0.859306	N	ADD	5162	0.959633	0.0621551	0.849569	1.08396	-0.662932	0.507374	.
run2	9	22683792	9:22683792:T:C	T	C	N	T	C	C	596.735	2665.75	0.31601	0.310154	0.317352	0.96727	N	ADD	5162	0.977605	0.0566864	0.874806	1.09248	-0.399553	0.689486	.
run2	9	22683980	9:22683980:C:CT	C	CT	N	C	CT	CT	889.416	3867.57	0.460769	0.462274	0.460425	0.664373	N	ADD	5162	1.01407	0.0636878	0.895067	1.14889	0.219329	0.826394	.
run2	9	22685920	9:22685920:A:T	A	T	N	A	T	T	901.148	4015.06	0.476192	0.468372	0.477984	0.590624	N	ADD	5162	0.964004	0.0676875	0.844235	1.10076	-0.541603	0.588092	.
run2	9	22685921	9:22685921:T:A	T	A	N	T	A	A	632.886	2822.91	0.334734	0.328943	0.33606	0.86188	N	ADD	5162	0.979527	0.0591073	0.872377	1.09984	-0.349957	0.726371	.
run2	9	22686904	9:22686904:G:A	G	A	N	A	G	G	186.485	856.26	0.101002	0.0969259	0.101936	0.52453	N	ADD	5162	0.948262	0.120273	0.749121	1.20034	-0.4417	0.658706	.
run2	9	22687009	9:22687009:G:GA	G	GA	N	G	GA	GA	710.523	3177.79	0.376629	0.369294	0.378309	0.77896	N	ADD	5162	0.964071	0.0607525	0.855848	1.08598	-0.602281	0.546987	.
run2	9	22687780	9:22687780:A:G	A	G	N	A	G	G	531.995	2404.78	0.284461	0.276505	0.286284	0.875548	N	ADD	5162	0.947526	0.0615329	0.839874	1.06898	-0.875968	0.381047	.
run2	9	22688210	9:22688210:A:C	A	C	N	A	C	C	494.651	2262.56	0.267068	0.257095	0.269353	0.949218	N	ADD	5162	0.935354	0.0604268	0.830884	1.05296	-1.10597	0.26874	.
run2	9	22688554	9:22688554:C:T	C	T	N	C	T	T	473.247	2170.05	0.256034	0.24597	0.258339	1.0054	N	ADD	5162	0.936584	0.0595046	0.833482	1.05244	-1.10102	0.270888	.
run2	9	22688583	9:22688583:A:C	A	C	N	A	C	C	596.166	2662.5	0.31564	0.309858	0.316965	0.968904	N	ADD	5162	0.977915	0.0566528	0.875142	1.09276	-0.394194	0.693437	.
run2	9	22690077	9:22690077:G:GT	G	GT	N	G	GT	GT	783.856	3450.91	0.410186	0.407409	0.410822	0.624955	N	ADD	5162	0.977298	0.0665746	0.857745	1.11351	-0.344939	0.730141	.
run2	9	22690588	9:22690588:A:G	A	G	N	A	G	G	595.807	2661.01	0.31546	0.309671	0.316786	0.969869	N	ADD	5162	0.977803	0.0566359	0.87507	1.0926	-0.396332	0.69186	.
run2	9	22691708	9:22691708:T:C	T	C	N	T	C	C	602.426	2689.03	0.318816	0.313111	0.320122	0.963542	N	ADD	5162	0.978382	0.0566693	0.875531	1.09332	-0.385656	0.699751	.
run2	9	22692119	9:22692119:T:C	T	C	N	C	T	T	564.985	2391.13	0.286335	0.293651	0.284659	0.723066	N	ADD	5162	1.04477	0.0666797	0.916773	1.19063	0.656783	0.51132	.
run2	9	22693678	9:22693678:A:G	A	G	N	A	G	G	600.406	2679.48	0.317695	0.312061	0.318985	0.961848	N	ADD	5162	0.978565	0.0567749	0.875514	1.09375	-0.381642	0.702727	.
run2	9	22695569	9:22695569:T:G	T	G	N	T	G	G	595.94	2661.78	0.315548	0.30974	0.316878	0.970069	N	ADD	5162	0.977726	0.0566268	0.875017	1.09249	-0.397791	0.690784	.
run2	9	22695593	9:22695593:A:T	A	T	N	A	T	T	494.704	2262.94	0.26711	0.257123	0.269398	0.949175	N	ADD	5162	0.935212	0.060425	0.830761	1.0528	-1.10852	0.267638	.
run2	9	22695667	9:22695667:T:A	T	A	N	T	A	A	496.953	2268.58	0.267874	0.258292	0.270069	0.946753	N	ADD	5162	0.937882	0.0604163	0.833147	1.05578	-1.06149	0.288469	.
run2	9	22696345	9:22696345:G:A	G	A	N	G	A	A	508.934	2299.43	0.272023	0.264519	0.273742	0.933705	N	ADD	5162	0.952081	0.0603688	0.845839	1.07167	-0.813418	0.415978	.
run2	9	22697680	9:22697680:T:C	T	C	N	T	C	C	493.33	2252.07	0.265924	0.256409	0.268104	0.952446	N	ADD	5162	0.939897	0.0603671	0.835018	1.05795	-1.02679	0.304517	.
run2	9	22697706	9:22697706:T:C	T	C	N	T	C	C	493.477	2252.78	0.266007	0.256485	0.268188	0.95216	N	ADD	5162	0.939858	0.0603703	0.834978	1.05791	-1.02743	0.30422	.
run2	9	22698065	9:22698065:C:T	C	T	N	C	T	T	493.415	2251.51	0.265878	0.256453	0.268037	0.952735	N	ADD	5162	0.940355	0.0603568	0.835441	1.05844	-1.01891	0.308247	.
run2	9	22698208	9:22698208:G:A	G	A	N	G	A	A	493.711	2254.87	0.266232	0.256606	0.268437	0.951897	N	ADD	5162	0.938946	0.0603697	0.834169	1.05688	-1.04352	0.296707	.
run2	9	22698262	9:22698262:GTCTTT:G	GTCTTT	G	N	GTCTTT	G	G	513.74	2338.86	0.276308	0.267017	0.278436	0.902712	N	ADD	5162	0.939615	0.0612622	0.833304	1.05949	-1.0167	0.309298	.
run2	9	22698428	9:22698428:C:CCTT	C	CCTT	N	C	CCTT	CCTT	511.119	2336.26	0.275802	0.265654	0.278126	0.904073	N	ADD	5162	0.93395	0.0613072	0.828207	1.05319	-1.11459	0.265024	.
run2	9	22699123	9:22699123:T:C	T	C	N	T	C	C	492.79	2249.68	0.26564	0.256128	0.267818	0.953371	N	ADD	5162	0.93979	0.0603597	0.834935	1.05781	-1.02881	0.303567	.
run2	9	22699212	9:22699212:G:GTAA	G	GTAA	N	G	GTAA	GTAA	515.113	2347.69	0.277296	0.26773	0.279487	0.898245	N	ADD	5162	0.937717	0.0613637	0.831456	1.05756	-1.04796	0.294658	.
run2	9	22699410	9:22699410:G:GAAA	G	GAAA	N	G	GAAA	GAAA	515.523	2342.56	0.276839	0.267943	0.278876	0.903299	N	ADD	5162	0.942211	0.061163	0.835769	1.06221	-0.973235	0.330436	.
run2	9	22700647	9:22700647:G:C	G	C	N	G	C	C	518.449	2365.09	0.279304	0.269464	0.281558	0.890316	N	ADD	5162	0.936619	0.0614854	0.830283	1.05657	-1.06495	0.286898	.
run2	9	22700691	9:22700691:C:G	C	G	N	C	G	G	522.251	2384.21	0.281525	0.27144	0.283835	0.882461	N	ADD	5162	0.934795	0.0616289	0.828433	1.05481	-1.09411	0.273909	.
run2	9	22700719	9:22700719:A:G	A	G	N	A	G	G	634.594	2823.23	0.33493	0.329831	0.336098	0.904928	N	ADD	5162	0.984997	0.0576707	0.879722	1.10287	-0.262114	0.793233	.
run2	9	22700730	9:22700730:C:A	C	A	N	C	A	A	522.36	2384.39	0.281553	0.271497	0.283856	0.88233	N	ADD	5162	0.934967	0.0616304	0.828584	1.05501	-1.09109	0.275235	.
run2	9	22700767	9:22700767:A:G	A	G	N	A	G	G	514.229	2341.11	0.276573	0.267271	0.278704	0.900713	N	ADD	5162	0.939721	0.0613043	0.833329	1.0597	-1.01416	0.310508	.
run2	9	22700768	9:22700768:T:A	T	A	N	T	A	A	514.229	2341.11	0.276573	0.267271	0.278704	0.900713	N	ADD	5162	0.939721	0.0613043	0.833329	1.0597	-1.01416	0.310508	.
run2	9	22700807	9:22700807:T:C	T	C	N	T	C	C	521.444	2380.56	0.281093	0.271021	0.2834	0.884383	N	ADD	5162	0.934946	0.061589	0.828633	1.0549	-1.09218	0.274755	.
run2	9	22701049	9:22701049:C:T	C	T	N	C	T	T	652.951	2931.23	0.34717	0.339371	0.348956	0.712582	N	ADD	5162	0.936652	0.0648202	0.824903	1.06354	-1.00962	0.312677	.
run2	9	22701180	9:22701180:G:C	G	C	N	G	C	C	516.695	2352.15	0.277882	0.268552	0.280018	0.895267	N	ADD	5162	0.93894	0.0614153	0.832455	1.05905	-1.02587	0.304953	.
run2	9	22701303	9:22701303:C:T	C	T	N	T	C	C	732.534	3221.92	0.383035	0.380735	0.383561	0.479487	N	ADD	5162	0.989826	0.0765404	0.851938	1.15003	-0.133597	0.893721	.
run2	9	22701439	9:22701439:C:T	C	T	N	C	T	T	520.033	2372.49	0.280175	0.270287	0.282439	0.887861	N	ADD	5162	0.93649	0.0615214	0.83011	1.0565	-1.06657	0.286166	.
run2	9	22701570	9:22701570:A:G	A	G	N	A	G	G	531.872	2419.69	0.285894	0.276441	0.288059	0.873519	N	ADD	5162	0.936383	0.0616143	0.829865	1.05657	-1.06681	0.286056	.
run2	9	22701670	9:22701670:A:T	A	T	N	A	T	T	516.735	2355.77	0.278235	0.268574	0.280449	0.89445	N	ADD	5162	0.938147	0.0614075	0.831766	1.05814	-1.03974	0.298459	.
run2	9	22701769	9:22701769:A:G	A	G	N	A	G	G	530.05	2410.01	0.284779	0.275494	0.286906	0.873745	N	ADD	5162	0.939962	0.0616596	0.832962	1.06071	-1.00416	0.315301	.
run2	9	22702813	9:22702813:T:C	T	C	N	T	C	C	514.887	2343.87	0.276904	0.267613	0.279032	0.899925	N	ADD	5162	0.939721	0.0613097	0.833321	1.05971	-1.01406	0.310552	.
run2	9	22702900	9:22702900:C:T	C	T	N	C	T	T	516.482	2350.41	0.277692	0.268442	0.279811	0.89643	N	ADD	5162	0.939869	0.0613714	0.833351	1.06	-1.01048	0.312263	.
run2	9	22704203	9:22704203:A:G	A	G	N	A	G	G	591.998	2649.71	0.313998	0.307691	0.315442	0.981294	N	ADD	5162	0.977608	0.0563815	0.875331	1.09183	-0.401674	0.687924	.
run2	9	22704230	9:22704230:C:G	C	G	N	C	G	G	493.693	2254.19	0.266164	0.256597	0.268355	0.950719	N	ADD	5162	0.939693	0.0604009	0.834781	1.05779	-1.02982	0.303095	.
run2	9	22704375	9:22704375:C:G	C	G	N	C	G	G	492.648	2248.97	0.265557	0.256054	0.267734	0.953676	N	ADD	5162	0.939847	0.0603558	0.834991	1.05787	-1.02788	0.304006	.
run2	9	22705423	9:22705423:C:G	C	G	N	C	G	G	492.347	2247.88	0.265423	0.255897	0.267605	0.954036	N	ADD	5162	0.939444	0.0603598	0.834627	1.05742	-1.03492	0.300706	.
run2	9	22705547	9:22705547:A:G	A	G	N	A	G	G	493.762	2255.09	0.266259	0.256633	0.268463	0.95173	N	ADD	5162	0.938928	0.0603733	0.834147	1.05687	-1.04378	0.296588	.
run2	9	22706144	9:22706144:A:G	A	G	N	A	G	G	574.381	2571.75	0.304739	0.298535	0.306161	1.02552	N	ADD	5162	0.979607	0.055598	0.87847	1.09239	-0.370576	0.710953	.
run2	9	22706579	9:22706579:G:A	G	A	N	G	A	A	590.661	2641.24	0.313048	0.306996	0.314434	0.980333	N	ADD	5162	0.978903	0.0564379	0.876394	1.0934	-0.377811	0.705571	.
run2	9	22706597	9:22706597:A:G	A	G	N	A	G	G	493.545	2254.15	0.266146	0.25652	0.268351	0.952225	N	ADD	5162	0.938908	0.0603663	0.83414	1.05683	-1.04425	0.296368	.
run2	9	22707594	9:22707594:G:A	G	A	N	G	A	A	491.632	2244.89	0.265064	0.255526	0.267249	0.954008	N	ADD	5162	0.93904	0.0603932	0.834213	1.05704	-1.04147	0.297659	.
run2	9	22707790	9:22707790:T:C	T	C	N	T	C	C	589.989	2639.12	0.312777	0.306647	0.314181	0.98745	N	ADD	5162	0.97924	0.0562601	0.877002	1.0934	-0.372887	0.709233	.
run2	9	22708311	9:22708311:T:C	T	C	N	T	C	C	492.689	2249.28	0.265592	0.256075	0.267772	0.953447	N	ADD	5162	0.939658	0.0603633	0.834812	1.05767	-1.03108	0.302504	.
run2	9	22708379	9:22708379:A:G	A	G	N	A	G	G	494.26	2256.48	0.266442	0.256892	0.268629	0.95117	N	ADD	5162	0.939495	0.0603714	0.834654	1.05751	-1.03381	0.301227	.
run2	9	22709756	9:22709756:T:C	T	C	N	T	C	C	493.442	2252.81	0.266007	0.256467	0.268192	0.952102	N	ADD	5162	0.93947	0.060379	0.834619	1.05749	-1.03413	0.301078	.
run2	9	22711948	9:22711948:T:C	T	C	N	T	C	C	492.837	2251.03	0.265775	0.256152	0.267979	0.952667	N	ADD	5162	0.938924	0.0603841	0.834125	1.05689	-1.04367	0.296637	.
run2	9	22712303	9:22712303:G:C	G	C	N	G	C	C	513.736	2339.08	0.276328	0.267015	0.278461	0.902192	N	ADD	5162	0.939284	0.0612846	0.832974	1.05916	-1.02208	0.306742	.
run2	9	22713035	9:22713035:T:C	T	C	N	T	C	C	491.534	2248.43	0.265398	0.255475	0.267671	0.953033	N	ADD	5162	0.936712	0.0604249	0.832094	1.05448	-1.08199	0.279257	.
run2	9	22713833	9:22713833:G:C	G	C	N	G	C	C	493.478	2251.81	0.265913	0.256485	0.268072	0.952365	N	ADD	5162	0.940116	0.060373	0.835202	1.05821	-1.02284	0.306381	.
run2	9	22714079	9:22714079:A:G	A	G	N	A	G	G	493.487	2251.86	0.265919	0.25649	0.268079	0.952319	N	ADD	5162	0.940112	0.060374	0.835197	1.05821	-1.0229	0.306354	.
run2	9	22716082	9:22716082:G:A	G	A	N	A	G	G	129.609	549.616	0.0657908	0.0673643	0.0654304	0.923805	N	ADD	5162	1.1029	0.108829	0.89105	1.36513	0.900007	0.368117	.
run2	9	22716083	9:22716083:CT:C	CT	C	N	CT	C	C	531.009	2407.36	0.284616	0.275992	0.286591	0.792214	N	ADD	5162	0.947298	0.0646514	0.834555	1.07527	-0.837441	0.402345	.
run2	9	22716470	9:22716470:A:C	A	C	N	A	C	C	493.42	2253.44	0.266066	0.256455	0.268267	0.950905	N	ADD	5162	0.939115	0.0604266	0.834226	1.05719	-1.03956	0.298546	.
run2	9	22717305	9:22717305:T:C	T	C	N	T	C	C	511.859	2339.76	0.276212	0.266039	0.278543	0.901772	N	ADD	5162	0.933778	0.0613674	0.827956	1.05312	-1.1165	0.264206	.
run2	9	22717356	9:22717356:C:T	C	T	N	C	T	T	630.652	2823.63	0.334588	0.327782	0.336147	0.954638	N	ADD	5162	0.9801	0.0562774	0.877742	1.09439	-0.357179	0.720958	.
run2	9	22718323	9:22718323:T:C	T	C	N	T	C	C	627.09	2813.17	0.33323	0.32593	0.334901	0.959445	N	ADD	5162	0.976685	0.0562018	0.874814	1.09042	-0.419752	0.674667	.
run2	9	22718465	9:22718465:A:G	A	G	N	A	G	G	496.794	2270.17	0.268013	0.258209	0.270258	0.945483	N	ADD	5162	0.938983	0.0604938	0.833998	1.05718	-1.04074	0.297998	.
run2	9	22718631	9:22718631:A:G	A	G	N	G	A	A	133.87	561.67	0.0673712	0.0695791	0.0668655	0.911717	N	ADD	5162	1.11802	0.108035	0.904671	1.38169	1.03264	0.301774	.
run2	9	22718810	9:22718810:A:G	A	G	N	A	G	G	628.853	2823	0.334352	0.326847	0.336071	0.955067	N	ADD	5162	0.974907	0.0562971	0.873058	1.08864	-0.451407	0.651696	.
run2	9	22718982	9:22718982:C:T	C	T	N	T	C	C	117.685	507.668	0.0605727	0.0611666	0.0604367	0.901401	N	ADD	5162	1.08159	0.115159	0.863058	1.35546	0.68109	0.495815	.
run2	9	22719012	9:22719012:G:A	G	A	N	A	G	G	177.055	876.91	0.102089	0.0920245	0.104394	0.886728	N	ADD	5162	0.849158	0.0941974	0.706004	1.02134	-1.73582	0.0825949	.
run2	9	22720122	9:22720122:A:G	A	G	N	A	G	G	498.203	2281.81	0.269277	0.258941	0.271644	0.942601	N	ADD	5162	0.936534	0.0604992	0.831814	1.05444	-1.08381	0.278448	.
run2	9	22720481	9:22720481:C:A	C	A	N	A	C	C	132.34	552.759	0.0663599	0.068784	0.0658047	0.92332	N	ADD	5162	1.12561	0.107941	0.910982	1.39081	1.09623	0.27298	.
run2	9	22720807	9:22720807:A:G	A	G	N	A	G	G	492.931	2257.8	0.26644	0.256201	0.268785	0.949815	N	ADD	5162	0.936007	0.0605024	0.831341	1.05385	-1.09306	0.274369	.
run2	9	22720843	9:22720843:C:T	C	T	N	T	C	C	133.631	554.997	0.0667016	0.0694549	0.066071	0.924551	N	ADD	5162	1.13329	0.107455	0.918067	1.39896	1.16442	0.244254	.
run2	9	22720860	9:22720860:A:G	A	G	N	A	G	G	493.166	2258.76	0.266556	0.256323	0.2689	0.949757	N	ADD	5162	0.936068	0.0604948	0.831408	1.0539	-1.09212	0.274781	.
run2	9	22720921	9:22720921:T:C	T	C	N	T	C	C	492.896	2257.27	0.266386	0.256183	0.268723	0.949936	N	ADD	5162	0.935922	0.0605007	0.831269	1.05375	-1.09458	0.273701	.
run2	9	22721048	9:22721048:C:T	C	T	N	C	T	T	493.108	2258.55	0.26653	0.256293	0.268875	0.949641	N	ADD	5162	0.936024	0.0605011	0.831358	1.05387	-1.09278	0.27449	.
run2	9	22721597	9:22721597:G:T	G	T	N	T	G	G	118.131	508.202	0.0606676	0.0613986	0.0605002	0.922953	N	ADD	5162	1.08817	0.113555	0.871041	1.35942	0.744108	0.456811	.
run2	9	22721974	9:22721974:G:T	G	T	N	G	T	T	494.256	2259.89	0.266771	0.25689	0.269034	0.94916	N	ADD	5162	0.938331	0.0604743	0.833452	1.05641	-1.05255	0.292547	.
run2	9	22722159	9:22722159:A:G	A	G	N	A	G	G	494.249	2259.88	0.266769	0.256886	0.269033	0.949164	N	ADD	5162	0.938316	0.0604745	0.833438	1.05639	-1.05281	0.292426	.
run2	9	22722356	9:22722356:T:C	T	C	N	T	C	C	495.188	2262.41	0.267106	0.257374	0.269335	0.948421	N	ADD	5162	0.939438	0.0604611	0.834456	1.05763	-1.03328	0.301471	.
run2	9	22723025	9:22723025:A:G	A	G	N	A	G	G	495.589	2263.15	0.267217	0.257582	0.269423	0.948025	N	ADD	5162	0.940002	0.0604621	0.834956	1.05826	-1.02334	0.306149	.
run2	9	22723750	9:22723750:TTAAA:T	TTAAA	T	N	TTAAA	T	T	513.249	2340.69	0.276438	0.266761	0.278654	0.903862	N	ADD	5162	0.938047	0.0612915	0.831866	1.05778	-1.04346	0.296735	.
run2	9	22724172	9:22724172:C:T	C	T	N	T	C	C	120.096	513.276	0.0613496	0.0624202	0.0611043	0.927182	N	ADD	5162	1.09498	0.112454	0.878389	1.36499	0.806909	0.419719	.
run2	9	22724188	9:22724188:G:A	G	A	N	G	A	A	493.101	2257.33	0.266411	0.256289	0.268729	0.950071	N	ADD	5162	0.936322	0.060492	0.831638	1.05418	-1.08768	0.276738	.
run2	9	22725125	9:22725125:G:T	G	T	N	T	G	G	132.829	554.851	0.0666098	0.0690377	0.0660537	0.925971	N	ADD	5162	1.1254	0.107602	0.911414	1.38963	1.09792	0.272238	.
run2	9	22725186	9:22725186:T:C	T	C	N	T	C	C	627.282	2812.72	0.333204	0.32603	0.334847	0.957963	N	ADD	5162	0.977308	0.0562305	0.875322	1.09118	-0.408202	0.683125	.
run2	9	22725295	9:22725295:A:G	A	G	N	G	A	A	132.904	555.961	0.0667247	0.0690771	0.0661858	0.925936	N	ADD	5162	1.12365	0.107578	0.910039	1.3874	1.08368	0.278505	.
run2	9	22725849	9:22725849:G:C	G	C	N	G	C	C	515.983	2349.22	0.277528	0.268182	0.279669	0.897455	N	ADD	5162	0.939153	0.061403	0.832664	1.05926	-1.02238	0.3066	.
run2	9	22725904	9:22725904:A:G	A	G	N	A	G	G	514.483	2347.82	0.277248	0.267403	0.279503	0.897652	N	ADD	5162	0.936156	0.0614445	0.829939	1.05597	-1.07371	0.282953	.
run2	9	22725990	9:22725990:A:G	A	G	N	A	G	G	512.183	2336.48	0.275926	0.266207	0.278152	0.903434	N	ADD	5162	0.937224	0.0613296	0.831073	1.05693	-1.05713	0.290453	.
run2	9	22726027	9:22726027:T:C	T	C	N	T	C	C	512.183	2336.48	0.275926	0.266207	0.278152	0.903434	N	ADD	5162	0.937224	0.0613296	0.831073	1.05693	-1.05713	0.290453	.
run2	9	22726328	9:22726328:C:T	C	T	N	C	T	T	494.929	2259.14	0.266764	0.25724	0.268946	0.946637	N	ADD	5162	0.939961	0.060521	0.834823	1.05834	-1.02306	0.306279	.
run2	9	22726499	9:22726499:T:C	T	C	N	T	C	C	520.543	2374.12	0.280382	0.270553	0.282634	0.884051	N	ADD	5162	0.935503	0.0617084	0.828932	1.05577	-1.08043	0.279953	.
run2	9	22726513	9:22726513:A:T	A	T	N	A	T	T	521.843	2377.56	0.280841	0.271228	0.283042	0.882313	N	ADD	5162	0.937142	0.061721	0.830364	1.05765	-1.05184	0.292874	.
run2	9	22726553	9:22726553:A:G	A	G	N	A	G	G	539.862	2461.96	0.290762	0.280594	0.293091	0.848076	N	ADD	5162	0.93271	0.0623275	0.825455	1.0539	-1.11766	0.263711	.
run2	9	22726820	9:22726820:C:T	C	T	N	T	C	C	122.031	522.314	0.0624123	0.0634256	0.0621802	0.929582	N	ADD	5162	1.09202	0.111499	0.877655	1.35875	0.789528	0.429803	.
run2	9	22726838	9:22726838:G:GT	G	GT	N	G	GT	GT	518.562	2363.06	0.279119	0.269523	0.281317	0.893226	N	ADD	5162	0.937656	0.061447	0.831265	1.05766	-1.04761	0.29482	.
run2	9	22727697	9:22727697:T:C	T	C	N	T	C	C	511.03	2336.39	0.275806	0.265608	0.278141	0.903619	N	ADD	5162	0.934116	0.0613623	0.828264	1.05349	-1.1107	0.266699	.
run2	9	22727755	9:22727755:G:C	G	C	N	G	C	C	513.618	2342.83	0.276681	0.266953	0.278909	0.901349	N	ADD	5162	0.937236	0.0613473	0.831056	1.05698	-1.05661	0.290692	.
run2	9	22728115	9:22728115:T:C	T	C	N	T	C	C	512.183	2336.48	0.275926	0.266207	0.278152	0.903434	N	ADD	5162	0.937224	0.0613296	0.831073	1.05693	-1.05713	0.290453	.
run2	9	22728287	9:22728287:C:A	C	A	N	C	A	A	600.543	2674.93	0.317268	0.312133	0.318444	0.964485	N	ADD	5162	0.985801	0.056667	0.882174	1.1016	-0.252371	0.800755	.
run2	9	22728292	9:22728292:A:T	A	T	N	A	T	T	494.363	2256.73	0.266475	0.256945	0.268658	0.948122	N	ADD	5162	0.93991	0.0604972	0.834816	1.05823	-1.02437	0.305661	.
run2	9	22728754	9:22728754:T:A	T	A	N	T	A	A	494.366	2256.75	0.266477	0.256947	0.26866	0.948116	N	ADD	5162	0.93991	0.0604973	0.834817	1.05823	-1.02435	0.305668	.
run2	9	22729024	9:22729024:G:A	G	A	N	G	A	A	494.363	2256.73	0.266475	0.256945	0.268658	0.948124	N	ADD	5162	0.939911	0.0604972	0.834817	1.05823	-1.02435	0.305668	.
run2	9	22729508	9:22729508:C:T	C	T	N	C	T	T	494.034	2256.33	0.266405	0.256774	0.268611	0.948481	N	ADD	5162	0.939348	0.0604951	0.83432	1.0576	-1.03429	0.300999	.
run2	9	22729576	9:22729576:A:G	A	G	N	G	A	A	565.948	2382.29	0.285571	0.294152	0.283605	0.712864	N	ADD	5162	1.05579	0.0671355	0.925614	1.20426	0.808596	0.418748	.
run2	9	22729632	9:22729632:T:TATAA	T	TATAA	N	T	TATAA	TATAA	512.183	2336.49	0.275927	0.266207	0.278154	0.903437	N	ADD	5162	0.937218	0.0613295	0.831069	1.05693	-1.05722	0.29041	.
run2	9	22729664	9:22729664:G:C	G	C	N	G	C	C	494.023	2256.29	0.2664	0.256769	0.268606	0.948501	N	ADD	5162	0.93934	0.0604948	0.834314	1.05759	-1.03444	0.300931	.
run2	9	22729724	9:22729724:T:C	T	C	N	T	C	C	494.023	2256.29	0.2664	0.256769	0.268606	0.948501	N	ADD	5162	0.93934	0.0604948	0.834314	1.05759	-1.03444	0.300931	.
run2	9	22729936	9:22729936:T:TCTTC	T	TCTTC	N	T	TCTTC	TCTTC	512.248	2342.75	0.27654	0.266241	0.278899	0.900715	N	ADD	5162	0.93325	0.0614198	0.827404	1.05264	-1.12475	0.260696	.
run2	9	22730193	9:22730193:C:G	C	G	N	G	C	C	226.152	1056.1	0.124201	0.117542	0.125726	0.549994	N	ADD	5162	0.910835	0.108438	0.73644	1.12653	-0.861262	0.389094	.
run2	9	22730203	9:22730203:C:G	C	G	N	C	G	G	494.023	2256.29	0.2664	0.256769	0.268606	0.948501	N	ADD	5162	0.93934	0.0604948	0.834314	1.05759	-1.03444	0.300931	.
run2	9	22730226	9:22730226:C:A	C	A	N	C	A	A	510.139	2327.24	0.274834	0.265145	0.277053	0.898468	N	ADD	5162	0.936585	0.0615767	0.830105	1.05672	-1.06396	0.287349	.
run2	9	22730293	9:22730293:T:C	T	C	N	T	C	C	472.052	2165.42	0.25547	0.245349	0.257788	1.00174	N	ADD	5162	0.937831	0.0596885	0.834291	1.05422	-1.07535	0.28222	.
run2	9	22730547	9:22730547:A:G	A	G	N	A	G	G	493.953	2255.99	0.266364	0.256732	0.26857	0.947879	N	ADD	5162	0.939326	0.060518	0.834264	1.05762	-1.03428	0.301007	.
run2	9	22730732	9:22730732:A:G	A	G	N	A	G	G	493.951	2255.97	0.266362	0.256731	0.268568	0.947888	N	ADD	5162	0.93933	0.0605178	0.834268	1.05762	-1.03421	0.301039	.
run2	9	22730787	9:22730787:T:C	T	C	N	T	C	C	493.953	2255.99	0.266364	0.256732	0.26857	0.947879	N	ADD	5162	0.939326	0.060518	0.834264	1.05762	-1.03428	0.301007	.
run2	9	22730877	9:22730877:C:A	C	A	N	C	A	A	491.832	2251.24	0.265699	0.25563	0.268005	0.948992	N	ADD	5162	0.935938	0.0605603	0.831186	1.05389	-1.09322	0.274299	.
run2	9	22731106	9:22731106:T:G	T	G	N	T	G	G	493.951	2255.97	0.266362	0.256731	0.268568	0.947888	N	ADD	5162	0.93933	0.0605178	0.834268	1.05762	-1.03421	0.301039	.
run2	9	22731537	9:22731537:G:GTT	G	GTT	N	G	GTT	GTT	513.442	2341.59	0.276543	0.266862	0.27876	0.898784	N	ADD	5162	0.937136	0.0614441	0.83081	1.05707	-1.05668	0.29066	.
run2	9	22731757	9:22731757:G:A	G	A	N	G	A	A	493.143	2255.64	0.266251	0.256311	0.268528	0.947671	N	ADD	5162	0.93697	0.0605546	0.832111	1.05504	-1.07513	0.282316	.
run2	9	22731784	9:22731784:T:C	T	C	N	T	C	C	494.29	2256.29	0.266426	0.256907	0.268606	0.94742	N	ADD	5162	0.939957	0.0605232	0.834816	1.05834	-1.0231	0.306263	.
run2	9	22731858	9:22731858:T:C	T	C	N	T	C	C	494.291	2256.33	0.26643	0.256908	0.26861	0.9474	N	ADD	5162	0.939939	0.0605237	0.834799	1.05832	-1.0234	0.30612	.
run2	9	22731935	9:22731935:A:G	A	G	N	A	G	G	598.504	2662.73	0.315889	0.311073	0.316992	0.963065	N	ADD	5162	0.987564	0.0567821	0.883553	1.10382	-0.220378	0.825577	.
run2	9	22732227	9:22732227:T:C	T	C	N	T	C	C	496.613	2268.54	0.267838	0.258115	0.270065	0.943249	N	ADD	5162	0.938347	0.0605643	0.833319	1.05661	-1.05071	0.293392	.
run2	9	22732362	9:22732362:A:G	A	G	N	A	G	G	496.062	2266.73	0.267609	0.257828	0.269849	0.941106	N	ADD	5162	0.937767	0.0606582	0.83265	1.05615	-1.05927	0.289476	.
run2	9	22732475	9:22732475:CTTTTA:C	CTTTTA	C	N	CTTTTA	C	C	544.675	2438.37	0.288943	0.283095	0.290282	0.892297	N	ADD	5162	0.958699	0.0605871	0.851354	1.07958	-0.696161	0.486328	.
run2	9	22732544	9:22732544:T:G	T	G	N	T	G	G	530.456	2369.08	0.280854	0.275705	0.282033	0.931663	N	ADD	5162	0.963754	0.0597439	0.857259	1.08348	-0.617951	0.536608	.
run2	9	22732587	9:22732587:A:AT	A	AT	N	A	AT	AT	518.699	2361.59	0.278989	0.269594	0.281141	0.892022	N	ADD	5162	0.938365	0.0614918	0.831821	1.05856	-1.03456	0.300877	.
run2	9	22733238	9:22733238:T:C	T	C	N	T	C	C	494.127	2256.48	0.266428	0.256823	0.268629	0.943958	N	ADD	5162	0.938444	0.0606407	0.83328	1.05688	-1.04768	0.294786	.
run2	9	22734024	9:22734024:A:T	A	T	N	A	T	T	655.56	2929.56	0.347261	0.340728	0.348757	0.744087	N	ADD	5162	0.956544	0.0632774	0.844973	1.08285	-0.702129	0.482598	.
run2	9	22734373	9:22734373:T:C	T	C	N	T	C	C	623.293	2743.36	0.3261	0.323957	0.32659	0.96383	N	ADD	5162	0.998072	0.0561625	0.894039	1.11421	-0.0343544	0.972595	.
run2	9	22735627	9:22735627:T:G	T	G	N	G	T	T	338.732	1448.79	0.173142	0.176056	0.172474	0.472979	N	ADD	5162	1.01479	0.0986884	0.836323	1.23135	0.148806	0.881707	.
run2	9	22735833	9:22735833:G:C	G	C	N	G	C	C	529.417	2367.99	0.280647	0.275165	0.281903	0.929501	N	ADD	5162	0.961697	0.0598465	0.855258	1.08138	-0.652596	0.514017	.
run2	9	22736067	9:22736067:A:T	A	T	N	A	T	T	638.251	2815.31	0.334518	0.331731	0.335156	0.927892	N	ADD	5162	0.995059	0.0569085	0.890038	1.11247	-0.0870327	0.930646	.
run2	9	22736370	9:22736370:T:A	T	A	N	T	A	A	543.364	2435.37	0.288526	0.282414	0.289926	0.894878	N	ADD	5162	0.957289	0.0605392	0.850182	1.07789	-0.721019	0.470898	.
run2	9	22736799	9:22736799:A:C	A	C	N	C	A	A	155.703	735.396	0.0863133	0.0809266	0.0875471	0.705705	N	ADD	5162	0.872752	0.112122	0.700572	1.08725	-1.21389	0.224789	.
run2	9	22736850	9:22736850:A:AAG	A	AAG	N	AAG	A	A	838.753	3681.36	0.437826	0.435942	0.438257	0.500375	N	ADD	5162	0.977297	0.0738387	0.84562	1.12948	-0.311006	0.755796	.
run2	9	22736861	9:22736861:C:A	C	A	N	C	A	A	707.71	3151.69	0.373828	0.367833	0.375201	0.837372	N	ADD	5162	0.975749	0.0585231	0.870007	1.09434	-0.419498	0.674852	.
run2	9	22737068	9:22737068:G:T	G	T	N	G	T	T	621.415	2736.92	0.325294	0.322981	0.325824	0.965439	N	ADD	5162	0.997496	0.0561651	0.893518	1.11357	-0.0446342	0.964399	.
run2	9	22737082	9:22737082:G:T	G	T	N	G	T	T	621.395	2736.82	0.325282	0.32297	0.325812	0.965381	N	ADD	5162	0.9975	0.0561673	0.893518	1.11358	-0.0445594	0.964458	.
run2	9	22737175	9:22737175:A:G	A	G	N	A	G	G	511.616	2338.38	0.276056	0.265913	0.278379	0.900052	N	ADD	5162	0.934335	0.0614749	0.828276	1.05397	-1.10484	0.269229	.
run2	9	22737749	9:22737749:G:GTT	G	GTT	N	GTT	G	G	718.049	3094.14	0.369255	0.373207	0.36835	0.450319	N	ADD	5162	1.08351	0.0798758	0.926493	1.26713	1.00412	0.315323	.
run2	9	22737880	9:22737880:A:G	A	G	N	A	G	G	631.184	2780.11	0.330423	0.328058	0.330965	0.940518	N	ADD	5162	0.997122	0.056679	0.892284	1.11428	-0.0508513	0.959444	.
run2	9	22738408	9:22738408:C:G	C	G	N	C	G	G	505.048	2308.75	0.272549	0.262499	0.274851	0.901556	N	ADD	5162	0.934069	0.0616843	0.827701	1.05411	-1.10571	0.268853	.
run2	9	22738559	9:22738559:T:G	T	G	N	T	G	G	539.857	2410.27	0.285755	0.280591	0.286937	0.90751	N	ADD	5162	0.963596	0.0602476	0.856273	1.08437	-0.61551	0.538218	.
run2	9	22738579	9:22738579:G:T	G	T	N	G	T	T	503.717	2299.06	0.271481	0.261807	0.273697	0.90596	N	ADD	5162	0.936217	0.0615948	0.82975	1.05635	-1.07002	0.284612	.
run2	9	22738875	9:22738875:T:C	T	C	N	T	C	C	504.507	2299.76	0.271626	0.262218	0.273781	0.905716	N	ADD	5162	0.938005	0.0615769	0.831364	1.05833	-1.03934	0.298645	.
run2	9	22739100	9:22739100:T:C	T	C	N	T	C	C	523.908	2347.02	0.278083	0.272302	0.279407	0.942547	N	ADD	5162	0.96034	0.0596329	0.854408	1.07941	-0.678622	0.497378	.
run2	9	22740225	9:22740225:A:G	A	G	N	G	A	A	174.012	706.445	0.0852825	0.0904427	0.0841006	0.415552	N	ADD	5162	1.20416	0.139078	0.916856	1.58149	1.33581	0.18161	.
run2	9	22740301	9:22740301:T:C	T	C	N	T	C	C	523.87	2346.78	0.278056	0.272282	0.279379	0.942659	N	ADD	5162	0.960372	0.0596306	0.854441	1.07944	-0.678077	0.497723	.
run2	9	22740332	9:22740332:A:T	A	T	N	A	T	T	523.863	2346.75	0.278053	0.272278	0.279376	0.942673	N	ADD	5162	0.960369	0.0596304	0.854438	1.07943	-0.678136	0.497685	.
run2	9	22741675	9:22741675:A:C	A	C	N	A	C	C	490.724	2242.4	0.264735	0.255054	0.266952	0.941563	N	ADD	5162	0.93755	0.0608916	0.832076	1.05639	-1.05902	0.28959	.
run2	9	22742010	9:22742010:C:G	C	G	N	C	G	G	536.444	2402.83	0.284703	0.278817	0.286051	0.91016	N	ADD	5162	0.958892	0.0602645	0.852064	1.07911	-0.696545	0.486087	.
run2	9	22742519	9:22742519:A:T	A	T	N	T	A	A	219.289	987.702	0.116911	0.113975	0.117584	0.518548	N	ADD	5162	0.97349	0.112753	0.78047	1.21425	-0.238289	0.811657	.
run2	9	22743107	9:22743107:A:G	A	G	N	A	G	G	523.93	2346.99	0.278082	0.272313	0.279404	0.942479	N	ADD	5162	0.96041	0.0596339	0.854469	1.07949	-0.677383	0.498163	.
run2	9	22745633	9:22745633:T:G	T	G	N	G	T	T	249.471	1140.56	0.13464	0.129663	0.13578	0.551133	N	ADD	5162	0.946763	0.103655	0.772699	1.16004	-0.527775	0.597655	.
run2	9	22745766	9:22745766:G:T	G	T	N	G	T	T	631.809	2781.07	0.330577	0.328383	0.331079	0.954771	N	ADD	5162	0.997595	0.0562604	0.89344	1.11389	-0.0428077	0.965855	.
run2	9	22746438	9:22746438:C:G	C	G	N	C	G	G	536.071	2399.24	0.284319	0.278623	0.285623	0.915666	N	ADD	5162	0.959782	0.0600868	0.853152	1.07974	-0.683163	0.494504	.
run2	9	22746771	9:22746771:TC:T	TC	T	N	TC	T	T	878.128	3907.03	0.463498	0.456407	0.465122	0.626273	N	ADD	5162	0.961005	0.065555	0.845133	1.09276	-0.606754	0.544014	.
run2	9	22746774	9:22746774:T:TA	T	TA	N	T	TA	TA	878.128	3907.03	0.463498	0.456407	0.465122	0.626273	N	ADD	5162	0.961005	0.065555	0.845133	1.09276	-0.606754	0.544014	.
run2	9	22746778	9:22746778:T:TTC	T	TTC	N	T	TTC	TTC	692.417	3053.57	0.362843	0.359884	0.36352	0.812136	N	ADD	5162	0.990724	0.059618	0.881466	1.11352	-0.156318	0.875782	.
run2	9	22747274	9:22747274:T:C	T	C	N	T	C	C	501.767	2250.52	0.266592	0.260793	0.26792	1.00021	N	ADD	5162	0.961147	0.0586415	0.85679	1.07822	-0.675761	0.499192	.
run2	9	22747408	9:22747408:T:C	T	C	N	T	C	C	489.759	2239.31	0.264342	0.254552	0.266585	0.943696	N	ADD	5162	0.936909	0.0608607	0.831558	1.05561	-1.0708	0.284261	.
run2	9	22747447	9:22747447:T:G	T	G	N	T	G	G	620.511	2723.47	0.323903	0.322511	0.324222	0.974927	N	ADD	5162	1.00258	0.0559225	0.8985	1.11872	0.0460973	0.963233	.
run2	9	22747607	9:22747607:T:G	T	G	N	G	T	T	98.7283	497.89	0.0577895	0.0513141	0.0592726	0.793174	N	ADD	5162	0.827443	0.129836	0.641537	1.06722	-1.45888	0.144598	.
run2	9	22748083	9:22748083:C:A	C	A	N	C	A	A	526.582	2357.85	0.27939	0.273691	0.280696	0.942328	N	ADD	5162	0.961117	0.059535	0.855263	1.08007	-0.666153	0.505313	.
run2	9	22748113	9:22748113:G:T	G	T	N	G	T	T	542.703	2438.5	0.288765	0.28207	0.290298	0.908683	N	ADD	5162	0.950933	0.0601057	0.845255	1.06982	-0.837054	0.402562	.
run2	9	22748135	9:22748135:A:G	A	G	N	A	G	G	530.806	2367.76	0.28076	0.275887	0.281876	0.939029	N	ADD	5162	0.966318	0.0594952	0.859959	1.08583	-0.575879	0.564697	.
run2	9	22748466	9:22748466:T:C	T	C	N	T	C	C	527.043	2355.11	0.27917	0.273931	0.280371	0.943361	N	ADD	5162	0.964042	0.0594898	0.857942	1.08326	-0.615582	0.53817	.
run2	9	22749060	9:22749060:C:G	C	G	N	C	G	G	526.846	2357.87	0.279419	0.273828	0.280699	0.942567	N	ADD	5162	0.961895	0.0595194	0.855982	1.08091	-0.652729	0.513931	.
run2	9	22749179	9:22749179:C:T	C	T	N	T	C	C	269.484	1217.71	0.144052	0.140064	0.144965	0.566475	N	ADD	5162	0.919362	0.0988586	0.757422	1.11593	-0.85046	0.395069	.
run2	9	22749335	9:22749335:A:G	A	G	N	A	G	G	532.735	2375.69	0.281715	0.276889	0.28282	0.936023	N	ADD	5162	0.96666	0.0595337	0.860198	1.0863	-0.569568	0.568971	.
run2	9	22749632	9:22749632:G:T	G	T	N	T	G	G	128.276	483.309	0.0592391	0.0666714	0.0575368	0.955499	N	ADD	5162	1.22718	0.107967	0.993127	1.51638	1.89609	0.0579483	.
run2	9	22749670	9:22749670:A:G	A	G	N	A	G	G	542.444	2437.14	0.288608	0.281935	0.290136	0.910016	N	ADD	5162	0.951177	0.0600732	0.845526	1.07003	-0.833237	0.404711	.
run2	9	22752947	9:22752947:T:A	T	A	N	T	A	A	589.601	2638.74	0.312702	0.306445	0.314135	0.916656	N	ADD	5162	0.975796	0.0585528	0.869999	1.09446	-0.41846	0.675611	.
run2	9	22753408	9:22753408:CAAAAAAAAAAAAAA:C	CAAAAAAAAAAAAAA	C	N	CAAAAAAAAAAAAAA	C	C	156.725	713.63	0.084304	0.081458	0.0849559	0.414088	N	ADD	5162	0.883177	0.147667	0.661231	1.17962	-0.841283	0.400189	.
run2	9	22754215	9:22754215:A:AT	A	AT	N	A	AT	AT	619.773	2750.2	0.326421	0.322128	0.327405	0.874929	N	ADD	5162	0.985981	0.0591819	0.877996	1.10725	-0.238564	0.811444	.
run2	9	22754230	9:22754230:T:C	T	C	N	T	C	C	506.249	2304.99	0.272301	0.263123	0.274404	0.896748	N	ADD	5162	0.934986	0.0619048	0.828155	1.0556	-1.08591	0.277517	.
run2	9	22754513	9:22754513:A:G	A	G	N	G	A	A	202.406	706.094	0.0879989	0.105201	0.0840588	0.88741	N	ADD	5162	1.26487	0.0913331	1.05756	1.51283	2.57268	0.0100914	.
run2	9	22755132	9:22755132:G:C	G	C	N	G	C	C	507.297	2307.42	0.272639	0.263668	0.274693	0.894272	N	ADD	5162	0.935435	0.0619645	0.828456	1.05623	-1.07713	0.281424	.
run2	9	22755667	9:22755667:T:C	T	C	N	T	C	C	801.853	3393.57	0.406376	0.416764	0.403997	0.940531	N	ADD	5162	1.05723	0.0542388	0.950609	1.17581	1.02609	0.304847	.
run2	9	22755827	9:22755827:T:G	T	G	N	G	T	T	186.73	655.37	0.0815673	0.0970533	0.0780202	0.894303	N	ADD	5162	1.24151	0.0941611	1.03229	1.49314	2.29742	0.0215951	.
run2	9	22756620	9:22756620:G:C	G	C	N	C	G	G	202.583	707.127	0.0881161	0.105293	0.0841818	0.888223	N	ADD	5162	1.26496	0.0912952	1.05771	1.51283	2.57455	0.010037	.
run2	9	22756708	9:22756708:T:C	T	C	N	T	C	C	505.06	2300.82	0.271782	0.262505	0.273907	0.897586	N	ADD	5162	0.935436	0.0619155	0.828537	1.05613	-1.07795	0.281054	.
run2	9	22756895	9:22756895:C:A	C	A	N	C	A	A	505.06	2300.82	0.271782	0.262505	0.273907	0.897586	N	ADD	5162	0.935436	0.0619155	0.828537	1.05613	-1.07795	0.281054	.
run2	9	22756954	9:22756954:C:A	C	A	N	C	A	A	590.748	2643.01	0.313227	0.307041	0.314644	0.916025	N	ADD	5162	0.975211	0.0585468	0.869488	1.09379	-0.428739	0.668113	.
run2	9	22757186	9:22757186:G:T	G	T	N	G	T	T	803.991	3402.04	0.407403	0.417875	0.405004	0.939717	N	ADD	5162	1.05708	0.0542389	0.950475	1.17565	1.02349	0.306079	.
run2	9	22757218	9:22757218:A:G	A	G	N	G	A	A	209.338	739.562	0.0919121	0.108804	0.0880431	0.868035	N	ADD	5162	1.25155	0.0908186	1.04748	1.49539	2.47071	0.0134846	.
run2	9	22757714	9:22757714:A:C	A	C	N	A	C	C	602.484	2698.33	0.319722	0.313141	0.321229	0.92425	N	ADD	5162	0.973111	0.0579865	0.868569	1.09024	-0.470056	0.638315	.
run2	9	22758092	9:22758092:C:T	C	T	N	C	T	T	506.826	2306.36	0.27249	0.263423	0.274567	0.895766	N	ADD	5162	0.935696	0.0619195	0.82876	1.05643	-1.0734	0.28309	.
run2	9	22758753	9:22758753:T:C	T	C	N	T	C	C	506.463	2305.25	0.272347	0.263235	0.274434	0.896623	N	ADD	5162	0.935546	0.0619042	0.828652	1.05623	-1.07625	0.281814	.
run2	9	22759093	9:22759093:T:A	T	A	N	A	T	T	211.201	747.752	0.0928857	0.109772	0.089018	0.863263	N	ADD	5162	1.24946	0.0906545	1.04606	1.49241	2.4567	0.014022	.
run2	9	22759222	9:22759222:C:T	C	T	N	T	C	C	202.428	705.841	0.0879765	0.105212	0.0840287	0.887351	N	ADD	5162	1.26568	0.0913371	1.05822	1.51381	2.57956	0.00989253	.
run2	9	22759396	9:22759396:A:G	A	G	N	A	G	G	809.474	3414.32	0.409124	0.420725	0.406467	0.962511	N	ADD	5162	1.06215	0.0535444	0.956332	1.17968	1.12608	0.26013	.
run2	9	22759433	9:22759433:C:A	C	A	N	C	A	A	806.976	3422.17	0.409643	0.419426	0.407402	0.912411	N	ADD	5162	1.05438	0.055	0.94663	1.17439	0.962749	0.335673	.
run2	9	22759558	9:22759558:C:A	C	A	N	C	A	A	811.483	3429.55	0.410793	0.421769	0.408279	0.9633	N	ADD	5162	1.05937	0.0534922	0.953928	1.17647	1.07822	0.280937	.
run2	9	22759895	9:22759895:G:A	G	A	N	G	A	A	812.258	3428.5	0.410767	0.422171	0.408155	0.962414	N	ADD	5162	1.06182	0.0535138	0.956094	1.17924	1.12094	0.262314	.
run2	9	22759907	9:22759907:G:A	G	A	N	A	G	G	203.527	711.845	0.0886645	0.105783	0.0847435	0.89966	N	ADD	5162	1.25698	0.0905374	1.0526	1.50104	2.52612	0.0115329	.
run2	9	22760039	9:22760039:A:G	A	G	N	A	G	G	812.498	3429.66	0.410903	0.422296	0.408293	0.963005	N	ADD	5162	1.06171	0.0534945	0.956033	1.17908	1.11945	0.262947	.
run2	9	22760148	9:22760148:C:T	C	T	N	T	C	C	183.3	643.851	0.0801192	0.0952704	0.0766489	0.817838	N	ADD	5162	1.27563	0.0992365	1.05016	1.54951	2.45314	0.0141614	.
run2	9	22760390	9:22760390:T:G	T	G	N	T	G	G	506.115	2311.88	0.272956	0.263054	0.275224	0.89167	N	ADD	5162	0.934541	0.0620833	0.827471	1.05546	-1.09047	0.275506	.
run2	9	22760465	9:22760465:A:C	A	C	N	A	C	C	503.19	2297.97	0.271325	0.261533	0.273568	0.894257	N	ADD	5162	0.93386	0.0621116	0.826823	1.05475	-1.1017	0.270592	.
run2	9	22760472	9:22760472:C:G	C	G	N	C	G	G	506.139	2312.21	0.27299	0.263066	0.275263	0.891298	N	ADD	5162	0.934397	0.0620952	0.827325	1.05533	-1.09274	0.274508	.
run2	9	22761763	9:22761763:A:G	A	G	N	G	A	A	183.802	648.833	0.0806504	0.0955313	0.077242	0.824128	N	ADD	5162	1.26643	0.0987795	1.04352	1.53696	2.3912	0.0167934	.
run2	9	22762016	9:22762016:G:A	G	A	N	G	A	A	816.378	3444.76	0.412741	0.424313	0.41009	0.953311	N	ADD	5162	1.06289	0.0537244	0.956657	1.18091	1.13519	0.256294	.
run2	9	22762028	9:22762028:A:G	A	G	N	A	G	G	532.974	2391.28	0.283248	0.277013	0.284676	0.867992	N	ADD	5162	0.953083	0.0620507	0.843943	1.07634	-0.774413	0.438686	.
run2	9	22762058	9:22762058:C:G	C	G	N	C	G	G	536.043	2406.4	0.28501	0.278608	0.286477	0.866387	N	ADD	5162	0.952993	0.0619851	0.843972	1.0761	-0.776763	0.437299	.
run2	9	22762069	9:22762069:G:T	G	T	N	T	G	G	171.729	605.671	0.0753002	0.0892563	0.0721036	0.826545	N	ADD	5162	1.25728	0.101575	1.03031	1.53423	2.25397	0.0241981	.
run2	9	22762153	9:22762153:C:G	C	G	N	G	C	C	426.684	1963.94	0.23156	0.221769	0.233803	0.918906	N	ADD	5162	0.92906	0.0646475	0.818494	1.05456	-1.1382	0.255035	.
run2	9	22762425	9:22762425:A:G	A	G	N	A	G	G	814.868	3436.51	0.411796	0.423528	0.409109	0.951431	N	ADD	5162	1.06281	0.0538027	0.956442	1.18101	1.13221	0.257547	.
run2	9	22762625	9:22762625:T:G	T	G	N	G	T	T	214.586	767.646	0.0951406	0.111531	0.0913864	0.859941	N	ADD	5162	1.23447	0.090123	1.03459	1.47296	2.33724	0.0194269	.
run2	9	22763088	9:22763088:A:G	A	G	N	A	G	G	810.635	3421.14	0.409897	0.421328	0.407279	0.964236	N	ADD	5162	1.06214	0.0534736	0.956454	1.1795	1.12736	0.259592	.
run2	9	22763117	9:22763117:A:T	A	T	N	T	A	A	217.694	777.957	0.0964404	0.113146	0.0926139	0.866702	N	ADD	5162	1.23394	0.0892281	1.03596	1.46976	2.3559	0.0184778	.
run2	9	22763158	9:22763158:T:C	T	C	N	T	C	C	812.726	3431.26	0.41108	0.422415	0.408483	0.962401	N	ADD	5162	1.06142	0.0535095	0.955741	1.17879	1.11398	0.265286	.
run2	9	22763234	9:22763234:C:G	C	G	N	G	C	C	425.953	1941.38	0.229304	0.221389	0.231117	0.889336	N	ADD	5162	0.938688	0.0658109	0.825093	1.06792	-0.961424	0.336339	.
run2	9	22763394	9:22763394:A:G	A	G	N	G	A	A	210.038	739.189	0.0919438	0.109167	0.0879987	0.889396	N	ADD	5162	1.25333	0.0897029	1.05126	1.49424	2.51725	0.0118273	.
run2	9	22763641	9:22763641:G:A	G	A	N	G	A	A	810.884	3422.18	0.410022	0.421457	0.407402	0.964293	N	ADD	5162	1.06217	0.0534705	0.956488	1.17953	1.12798	0.259329	.
run2	9	22763744	9:22763744:A:G	A	G	N	A	G	G	810.726	3421.7	0.40996	0.421375	0.407345	0.964324	N	ADD	5162	1.06204	0.053471	0.956367	1.17938	1.12562	0.260327	.
run2	9	22763744	9:22763744:ATGG:GTGG	A	G	N	A	G	G	785.772	3338.66	0.399499	0.408405	0.397459	0.921306	N	ADD	5162	1.05185	0.0549152	0.944521	1.17138	0.920598	0.35726	.
run2	9	22764077	9:22764077:G:GAAAAAT	G	GAAAAAT	N	G	GAAAAAT	GAAAAAT	535.789	2406.44	0.284989	0.278477	0.286481	0.862573	N	ADD	5162	0.949624	0.0621525	0.840712	1.07264	-0.831654	0.405604	.
run2	9	22764792	9:22764792:T:C	T	C	N	T	C	C	507.306	2299.17	0.27184	0.263673	0.27371	0.892982	N	ADD	5162	0.942999	0.0620164	0.83507	1.06488	-0.946365	0.343962	.
run2	9	22765073	9:22765073:G:GA	G	GA	N	G	GA	GA	735.384	3129.99	0.374407	0.382216	0.372618	0.907318	N	ADD	5162	1.02624	0.0559951	0.919573	1.14528	0.462592	0.643657	.
run2	9	22765106	9:22765106:C:T	C	T	N	C	T	T	596.749	2658.56	0.315314	0.310161	0.316495	0.917331	N	ADD	5162	0.984812	0.0583616	0.878367	1.10416	-0.262234	0.793141	.
run2	9	22765460	9:22765460:G:A	G	A	N	A	G	G	193.431	683.829	0.0849729	0.100536	0.0814082	0.890139	N	ADD	5162	1.23438	0.0927428	1.02921	1.48044	2.27044	0.0231808	.
run2	9	22765614	9:22765614:T:C	T	C	N	C	T	T	209.251	735.546	0.0915147	0.108758	0.087565	0.887374	N	ADD	5162	1.25488	0.0899261	1.0521	1.49675	2.52477	0.0115774	.
run2	9	22766286	9:22766286:T:C	T	C	N	T	C	C	815.925	3436.4	0.411887	0.424077	0.409095	0.951465	N	ADD	5162	1.06539	0.0537955	0.958781	1.18386	1.1775	0.238994	.
run2	9	22766311	9:22766311:C:G	C	G	N	C	G	G	593.049	2638.17	0.312981	0.308238	0.314068	0.917352	N	ADD	5162	0.987252	0.0584698	0.880356	1.10713	-0.219426	0.826318	.
run2	9	22767061	9:22767061:T:G	T	G	N	T	G	G	507.561	2300.38	0.271982	0.263805	0.273855	0.892925	N	ADD	5162	0.942995	0.0620072	0.835081	1.06485	-0.946577	0.343854	.
run2	9	22767164	9:22767164:C:A	C	A	N	C	A	A	693.901	2929.78	0.350996	0.360656	0.348783	1.00485	N	ADD	5162	1.03515	0.053908	0.931359	1.15051	0.640858	0.521615	.
run2	9	22767236	9:22767236:A:G	A	G	N	A	G	G	812.758	3430.69	0.411027	0.422432	0.408415	0.963781	N	ADD	5162	1.06152	0.0534699	0.955901	1.1788	1.11649	0.264213	.
run2	9	22767565	9:22767565:G:T	G	T	N	T	G	G	194.529	690.224	0.0856986	0.101106	0.0821695	0.900772	N	ADD	5162	1.22578	0.0919964	1.02354	1.46798	2.21288	0.0269057	.
run2	9	22767738	9:22767738:T:C	T	C	N	T	C	C	798.471	3375.58	0.404306	0.415006	0.401855	0.952766	N	ADD	5162	1.05685	0.0539085	0.95088	1.17463	1.02565	0.305058	.
run2	9	22767767	9:22767767:T:C	T	C	N	T	C	C	812.33	3428.37	0.410762	0.422209	0.40814	0.963548	N	ADD	5162	1.06195	0.0534822	0.956266	1.17931	1.12382	0.261089	.
run2	9	22767821	9:22767821:A:C	A	C	N	A	C	C	505.195	2282.32	0.270003	0.262575	0.271705	0.891403	N	ADD	5162	0.947047	0.0621555	0.838425	1.06974	-0.875338	0.38139	.
run2	9	22767999	9:22767999:T:G	T	G	N	T	G	G	504.187	2273.43	0.269044	0.262051	0.270646	0.886921	N	ADD	5162	0.949901	0.0623406	0.840647	1.07335	-0.82447	0.409673	.
run2	9	22768289	9:22768289:T:C	T	C	N	T	C	C	501.889	2263.52	0.267862	0.260857	0.269467	0.880814	N	ADD	5162	0.945558	0.0626815	0.836245	1.06916	-0.893088	0.37181	.
run2	9	22768513	9:22768513:A:G	A	G	N	A	G	G	589.153	2617.13	0.310566	0.306213	0.311563	0.914197	N	ADD	5162	0.985527	0.0587199	0.878388	1.10574	-0.248271	0.803925	.
run2	9	22768666	9:22768666:A:G	A	G	N	G	A	A	208.52	738.313	0.0917118	0.108378	0.0878944	0.881422	N	ADD	5162	1.24766	0.0901829	1.04552	1.48888	2.45359	0.0141439	.
run2	9	22769482	9:22769482:C:T	C	T	N	T	C	C	210.781	742.241	0.0923113	0.109553	0.088362	0.898526	N	ADD	5162	1.24913	0.0890577	1.04906	1.48735	2.49779	0.0124972	.
run2	9	22770044	9:22770044:A:G	A	G	N	G	A	A	208.624	736.423	0.0915388	0.108432	0.0876694	0.883248	N	ADD	5162	1.25305	0.0901075	1.05019	1.49509	2.50344	0.0122992	.
run2	9	22770056	9:22770056:G:A	G	A	N	A	G	G	191.361	673.821	0.083803	0.0994597	0.0802168	0.904421	N	ADD	5162	1.23537	0.0925681	1.03039	1.48112	2.2834	0.0224067	.
run2	9	22770886	9:22770886:A:G	A	G	N	A	G	G	785.938	3289.74	0.394777	0.408491	0.391636	1.01974	N	ADD	5162	1.07183	0.0523176	0.967372	1.18757	1.32592	0.184867	.
run2	9	22771977	9:22771977:A:G	A	G	N	A	G	G	817.624	3427.48	0.411187	0.424961	0.408033	0.960845	N	ADD	5162	1.073	0.0535642	0.96606	1.19177	1.31532	0.188401	.
run2	9	22772120	9:22772120:C:A	C	A	N	C	A	A	813.342	3409.48	0.409029	0.422735	0.40589	0.967941	N	ADD	5162	1.07295	0.0533779	0.96637	1.19128	1.3191	0.187136	.
run2	9	22772399	9:22772399:G:A	G	A	N	G	A	A	818.11	3434.55	0.41192	0.425213	0.408875	0.960802	N	ADD	5162	1.07035	0.0535364	0.963734	1.18877	1.26996	0.204099	.
run2	9	22772415	9:22772415:A:G	A	G	N	A	G	G	810.99	3401.32	0.408012	0.421513	0.404919	0.969299	N	ADD	5162	1.0723	0.05337	0.965801	1.19054	1.30796	0.190887	.
run2	9	22772898	9:22772898:T:TC	T	TC	N	TC	T	T	186.738	665.214	0.0825215	0.0970572	0.0791922	0.8086	N	ADD	5162	1.26251	0.0987642	1.04032	1.53216	2.36018	0.018266	.
run2	9	22773567	9:22773567:A:G	A	G	N	A	G	G	810.418	3400.54	0.40788	0.421215	0.404826	0.969244	N	ADD	5162	1.07136	0.0533761	0.964945	1.18952	1.29143	0.196555	.
run2	9	22774473	9:22774473:ATTTTATTTTATTT:A	ATTTTATTTTATTT	A	N	A	ATTTTATTTTATTT	ATTTTATTTTATTT	280.732	1091.83	0.132949	0.145911	0.12998	0.589561	N	ADD	5162	1.19363	0.0953967	0.990076	1.43904	1.85542	0.0635368	.
run2	9	22774651	9:22774651:C:T	C	T	N	C	T	T	719.815	3039.04	0.364089	0.374124	0.36179	0.931183	N	ADD	5162	1.03919	0.055601	0.931897	1.15884	0.691402	0.489313	.
run2	9	22774959	9:22774959:T:TAAAGA	T	TAAAGA	N	T	TAAAGA	TAAAGA	813.679	3414.24	0.409523	0.42291	0.406457	0.963446	N	ADD	5162	1.07274	0.0535119	0.96593	1.19136	1.31219	0.189456	.
run2	9	22775343	9:22775343:G:C	G	C	N	C	G	G	209.5	740.307	0.0919999	0.108888	0.0881318	0.880134	N	ADD	5162	1.25486	0.0900872	1.05175	1.49719	2.52003	0.0117346	.
run2	9	22775512	9:22775512:A:T	A	T	N	A	T	T	812.164	3414.86	0.409436	0.422123	0.40653	0.965788	N	ADD	5162	1.06769	0.0534505	0.961497	1.18561	1.22538	0.22043	.
run2	9	22775928	9:22775928:C:CAGAAAA	C	CAGAAAA	N	CAGAAAA	C	C	185.839	660.533	0.0819811	0.0965901	0.0786349	0.812444	N	ADD	5162	1.2651	0.0987696	1.04245	1.53532	2.38084	0.0172731	.
run2	9	22776095	9:22776095:A:G	A	G	N	A	G	G	808.5	3397	0.407352	0.420218	0.404405	0.96617	N	ADD	5162	1.06862	0.0534743	0.962287	1.1867	1.24107	0.214579	.
run2	9	22776141	9:22776141:C:T	C	T	N	T	C	C	215.798	765.562	0.0950561	0.112161	0.0911383	0.881227	N	ADD	5162	1.24934	0.0888011	1.04977	1.48685	2.5069	0.0121796	.
run2	9	22776363	9:22776363:G:A	G	A	N	A	G	G	207.12	726.099	0.0903932	0.107651	0.0864403	0.891649	N	ADD	5162	1.25957	0.0900928	1.05569	1.50283	2.56146	0.0104234	.
run2	9	22778099	9:22778099:C:T	C	T	N	C	T	T	513.086	2325.12	0.274913	0.266677	0.2768	0.880933	N	ADD	5162	0.937128	0.0623425	0.82934	1.05892	-1.0416	0.297599	.
run2	9	22778492	9:22778492:T:C	T	C	N	T	C	C	816.973	3445.99	0.412918	0.424622	0.410237	0.950814	N	ADD	5162	1.06491	0.0538505	0.958246	1.18346	1.16794	0.242831	.
run2	9	22778517	9:22778517:C:T	C	T	N	C	T	T	514.457	2327.86	0.275311	0.267389	0.277126	0.881367	N	ADD	5162	0.938724	0.062282	0.830852	1.0606	-1.01528	0.309974	.
run2	9	22779535	9:22779535:C:T	C	T	N	T	C	C	412.489	1901.58	0.224145	0.214391	0.226379	0.639035	N	ADD	5162	0.910458	0.078979	0.779889	1.06289	-1.18775	0.234932	.
run2	9	22780810	9:22780810:A:T	A	T	N	T	A	A	211.04	751.81	0.0932632	0.109688	0.0895011	0.868436	N	ADD	5162	1.25216	0.0901976	1.04926	1.49429	2.49308	0.012664	.
run2	9	22780930	9:22780930:T:C	T	C	N	C	T	T	113.486	439.87	0.053599	0.0589845	0.0523655	0.837469	N	ADD	5162	1.28155	0.121444	1.0101	1.62596	2.0427	0.0410825	.
run2	9	22781052	9:22781052:A:G	A	G	N	G	A	A	211.315	752.828	0.0933885	0.109831	0.0896224	0.867088	N	ADD	5162	1.25252	0.0902156	1.04953	1.49478	2.49578	0.0125682	.
run2	9	22781589	9:22781589:T:G	T	G	N	T	G	G	510.518	2318.08	0.273983	0.265342	0.275962	0.880019	N	ADD	5162	0.933328	0.0624349	0.825828	1.05482	-1.10513	0.269101	.
run2	9	22781709	9:22781709:T:C	T	C	N	T	C	C	511.182	2314.93	0.273742	0.265687	0.275586	0.877929	N	ADD	5162	0.936682	0.0624731	0.828733	1.05869	-1.04704	0.295081	.
run2	9	22781866	9:22781866:TCTAA:T	TCTAA	T	N	TCTAA	T	T	539.668	2420.15	0.286693	0.280493	0.288113	0.842581	N	ADD	5162	0.948831	0.0627997	0.838945	1.07311	-0.836391	0.402935	.
run2	9	22782066	9:22782066:T:A	T	A	N	T	A	A	519.48	2352.99	0.278232	0.27	0.280118	0.880314	N	ADD	5162	0.936959	0.0620617	0.829648	1.05815	-1.0492	0.294084	.
run2	9	22783198	9:22783198:A:AAGAC	A	AAGAC	N	A	AAGAC	AAGAC	822.39	3473.43	0.4161	0.427437	0.413503	0.934898	N	ADD	5162	1.06426	0.0542251	0.956954	1.1836	1.14854	0.250747	.
run2	9	22784110	9:22784110:C:A	C	A	N	C	A	A	256.49	1195.17	0.14061	0.133311	0.142282	0.726626	N	ADD	5162	0.88341	0.0893578	0.741482	1.0525	-1.3873	0.165351	.
run2	9	22785129	9:22785129:A:ATTCT	A	ATTCT	N	ATTCT	A	A	128.266	503.489	0.0611929	0.0666663	0.0599392	0.75794	N	ADD	5162	1.27029	0.120218	1.00363	1.60781	1.99011	0.0465788	.
run2	9	22785141	9:22785141:T:G	T	G	N	T	G	G	812.405	3439.2	0.411818	0.422248	0.409429	0.923752	N	ADD	5162	1.06103	0.0546252	0.953306	1.18094	1.08456	0.278119	.
run2	9	22785954	9:22785954:A:G	A	G	N	A	G	G	818.187	3476.32	0.415973	0.425253	0.413847	0.936664	N	ADD	5162	1.05505	0.0541972	0.948722	1.17329	0.988698	0.322811	.
run2	9	22786315	9:22786315:T:G	T	G	N	G	T	T	116.547	455.72	0.0554307	0.0605751	0.0542524	0.746379	N	ADD	5162	1.28364	0.126601	1.00157	1.64516	1.97236	0.048568	.
run2	9	22786370	9:22786370:CTCAATTTCAGAACTTGTTAT:C	CTCAATTTCAGAACTTGTTAT	C	N	CTCAATTTCAGAACTTGTTAT	C	C	531.045	2396.45	0.283562	0.276011	0.285292	0.834692	N	ADD	5162	0.943644	0.0634047	0.833371	1.06851	-0.914851	0.36027	.
run2	9	22786761	9:22786761:A:C	A	C	N	A	C	C	819.249	3481.78	0.416605	0.425805	0.414498	0.935778	N	ADD	5162	1.05426	0.0542152	0.947979	1.17245	0.974581	0.329768	.
run2	9	22787477	9:22787477:T:G	T	G	N	T	G	G	818.271	3479.95	0.416333	0.425297	0.41428	0.935736	N	ADD	5162	1.05387	0.0542267	0.947608	1.17205	0.967565	0.333261	.
run2	9	22787732	9:22787732:C:T	C	T	N	T	C	C	213.583	777.951	0.0960417	0.11101	0.0926133	0.854636	N	ADD	5162	1.22502	0.0901865	1.02654	1.46188	2.25043	0.0244215	.
run2	9	22787771	9:22787771:T:C	T	C	N	T	C	C	816.712	3477.05	0.415901	0.424487	0.413934	0.936138	N	ADD	5162	1.05186	0.0542291	0.9458	1.16982	0.932391	0.351134	.
run2	9	22787974	9:22787974:G:A	G	A	N	G	A	A	543.175	2451.62	0.29008	0.282315	0.291859	0.849134	N	ADD	5162	0.941341	0.0624216	0.832939	1.06385	-0.96842	0.332835	.
run2	9	22788370	9:22788370:G:A	G	A	N	G	A	A	515.887	2337.67	0.2764	0.268132	0.278294	0.900713	N	ADD	5162	0.941394	0.0615232	0.834454	1.06204	-0.981643	0.326276	.
run2	9	22789819	9:22789819:TAAAA:T	TAAAA	T	N	T	TAAAA	TAAAA	189.936	698.356	0.0860415	0.0987193	0.0831376	0.764521	N	ADD	5162	1.24053	0.100252	1.01923	1.50988	2.14996	0.0315585	.
run2	9	22790037	9:22790037:A:AAC	A	AAC	N	A	AAC	AAC	841.337	3563.13	0.426624	0.437285	0.424183	0.879689	N	ADD	5162	1.06912	0.0556984	0.958551	1.19244	1.19993	0.230166	.
run2	9	22790893	9:22790893:G:A	G	A	N	A	G	G	211.86	776.955	0.0957783	0.110115	0.0924946	0.852135	N	ADD	5162	1.21482	0.0905687	1.01724	1.45079	2.14864	0.0316627	.
run2	9	22791482	9:22791482:T:C	T	C	N	C	T	T	187.52	683.785	0.0843961	0.0974638	0.0814029	0.880596	N	ADD	5162	1.19815	0.0941989	0.996158	1.44109	1.9191	0.0549723	.
run2	9	22792513	9:22792513:C:G	C	G	N	C	G	G	508.808	2310.65	0.273097	0.264453	0.275077	0.885376	N	ADD	5162	0.939345	0.0623152	0.831347	1.06137	-1.00413	0.315318	.
run2	9	22793286	9:22793286:A:T	A	T	N	A	T	T	501.921	2279.09	0.269373	0.260874	0.27132	0.891013	N	ADD	5162	0.939681	0.0623918	0.83152	1.06191	-0.997155	0.31869	.
run2	9	22793907	9:22793907:T:G	T	G	N	T	G	G	605.795	2690.43	0.319278	0.314862	0.320289	0.909435	N	ADD	5162	0.987774	0.0584509	0.880855	1.10767	-0.210448	0.833318	.
run2	9	22794882	9:22794882:G:C	G	C	N	G	C	C	497.328	2254.62	0.266559	0.258487	0.268408	0.884814	N	ADD	5162	0.942661	0.0628388	0.833426	1.06621	-0.939684	0.34738	.
run2	9	22795219	9:22795219:T:C	T	C	N	T	C	C	612.993	2714.93	0.322348	0.318603	0.323206	0.906895	N	ADD	5162	0.993137	0.0583629	0.88579	1.11349	-0.117992	0.906074	.
run2	9	22795770	9:22795770:A:AT	A	AT	N	A	AT	AT	556.778	2503.81	0.296454	0.289386	0.298073	0.783112	N	ADD	5162	0.947825	0.0645035	0.835262	1.07556	-0.83073	0.406126	.
run2	9	22796214	9:22796214:CT:C	CT	C	N	C	CT	CT	157.602	661.183	0.0793089	0.0819136	0.0787123	0.54354	N	ADD	5162	1.19322	0.128239	0.928033	1.53418	1.37755	0.168343	.
run2	9	22796540	9:22796540:T:C	T	C	N	T	C	C	497.257	2242.26	0.265354	0.25845	0.266936	0.889598	N	ADD	5162	0.950263	0.0626624	0.840437	1.07444	-0.814153	0.415557	.
run2	9	22796730	9:22796730:C:T	C	T	N	C	T	T	657.437	2890.04	0.343615	0.341703	0.344053	0.851428	N	ADD	5162	1.00201	0.0591962	0.892247	1.12528	0.0339534	0.972914	.
run2	9	22797068	9:22797068:G:GTA	G	GTA	N	G	GTA	GTA	755.773	3349.27	0.397622	0.392813	0.398723	0.700131	N	ADD	5162	0.984845	0.0634517	0.869676	1.11526	-0.240672	0.809809	.
run2	9	22798858	9:22798858:C:T	C	T	N	C	T	T	515.834	2336.53	0.276285	0.268105	0.278159	0.90976	N	ADD	5162	0.942001	0.061227	0.835478	1.06211	-0.97586	0.329134	.
run2	9	22799090	9:22799090:C:T	C	T	N	C	T	T	514.2	2332.93	0.275778	0.267256	0.27773	0.909695	N	ADD	5162	0.940301	0.0612817	0.83388	1.0603	-1.00447	0.315151	.
run2	9	22799213	9:22799213:G:A	G	A	N	G	A	A	613.096	2715.85	0.322447	0.318657	0.323315	0.919659	N	ADD	5162	0.991215	0.0579229	0.884838	1.11038	-0.15234	0.878919	.
run2	9	22799379	9:22799379:C:G	C	G	N	C	G	G	508.214	2305.75	0.272566	0.264144	0.274494	0.907775	N	ADD	5162	0.939682	0.0615984	0.832815	1.06026	-1.00998	0.312503	.
run2	9	22799416	9:22799416:G:A	G	A	N	G	A	A	484.988	2207.42	0.260791	0.252073	0.262788	0.982053	N	ADD	5162	0.940579	0.0600462	0.836149	1.05805	-1.02021	0.307631	.
run2	9	22800927	9:22800927:C:G	C	G	N	C	G	G	504.632	2294.98	0.271175	0.262283	0.273212	0.903544	N	ADD	5162	0.936657	0.0618678	0.829695	1.05741	-1.05771	0.290188	.
run2	9	22801249	9:22801249:A:T	A	T	N	A	T	T	495.598	2254.45	0.266375	0.257588	0.268387	0.889167	N	ADD	5162	0.935621	0.0627321	0.827375	1.05803	-1.06077	0.288794	.
run2	9	22801634	9:22801634:C:T	C	T	N	T	C	C	186.569	679.899	0.0839276	0.0969696	0.0809404	0.883986	N	ADD	5162	1.19719	0.0942461	0.995273	1.44008	1.90969	0.0561734	.
run2	9	22802375	9:22802375:C:A	C	A	N	C	A	A	614.579	2723.23	0.323306	0.319428	0.324194	0.919418	N	ADD	5162	0.991066	0.0578967	0.884751	1.11016	-0.155003	0.876819	.
run2	9	22802946	9:22802946:G:A	G	A	N	G	A	A	516.961	2346.78	0.277387	0.268691	0.279379	0.903554	N	ADD	5162	0.939403	0.061377	0.832929	1.05949	-1.01847	0.308455	.
run2	9	22805644	9:22805644:C:T	C	T	N	C	T	T	617.73	2749.13	0.32612	0.321066	0.327277	0.919936	N	ADD	5162	0.984818	0.0578219	0.879302	1.103	-0.264572	0.791339	.
run2	9	22807115	9:22807115:T:G	T	G	N	T	G	G	496.074	2252.97	0.266277	0.257835	0.268211	0.882768	N	ADD	5162	0.939917	0.0629488	0.830821	1.06334	-0.98435	0.324944	.
run2	9	22807218	9:22807218:T:C	T	C	N	T	C	C	603.378	2678.97	0.317933	0.313606	0.318924	0.906839	N	ADD	5162	0.988829	0.0586281	0.881489	1.10924	-0.191611	0.848047	.
run2	9	22808275	9:22808275:G:GTATA	G	GTATA	N	GTATA	G	G	395.099	1791.55	0.211803	0.205353	0.21328	0.836252	N	ADD	5162	0.947383	0.0700758	0.825804	1.08686	-0.771335	0.440508	.
run2	9	22808488	9:22808488:GA:G	GA	G	N	GA	G	G	655.31	2899.38	0.344313	0.340598	0.345164	0.885147	N	ADD	5162	0.993293	0.0581405	0.886315	1.11318	-0.115752	0.907849	.
run2	9	22809450	9:22809450:A:T	A	T	N	A	T	T	608.213	2712.6	0.321659	0.316119	0.322928	0.918588	N	ADD	5162	0.981243	0.0581092	0.875617	1.09961	-0.325846	0.744541	.
run2	9	22809463	9:22809463:C:A	C	A	N	C	A	A	608.387	2713.95	0.321807	0.31621	0.323089	0.91816	N	ADD	5162	0.98109	0.0581134	0.875472	1.09945	-0.328522	0.742517	.
run2	9	22809744	9:22809744:T:A	T	A	N	A	T	T	210.343	768.421	0.0948047	0.109326	0.0914787	0.815911	N	ADD	5162	1.23261	0.0926887	1.02785	1.47817	2.25633	0.0240502	.
run2	9	22809847	9:22809847:G:A	G	A	N	G	A	A	499.457	2270.61	0.268313	0.259593	0.270311	0.889748	N	ADD	5162	0.936711	0.0625701	0.828602	1.05893	-1.04492	0.29606	.
run2	9	22810008	9:22810008:T:TA	T	TA	N	TA	T	T	186.133	695.337	0.0853807	0.0967429	0.0827782	0.70315	N	ADD	5162	1.23371	0.104858	1.00452	1.5152	2.00295	0.0451824	.
run2	9	22811192	9:22811192:T:TTTATTTTCAGCATGAAA	T	TTTATTTTCAGCATGAAA	N	T	TTTATTTTCAGCATGAAA	TTTATTTTCAGCATGAAA	520.273	2367.84	0.279747	0.270412	0.281885	0.835065	N	ADD	5162	0.935336	0.0637579	0.825461	1.05984	-1.04849	0.294413	.
run2	9	22811336	9:22811336:A:G	A	G	N	A	G	G	604.797	2700.96	0.320201	0.314344	0.321543	0.906904	N	ADD	5162	0.981706	0.0585675	0.875243	1.10112	-0.315256	0.752568	.
run2	9	22811585	9:22811585:T:C	T	C	N	T	C	C	609.829	2716.4	0.322184	0.316959	0.323381	0.904204	N	ADD	5162	0.985311	0.0585203	0.878538	1.10506	-0.25287	0.800369	.
run2	9	22812075	9:22812075:G:A	G	A	N	G	A	A	499.389	2279.58	0.269175	0.259558	0.271378	0.869802	N	ADD	5162	0.933362	0.0632756	0.824499	1.0566	-1.08986	0.275774	.
run2	9	22812201	9:22812201:A:G	A	G	N	A	G	G	814.987	3472.61	0.415304	0.42359	0.413406	0.934441	N	ADD	5162	1.05298	0.0543063	0.94666	1.17124	0.950587	0.341814	.
run2	9	22812208	9:22812208:C:G	C	G	N	C	G	G	820.931	3492.06	0.417763	0.426679	0.415721	0.932894	N	ADD	5162	1.05632	0.0542936	0.949689	1.17493	1.0092	0.312878	.
run2	9	22813034	9:22813034:C:T	C	T	N	C	T	T	825.618	3515.34	0.420472	0.429116	0.418493	0.931173	N	ADD	5162	1.05415	0.0543023	0.947723	1.17253	0.971178	0.33146	.
run2	9	22813125	9:22813125:C:G	C	G	N	C	G	G	649.19	2851.28	0.339061	0.337417	0.339438	0.844909	N	ADD	5162	0.985394	0.0599079	0.876227	1.10816	-0.245597	0.805994	.
run2	9	22813156	9:22813156:A:G	A	G	N	A	G	G	396.373	1714.21	0.204434	0.206015	0.204072	0.707174	N	ADD	5162	1.00297	0.0763666	0.863547	1.16491	0.038876	0.968989	.
run2	9	22813307	9:22813307:A:C	A	C	N	A	C	C	606.357	2710.42	0.321269	0.315154	0.322669	0.911384	N	ADD	5162	0.980596	0.0583739	0.874585	1.09946	-0.335682	0.73711	.
run2	9	22813828	9:22813828:T:TA	T	TA	N	TA	T	T	145.318	566.198	0.0689187	0.0755293	0.0674045	0.702077	N	ADD	5162	1.27827	0.117829	1.01468	1.61035	2.0836	0.0371962	.
run2	9	22813898	9:22813898:T:C	T	C	N	C	T	T	107.85	416.301	0.0507702	0.0560553	0.0495596	0.801098	N	ADD	5162	1.28116	0.126822	0.9992	1.64268	1.95365	0.0507426	.
run2	9	22814843	9:22814843:C:G	C	G	N	G	C	C	107.973	415.939	0.050747	0.0561191	0.0495166	0.790806	N	ADD	5162	1.29195	0.127698	1.00589	1.65937	2.00595	0.0448619	.
run2	9	22815582	9:22815582:A:G	A	G	N	A	G	G	784.514	3380.97	0.403476	0.407752	0.402496	1.00091	N	ADD	5162	1.0347	0.052971	0.932668	1.1479	0.644033	0.519554	.
run2	9	22815595	9:22815595:G:A	G	A	N	G	A	A	772	3340.33	0.398327	0.401247	0.397658	0.772016	N	ADD	5162	1.00991	0.0603903	0.897182	1.13681	0.16337	0.870227	.
run2	9	22816077	9:22816077:A:T	A	T	N	A	T	T	837.851	3596	0.42947	0.435473	0.428095	0.900983	N	ADD	5162	1.04219	0.0550613	0.935578	1.16096	0.750564	0.452915	.
run2	9	22818289	9:22818289:A:G	A	G	N	A	G	G	706.185	3053.99	0.364217	0.36704	0.36357	0.871918	N	ADD	5162	1.00585	0.0576658	0.898357	1.12621	0.101194	0.919396	.
run2	9	22818964	9:22818964:A:C	A	C	N	C	A	A	454.603	2095.13	0.246972	0.23628	0.24942	0.922812	N	ADD	5162	0.925578	0.0632487	0.817666	1.04773	-1.22274	0.221427	.
run2	9	22819064	9:22819064:G:T	G	T	N	T	G	G	769.384	3276.45	0.391886	0.399888	0.390054	0.922221	N	ADD	5162	1.049	0.0551832	0.941467	1.16882	0.866956	0.385966	.
run2	9	22819407	9:22819407:T:C	T	C	N	C	T	T	559.924	2512.34	0.297584	0.291021	0.299088	0.92317	N	ADD	5162	0.976382	0.0592682	0.869302	1.09665	-0.403276	0.686745	.
run2	9	22819468	9:22819468:G:C	G	C	N	C	G	G	358.838	1598.61	0.189601	0.186506	0.19031	0.459741	N	ADD	5162	0.936447	0.0979333	0.772898	1.1346	-0.670482	0.50255	.
run2	9	22819576	9:22819576:G:C	G	C	N	C	G	G	752.883	3210.24	0.383874	0.391311	0.382171	0.894546	N	ADD	5162	1.04828	0.0562787	0.938799	1.17053	0.837805	0.40214	.
run2	9	22820058	9:22820058:G:C	G	C	N	C	G	G	361.312	1602.63	0.190231	0.187792	0.190789	0.583643	N	ADD	5162	0.959617	0.0863479	0.810212	1.13657	-0.477383	0.63309	.
run2	9	22820544	9:22820544:G:C	G	C	N	C	G	G	374.438	1635.05	0.194642	0.194615	0.194648	0.592565	N	ADD	5162	0.991056	0.0845051	0.839784	1.16958	-0.106314	0.915333	.
run2	9	22820823	9:22820823:T:C	T	C	N	C	T	T	374.73	1635.89	0.194752	0.194766	0.194749	0.592329	N	ADD	5162	0.991368	0.0844985	0.840058	1.16993	-0.102604	0.918277	.
run2	9	22820884	9:22820884:G:C	G	C	N	C	G	G	210.833	767.182	0.0947322	0.109581	0.0913311	0.790474	N	ADD	5162	1.24259	0.0940962	1.03331	1.49424	2.30821	0.0209874	.
run2	9	22821127	9:22821127:CATT:C	CATT	C	N	C	CATT	CATT	169.125	625.512	0.0769699	0.087903	0.0744658	0.744247	N	ADD	5162	1.22374	0.106874	0.992472	1.5089	1.88926	0.0588566	.
run2	9	22821645	9:22821645:A:C	A	C	N	C	A	A	110.766	424.589	0.0518554	0.0575708	0.0505463	0.768682	N	ADD	5162	1.29542	0.127942	1.0081	1.66461	2.02304	0.0430688	.
run2	9	22821790	9:22821790:G:A	G	A	N	A	G	G	216.501	781.569	0.0966748	0.112527	0.0930439	0.798647	N	ADD	5162	1.25583	0.0926518	1.04729	1.5059	2.45864	0.0139463	.
run2	9	22821906	9:22821906:G:A	G	A	N	G	A	A	166.926	675.765	0.0816245	0.0867598	0.0804482	0.585344	N	ADD	5162	1.23223	0.120066	0.973845	1.55916	1.73923	0.081995	.
run2	9	22821991	9:22821991:C:T	C	T	N	T	C	C	199.431	927.531	0.109159	0.103654	0.11042	0.724796	N	ADD	5162	0.90563	0.0989174	0.746023	1.09938	-1.00209	0.316299	.
run2	9	22821993	9:22821993:C:T	C	T	N	C	T	T	377.721	1598.68	0.191438	0.196321	0.190319	0.497179	N	ADD	5162	1.12958	0.0923101	0.942637	1.35361	1.32001	0.186832	.
run2	9	22822423	9:22822423:C:T	C	T	N	C	T	T	171.158	696.972	0.0840885	0.0889595	0.0829729	0.585983	N	ADD	5162	1.21917	0.118689	0.966132	1.53849	1.66967	0.094985	.
run2	9	22822673	9:22822673:T:G	T	G	N	T	G	G	394.149	1513.2	0.184749	0.204859	0.180143	0.774707	N	ADD	5162	1.23422	0.0731892	1.06929	1.4246	2.8753	0.00403639	.
run2	9	22823496	9:22823496:T:TC	T	TC	N	T	TC	TC	210.408	858.438	0.10353	0.10936	0.102195	0.517504	N	ADD	5162	1.24276	0.115054	0.991867	1.55712	1.88899	0.0588937	.
run2	9	22823910	9:22823910:T:TTTATG	T	TTTATG	N	T	TTTATG	TTTATG	616.137	2572.67	0.308873	0.320238	0.30627	0.769345	N	ADD	5162	1.0999	0.0631856	0.971785	1.24491	1.507	0.13181	.
run2	9	22824131	9:22824131:GACTT:G	GACTT	G	N	GACTT	G	G	526.832	2150.1	0.259292	0.273821	0.255964	0.742203	N	ADD	5162	1.14242	0.0673778	1.0011	1.30371	1.97621	0.0481304	.
run2	9	22824143	9:22824143:T:A	T	A	N	A	T	T	223.51	807.93	0.099907	0.116169	0.0961822	0.775186	N	ADD	5162	1.26818	0.0926704	1.05755	1.52076	2.56374	0.0103552	.
run2	9	22824144	9:22824144:A:T	A	T	N	T	A	A	196.763	732.607	0.0900204	0.102268	0.0872151	0.66574	N	ADD	5162	1.26043	0.105043	1.0259	1.54858	2.20342	0.027565	.
run2	9	22824851	9:22824851:A:AAATC	A	AAATC	N	A	AAATC	AAATC	612.862	2559.52	0.307283	0.318536	0.304705	0.777906	N	ADD	5162	1.09941	0.0629654	0.971769	1.24381	1.50515	0.132285	.
run2	9	22825362	9:22825362:C:T	C	T	N	C	T	T	356.566	1591.36	0.18868	0.185325	0.189448	0.761363	N	ADD	5162	0.994814	0.0761157	0.856943	1.15487	-0.0683136	0.945536	.
run2	9	22826561	9:22826561:T:C	T	C	N	C	T	T	193.363	925.815	0.108405	0.1005	0.110216	0.760573	N	ADD	5162	0.876778	0.0978831	0.723722	1.0622	-1.34345	0.179126	.
run2	9	22827802	9:22827802:A:T	A	T	N	T	A	A	169.997	840.702	0.097898	0.0883559	0.100084	0.526777	N	ADD	5162	0.76356	0.126759	0.595587	0.978905	-2.12816	0.0333237	.
run2	9	22828124	9:22828124:T:TAA	T	TAA	N	TAA	T	T	836.555	3692.2	0.438663	0.4348	0.439548	0.484734	N	ADD	5162	0.92718	0.0747035	0.800897	1.07338	-1.0121	0.31149	.
run2	9	22828126	9:22828126:T:A	T	A	N	A	T	T	887.614	3902.48	0.463977	0.461338	0.464581	0.568384	N	ADD	5162	0.94227	0.0686488	0.823648	1.07798	-0.866196	0.386383	.
run2	9	22828128	9:22828128:T:A	T	A	N	A	T	T	887.614	3902.48	0.463977	0.461338	0.464581	0.568384	N	ADD	5162	0.94227	0.0686488	0.823648	1.07798	-0.866196	0.386383	.
run2	9	22828130	9:22828130:A:C	A	C	N	C	A	A	887.614	3902.48	0.463977	0.461338	0.464581	0.568384	N	ADD	5162	0.94227	0.0686488	0.823648	1.07798	-0.866196	0.386383	.
run2	9	22828847	9:22828847:A:C	A	C	N	C	A	A	152.605	733.129	0.0857936	0.0793164	0.0872772	0.812599	N	ADD	5162	0.893879	0.105196	0.727337	1.09855	-1.06644	0.286226	.
run2	9	22829231	9:22829231:A:G	A	G	N	A	G	G	385.721	1477.71	0.180495	0.200479	0.175918	0.782308	N	ADD	5162	1.23855	0.0734207	1.07255	1.43024	2.91391	0.00356937	.
run2	9	22829912	9:22829912:T:C	T	C	N	C	T	T	191.373	913.346	0.107005	0.0994664	0.108732	0.772442	N	ADD	5162	0.880687	0.0975619	0.727406	1.06627	-1.30228	0.19282	.
run2	9	22831527	9:22831527:G:C	G	C	N	G	C	C	362.217	1607.01	0.190742	0.188263	0.191311	0.756764	N	ADD	5162	1.00283	0.0758403	0.864311	1.16354	0.0372078	0.970319	.
run2	9	22832504	9:22832504:G:A	G	A	N	A	G	G	102.905	414.565	0.0501231	0.0534852	0.049353	0.694253	N	ADD	5162	1.10314	0.138239	0.841322	1.44644	0.71009	0.477648	.
run2	9	22833016	9:22833016:A:G	A	G	N	A	G	G	363.473	1615.89	0.191724	0.188915	0.192367	0.758593	N	ADD	5162	1.00119	0.0756404	0.863243	1.16119	0.0157852	0.987406	.
run2	9	22833369	9:22833369:C:T	C	T	N	C	T	T	351.509	1560.19	0.185171	0.182697	0.185737	0.756353	N	ADD	5162	1.00206	0.076732	0.862143	1.16468	0.0268207	0.978603	.
run2	9	22833536	9:22833536:C:T	C	T	N	C	T	T	168.111	681.456	0.0822904	0.0873755	0.0811257	0.582162	N	ADD	5162	1.23709	0.12015	0.97753	1.56558	1.77082	0.0765915	.
run2	9	22833914	9:22833914:C:T	C	T	N	C	T	T	388.078	1704.27	0.202668	0.201704	0.202889	0.738514	N	ADD	5162	1.02361	0.074728	0.884147	1.18506	0.312224	0.754871	.
run2	9	22834703	9:22834703:G:A	G	A	N	G	A	A	293.269	1283.45	0.152723	0.152427	0.152791	0.746545	N	ADD	5162	1.02903	0.0830196	0.874507	1.21087	0.344747	0.730284	.
run2	9	22835008	9:22835008:ATT:A	ATT	A	N	A	ATT	ATT	179.013	862.831	0.100915	0.0930419	0.102718	0.564124	N	ADD	5162	0.823472	0.118164	0.653233	1.03808	-1.64369	0.100239	.
run2	9	22836549	9:22836549:A:G	A	G	N	A	G	G	170.297	694.068	0.0837238	0.0885118	0.0826271	0.591056	N	ADD	5162	1.22032	0.118717	0.966993	1.54002	1.67724	0.0934956	.
run2	9	22837151	9:22837151:A:G	A	G	N	A	G	G	172.045	700.724	0.0845378	0.0894206	0.0834195	0.592645	N	ADD	5162	1.22041	0.118028	0.96837	1.53806	1.68764	0.0914794	.
run2	9	22839084	9:22839084:T:C	T	C	N	T	C	C	204.586	828.68	0.100084	0.106334	0.0986523	0.670223	N	ADD	5162	1.16604	0.102761	0.953333	1.42621	1.49489	0.134943	.
run2	9	22839400	9:22839400:A:T	A	T	N	A	T	T	188.768	752.258	0.0911493	0.0981121	0.0895545	0.644781	N	ADD	5162	1.23323	0.108605	0.996777	1.52576	1.93024	0.0535768	.
run2	9	22840869	9:22840869:C:T	C	T	N	C	T	T	314.631	1352.93	0.161523	0.16353	0.161063	0.779598	N	ADD	5162	1.03907	0.0789558	0.890099	1.21298	0.485429	0.627372	.
run2	9	22841425	9:22841425:A:C	A	C	N	A	C	C	186.119	740.459	0.0897499	0.0967354	0.0881499	0.647477	N	ADD	5162	1.23136	0.109144	0.994216	1.52506	1.90682	0.0565442	.
run2	9	22841518	9:22841518:C:T	C	T	N	C	T	T	185.908	741.141	0.0897955	0.0966257	0.0882311	0.647899	N	ADD	5162	1.22665	0.109142	0.99042	1.51923	1.87176	0.0612396	.
run2	9	22842202	9:22842202:G:A	G	A	N	A	G	G	496.888	2350.46	0.275799	0.258258	0.279817	0.620594	N	ADD	5162	0.861049	0.0752004	0.743048	0.997789	-1.9894	0.0466566	.
run2	9	22842312	9:22842312:C:T	C	T	N	T	C	C	248.681	1046	0.125405	0.129252	0.124524	0.530955	N	ADD	5162	1.059	0.105303	0.861516	1.30176	0.54442	0.586152	.
run2	9	22844149	9:22844149:A:C	A	C	N	A	C	C	247.253	1012.73	0.122044	0.12851	0.120564	0.54538	N	ADD	5162	1.18528	0.104686	0.965412	1.45523	1.62372	0.104436	.
run2	9	22844440	9:22844440:C:G	C	G	N	C	G	G	197.655	790.393	0.095704	0.102731	0.0940944	0.654969	N	ADD	5162	1.19955	0.105673	0.975144	1.4756	1.72178	0.0851097	.
run2	9	22846933	9:22846933:C:T	C	T	N	C	T	T	207.446	833.54	0.100832	0.10782	0.0992309	0.671352	N	ADD	5162	1.17773	0.102052	0.964229	1.43851	1.60302	0.10893	.
run2	9	22847736	9:22847736:T:C	T	C	N	T	C	C	196.733	789.37	0.0955156	0.102252	0.0939726	0.656194	N	ADD	5162	1.18937	0.105773	0.966682	1.46336	1.6396	0.101089	.
run2	9	22847961	9:22847961:C:T	C	T	N	C	T	T	200.165	806.896	0.0975457	0.104036	0.096059	0.663876	N	ADD	5162	1.17921	0.104347	0.961107	1.44681	1.5798	0.114153	.
run2	9	22848158	9:22848158:C:T	C	T	N	C	T	T	315.223	1351.58	0.161449	0.163837	0.160902	0.77943	N	ADD	5162	1.04262	0.0788871	0.893255	1.21695	0.529021	0.596791	.
run2	9	22848811	9:22848811:T:C	T	C	N	T	C	C	182.433	714.78	0.0869055	0.0948197	0.0850928	0.636171	N	ADD	5162	1.2686	0.111044	1.02048	1.57705	2.14253	0.0321509	.
run2	9	22849299	9:22849299:T:C	T	C	N	T	C	C	183.911	724.342	0.0879749	0.095588	0.0862312	0.641644	N	ADD	5162	1.25868	0.110186	1.0142	1.56208	2.08793	0.0368043	.
run2	9	22850177	9:22850177:C:T	C	T	N	C	T	T	309.086	1319.39	0.157737	0.160648	0.15707	0.620708	N	ADD	5162	1.07923	0.0894321	0.905707	1.28599	0.852533	0.393918	.
run2	9	22850493	9:22850493:G:C	G	C	N	G	C	C	297.852	1279.09	0.152745	0.154809	0.152272	0.738076	N	ADD	5162	1.04459	0.0830375	0.8877	1.22922	0.525409	0.599299	.
run2	9	22850495	9:22850495:A:G	A	G	N	G	A	A	94.726	452.43	0.0529985	0.0492339	0.0538607	0.826639	N	ADD	5162	0.893801	0.1299	0.692899	1.15295	-0.864292	0.387427	.
run2	9	22850868	9:22850868:G:GATA	G	GATA	N	G	GATA	GATA	308.772	1322.62	0.158019	0.160485	0.157454	0.61381	N	ADD	5162	1.07343	0.0899219	0.899982	1.28032	0.788057	0.430663	.
run2	9	22851021	9:22851021:A:T	A	T	N	A	T	T	297.675	1273.42	0.152179	0.154717	0.151598	0.738083	N	ADD	5162	1.05195	0.0830685	0.893896	1.23795	0.609678	0.542075	.
run2	9	22851925	9:22851925:A:G	A	G	N	A	G	G	297.185	1274.58	0.152244	0.154462	0.151736	0.739256	N	ADD	5162	1.0475	0.0830316	0.890181	1.23263	0.558929	0.57621	.
run2	9	22852520	9:22852520:CAAA:C	CAAA	C	N	CAAA	C	C	237.548	955.734	0.115583	0.123466	0.113778	0.618021	N	ADD	5162	1.18967	0.100184	0.977572	1.44778	1.73355	0.0829983	.
run2	9	22852729	9:22852729:A:T	A	T	N	A	T	T	292.2	1247.31	0.149119	0.151871	0.148489	0.764093	N	ADD	5162	1.06351	0.082398	0.904907	1.24991	0.74728	0.454894	.
run2	9	22852908	9:22852908:A:G	A	G	N	A	G	G	289.395	1227.32	0.146911	0.150413	0.146109	0.762713	N	ADD	5162	1.07641	0.082801	0.91516	1.26607	0.889242	0.373873	.
run2	9	22853718	9:22853718:A:G	A	G	N	A	G	G	202.773	820.22	0.0990888	0.105391	0.0976452	0.674465	N	ADD	5162	1.16789	0.102815	0.954738	1.42862	1.50947	0.13118	.
run2	9	22854439	9:22854439:T:C	T	C	N	T	C	C	182.977	725.039	0.087952	0.0951026	0.0863142	0.6422	N	ADD	5162	1.2465	0.11036	1.00404	1.5475	1.99653	0.0458759	.
run2	9	22855915	9:22855915:C:T	C	T	N	C	T	T	295.309	1263.04	0.150945	0.153487	0.150362	0.769902	N	ADD	5162	1.05968	0.0817059	0.902875	1.24372	0.709489	0.478021	.
run2	9	22856831	9:22856831:C:CT	C	CT	N	C	CT	CT	348.298	1506.91	0.179698	0.181028	0.179394	0.437958	N	ADD	5162	1.0887	0.101706	0.891938	1.32886	0.835564	0.4034	.
run2	9	22857024	9:22857024:A:T	A	T	N	A	T	T	185.147	737.419	0.0893613	0.0962304	0.087788	0.64961	N	ADD	5162	1.23477	0.10916	0.996941	1.52934	1.9319	0.0533721	.
run2	9	22857606	9:22857606:A:G	A	G	N	A	G	G	278.007	1174.03	0.140647	0.144494	0.139766	0.722045	N	ADD	5162	1.09179	0.0866622	0.921236	1.29391	1.01331	0.310912	.
run2	9	22858098	9:22858098:A:C	A	C	N	A	C	C	203.89	825.422	0.0997009	0.105972	0.0982646	0.671685	N	ADD	5162	1.16588	0.102865	0.953001	1.4263	1.49198	0.135704	.
run2	9	22858755	9:22858755:G:C	G	C	N	G	C	C	297.37	1261.49	0.150994	0.154558	0.150177	0.733409	N	ADD	5162	1.06706	0.0834392	0.906078	1.25664	0.777903	0.436626	.
run2	9	22859129	9:22859129:A:G	A	G	N	A	G	G	283.205	1205	0.14415	0.147196	0.143452	0.725888	N	ADD	5162	1.0773	0.0856753	0.910776	1.27428	0.869116	0.384784	.
run2	9	22859828	9:22859828:C:T	C	T	N	C	T	T	304.742	1302.22	0.155653	0.15839	0.155026	0.775638	N	ADD	5162	1.04931	0.0802583	0.896578	1.22806	0.599724	0.54869	.
run2	9	22860846	9:22860846:T:TAA	T	TAA	N	T	TAA	TAA	268.992	1102.71	0.132865	0.139809	0.131275	0.590697	N	ADD	5162	1.17876	0.0972736	0.97415	1.42635	1.69072	0.0908894	.
run2	9	22860892	9:22860892:T:TA	T	TA	N	T	TA	TA	219.968	879.564	0.106503	0.114329	0.10471	0.644273	N	ADD	5162	1.19821	0.101579	0.981901	1.46216	1.78015	0.0750511	.
run2	9	22861227	9:22861227:A:G	A	G	N	A	G	G	202.932	817.498	0.0988406	0.105474	0.0973212	0.672157	N	ADD	5162	1.17763	0.103031	0.962294	1.44115	1.58692	0.112532	.
run2	9	22861588	9:22861588:A:G	A	G	N	A	G	G	182.328	717.794	0.0871873	0.0947652	0.0854517	0.641624	N	ADD	5162	1.25965	0.110601	1.01416	1.56456	2.08707	0.0368821	.
run2	9	22862018	9:22862018:A:T	A	T	N	A	T	T	183.35	727.829	0.0882584	0.0952962	0.0866464	0.643493	N	ADD	5162	1.23944	0.110153	0.998768	1.53812	1.94877	0.0513231	.
run2	9	22862481	9:22862481:A:G	A	G	N	A	G	G	291.624	1231	0.147484	0.151572	0.146547	0.762917	N	ADD	5162	1.08179	0.0825529	0.920182	1.27178	0.952326	0.340931	.
run2	9	22862535	9:22862535:G:T	G	T	N	G	T	T	304.397	1298.07	0.155218	0.158211	0.154532	0.773097	N	ADD	5162	1.05324	0.0804483	0.899603	1.23312	0.644814	0.519048	.
run2	9	22862721	9:22862721:G:A	G	A	N	G	A	A	314.196	1346.03	0.160812	0.163304	0.160241	0.784887	N	ADD	5162	1.04477	0.0788021	0.895248	1.21926	0.555756	0.578377	.
run2	9	22863412	9:22863412:G:C	G	C	N	G	C	C	396.469	1543.84	0.187942	0.206065	0.183791	0.887496	N	ADD	5162	1.1722	0.0684416	1.02504	1.34047	2.32138	0.0202661	.
run2	9	22863949	9:22863949:T:G	T	G	N	T	G	G	374.788	1443.76	0.176148	0.194796	0.171876	0.880798	N	ADD	5162	1.19917	0.0702799	1.04486	1.37627	2.58437	0.00975569	.
run2	9	22864667	9:22864667:T:C	T	C	N	T	C	C	397.761	1547.62	0.188433	0.206737	0.18424	0.886831	N	ADD	5162	1.17302	0.0683793	1.02589	1.34125	2.33376	0.0196084	.
run2	9	22864694	9:22864694:C:T	C	T	N	C	T	T	391.425	1525.28	0.185656	0.203443	0.181581	0.879624	N	ADD	5162	1.17202	0.0690794	1.02361	1.34195	2.29777	0.0215748	.
run2	9	22865590	9:22865590:ATTTTTTTTTTT:A	ATTTTTTTTTTT	A	N	ATTTTTTTTTTT	A	A	202.121	784.704	0.0955856	0.105053	0.0934172	0.650888	N	ADD	5162	1.27269	0.105166	1.03563	1.56401	2.29287	0.0218553	.
run2	9	22865756	9:22865756:C:G	C	G	N	C	G	G	492.517	2013.95	0.242781	0.255986	0.239757	0.912169	N	ADD	5162	1.10905	0.0623013	0.981572	1.2531	1.66141	0.0966304	.
run2	9	22867193	9:22867193:G:T	G	T	N	G	T	T	375.84	1448.67	0.176725	0.195343	0.172461	0.907505	N	ADD	5162	1.1913	0.0691791	1.04025	1.36429	2.53035	0.0113948	.
run2	9	22867574	9:22867574:A:C	A	C	N	A	C	C	372.431	1436.24	0.175191	0.193571	0.170981	0.904823	N	ADD	5162	1.19105	0.0695385	1.03929	1.36496	2.5142	0.0119302	.
run2	9	22868998	9:22868998:AAT:A	AAT	A	N	AAT	A	A	487.016	1983.47	0.239295	0.253127	0.236127	0.957589	N	ADD	5162	1.10967	0.0610984	0.984437	1.25084	1.70324	0.0885238	.
run2	9	22870294	9:22870294:G:A	G	A	N	G	A	A	495.049	2011.15	0.242754	0.257302	0.239422	1.00204	N	ADD	5162	1.10024	0.0593621	0.979398	1.236	1.60928	0.107556	.
run2	9	22871020	9:22871020:T:C	T	C	N	T	C	C	373.821	1437.03	0.175402	0.194294	0.171075	0.912534	N	ADD	5162	1.19483	0.0691885	1.04331	1.36836	2.57275	0.0100895	.
run2	9	22871816	9:22871816:C:T	C	T	N	C	T	T	509.891	2074.17	0.250296	0.265016	0.246925	0.942293	N	ADD	5162	1.10735	0.0605618	0.983412	1.24691	1.68376	0.092228	.
run2	9	22872034	9:22872034:A:G	A	G	N	A	G	G	487.39	1980.61	0.239055	0.253321	0.235787	0.9208	N	ADD	5162	1.11875	0.0623063	0.990145	1.26406	1.80101	0.0717018	.
run2	9	22872158	9:22872158:C:A	C	A	N	C	A	A	493.838	2015.28	0.243037	0.256673	0.239914	0.937474	N	ADD	5162	1.11066	0.06144	0.984656	1.2528	1.70828	0.087584	.
run2	9	22873274	9:22873274:T:A	T	A	N	T	A	A	491.249	2005.44	0.241834	0.255327	0.238743	0.934158	N	ADD	5162	1.10949	0.0616599	0.983192	1.25201	1.68505	0.0919783	.
run2	9	22873872	9:22873872:C:T	C	T	N	C	T	T	373.483	1437.45	0.17541	0.194118	0.171125	0.912174	N	ADD	5162	1.19219	0.069206	1.04097	1.36538	2.54012	0.0110814	.
run2	9	22874755	9:22874755:A:T	A	T	N	A	T	T	387.322	1497.66	0.182583	0.201311	0.178293	0.911824	N	ADD	5162	1.17577	0.0681801	1.0287	1.34387	2.37492	0.0175529	.
run2	9	22875745	9:22875745:C:T	C	T	N	C	T	T	495.654	2023.39	0.243999	0.257616	0.240879	0.938181	N	ADD	5162	1.10898	0.0613301	0.98338	1.25063	1.68669	0.0916632	.
run2	9	22876239	9:22876239:A:C	A	C	N	C	A	A	183.588	692.288	0.0848389	0.0954202	0.0824153	0.780327	N	ADD	5162	1.20094	0.100859	0.98553	1.46343	1.81545	0.0694549	.
run2	9	22876877	9:22876877:T:C	T	C	N	C	T	T	245.94	1042.02	0.124754	0.127827	0.12405	0.91126	N	ADD	5162	1.06915	0.0811481	0.91194	1.25347	0.824001	0.409939	.
run2	9	22877714	9:22877714:GC:G	GC	G	N	GC	G	G	367.443	1403.62	0.171549	0.190979	0.167098	0.941157	N	ADD	5162	1.19762	0.0686917	1.04676	1.37021	2.62526	0.00865818	.
run2	9	22877762	9:22877762:G:A	G	A	N	G	A	A	391.686	1529.03	0.186044	0.203579	0.182027	0.922818	N	ADD	5162	1.16125	0.0674296	1.01749	1.32532	2.21707	0.0266186	.
run2	9	22877903	9:22877903:G:C	G	C	N	G	C	C	385.81	1501.71	0.182828	0.200525	0.178775	0.928526	N	ADD	5162	1.16428	0.067616	1.01977	1.32927	2.24951	0.0244803	.
run2	9	22878103	9:22878103:C:A	C	A	N	C	A	A	393.161	1532.03	0.186477	0.204345	0.182384	0.928639	N	ADD	5162	1.16202	0.0671338	1.01876	1.32544	2.23676	0.0253021	.
run2	9	22878225	9:22878225:T:G	T	G	N	T	G	G	370.829	1433.05	0.174726	0.192738	0.170601	0.926554	N	ADD	5162	1.18454	0.0688304	1.03505	1.35562	2.46045	0.0138765	.
run2	9	22878914	9:22878914:C:T	C	T	N	C	T	T	371.144	1434.34	0.174882	0.192902	0.170755	0.928037	N	ADD	5162	1.18393	0.0687561	1.03466	1.35472	2.45559	0.0140655	.
run2	9	22879356	9:22879356:G:T	G	T	N	G	T	T	387.901	1517.76	0.184585	0.201611	0.180685	0.927989	N	ADD	5162	1.15598	0.0674737	1.01278	1.31942	2.14818	0.0316998	.
run2	9	22879380	9:22879380:G:A	G	A	N	A	G	G	123.021	462.854	0.0567489	0.0639402	0.0551017	0.864919	N	ADD	5162	1.27178	0.115447	1.01424	1.59471	2.08248	0.0372986	.
run2	9	22879567	9:22879567:C:CA	C	CA	N	C	CA	CA	413.002	1655.95	0.200402	0.214658	0.197136	0.860195	N	ADD	5162	1.13422	0.0682893	0.992129	1.29665	1.84424	0.0651476	.
run2	9	22879905	9:22879905:T:C	T	C	N	T	C	C	383.522	1495.79	0.182033	0.199336	0.17807	0.925128	N	ADD	5162	1.16137	0.0679186	1.01662	1.32673	2.20265	0.0276192	.
run2	9	22880463	9:22880463:C:G	C	G	N	C	G	G	371.152	1439.11	0.175345	0.192907	0.171323	0.931848	N	ADD	5162	1.17924	0.0685845	1.03092	1.34891	2.40393	0.01622	.
run2	9	22880669	9:22880669:T:C	T	C	N	T	C	C	375.64	1451.08	0.176939	0.195239	0.172748	0.93064	N	ADD	5162	1.18322	0.0683272	1.03491	1.35277	2.46222	0.0138079	.
run2	9	22880950	9:22880950:G:A	G	A	N	G	A	A	478.098	1958.73	0.236035	0.248492	0.233182	0.920343	N	ADD	5162	1.10668	0.0626594	0.978782	1.25129	1.6177	0.105727	.
run2	9	22881592	9:22881592:C:T	C	T	N	C	T	T	371.206	1442.68	0.175696	0.192935	0.171748	0.931774	N	ADD	5162	1.17627	0.0685679	1.02835	1.34547	2.36774	0.0178972	.
run2	9	22881709	9:22881709:T:C	T	C	N	T	C	C	346.889	1330.65	0.162489	0.180296	0.15841	1.02451	N	ADD	5162	1.17553	0.0674184	1.03002	1.34159	2.39873	0.016452	.
run2	9	22881795	9:22881795:CTTTTTTTTTTTT:C	CTTTTTTTTTTTT	C	N	CTTTTTTTTTTTT	C	C	459.48	1902.79	0.228813	0.238815	0.226522	0.828652	N	ADD	5162	1.09782	0.0668041	0.963087	1.25139	1.39695	0.162428	.
run2	9	22882077	9:22882077:G:A	G	A	N	G	A	A	497.794	2038.73	0.245692	0.258729	0.242705	0.921486	N	ADD	5162	1.09891	0.0616865	0.973762	1.24013	1.52894	0.12628	.
run2	9	22882305	9:22882305:T:C	T	C	N	T	C	C	390.36	1519.18	0.184961	0.20289	0.180854	0.930866	N	ADD	5162	1.16392	0.0672435	1.0202	1.32789	2.25742	0.0239816	.
run2	9	22882399	9:22882399:T:C	T	C	N	T	C	C	372.843	1443.94	0.175977	0.193786	0.171898	0.930521	N	ADD	5162	1.18299	0.0685105	1.03434	1.353	2.45284	0.0141734	.
run2	9	22882455	9:22882455:A:G	A	G	N	A	G	G	390.802	1519.57	0.185042	0.203119	0.180902	0.930363	N	ADD	5162	1.16597	0.0672166	1.02205	1.33016	2.28447	0.0223438	.
run2	9	22882722	9:22882722:G:A	G	A	N	G	A	A	478.115	1948.56	0.235052	0.248501	0.231971	0.915063	N	ADD	5162	1.11651	0.0628792	0.987055	1.26295	1.75274	0.0796463	.
run2	9	22883077	9:22883077:T:C	T	C	N	T	C	C	357.112	1405.34	0.170714	0.185609	0.167302	0.922449	N	ADD	5162	1.16232	0.0699099	1.01349	1.33301	2.15166	0.0314244	.
run2	9	22883107	9:22883107:C:T	C	T	N	C	T	T	355.578	1399.26	0.169977	0.184812	0.166579	0.922221	N	ADD	5162	1.16254	0.0700312	1.01344	1.33358	2.15063	0.0315058	.
run2	9	22883568	9:22883568:C:T	C	T	N	C	T	T	356.354	1403.37	0.17045	0.185215	0.167068	0.921463	N	ADD	5162	1.16154	0.07	1.01263	1.33235	2.13925	0.0324154	.
run2	9	22883612	9:22883612:C:G	C	G	N	C	G	G	379.161	1498.58	0.181881	0.197069	0.178403	0.930862	N	ADD	5162	1.14438	0.0678922	1.0018	1.30726	1.98644	0.0469847	.
run2	9	22883652	9:22883652:A:G	A	G	N	A	G	G	354.268	1388.37	0.168795	0.184131	0.165282	1.01849	N	ADD	5162	1.14097	0.0668363	1.00089	1.30067	1.9732	0.0484728	.
run2	9	22883871	9:22883871:C:CT	C	CT	N	C	CT	CT	517.388	2135.38	0.256951	0.268912	0.254212	0.698224	N	ADD	5162	1.11599	0.0699254	0.973057	1.27991	1.56937	0.116562	.
run2	9	22884167	9:22884167:T:A	T	A	N	T	A	A	379.139	1498.08	0.181831	0.197057	0.178343	0.930615	N	ADD	5162	1.14526	0.0679036	1.00255	1.30829	1.99747	0.045774	.
run2	9	22885294	9:22885294:G:A	G	A	N	G	A	A	357.373	1412.13	0.171397	0.185745	0.168111	0.924951	N	ADD	5162	1.15658	0.069755	1.00879	1.32603	2.08542	0.037031	.
run2	9	22885626	9:22885626:T:C	T	C	N	T	C	C	379.264	1500.02	0.18203	0.197122	0.178574	0.929156	N	ADD	5162	1.144	0.067941	1.00137	1.30694	1.98008	0.0476951	.
run2	9	22886064	9:22886064:A:T	A	T	N	A	T	T	356.541	1402.35	0.170369	0.185312	0.166946	0.922191	N	ADD	5162	1.16277	0.0699599	1.01378	1.33366	2.15562	0.0311137	.
run2	9	22886297	9:22886297:A:T	A	T	N	A	T	T	348.305	1365.66	0.166018	0.181032	0.162579	0.9574	N	ADD	5162	1.16017	0.0693662	1.01269	1.32912	2.14175	0.032214	.
run2	9	22886298	9:22886298:T:C	T	C	N	T	C	C	346.842	1360.62	0.165387	0.180271	0.161978	0.958248	N	ADD	5162	1.15934	0.0694499	1.0118	1.32839	2.12889	0.0332637	.
run2	9	22886701	9:22886701:C:G	C	G	N	C	G	G	346.14	1359.77	0.165238	0.179907	0.161878	0.957843	N	ADD	5162	1.1576	0.0695099	1.01017	1.32656	2.10549	0.0352487	.
run2	9	22886813	9:22886813:G:T	G	T	N	G	T	T	355.733	1400.03	0.170066	0.184893	0.166671	0.922182	N	ADD	5162	1.16176	0.0700186	1.01278	1.33265	2.14134	0.0322465	.
run2	9	22887295	9:22887295:T:A	T	A	N	T	A	A	355.894	1403.58	0.170426	0.184976	0.167093	0.919595	N	ADD	5162	1.15942	0.0700889	1.0106	1.33015	2.11043	0.0348212	.
run2	9	22887756	9:22887756:T:C	T	C	N	T	C	C	355.698	1402.98	0.170348	0.184874	0.167021	0.921625	N	ADD	5162	1.159	0.0700305	1.01036	1.32952	2.10708	0.0351103	.
run2	9	22888134	9:22888134:C:T	C	T	N	C	T	T	347.788	1367.9	0.166184	0.180763	0.162845	0.954906	N	ADD	5162	1.15657	0.0694738	1.00933	1.32528	2.09369	0.0362878	.
run2	9	22888734	9:22888734:A:C	A	C	N	A	C	C	356.346	1400.38	0.170159	0.185211	0.166712	0.92229	N	ADD	5162	1.16444	0.0699747	1.0152	1.33561	2.1756	0.0295852	.
run2	9	22889291	9:22889291:A:G	A	G	N	A	G	G	359.659	1409.66	0.171379	0.186933	0.167817	0.922074	N	ADD	5162	1.16734	0.0697507	1.01818	1.33835	2.21829	0.0265348	.
run2	9	22889295	9:22889295:T:C	T	C	N	T	C	C	376.509	1489.43	0.180738	0.195691	0.177313	0.921858	N	ADD	5162	1.1445	0.0684244	1.00086	1.30876	1.97254	0.0485478	.
run2	9	22889400	9:22889400:C:T	C	T	N	C	T	T	359.065	1408.52	0.171211	0.186624	0.167681	0.921715	N	ADD	5162	1.16618	0.0698049	1.01706	1.33716	2.20228	0.0276456	.
run2	9	22889518	9:22889518:C:G	C	G	N	C	G	G	358.913	1402.81	0.170643	0.186545	0.167001	0.921002	N	ADD	5162	1.17165	0.0698639	1.02171	1.34359	2.26745	0.023363	.
run2	9	22889619	9:22889619:C:T	C	T	N	C	T	T	359.075	1408.53	0.171213	0.186629	0.167682	0.921742	N	ADD	5162	1.1662	0.069803	1.01708	1.33718	2.2026	0.0276227	.
run2	9	22890108	9:22890108:T:C	T	C	N	T	C	C	358.756	1405.55	0.170894	0.186464	0.167327	0.91385	N	ADD	5162	1.16911	0.0701284	1.01897	1.34137	2.22797	0.0258828	.
run2	9	22890119	9:22890119:T:C	T	C	N	T	C	C	361.362	1418.16	0.172367	0.187818	0.168828	0.916026	N	ADD	5162	1.16689	0.0698315	1.01763	1.33804	2.21019	0.0270919	.
run2	9	22890148	9:22890148:A:T	A	T	N	A	T	T	371.834	1455.28	0.176978	0.193261	0.173248	0.87948	N	ADD	5162	1.17925	0.0704182	1.02722	1.35377	2.34138	0.0192128	.
run2	9	22890635	9:22890635:A:G	A	G	N	A	G	G	388.057	1534.3	0.186203	0.201693	0.182655	0.879951	N	ADD	5162	1.1549	0.0691804	1.00846	1.32261	2.08175	0.0373653	.
run2	9	22892055	9:22892055:T:C	T	C	N	T	C	C	471.975	1934.92	0.233136	0.245309	0.230347	0.883804	N	ADD	5162	1.11466	0.0642256	0.982818	1.26419	1.69011	0.0910071	.
run2	9	22892557	9:22892557:G:A	G	A	N	G	A	A	501.645	2085.21	0.250567	0.26073	0.248239	0.874534	N	ADD	5162	1.09416	0.0631432	0.966789	1.2383	1.42506	0.154139	.
run2	9	22892633	9:22892633:T:G	T	G	N	T	G	G	367.322	1441.74	0.175229	0.190916	0.171636	0.884971	N	ADD	5162	1.17437	0.0705366	1.02274	1.34849	2.27875	0.0226817	.
run2	9	22893971	9:22893971:C:T	C	T	N	C	T	T	422.792	1688.18	0.204472	0.219746	0.200974	0.868013	N	ADD	5162	1.14281	0.0674817	1.00123	1.30441	1.97819	0.0479075	.
run2	9	22893994	9:22893994:T:C	T	C	N	T	C	C	369.005	1446.61	0.175863	0.191791	0.172215	0.884729	N	ADD	5162	1.17604	0.0704337	1.0244	1.35013	2.30218	0.0213249	.
run2	9	22894794	9:22894794:A:G	A	G	N	A	G	G	367.687	1438.9	0.174989	0.191106	0.171298	0.881643	N	ADD	5162	1.17831	0.070645	1.02595	1.3533	2.32264	0.0201983	.
run2	9	22896283	9:22896283:T:C	T	C	N	T	C	C	369.39	1443.38	0.175588	0.191991	0.171831	0.883885	N	ADD	5162	1.17985	0.0704344	1.02772	1.35451	2.34815	0.0188672	.
run2	9	22898970	9:22898970:T:A	T	A	N	T	A	A	844.249	3535.82	0.424261	0.438799	0.420931	0.673652	N	ADD	5162	1.11917	0.0634098	0.988372	1.26727	1.77551	0.075814	.
run2	9	22900419	9:22900419:GATA:G	GATA	G	N	GATA	G	G	527.115	2207.28	0.264858	0.273968	0.262772	0.88178	N	ADD	5162	1.07363	0.0618004	0.951155	1.21188	1.14964	0.250293	.
run2	9	22900997	9:22900997:C:A	C	A	N	C	A	A	518.741	2165	0.259952	0.269616	0.257738	0.892462	N	ADD	5162	1.08473	0.0617958	0.960994	1.2244	1.31612	0.188134	.
run2	9	22901605	9:22901605:C:G	C	G	N	C	G	G	366.24	1430.55	0.17404	0.190353	0.170303	0.891813	N	ADD	5162	1.18301	0.0703553	1.03063	1.35793	2.38881	0.0169032	.
run2	9	22902231	9:22902231:A:G	A	G	N	A	G	G	429.097	1688.69	0.205133	0.223023	0.201035	0.812751	N	ADD	5162	1.18572	0.0692733	1.03518	1.35815	2.45912	0.0139278	.
run2	9	22902282	9:22902282:T:C	T	C	N	T	C	C	373.15	1471.74	0.178699	0.193945	0.175207	0.85553	N	ADD	5162	1.17432	0.0711952	1.02137	1.35016	2.25698	0.0240093	.
run2	9	22903541	9:22903541:T:C	T	C	N	T	C	C	450.415	1852.27	0.223042	0.234103	0.220509	1.00828	N	ADD	5162	1.0933	0.0611567	0.969802	1.23253	1.45858	0.144681	.
run2	9	22903852	9:22903852:A:G	A	G	N	A	G	G	499.582	2070.29	0.248922	0.259658	0.246463	0.869692	N	ADD	5162	1.08944	0.0633347	0.962259	1.23343	1.35252	0.176208	.
run2	9	22904931	9:22904931:T:C	T	C	N	T	C	C	393.417	1552.04	0.18844	0.204479	0.184766	0.850756	N	ADD	5162	1.16252	0.0699527	1.01358	1.33335	2.15273	0.0313399	.
run2	9	22905600	9:22905600:A:G	A	G	N	A	G	G	501.08	2079.82	0.24999	0.260436	0.247597	0.856917	N	ADD	5162	1.09661	0.0637584	0.967794	1.24258	1.44652	0.148032	.
run2	9	22906349	9:22906349:G:A	G	A	N	G	A	A	518.603	2189.31	0.262293	0.269544	0.260632	0.877938	N	ADD	5162	1.06611	0.0622859	0.943588	1.20453	1.02771	0.304084	.
run2	9	22906729	9:22906729:C:T	C	T	N	C	T	T	560.769	2357.73	0.282691	0.29146	0.280682	0.859305	N	ADD	5162	1.06437	0.0614538	0.943585	1.20061	1.01505	0.310084	.
run2	9	22907441	9:22907441:G:A	G	A	N	G	A	A	522.382	2199	0.263598	0.271508	0.261786	0.873815	N	ADD	5162	1.06037	0.0622462	0.938582	1.19795	0.941673	0.34636	.
run2	9	22907857	9:22907857:C:T	C	T	N	C	T	T	519.738	2188.99	0.262372	0.270134	0.260594	0.874036	N	ADD	5162	1.05915	0.0623107	0.937382	1.19673	0.922193	0.356428	.
run2	9	22907926	9:22907926:C:G	C	G	N	C	G	G	551.557	2323.26	0.278459	0.286672	0.276578	0.863985	N	ADD	5162	1.06138	0.0614992	0.940855	1.19734	0.968627	0.332731	.
run2	9	22908443	9:22908443:C:A	C	A	N	C	A	A	492.729	2071.03	0.24833	0.256096	0.246552	0.880986	N	ADD	5162	1.06904	0.0632404	0.944416	1.21011	1.05567	0.29112	.
run2	9	22908497	9:22908497:C:T	C	T	N	T	C	C	186.322	719.613	0.0877504	0.096841	0.0856682	0.86672	N	ADD	5162	1.15409	0.0947447	0.9585	1.38959	1.5126	0.130382	.
run2	9	22908498	9:22908498:T:C	T	C	N	T	C	C	373.769	1484.26	0.179972	0.194267	0.176697	0.842798	N	ADD	5162	1.1581	0.071704	1.00627	1.33285	2.04707	0.0406513	.
run2	9	22909498	9:22909498:C:T	C	T	N	C	T	T	409.075	1631.6	0.197664	0.212617	0.194239	0.830174	N	ADD	5162	1.14625	0.0697842	0.999718	1.31425	1.95593	0.0504737	.
run2	9	22909814	9:22909814:T:C	T	C	N	T	C	C	405.262	1610.95	0.195294	0.210635	0.19178	0.82641	N	ADD	5162	1.15306	0.0702093	1.00482	1.32316	2.02849	0.0425102	.
run2	9	22911864	9:22911864:C:T	C	T	N	C	T	T	548.782	2315.7	0.277459	0.28523	0.275679	0.870555	N	ADD	5162	1.05878	0.0613958	0.938743	1.19417	0.930361	0.352184	.
run2	9	22912324	9:22912324:G:A	G	A	N	G	A	A	583.476	2443.72	0.293219	0.303262	0.290919	0.814071	N	ADD	5162	1.08304	0.0622976	0.958558	1.2237	1.28056	0.200349	.
run2	9	22913604	9:22913604:A:G	A	G	N	A	G	G	246.428	1001.99	0.120924	0.128081	0.119285	0.652135	N	ADD	5162	1.15668	0.0965084	0.957334	1.39753	1.50816	0.131512	.
run2	9	22913891	9:22913891:G:T	G	T	N	T	G	G	172.99	687.377	0.0833365	0.0899115	0.0818305	0.858328	N	ADD	5162	1.15641	0.0988889	0.952662	1.40374	1.46957	0.141679	.
run2	9	22914235	9:22914235:C:T	C	T	N	T	C	C	163.801	648.196	0.0786513	0.0851356	0.0771661	0.94198	N	ADD	5162	1.15275	0.0968827	0.953389	1.39381	1.46728	0.1423	.
run2	9	22914592	9:22914592:A:G	A	G	N	G	A	A	166.605	660.642	0.0801285	0.0865931	0.0786478	0.940489	N	ADD	5162	1.15381	0.0962302	0.955486	1.39331	1.48677	0.137075	.
run2	9	22914944	9:22914944:G:C	G	C	N	C	G	G	165.887	659.905	0.0799876	0.08622	0.0785601	0.939775	N	ADD	5162	1.14732	0.0964412	0.949719	1.38604	1.42504	0.154146	.
run2	9	22915538	9:22915538:G:C	G	C	N	C	G	G	174.648	848.06	0.0990613	0.0907734	0.10096	0.877922	N	ADD	5162	0.879005	0.0956555	0.728734	1.06026	-1.34822	0.177587	.
run2	9	22916259	9:22916259:C:T	C	T	N	T	C	C	175.178	683.314	0.083155	0.091049	0.0813468	0.897711	N	ADD	5162	1.18084	0.0962289	0.977873	1.42595	1.72744	0.0840884	.
run2	9	22916961	9:22916961:A:G	A	G	N	G	A	A	107.987	413.699	0.0505313	0.0561262	0.0492499	0.907262	N	ADD	5162	1.22319	0.119685	0.967425	1.54657	1.68326	0.0923247	.
run2	9	22917331	9:22917331:A:G	A	G	N	A	G	G	425.129	1682.2	0.20412	0.220961	0.200262	0.785632	N	ADD	5162	1.17771	0.0708425	1.02503	1.35313	2.30894	0.0209467	.
run2	9	22917567	9:22917567:C:A	C	A	N	C	A	A	248.058	998	0.120695	0.128928	0.11881	0.681403	N	ADD	5162	1.12628	0.093407	0.937861	1.35255	1.27315	0.202967	.
run2	9	22917603	9:22917603:C:A	C	A	N	C	A	A	241.71	968.347	0.117208	0.125629	0.115279	0.692321	N	ADD	5162	1.13328	0.0936973	0.943149	1.36173	1.33528	0.181785	.
run2	9	22917801	9:22917801:A:G	A	G	N	G	A	A	281.07	1234.9	0.146839	0.146086	0.147012	0.962237	N	ADD	5162	1.01047	0.074208	0.873688	1.16866	0.140326	0.888402	.
run2	9	22918025	9:22918025:A:G	A	G	N	G	A	A	182.444	706.523	0.0861068	0.0948252	0.0841099	0.836115	N	ADD	5162	1.15435	0.0971742	0.954166	1.39654	1.47715	0.139636	.
run2	9	22919588	9:22919588:T:C	T	C	N	C	T	T	286.234	1272.62	0.150994	0.14877	0.151503	0.972793	N	ADD	5162	0.991249	0.0732519	0.858678	1.14429	-0.119997	0.904486	.
run2	9	22919816	9:22919816:T:C	T	C	N	C	T	T	291.395	1300.06	0.154151	0.151453	0.15477	0.964379	N	ADD	5162	0.986392	0.0730056	0.854884	1.13813	-0.187676	0.851131	.
run2	9	22919817	9:22919817:G:C	G	C	N	C	G	G	291.374	1299.48	0.154092	0.151442	0.1547	0.964712	N	ADD	5162	0.986543	0.0730028	0.855019	1.1383	-0.185587	0.852769	.
run2	9	22919891	9:22919891:A:G	A	G	N	G	A	A	289.935	1300.73	0.154075	0.150694	0.154849	0.971803	N	ADD	5162	0.978474	0.0728183	0.848333	1.12858	-0.298841	0.765062	.
run2	9	22920142	9:22920142:G:A	G	A	N	A	G	G	292.131	1302.06	0.154416	0.151835	0.155007	1.00321	N	ADD	5162	0.986585	0.0714538	0.857656	1.1349	-0.189009	0.850086	.
run2	9	22920664	9:22920664:G:A	G	A	N	G	A	A	757.855	3317.84	0.394778	0.393896	0.39498	0.792974	N	ADD	5162	1.00281	0.0591542	0.893035	1.12609	0.0475185	0.9621	.
run2	9	22920820	9:22920820:T:C	T	C	N	C	T	T	504.693	2309.11	0.27255	0.262315	0.274894	0.808269	N	ADD	5162	0.941742	0.0650195	0.829063	1.06974	-0.923165	0.355921	.
run2	9	22920870	9:22920870:G:C	G	C	N	G	C	C	743.096	3245.77	0.386369	0.386225	0.386402	0.797487	N	ADD	5162	1.00887	0.0591856	0.898369	1.13295	0.149152	0.881434	.
run2	9	22921047	9:22921047:T:C	T	C	N	T	C	C	653.692	2752.38	0.329918	0.339757	0.327664	0.752352	N	ADD	5162	1.08663	0.0630493	0.960314	1.22956	1.31768	0.18761	.
run2	9	22921635	9:22921635:C:T	C	T	N	T	C	C	277.814	1230.87	0.146134	0.144394	0.146533	0.959819	N	ADD	5162	0.999873	0.0746894	0.863712	1.1575	-0.0017019	0.998642	.
run2	9	22923778	9:22923778:C:T	C	T	N	C	T	T	630.419	2661.71	0.318881	0.327661	0.31687	0.754317	N	ADD	5162	1.08225	0.0635257	0.955556	1.22575	1.24433	0.21338	.
run2	9	22924015	9:22924015:T:G	T	G	N	G	T	T	150.599	760.72	0.0882719	0.0782737	0.0905619	0.69842	N	ADD	5162	0.809096	0.114304	0.646702	1.01227	-1.85328	0.0638423	.
run2	9	22924209	9:22924209:G:A	G	A	N	G	A	A	244.112	968.554	0.117461	0.126877	0.115304	0.675544	N	ADD	5162	1.15319	0.0944932	0.958225	1.38782	1.50837	0.131461	.
run2	9	22925037	9:22925037:G:A	G	A	N	A	G	G	156.592	625.146	0.0757205	0.0813889	0.0744222	0.968809	N	ADD	5162	1.14409	0.0974045	0.945256	1.38475	1.38197	0.166982	.
run2	9	22925116	9:22925116:A:G	A	G	N	G	A	A	159.124	630.12	0.0764476	0.0827048	0.0750143	0.96259	N	ADD	5162	1.1555	0.0971011	0.955252	1.39773	1.4885	0.136619	.
run2	9	22925228	9:22925228:CTGGA:C	CTGGA	C	N	C	CTGGA	CTGGA	152.695	617.089	0.0745626	0.0793632	0.073463	0.971175	N	ADD	5162	1.13069	0.0983062	0.932534	1.37095	1.24943	0.211508	.
run2	9	22925638	9:22925638:A:C	A	C	N	C	A	A	156.597	633.46	0.0765262	0.0813912	0.0754119	1.00266	N	ADD	5162	1.13014	0.0956733	0.936901	1.36323	1.27871	0.201001	.
run2	9	22925639	9:22925639:T:C	T	C	N	C	T	T	157.283	631.78	0.07643	0.0817481	0.0752119	0.976897	N	ADD	5162	1.13772	0.0967747	0.94115	1.37533	1.33322	0.182458	.
run2	9	22925946	9:22925946:C:CT	C	CT	N	CT	C	C	250.316	1130.72	0.133769	0.130102	0.134609	0.568041	N	ADD	5162	0.949942	0.101996	0.777818	1.16016	-0.503491	0.614619	.
run2	9	22925957	9:22925957:T:C	T	C	N	T	C	C	655.184	2797.36	0.334419	0.340532	0.333019	0.736355	N	ADD	5162	1.06322	0.0635434	0.938715	1.20423	0.964694	0.334698	.
run2	9	22926311	9:22926311:CTTTTTTT:C	CTTTTTTT	C	N	CTTTTTTT	C	C	750.193	3203	0.382913	0.389913	0.38131	0.740236	N	ADD	5162	1.06854	0.0612532	0.947657	1.20484	1.08225	0.279141	.
run2	9	22926538	9:22926538:A:T	A	T	N	T	A	A	439.113	1939.28	0.230375	0.228229	0.230867	0.73519	N	ADD	5162	1.00627	0.071936	0.873938	1.15863	0.0868371	0.930801	.
run2	9	22926547	9:22926547:C:T	C	T	N	T	C	C	426.193	1881.19	0.223497	0.221514	0.223951	0.749233	N	ADD	5162	1.00835	0.0720028	0.875632	1.16118	0.115466	0.908076	.
run2	9	22926614	9:22926614:A:G	A	G	N	G	A	A	195.095	739.246	0.0905019	0.101401	0.0880055	0.767877	N	ADD	5162	1.2113	0.0982526	0.99912	1.46853	1.95101	0.0510563	.
run2	9	22926825	9:22926825:T:G	T	G	N	G	T	T	400.686	1759.09	0.2092	0.208257	0.209416	0.849245	N	ADD	5162	1.01956	0.0692313	0.890186	1.16772	0.279736	0.77968	.
run2	9	22927434	9:22927434:T:G	T	G	N	G	T	T	106.589	541.148	0.0627409	0.0553997	0.0644224	0.823396	N	ADD	5162	0.82759	0.123126	0.650145	1.05347	-1.53694	0.124309	.
run2	9	22928202	9:22928202:T:G	T	G	N	G	T	T	465.554	2137.8	0.252165	0.241972	0.2545	0.911262	N	ADD	5162	0.946916	0.0631536	0.836672	1.07169	-0.863686	0.38776	.
run2	9	22929386	9:22929386:G:A	G	A	N	A	G	G	149.246	553.04	0.0680246	0.0775707	0.0658381	0.739872	N	ADD	5162	1.24425	0.113216	0.996641	1.55338	1.93024	0.0535769	.
run2	9	22930281	9:22930281:G:T	G	T	N	T	G	G	349.454	1552.32	0.184209	0.181629	0.184799	0.941041	N	ADD	5162	0.994671	0.0692046	0.868505	1.13916	-0.0772151	0.938452	.
run2	9	22931060	9:22931060:TTC:T	TTC	T	N	T	TTC	TTC	307.23	1352.64	0.160778	0.159683	0.161029	0.957906	N	ADD	5162	1.01351	0.0722046	0.879767	1.16759	0.185863	0.852552	.
run2	9	22931804	9:22931804:T:C	T	C	N	T	C	C	385.299	1659.89	0.1981	0.200259	0.197606	0.868613	N	ADD	5162	1.03899	0.0695887	0.906517	1.19081	0.549597	0.582596	.
run2	9	22932374	9:22932374:C:A	C	A	N	A	C	C	323.967	1417.91	0.168721	0.168382	0.168799	0.990318	N	ADD	5162	1.01879	0.0695671	0.888937	1.16762	0.267663	0.788959	.
run2	9	22933651	9:22933651:C:T	C	T	N	T	C	C	327.528	1437.17	0.170932	0.170233	0.171092	0.9933	N	ADD	5162	1.0135	0.0691381	0.885057	1.16057	0.193889	0.846262	.
run2	9	22933768	9:22933768:T:C	T	C	N	C	T	T	190.725	731.587	0.0893366	0.0991293	0.0870936	0.761327	N	ADD	5162	1.1993	0.0997128	0.986395	1.45815	1.82258	0.0683667	.
run2	9	22934249	9:22934249:T:C	T	C	N	T	C	C	786.252	3368.1	0.402398	0.408655	0.400965	0.86737	N	ADD	5162	1.05501	0.0565021	0.944411	1.17856	0.947726	0.343269	.
run2	9	22934328	9:22934328:G:A	G	A	N	A	G	G	327.583	1434.04	0.170634	0.170261	0.170719	1.00847	N	ADD	5162	1.01739	0.0686226	0.88936	1.16386	0.251296	0.801585	.
run2	9	22934352	9:22934352:T:C	T	C	N	T	C	C	469.289	2076.34	0.246574	0.243913	0.247184	0.794841	N	ADD	5162	0.990377	0.0677171	0.867281	1.13094	-0.142793	0.886454	.
run2	9	22934502	9:22934502:T:C	T	C	N	C	T	T	158.693	587.921	0.0723183	0.0824809	0.0699906	0.757428	N	ADD	5162	1.24151	0.108811	1.00307	1.53663	1.98812	0.0467983	.
run2	9	22934509	9:22934509:C:A	C	A	N	A	C	C	154.896	575.036	0.0707025	0.0805074	0.0684567	0.757568	N	ADD	5162	1.23614	0.109945	0.996513	1.53339	1.92819	0.0538317	.
run2	9	22934572	9:22934572:TA:T	TA	T	N	T	TA	TA	187.254	715.743	0.0874658	0.0973255	0.0852075	0.696516	N	ADD	5162	1.21213	0.104788	0.987084	1.48849	1.83591	0.0663713	.
run2	9	22934663	9:22934663:A:C	A	C	N	A	C	C	784.977	3366.99	0.402167	0.407992	0.400832	0.867218	N	ADD	5162	1.05237	0.0564804	0.942088	1.17556	0.903734	0.366136	.
run2	9	22935076	9:22935076:C:T	C	T	N	T	C	C	187.873	703.002	0.0862916	0.097647	0.0836907	0.771548	N	ADD	5162	1.22847	0.0997588	1.0103	1.49376	2.06269	0.039142	.
run2	9	22935156	9:22935156:A:G	A	G	N	G	A	A	219.362	993.286	0.117459	0.114014	0.118248	0.758167	N	ADD	5162	0.968113	0.0930664	0.806692	1.16183	-0.348212	0.727681	.
run2	9	22935173	9:22935173:T:A	T	A	N	A	T	T	193.683	923.496	0.108212	0.100667	0.10994	0.671014	N	ADD	5162	0.888813	0.105242	0.72315	1.09243	-1.11998	0.262724	.
run2	9	22935207	9:22935207:A:T	A	T	N	T	A	A	214.407	981.785	0.115865	0.111438	0.116879	0.759523	N	ADD	5162	0.953705	0.0938744	0.793429	1.14636	-0.50494	0.613601	.
run2	9	22936164	9:22936164:T:C	T	C	N	T	C	C	873.097	3766.87	0.449435	0.453792	0.448437	0.816516	N	ADD	5162	1.04322	0.0574797	0.932069	1.16762	0.736079	0.461683	.
run2	9	22936217	9:22936217:C:A	C	A	N	A	C	C	397.871	1671.39	0.200432	0.206794	0.198975	0.879498	N	ADD	5162	1.06789	0.0679935	0.934649	1.22012	0.965988	0.33405	.
run2	9	22936801	9:22936801:A:G	A	G	N	G	A	A	212.235	977.259	0.115216	0.110309	0.11634	0.7688	N	ADD	5162	0.94972	0.0937501	0.790306	1.14129	-0.550275	0.582131	.
run2	9	22936827	9:22936827:A:AT	A	AT	N	AT	A	A	209.396	956.464	0.112927	0.108834	0.113865	0.691818	N	ADD	5162	0.953806	0.0995738	0.784698	1.15936	-0.474976	0.634804	.
run2	9	22937343	9:22937343:T:C	T	C	N	T	C	C	567.017	2509.09	0.297957	0.294707	0.298702	0.790189	N	ADD	5162	1.00715	0.0639392	0.888524	1.14161	0.111434	0.911272	.
run2	9	22937975	9:22937975:C:T	C	T	N	T	C	C	519.747	2194.58	0.262914	0.270139	0.261259	0.869912	N	ADD	5162	1.01743	0.062435	0.900242	1.14987	0.276755	0.781968	.
run2	9	22939480	9:22939480:G:A	G	A	N	A	G	G	424.08	1760.58	0.211609	0.220416	0.209592	0.831178	N	ADD	5162	1.03691	0.0684676	0.906693	1.18582	0.529341	0.596569	.
run2	9	22939666	9:22939666:GT:GTT	G	GT	N	GT	G	G	209.029	952.076	0.112467	0.108643	0.113342	0.690195	N	ADD	5162	0.955342	0.0996824	0.785794	1.16147	-0.458318	0.646724	.
run2	9	22940079	9:22940079:A:T	A	T	N	A	T	T	977.211	4109.28	0.492686	0.507906	0.4892	0.818898	N	ADD	5162	1.06826	0.0571856	0.954997	1.19496	1.15475	0.248195	.
run2	9	22940263	9:22940263:A:C	A	C	N	C	A	A	467.036	2130.93	0.251643	0.242742	0.253682	0.95655	N	ADD	5162	0.954263	0.0616652	0.845627	1.07686	-0.759193	0.447737	.
run2	9	22940526	9:22940526:T:C	T	C	N	C	T	T	614.831	2822.25	0.332922	0.319559	0.335982	0.824249	N	ADD	5162	0.927724	0.0611688	0.822909	1.04589	-1.22647	0.220023	.
run2	9	22941310	9:22941310:C:G	C	G	N	G	C	C	543.013	2293.6	0.274759	0.282232	0.273048	0.897289	N	ADD	5162	1.01887	0.0606868	0.904609	1.14756	0.307997	0.758085	.
run2	9	22942770	9:22942770:T:C	T	C	N	T	C	C	789.011	3398.82	0.40564	0.410089	0.404622	0.895224	N	ADD	5162	1.04103	0.0556065	0.933536	1.1609	0.723139	0.469595	.
run2	9	22943056	9:22943056:G:T	G	T	N	G	T	T	387.324	1722.24	0.204336	0.201312	0.205029	0.865522	N	ADD	5162	0.987274	0.0694406	0.861648	1.13122	-0.184441	0.853668	.
run2	9	22943509	9:22943509:T:G	T	G	N	G	T	T	577.241	2467.63	0.294932	0.300021	0.293766	0.887326	N	ADD	5162	0.999606	0.0598181	0.88902	1.12395	-0.00658433	0.994747	.
run2	9	22944070	9:22944070:G:A	G	A	N	A	G	G	212.098	970.812	0.114579	0.110238	0.115573	0.785109	N	ADD	5162	0.956555	0.0926394	0.797728	1.147	-0.479464	0.631608	.
run2	9	22944358	9:22944358:G:A	G	A	N	A	G	G	532.975	2255.55	0.270101	0.277014	0.268517	0.995168	N	ADD	5162	1.01349	0.0579257	0.904717	1.13534	0.231312	0.817072	.
run2	9	22944927	9:22944927:G:A	G	A	N	G	A	A	488.406	2207.15	0.261097	0.253849	0.262757	0.89232	N	ADD	5162	0.96227	0.0628862	0.850684	1.08849	-0.611579	0.540816	.
run2	9	22945119	9:22945119:A:G	A	G	N	G	A	A	902.089	3943.45	0.469347	0.468861	0.469458	0.90139	N	ADD	5162	1.01309	0.054452	0.910543	1.1272	0.238923	0.811165	.
run2	9	22945413	9:22945413:GT:G	GT	G	N	G	GT	GT	501.858	2103.06	0.252317	0.260841	0.250364	0.864709	N	ADD	5162	1.02689	0.0634246	0.906849	1.16281	0.418304	0.675725	.
run2	9	22945519	9:22945519:A:G	A	G	N	G	A	A	197.87	754.038	0.0922035	0.102843	0.0897665	0.764146	N	ADD	5162	1.20206	0.0978508	0.992283	1.45619	1.8808	0.0599994	.
run2	9	22947102	9:22947102:G:C	G	C	N	C	G	G	212.71	963.115	0.113892	0.110556	0.114656	0.794811	N	ADD	5162	0.974803	0.0920019	0.813963	1.16743	-0.277382	0.781487	.
run2	9	22947192	9:22947192:T:C	T	C	N	C	T	T	465.635	2147.87	0.253149	0.242014	0.255699	1.01052	N	ADD	5162	0.941357	0.0599511	0.836997	1.05873	-1.00803	0.313438	.
run2	9	22948483	9:22948483:G:A	G	A	N	G	A	A	241.929	941.756	0.114654	0.125743	0.112114	0.574698	N	ADD	5162	1.26214	0.102547	1.03234	1.54311	2.27031	0.023189	.
run2	9	22948786	9:22948786:T:C	T	C	N	C	T	T	192.709	731.083	0.08948	0.100161	0.0870336	0.710277	N	ADD	5162	1.23031	0.102691	1.00601	1.50461	2.01833	0.043557	.
run2	9	22949246	9:22949246:C:T	C	T	N	T	C	C	186.029	700.794	0.0858992	0.0966888	0.0834278	0.777557	N	ADD	5162	1.22133	0.0999285	1.00409	1.48556	2.0008	0.0454143	.
run2	9	22949466	9:22949466:C:T	C	T	N	T	C	C	523.531	2215.31	0.265289	0.272105	0.263727	0.928611	N	ADD	5162	1.01492	0.0602954	0.901796	1.14223	0.245622	0.805975	.
run2	9	22950438	9:22950438:G:A	G	A	N	A	G	G	193.421	888.433	0.10479	0.100531	0.105766	0.818978	N	ADD	5162	0.9525	0.0944761	0.791493	1.14626	-0.515102	0.606482	.
run2	9	22951018	9:22951018:T:C	T	C	N	T	C	C	253.671	1123.59	0.133404	0.131845	0.133761	0.714472	N	ADD	5162	0.994424	0.0901484	0.833369	1.1866	-0.0620261	0.950542	.
run2	9	22951289	9:22951289:C:A	C	A	N	C	A	A	133.394	521.309	0.0634156	0.0693315	0.0620606	0.651075	N	ADD	5162	1.2195	0.125439	0.953694	1.5594	1.58199	0.113652	.
run2	9	22951523	9:22951523:G:A	G	A	N	A	G	G	221.683	980.212	0.116418	0.11522	0.116692	0.82247	N	ADD	5162	1.00358	0.0888656	0.843161	1.19453	0.0402422	0.9679	.
run2	9	22952409	9:22952409:A:C	A	C	N	C	A	A	438.587	2033.52	0.239452	0.227956	0.242085	0.925919	N	ADD	5162	0.932351	0.0638863	0.82262	1.05672	-1.09641	0.272898	.
run2	9	22952907	9:22952907:T:A	T	A	N	A	T	T	133.57	625.523	0.0735271	0.0694233	0.0744671	0.667724	N	ADD	5162	0.912017	0.123863	0.715435	1.16261	-0.743534	0.457158	.
run2	9	22952913	9:22952913:T:C	T	C	N	T	C	C	727.933	3214.98	0.381918	0.378344	0.382736	0.531874	N	ADD	5162	1.00553	0.072845	0.87174	1.15984	0.0756401	0.939705	.
run2	9	22953629	9:22953629:G:T	G	T	N	T	G	G	201.2	756.729	0.0927867	0.104574	0.0900868	0.770092	N	ADD	5162	1.22462	0.0968544	1.01288	1.48062	2.09208	0.036431	.
run2	9	22953959	9:22953959:C:T	C	T	N	T	C	C	202.707	922.652	0.109004	0.105357	0.10984	0.824483	N	ADD	5162	0.966637	0.0922534	0.806747	1.15822	-0.367818	0.713009	.
run2	9	22954295	9:22954295:T:C	T	C	N	C	T	T	191.645	711.071	0.0874386	0.0996077	0.0846513	0.788759	N	ADD	5162	1.25113	0.0981198	1.03225	1.51643	2.28343	0.022405	.
run2	9	22954376	9:22954376:T:C	T	C	N	T	C	C	415.433	1701.61	0.205061	0.215922	0.202573	1.00918	N	ADD	5162	1.09324	0.0626435	0.966926	1.23605	1.42306	0.154719	.
run2	9	22955600	9:22955600:C:T	C	T	N	C	T	T	150.421	580.309	0.0707797	0.0781812	0.0690844	0.656933	N	ADD	5162	1.24057	0.118108	0.984206	1.5637	1.82517	0.067975	.
run2	9	22955754	9:22955754:CAA:C	CAA	C	N	CAA	C	C	146.187	565.183	0.0689045	0.0759807	0.0672837	0.650896	N	ADD	5162	1.23122	0.120177	0.972842	1.55823	1.73085	0.0834781	.
run2	9	22956386	9:22956386:G:T	G	T	N	T	G	G	589.897	2731.42	0.321708	0.306599	0.325169	0.80865	N	ADD	5162	0.912213	0.0622116	0.807499	1.03051	-1.47692	0.139698	.
run2	9	22956438	9:22956438:T:A	T	A	N	A	T	T	708.079	3303.35	0.388554	0.368025	0.393256	0.808828	N	ADD	5162	0.888614	0.0595019	0.790797	0.99853	-1.98468	0.0471797	.
run2	9	22956519	9:22956519:T:C	T	C	N	T	C	C	134.774	518.686	0.0632952	0.070049	0.0617483	0.656472	N	ADD	5162	1.24969	0.124328	0.979434	1.59453	1.79282	0.0730011	.
run2	9	22956539	9:22956539:T:C	T	C	N	C	T	T	190.74	707.728	0.0870271	0.0991373	0.0842533	0.785977	N	ADD	5162	1.25257	0.098496	1.03267	1.5193	2.28639	0.0222314	.
run2	9	22956622	9:22956622:C:G	C	G	N	C	G	G	132.026	518.036	0.0629661	0.0686204	0.061671	0.645867	N	ADD	5162	1.22145	0.12645	0.953325	1.56499	1.58196	0.113659	.
run2	9	22956749	9:22956749:C:G	C	G	N	G	C	C	190.711	707.698	0.0870214	0.0991223	0.0842497	0.786073	N	ADD	5162	1.2524	0.098496	1.03253	1.51908	2.28495	0.0223159	.
run2	9	22957043	9:22957043:C:T	C	T	N	T	C	C	190.244	933.99	0.108895	0.0988794	0.111189	0.704412	N	ADD	5162	0.849343	0.103432	0.693493	1.04022	-1.57874	0.114396	.
run2	9	22957359	9:22957359:A:C	A	C	N	C	A	A	971.732	4158.76	0.496948	0.505058	0.49509	0.847708	N	ADD	5162	1.03704	0.0560828	0.929086	1.15753	0.648439	0.516701	.
run2	9	22957407	9:22957407:A:C	A	C	N	A	C	C	841.931	3711.16	0.44102	0.437594	0.441805	0.856521	N	ADD	5162	0.991416	0.0562063	0.888	1.10688	-0.153378	0.8781	.
run2	9	22957927	9:22957927:C:G	C	G	N	C	G	G	138.997	533.672	0.0651559	0.0722437	0.0635324	0.665666	N	ADD	5162	1.24381	0.121653	0.979946	1.57872	1.79345	0.0729015	.
run2	9	22958106	9:22958106:A:G	A	G	N	A	G	G	343.878	1302.84	0.159504	0.178731	0.155101	0.737304	N	ADD	5162	1.26135	0.0785321	1.08141	1.47124	2.95653	0.00311124	.
run2	9	22959207	9:22959207:C:T	C	T	N	C	T	T	141.328	538.922	0.0658901	0.0734551	0.0641573	0.683821	N	ADD	5162	1.24968	0.119124	0.989463	1.57833	1.87104	0.0613389	.
run2	9	22959455	9:22959455:T:G	T	G	N	T	G	G	461.695	1912.23	0.229943	0.239966	0.227647	0.897032	N	ADD	5162	1.08741	0.0639009	0.9594	1.23249	1.31135	0.189739	.
run2	9	22960468	9:22960468:C:G	C	G	N	C	G	G	339.837	1277.79	0.156686	0.176631	0.152118	0.739579	N	ADD	5162	1.27794	0.0788191	1.09502	1.49143	3.11157	0.00186098	.
run2	9	22961073	9:22961073:C:T	C	T	N	T	C	C	314.427	1425.69	0.168551	0.163424	0.169725	0.869845	N	ADD	5162	0.967192	0.074949	0.835057	1.12024	-0.445076	0.656265	.
run2	9	22961210	9:22961210:GT:G	GT	G	N	GT	G	G	560.842	2276.61	0.27484	0.291498	0.271025	0.893081	N	ADD	5162	1.13343	0.0601261	1.00744	1.27519	2.08317	0.0372359	.
run2	9	22961293	9:22961293:C:T	C	T	N	T	C	C	544.798	2293.16	0.274889	0.283159	0.272995	0.856759	N	ADD	5162	1.02366	0.0619527	0.90661	1.15582	0.37741	0.705869	.
run2	9	22961361	9:22961361:G:A	G	A	N	G	A	A	341.631	1301.35	0.159142	0.177563	0.154923	0.736559	N	ADD	5162	1.24853	0.078784	1.06989	1.457	2.81742	0.00484109	.
run2	9	22961397	9:22961397:G:A	G	A	N	G	A	A	142.29	537.811	0.0658757	0.0739553	0.0640251	0.674107	N	ADD	5162	1.26583	0.119429	1.00165	1.59968	1.97378	0.0484064	.
run2	9	22961577	9:22961577:T:G	T	G	N	G	T	T	553.617	2331.15	0.279423	0.287743	0.277518	0.854785	N	ADD	5162	1.02508	0.0616902	0.908334	1.15682	0.401481	0.688066	.
run2	9	22962108	9:22962108:C:T	C	T	N	C	T	T	337.201	1284.32	0.157063	0.17526	0.152895	0.732625	N	ADD	5162	1.24991	0.0793156	1.06996	1.46013	2.81247	0.00491623	.
run2	9	22962118	9:22962118:G:A	G	A	N	G	A	A	146.608	564.411	0.0688704	0.0761995	0.0671917	0.659238	N	ADD	5162	1.23996	0.119086	0.981842	1.56594	1.80608	0.0709054	.
run2	9	22962253	9:22962253:G:C	G	C	N	C	G	G	194.786	727.388	0.0893234	0.10124	0.0865938	0.764068	N	ADD	5162	1.24943	0.0987599	1.02955	1.51628	2.25487	0.0241414	.
run2	9	22962383	9:22962383:C:G	C	G	N	C	G	G	146.233	546.069	0.0670575	0.0760047	0.0650082	0.651476	N	ADD	5162	1.3075	0.119752	1.03397	1.65339	2.23892	0.0251614	.
run2	9	22962496	9:22962496:C:A	C	A	N	A	C	C	195.22	738.218	0.0904144	0.101466	0.0878831	0.705298	N	ADD	5162	1.24311	0.102474	1.01691	1.51962	2.12359	0.0337042	.
run2	9	22962547	9:22962547:A:G	A	G	N	A	G	G	345.455	1322.32	0.161543	0.17955	0.157419	0.707874	N	ADD	5162	1.24975	0.0798557	1.06869	1.4615	2.79186	0.00524062	.
run2	9	22962636	9:22962636:G:A	G	A	N	A	G	G	194.67	729.056	0.0894736	0.10118	0.0867923	0.763375	N	ADD	5162	1.24272	0.0988239	1.02389	1.50831	2.19887	0.0278873	.
run2	9	22962788	9:22962788:C:A	C	A	N	A	C	C	194.942	736.756	0.0902459	0.101321	0.0877091	0.706157	N	ADD	5162	1.24321	0.102497	1.01694	1.51981	2.1239	0.0336785	.
run2	9	22962848	9:22962848:G:A	G	A	N	G	A	A	138.732	526.157	0.0644023	0.072106	0.0626378	0.658027	N	ADD	5162	1.28225	0.122134	1.00928	1.62904	2.03558	0.0417925	.
run2	9	22962872	9:22962872:G:T	G	T	N	G	T	T	140.196	535.361	0.0654356	0.0728671	0.0637335	0.681135	N	ADD	5162	1.25178	0.119521	0.990356	1.58221	1.87888	0.0602607	.
run2	9	22962919	9:22962919:C:T	C	T	N	T	C	C	198.406	748.965	0.091764	0.103122	0.0891625	0.705761	N	ADD	5162	1.24737	0.101745	1.02185	1.52265	2.17245	0.0298217	.
run2	9	22962963	9:22962963:G:A	G	A	N	G	A	A	339.489	1286.55	0.1575	0.17645	0.15316	0.709431	N	ADD	5162	1.27034	0.08036	1.08522	1.48704	2.97767	0.00290449	.
run2	9	22963028	9:22963028:A:T	A	T	N	T	A	A	216.793	973.108	0.115256	0.112678	0.115846	0.807908	N	ADD	5162	0.987501	0.0906225	0.826798	1.17944	-0.138789	0.889617	.
run2	9	22963356	9:22963356:T:C	T	C	N	T	C	C	467.825	1943.06	0.233522	0.243152	0.231316	0.898242	N	ADD	5162	1.08854	0.0635932	0.960979	1.23303	1.33407	0.18218	.
run2	9	22963773	9:22963773:A:G	A	G	N	A	G	G	456.198	1892.92	0.227539	0.237109	0.225347	0.889014	N	ADD	5162	1.08911	0.0644596	0.959852	1.23578	1.32427	0.185413	.
run2	9	22964057	9:22964057:T:C	T	C	N	C	T	T	188.962	711.178	0.087189	0.098213	0.084664	0.764311	N	ADD	5162	1.23378	0.100039	1.01411	1.50104	2.10003	0.0357259	.
run2	9	22964079	9:22964079:C:CAAA	C	CAAA	N	CAAA	C	C	215.099	968.596	0.114655	0.111798	0.115309	0.742993	N	ADD	5162	0.980295	0.0948411	0.814007	1.18055	-0.209839	0.833793	.
run2	9	22965530	9:22965530:C:A	C	A	N	A	C	C	208.737	941.644	0.111428	0.108491	0.1121	0.807586	N	ADD	5162	0.97882	0.0921143	0.817137	1.17249	-0.232401	0.816227	.
run2	9	22965874	9:22965874:T:A	T	A	N	T	A	A	143.972	545.061	0.0667409	0.0748297	0.0648882	0.65981	N	ADD	5162	1.27361	0.119971	1.00674	1.61122	2.01594	0.0438061	.
run2	9	22966185	9:22966185:C:T	C	T	N	C	T	T	572.674	2341.18	0.28224	0.297647	0.278711	0.93269	N	ADD	5162	1.11815	0.0585596	0.996909	1.25414	1.9071	0.0565071	.
run2	9	22966359	9:22966359:GT:G	GT	G	N	G	GT	GT	211.148	944.993	0.111986	0.109744	0.112499	0.749662	N	ADD	5162	0.98853	0.0951035	0.820422	1.19108	-0.121307	0.903448	.
run2	9	22966660	9:22966660:C:T	C	T	N	C	T	T	150.844	571.028	0.0699217	0.0784012	0.0679795	0.660457	N	ADD	5162	1.26562	0.117367	1.00554	1.59296	2.00704	0.044745	.
run2	9	22966721	9:22966721:A:G	A	G	N	G	A	A	195.292	742.358	0.0908223	0.101503	0.0883759	0.76017	N	ADD	5162	1.228	0.0988763	1.01166	1.4906	2.07719	0.0377844	.
run2	9	22967322	9:22967322:T:A	T	A	N	T	A	A	567.235	2304.85	0.278195	0.29482	0.274387	0.936656	N	ADD	5162	1.12859	0.0586253	1.00608	1.26601	2.06337	0.0390779	.
run2	9	22967726	9:22967726:A:C	A	C	N	A	C	C	540.973	2183.93	0.263939	0.281171	0.259992	1.01332	N	ADD	5162	1.12714	0.0573046	1.0074	1.26112	2.08857	0.0367461	.
run2	9	22967902	9:22967902:A:T	A	T	N	A	T	T	568.484	2311.52	0.278962	0.29547	0.275181	0.936294	N	ADD	5162	1.12758	0.0586006	1.00523	1.26482	2.04903	0.0404592	.
run2	9	22968113	9:22968113:T:A	T	A	N	T	A	A	476.162	1973.13	0.237243	0.247486	0.234896	0.912863	N	ADD	5162	1.08905	0.0628139	0.962899	1.23173	1.35808	0.174438	.
run2	9	22968461	9:22968461:C:T	C	T	N	T	C	C	194.222	734.928	0.0899991	0.100947	0.0874915	0.763424	N	ADD	5162	1.23679	0.0989338	1.01878	1.50144	2.14807	0.0317084	.
run2	9	22968575	9:22968575:G:A	G	A	N	G	A	A	567.926	2312.1	0.278964	0.29518	0.27525	0.935458	N	ADD	5162	1.12754	0.0586309	1.00513	1.26484	2.04728	0.0406301	.
run2	9	22968773	9:22968773:AT:A	AT	A	N	A	AT	AT	153.595	744.376	0.086979	0.0798311	0.0886162	0.737995	N	ADD	5162	0.872456	0.110644	0.702365	1.08374	-1.23316	0.217515	.
run2	9	22968789	9:22968789:A:C	A	C	N	A	C	C	471.745	1958.69	0.235416	0.24519	0.233177	0.910459	N	ADD	5162	1.08731	0.0630668	0.960883	1.23037	1.32726	0.184421	.
run2	9	22969063	9:22969063:C:A	C	A	N	A	C	C	200.865	916.966	0.108275	0.1044	0.109163	0.819599	N	ADD	5162	0.962635	0.092838	0.802487	1.15474	-0.410183	0.681672	.
run2	9	22969439	9:22969439:G:C	G	C	N	C	G	G	192.606	725.686	0.0889473	0.100107	0.0863911	0.758524	N	ADD	5162	1.24263	0.0996326	1.0222	1.51061	2.18035	0.0292313	.
run2	9	22969629	9:22969629:G:A	G	A	N	A	G	G	186.265	927.228	0.107855	0.0968114	0.110384	0.698804	N	ADD	5162	0.835324	0.10489	0.6801	1.02598	-1.71547	0.0862584	.
run2	9	22969947	9:22969947:T:C	T	C	N	C	T	T	201.21	774.816	0.0945395	0.104579	0.09224	0.752196	N	ADD	5162	1.20493	0.0979422	0.994475	1.45993	1.9034	0.0569885	.
run2	9	22970024	9:22970024:C:T	C	T	N	T	C	C	196.669	741.94	0.0909152	0.102219	0.0883262	0.74999	N	ADD	5162	1.24312	0.0992485	1.02337	1.51006	2.19274	0.0283262	.
run2	9	22970356	9:22970356:T:A	T	A	N	T	A	A	272.493	1244.15	0.146904	0.141628	0.148113	0.610125	N	ADD	5162	0.933312	0.0949979	0.774755	1.12432	-0.726496	0.467535	.
run2	9	22970357	9:22970357:T:C	T	C	N	T	C	C	270.969	1238.96	0.146254	0.140836	0.147495	0.608362	N	ADD	5162	0.930011	0.0953733	0.771447	1.12117	-0.760783	0.446787	.
run2	9	22970576	9:22970576:G:A	G	A	N	A	G	G	295.211	1360.8	0.160404	0.153436	0.162	0.670354	N	ADD	5162	0.938936	0.0873249	0.791234	1.11421	-0.721539	0.470578	.
run2	9	22971067	9:22971067:C:A	C	A	N	A	C	C	143.281	542.672	0.0664426	0.0744706	0.0646038	0.700095	N	ADD	5162	1.24678	0.1188	0.987799	1.57367	1.85663	0.0633636	.
run2	9	22971376	9:22971376:A:G	A	G	N	G	A	A	523.421	2444.38	0.287466	0.272048	0.290998	0.847422	N	ADD	5162	0.890333	0.0632214	0.786572	1.00778	-1.83735	0.0661584	.
run2	9	22973194	9:22973194:A:G	A	G	N	A	G	G	244.057	917.659	0.112526	0.126849	0.109245	0.549191	N	ADD	5162	1.34172	0.104419	1.0934	1.64643	2.81511	0.0048761	.
run2	9	22976223	9:22976223:T:G	T	G	N	G	T	T	539.903	2525.32	0.296902	0.280615	0.300633	0.989485	N	ADD	5162	0.903077	0.0578809	0.806226	1.01156	-1.76133	0.0781833	.
run2	9	22977496	9:22977496:A:C	A	C	N	C	A	A	477.491	2268.61	0.265992	0.248176	0.270073	0.961851	N	ADD	5162	0.887692	0.0609731	0.787702	1.00037	-1.95383	0.0507218	.
run2	9	22977654	9:22977654:G:C	G	C	N	C	G	G	469.265	2228.02	0.261263	0.243901	0.26524	0.964732	N	ADD	5162	0.888058	0.0612367	0.78762	1.0013	-1.93868	0.0525406	.
run2	9	22978125	9:22978125:C:T	C	T	N	C	T	T	758.32	3324.37	0.395456	0.394137	0.395758	0.854991	N	ADD	5162	0.989082	0.0574419	0.883767	1.10695	-0.191116	0.848434	.
run2	9	22978299	9:22978299:T:G	T	G	N	T	G	G	707.688	3101.18	0.368934	0.367821	0.369188	0.850549	N	ADD	5162	0.992084	0.0584216	0.884748	1.11244	-0.136044	0.891787	.
run2	9	22980444	9:22980444:G:A	G	A	N	A	G	G	700.151	3195.51	0.37734	0.363904	0.380417	0.869965	N	ADD	5162	0.947222	0.0576952	0.845944	1.06063	-0.939792	0.347324	.
run2	9	22980488	9:22980488:A:G	A	G	N	A	G	G	765.066	3014.36	0.366081	0.397643	0.358852	0.830636	N	ADD	5162	1.18435	0.0578434	1.05741	1.32652	2.92497	0.00344492	.
run2	9	22980738	9:22980738:A:C	A	C	N	A	C	C	766.74	3020.7	0.366858	0.398514	0.359607	0.821203	N	ADD	5162	1.18773	0.0581523	1.05979	1.33113	2.95858	0.00309064	.
run2	9	22980754	9:22980754:TA:TAA	T	TA	N	TA	T	T	613.64	2469.74	0.298662	0.31894	0.294017	0.835199	N	ADD	5162	1.12317	0.0606285	0.997325	1.26488	1.91578	0.0553934	.
run2	9	22980754	9:22980754:TA:T	TA	T	N	T	TA	TA	342.374	1698.49	0.197682	0.177949	0.202202	0.855539	N	ADD	5162	0.837302	0.0728608	0.725877	0.965831	-2.43712	0.0148046	.
run2	9	22981298	9:22981298:A:G	A	G	N	G	A	A	454.464	2171.45	0.254351	0.236208	0.258506	0.961783	N	ADD	5162	0.880077	0.0620559	0.779289	0.9939	-2.05856	0.0395362	.
run2	9	22982002	9:22982002:C:T	C	T	N	T	C	C	512.877	2366.57	0.278908	0.266568	0.281735	1.00536	N	ADD	5162	0.92604	0.0583885	0.825904	1.03832	-1.31597	0.188183	.
run2	9	22982894	9:22982894:C:A	C	A	N	A	C	C	503.161	2345.29	0.275906	0.261518	0.279201	0.961404	N	ADD	5162	0.907113	0.0600294	0.806425	1.02037	-1.62401	0.104373	.
run2	9	22983369	9:22983369:G:A	G	A	N	A	G	G	317.357	1584.56	0.184223	0.164947	0.188638	0.959483	N	ADD	5162	0.847955	0.070692	0.738244	0.973971	-2.33304	0.0196462	.
run2	9	22983379	9:22983379:G:T	G	T	N	T	G	G	332.798	1630.59	0.190177	0.172972	0.194117	0.958363	N	ADD	5162	0.866233	0.0695674	0.755821	0.992774	-2.06421	0.038998	.
run2	9	22983864	9:22983864:C:T	C	T	N	T	C	C	317.836	1587.45	0.184549	0.165195	0.188982	0.979598	N	ADD	5162	0.84843	0.0699787	0.73969	0.973155	-2.34883	0.0188325	.
run2	9	22984278	9:22984278:A:T	A	T	N	T	A	A	490.547	1990.29	0.240298	0.254962	0.236939	0.913933	N	ADD	5162	1.08321	0.0620225	0.959223	1.22323	1.28873	0.197491	.
run2	9	22984675	9:22984675:G:C	G	C	N	C	G	G	172.095	628.608	0.0775574	0.0894463	0.0748343	0.762625	N	ADD	5162	1.27188	0.105203	1.03489	1.56312	2.28599	0.0222549	.
run2	9	22984835	9:22984835:C:T	C	T	N	T	C	C	861.553	3779.9	0.449579	0.447793	0.449988	0.980575	N	ADD	5162	1.00794	0.0526378	0.909137	1.11748	0.150249	0.880569	.
run2	9	22985180	9:22985180:T:G	T	G	N	G	T	T	914.743	3975.99	0.473724	0.475438	0.473332	0.976497	N	ADD	5162	1.02112	0.0524851	0.921305	1.13176	0.398302	0.690408	.
run2	9	22985604	9:22985604:C:T	C	T	N	C	T	T	556.078	2226.92	0.269566	0.289022	0.26511	0.993493	N	ADD	5162	1.10432	0.0572935	0.987019	1.23555	1.7319	0.083291	.
run2	9	22985856	9:22985856:C:T	C	T	N	T	C	C	891.287	3881.57	0.462307	0.463247	0.462092	0.989112	N	ADD	5162	1.01477	0.0522509	0.915992	1.1242	0.280621	0.779001	.
run2	9	22985934	9:22985934:A:T	A	T	N	T	A	A	451.267	2171.68	0.254063	0.234546	0.258533	0.99121	N	ADD	5162	0.881458	0.0611484	0.781901	0.993691	-2.06347	0.0390678	.
run2	9	22986049	9:22986049:C:T	C	T	N	T	C	C	911.1	3976.53	0.473424	0.473545	0.473396	1.01707	N	ADD	5162	1.01207	0.0514664	0.91496	1.11949	0.233106	0.815679	.
run2	9	22986170	9:22986170:A:G	A	G	N	G	A	A	497.162	2011.88	0.24303	0.2584	0.23951	0.920148	N	ADD	5162	1.08775	0.0615664	0.9641	1.22725	1.36612	0.1719	.
run2	9	22986320	9:22986320:C:G	C	G	N	G	C	C	902.194	3940.59	0.46908	0.468916	0.469118	0.994854	N	ADD	5162	1.01135	0.0520558	0.913255	1.11998	0.216831	0.82834	.
run2	9	22987003	9:22987003:T:C	T	C	N	C	T	T	672.75	3116.66	0.367049	0.349662	0.371031	0.991574	N	ADD	5162	0.933899	0.0544383	0.839387	1.03905	-1.25623	0.209034	.
run2	9	22987182	9:22987182:G:A	G	A	N	A	G	G	324.661	1603.08	0.186724	0.168743	0.190842	0.941946	N	ADD	5162	0.857026	0.0708397	0.745925	0.984675	-2.17798	0.0294078	.
run2	9	22988063	9:22988063:G:A	G	A	N	G	A	A	574.081	2315.58	0.279897	0.298379	0.275664	0.899175	N	ADD	5162	1.1062	0.0596082	0.984223	1.24329	1.69318	0.0904221	.
run2	9	22988151	9:22988151:T:A	T	A	N	A	T	T	685.502	3025.06	0.359411	0.35629	0.360126	0.728984	N	ADD	5162	0.967672	0.0631124	0.85508	1.09509	-0.520684	0.602587	.
run2	9	22988613	9:22988613:T:C	T	C	N	C	T	T	365.44	1786.23	0.208414	0.189938	0.212646	0.849356	N	ADD	5162	0.856215	0.0715389	0.744198	0.985092	-2.16992	0.0300127	.
run2	9	22988627	9:22988627:T:TAA	T	TAA	N	TAA	T	T	474.217	2275.09	0.266303	0.246475	0.270844	0.94635	N	ADD	5162	0.877579	0.0616692	0.777667	0.990329	-2.11755	0.0342129	.
run2	9	22988809	9:22988809:G:C	G	C	N	C	G	G	860.662	3770.51	0.448583	0.447329	0.44887	0.925731	N	ADD	5162	1.01208	0.0542262	0.910033	1.12557	0.22142	0.824765	.
run2	9	22989686	9:22989686:T:C	T	C	N	C	T	T	175.065	641.619	0.0791054	0.0909902	0.0763832	0.738176	N	ADD	5162	1.28019	0.106064	1.0399	1.576	2.32885	0.0198673	.
run2	9	22990134	9:22990134:G:A	G	A	N	A	G	G	294.547	1189.47	0.143744	0.153091	0.141603	0.700778	N	ADD	5162	1.09454	0.0855079	0.925654	1.29425	1.05648	0.290747	.
run2	9	22990144	9:22990144:C:T	C	T	N	C	T	T	579.115	2328.1	0.281598	0.300995	0.277155	0.890774	N	ADD	5162	1.11436	0.0597366	0.991233	1.25277	1.81255	0.0699005	.
run2	9	22990235	9:22990235:G:A	G	A	N	A	G	G	328.044	1625.17	0.189192	0.170501	0.193473	0.907158	N	ADD	5162	0.849762	0.0719009	0.738066	0.978361	-2.26422	0.0235607	.
run2	9	22991303	9:22991303:T:C	T	C	N	T	C	C	445.788	2069.6	0.243644	0.231699	0.246381	0.832589	N	ADD	5162	0.909958	0.0672773	0.797544	1.03822	-1.40251	0.160764	.
run2	9	22992821	9:22992821:T:TATATAC	T	TATATAC	N	T	TATATAC	TATATAC	800.22	3501.13	0.416636	0.415915	0.416801	0.460464	N	ADD	5162	0.998584	0.0776327	0.857637	1.16269	-0.0182572	0.985434	.
run2	9	22995974	9:22995974:T:TA	T	TA	N	TA	T	T	837.406	3681.6	0.437719	0.435242	0.438286	0.44522	N	ADD	5162	0.991613	0.078212	0.850684	1.15589	-0.107681	0.914249	.
run2	9	22996128	9:22996128:C:T	C	T	N	T	C	C	730.876	3218.44	0.382538	0.379873	0.383148	0.55824	N	ADD	5162	1.00067	0.0714639	0.869884	1.15112	0.00938777	0.99251	.
run3	9	21000495	9:21000495:G:T	G	T	N	T	G	G	567.328	2556.59	0.302588	0.294869	0.304356	1.01602	N	ADD	5162	0.900276	0.0563741	0.806102	1.00545	-1.86351	0.0623903	.
run3	9	21000737	9:21000737:A:G	A	G	N	A	G	G	585.988	2632.07	0.311707	0.304567	0.313342	0.979877	N	ADD	5162	0.902689	0.056894	0.807439	1.00917	-1.79944	0.0719486	.
run3	9	21002225	9:21002225:A:C	A	C	N	C	A	A	550.476	2440.3	0.289691	0.28611	0.290512	0.991929	N	ADD	5162	0.921461	0.0576059	0.823082	1.0316	-1.4199	0.155638	.
run3	9	21002457	9:21002457:C:T	C	T	N	T	C	C	545.986	2428.45	0.288108	0.283776	0.289101	0.994309	N	ADD	5162	0.918173	0.0576484	0.820076	1.028	-1.48086	0.138644	.
run3	9	21002634	9:21002634:A:G	A	G	N	G	A	A	548.017	2436.14	0.289051	0.284832	0.290017	0.991929	N	ADD	5162	0.917825	0.0576763	0.81972	1.02767	-1.48673	0.137087	.
run3	9	21003372	9:21003372:G:A	G	A	N	G	A	A	931.057	4146.57	0.491828	0.483917	0.49364	0.897072	N	ADD	5162	0.948323	0.054771	0.851795	1.05579	-0.968769	0.33266	.
run3	9	21003783	9:21003783:C:T	C	T	N	T	C	C	543.264	2420.66	0.287091	0.282362	0.288174	0.993991	N	ADD	5162	0.915571	0.0577549	0.817582	1.02531	-1.52726	0.126696	.
run3	9	21004768	9:21004768:C:G	C	G	N	G	C	C	546.618	2434.93	0.288798	0.284105	0.289873	0.992134	N	ADD	5162	0.91522	0.0577015	0.817353	1.0248	-1.53534	0.124701	.
run3	9	21005305	9:21005305:G:C	G	C	N	C	G	G	547.151	2434.52	0.28881	0.284382	0.289824	0.989759	N	ADD	5162	0.917422	0.0577388	0.81926	1.02735	-1.49271	0.135512	.
run3	9	21005397	9:21005397:A:C	A	C	N	C	A	A	547.159	2434.59	0.288817	0.284386	0.289832	0.989729	N	ADD	5162	0.917407	0.0577393	0.819246	1.02733	-1.49299	0.135439	.
run3	9	21005475	9:21005475:T:C	T	C	N	C	T	T	261.435	1110.95	0.132932	0.135881	0.132256	0.952982	N	ADD	5162	1.03608	0.0772073	0.890586	1.20535	0.459124	0.646145	.
run3	9	21005744	9:21005744:C:T	C	T	N	T	C	C	547.012	2433.88	0.288735	0.28431	0.289748	0.989724	N	ADD	5162	0.917429	0.0577446	0.819257	1.02737	-1.49243	0.135587	.
run3	9	21006021	9:21006021:C:T	C	T	N	T	C	C	545.568	2430.18	0.288236	0.283559	0.289308	0.989044	N	ADD	5162	0.916205	0.0578057	0.818066	1.02612	-1.51395	0.130038	.
run3	9	21006600	9:21006600:C:A	C	A	N	A	C	C	545.796	2432.57	0.28849	0.283678	0.289592	0.988999	N	ADD	5162	0.915083	0.0578043	0.817066	1.02486	-1.53519	0.124736	.
run3	9	21006934	9:21006934:A:G	A	G	N	G	A	A	541.859	2419.91	0.286882	0.281632	0.288084	0.992311	N	ADD	5162	0.912218	0.057845	0.814443	1.02173	-1.58832	0.112214	.
run3	9	21007935	9:21007935:A:G	A	G	N	A	G	G	567.918	2536.64	0.300713	0.295176	0.301981	0.94922	N	ADD	5162	0.908354	0.0583284	0.810225	1.01837	-1.64793	0.0993668	.
run3	9	21008377	9:21008377:T:C	T	C	N	T	C	C	585.405	2609.49	0.309463	0.304264	0.310654	0.932989	N	ADD	5162	0.912624	0.0582719	0.814124	1.02304	-1.56904	0.116638	.
run3	9	21008416	9:21008416:A:G	A	G	N	G	A	A	103.213	444.153	0.0530187	0.053645	0.0528753	0.657779	N	ADD	5162	1.06305	0.141798	0.805107	1.40362	0.431168	0.666346	.
run3	9	21008534	9:21008534:C:T	C	T	N	T	C	C	217.798	1057.59	0.123536	0.113201	0.125903	0.82879	N	ADD	5162	0.755955	0.0911383	0.632294	0.903802	-3.06976	0.00214231	.
run3	9	21008725	9:21008725:A:G	A	G	N	A	G	G	590.654	2616.23	0.310624	0.306993	0.311456	0.933467	N	ADD	5162	0.921585	0.0581199	0.822363	1.03278	-1.40504	0.160011	.
run3	9	21009191	9:21009191:G:A	G	A	N	G	A	A	779.632	3479.14	0.412512	0.405214	0.414183	0.935513	N	ADD	5162	0.946954	0.055025	0.850143	1.05479	-0.990537	0.321912	.
run3	9	21010464	9:21010464:C:G	C	G	N	G	C	C	304.271	1375.39	0.162694	0.158145	0.163737	0.694735	N	ADD	5162	1.04483	0.0873448	0.880438	1.23992	0.502112	0.615589	.
run3	9	21010468	9:21010468:C:A	C	A	N	A	C	C	229.013	1064.93	0.125333	0.11903	0.126777	0.814817	N	ADD	5162	1.01873	0.0912388	0.851916	1.21821	0.203399	0.838823	.
run3	9	21011287	9:21011287:T:C	T	C	N	C	T	T	554.977	2470.7	0.293072	0.288449	0.294131	0.961906	N	ADD	5162	0.91432	0.0582992	0.815594	1.025	-1.53647	0.124424	.
run3	9	21011833	9:21011833:G:C	G	C	N	C	G	G	533.146	2391.77	0.283312	0.277103	0.284734	0.977075	N	ADD	5162	0.902769	0.0586017	0.804813	1.01265	-1.74548	0.0809013	.
run3	9	21012170	9:21012170:G:A	G	A	N	G	A	A	586.435	2601.87	0.308825	0.3048	0.309747	0.928947	N	ADD	5162	0.918596	0.0583768	0.819283	1.02995	-1.4545	0.145809	.
run3	9	21012447	9:21012447:C:A	C	A	N	A	C	C	96.9727	426.697	0.0507235	0.0504016	0.0507973	0.64841	N	ADD	5162	1.0254	0.147017	0.768694	1.36784	0.170635	0.864511	.
run3	9	21012745	9:21012745:G:A	G	A	N	G	A	A	585.79	2598.31	0.308418	0.304465	0.309323	0.929087	N	ADD	5162	0.918996	0.0583919	0.819616	1.03043	-1.44666	0.147993	.
run3	9	21012935	9:21012935:G:A	G	A	N	A	G	G	202.798	901.977	0.10701	0.105404	0.107378	0.956318	N	ADD	5162	1.08597	0.0890026	0.912138	1.29294	0.926691	0.354087	.
run3	9	21014003	9:21014003:G:A	G	A	N	G	A	A	888.438	3953.37	0.468986	0.461766	0.47064	0.891598	N	ADD	5162	0.952403	0.0551944	0.85475	1.06121	-0.88355	0.376939	.
run3	9	21014176	9:21014176:A:G	A	G	N	A	G	G	916.793	4104.07	0.486329	0.476504	0.48858	0.894335	N	ADD	5162	0.935468	0.0549889	0.83989	1.04192	-1.21312	0.225084	.
run3	9	21014482	9:21014482:C:G	C	G	N	G	C	C	554.986	2470.71	0.293074	0.288454	0.294132	0.961922	N	ADD	5162	0.914339	0.0582984	0.815612	1.02502	-1.53612	0.124509	.
run3	9	21014628	9:21014628:T:C	T	C	N	T	C	C	779.007	3481.67	0.412697	0.404889	0.414485	0.944813	N	ADD	5162	0.945665	0.0547825	0.849388	1.05285	-1.0198	0.307824	.
run3	9	21015651	9:21015651:T:G	T	G	N	G	T	T	209.938	955.844	0.11292	0.109115	0.113791	0.970912	N	ADD	5162	1.05654	0.0867392	0.891358	1.25233	0.634042	0.526053	.
run3	9	21016646	9:21016646:TG:T	TG	T	N	T	TG	TG	961.072	4082.88	0.488565	0.499518	0.486057	0.849518	N	ADD	5162	1.07696	0.0563571	0.964333	1.20273	1.31553	0.188331	.
run3	9	21016727	9:21016727:GT:G	GT	G	N	G	GT	GT	209.51	945.061	0.111834	0.108893	0.112507	0.963071	N	ADD	5162	1.06829	0.0872871	0.900305	1.26762	0.756789	0.449176	.
run3	9	21016781	9:21016781:C:CT	C	CT	N	CT	C	C	726.95	3257.64	0.385954	0.377832	0.387814	0.918927	N	ADD	5162	0.939658	0.0563263	0.841443	1.04934	-1.10498	0.269169	.
run3	9	21016929	9:21016929:C:G	C	G	N	G	C	C	742.067	3320.76	0.393532	0.38569	0.395328	0.946816	N	ADD	5162	0.943553	0.0551841	0.846824	1.05133	-1.0529	0.292388	.
run3	9	21017240	9:21017240:A:G	A	G	N	A	G	G	779.432	3482.29	0.412798	0.40511	0.414558	0.944869	N	ADD	5162	0.946301	0.0547741	0.849973	1.05354	-1.00768	0.313607	.
run3	9	21017418	9:21017418:TTATAA:T	TTATAA	T	N	T	TTATAA	TTATAA	530.321	2373.73	0.281291	0.275635	0.282587	0.967785	N	ADD	5162	0.904787	0.0589723	0.806026	1.01565	-1.69665	0.0897623	.
run3	9	21017644	9:21017644:A:C	A	C	N	C	A	A	554.972	2470.76	0.293078	0.288447	0.294138	0.961935	N	ADD	5162	0.914281	0.0582984	0.81556	1.02495	-1.53721	0.124241	.
run3	9	21017743	9:21017743:C:T	C	T	N	C	T	T	224.725	1008.95	0.119496	0.116801	0.120113	0.869507	N	ADD	5162	1.07397	0.0892294	0.901656	1.27922	0.799784	0.423836	.
run3	9	21017828	9:21017828:G:A	G	A	N	G	A	A	889.582	3958.59	0.469603	0.462361	0.471261	0.891645	N	ADD	5162	0.952462	0.0551868	0.854816	1.06126	-0.882553	0.377478	.
run3	9	21017884	9:21017884:T:C	T	C	N	T	C	C	778.866	3479.33	0.412456	0.404816	0.414206	0.940998	N	ADD	5162	0.946509	0.0549	0.84995	1.05404	-1.00137	0.316649	.
run3	9	21018471	9:21018471:A:C	A	C	N	C	A	A	213.271	956.414	0.113298	0.110848	0.113859	0.970659	N	ADD	5162	1.07585	0.0863099	0.908412	1.27414	0.847029	0.396979	.
run3	9	21018550	9:21018550:G:C	G	C	N	C	G	G	741.82	3319.03	0.39334	0.385561	0.395122	0.946589	N	ADD	5162	0.943827	0.0551908	0.84706	1.05165	-1.04749	0.294873	.
run3	9	21018550	9:21018550:G:T	G	T	N	G	T	T	788.696	3518.53	0.417206	0.409925	0.418873	0.924836	N	ADD	5162	0.946981	0.0552754	0.849749	1.05534	-0.98554	0.324359	.
run3	9	21018574	9:21018574:C:T	C	T	N	T	C	C	533.776	2394.18	0.283607	0.277431	0.285021	0.976825	N	ADD	5162	0.902773	0.0585853	0.804842	1.01262	-1.7459	0.0808281	.
run3	9	21018811	9:21018811:C:A	C	A	N	C	A	A	787.703	3514.02	0.416672	0.409409	0.418336	0.926842	N	ADD	5162	0.947162	0.0552275	0.849991	1.05544	-0.982946	0.325634	.
run3	9	21019123	9:21019123:C:T	C	T	N	C	T	T	224.344	1007.7	0.119338	0.116603	0.119965	0.869173	N	ADD	5162	1.07287	0.0893153	0.900583	1.27813	0.787567	0.43095	.
run3	9	21019378	9:21019378:T:A	T	A	N	A	T	T	205.747	927.191	0.109738	0.106937	0.11038	0.962814	N	ADD	5162	1.07232	0.0880904	0.902282	1.27441	0.792656	0.427978	.
run3	9	21019650	9:21019650:T:G	T	G	N	G	T	T	750.22	3356.62	0.397795	0.389927	0.399597	0.957789	N	ADD	5162	0.944176	0.054758	0.848092	1.05115	-1.04903	0.294166	.
run3	9	21019817	9:21019817:C:T	C	T	N	T	C	C	747.254	3346.62	0.396539	0.388386	0.398407	0.961818	N	ADD	5162	0.94271	0.0546887	0.84689	1.04937	-1.07877	0.280688	.
run3	9	21019868	9:21019868:ATTAT:A	ATTAT	A	N	A	ATTAT	ATTAT	740.762	3311.99	0.392557	0.385012	0.394285	0.948892	N	ADD	5162	0.944872	0.0551448	0.848074	1.05272	-1.02831	0.303805	.
run3	9	21019895	9:21019895:C:T	C	T	N	T	C	C	258.51	1082.78	0.12992	0.134361	0.128903	0.926684	N	ADD	5162	1.0582	0.078747	0.906854	1.2348	0.718342	0.472547	.
run3	9	21020095	9:21020095:T:A	T	A	N	A	T	T	749.156	3350.08	0.397059	0.389374	0.398819	0.959764	N	ADD	5162	0.9449	0.0547213	0.848804	1.05188	-1.03572	0.300334	.
run3	9	21020114	9:21020114:T:A	T	A	N	T	A	A	778.529	3472.37	0.411749	0.404641	0.413377	0.947686	N	ADD	5162	0.94883	0.054712	0.852349	1.05623	-0.960033	0.337039	.
run3	9	21020168	9:21020168:G:A	G	A	N	A	G	G	536.69	2399.16	0.284371	0.278945	0.285614	0.978426	N	ADD	5162	0.907071	0.0584487	0.808891	1.01717	-1.66871	0.0951746	.
run3	9	21020232	9:21020232:GAC:G	GAC	G	N	GAC	G	G	785.899	3504.14	0.415541	0.408472	0.41716	0.929974	N	ADD	5162	0.948085	0.055161	0.850931	1.05633	-0.966454	0.333817	.
run3	9	21020502	9:21020502:C:G	C	G	N	G	C	C	749.152	3350.06	0.397057	0.389372	0.398817	0.959757	N	ADD	5162	0.944902	0.0547215	0.848805	1.05188	-1.03568	0.30035	.
run3	9	21020711	9:21020711:G:A	G	A	N	A	G	G	734.55	3298.34	0.390632	0.381783	0.392659	0.965305	N	ADD	5162	0.938829	0.054797	0.843225	1.04527	-1.15192	0.249354	.
run3	9	21021246	9:21021246:T:C	T	C	N	T	C	C	784.512	3510.36	0.416008	0.40775	0.4179	0.933432	N	ADD	5162	0.942311	0.055121	0.845814	1.04982	-1.078	0.281036	.
run3	9	21021280	9:21021280:T:C	T	C	N	C	T	T	734.55	3298.36	0.390635	0.381783	0.392662	0.965271	N	ADD	5162	0.938809	0.0547985	0.843204	1.04525	-1.15228	0.249207	.
run3	9	21021385	9:21021385:A:G	A	G	N	A	G	G	774.154	3466.14	0.410722	0.402367	0.412636	0.951969	N	ADD	5162	0.94239	0.0546908	0.846599	1.04902	-1.08494	0.277948	.
run3	9	21021574	9:21021574:T:C	T	C	N	C	T	T	205.045	937.057	0.110626	0.106572	0.111554	0.988484	N	ADD	5162	1.05203	0.0869114	0.887257	1.2474	0.583606	0.559485	.
run3	9	21021782	9:21021782:T:C	T	C	N	C	T	T	734.018	3297.43	0.390492	0.381506	0.392551	0.966619	N	ADD	5162	0.938695	0.0547688	0.843151	1.04507	-1.15513	0.248039	.
run3	9	21021952	9:21021952:G:A	G	A	N	G	A	A	783.118	3504.27	0.415284	0.407026	0.417175	0.93674	N	ADD	5162	0.94188	0.0550257	0.845586	1.04914	-1.08817	0.276521	.
run3	9	21022227	9:21022227:C:T	C	T	N	T	C	C	205.095	937.134	0.110638	0.106598	0.111564	0.988102	N	ADD	5162	1.05224	0.0869198	0.887419	1.24767	0.585845	0.55798	.
run3	9	21022358	9:21022358:A:G	A	G	N	G	A	A	526.351	2357.53	0.279337	0.273571	0.280658	0.981797	N	ADD	5162	0.904702	0.0587105	0.806364	1.01503	-1.70582	0.088041	.
run3	9	21022500	9:21022500:A:C	A	C	N	A	C	C	784.491	3510.23	0.415994	0.407739	0.417885	0.933487	N	ADD	5162	0.942323	0.0551196	0.845828	1.04983	-1.07778	0.281131	.
run3	9	21022694	9:21022694:A:G	A	G	N	G	A	A	525.473	2354.94	0.279002	0.273115	0.28035	0.980199	N	ADD	5162	0.903811	0.0587895	0.805445	1.01419	-1.72029	0.0853803	.
run3	9	21022869	9:21022869:A:C	A	C	N	A	C	C	773.81	3465.1	0.410588	0.402188	0.412512	0.952566	N	ADD	5162	0.942233	0.0546702	0.846492	1.0488	-1.08839	0.276421	.
run3	9	21022904	9:21022904:A:C	A	C	N	C	A	A	736.287	3300.96	0.391055	0.382686	0.392972	0.963512	N	ADD	5162	0.941076	0.0548236	0.845198	1.04783	-1.10777	0.267963	.
run3	9	21023304	9:21023304:C:G	C	G	N	G	C	C	515.838	2313.32	0.274037	0.268107	0.275396	0.961915	N	ADD	5162	0.900207	0.0597126	0.800783	1.01197	-1.76061	0.0783037	.
run3	9	21023446	9:21023446:C:T	C	T	N	C	T	T	784.162	3509.4	0.415882	0.407568	0.417786	0.933979	N	ADD	5162	0.942084	0.0551038	0.845639	1.04953	-1.0827	0.278943	.
run3	9	21023938	9:21023938:A:G	A	G	N	G	A	A	736.001	3300.42	0.390975	0.382537	0.392907	0.964096	N	ADD	5162	0.940807	0.0548046	0.844988	1.04749	-1.11337	0.265552	.
run3	9	21024670	9:21024670:G:A	G	A	N	G	A	A	784.155	3509.39	0.41588	0.407565	0.417784	0.933982	N	ADD	5162	0.942079	0.0551038	0.845635	1.04952	-1.0828	0.278897	.
run3	9	21024851	9:21024851:G:A	G	A	N	A	G	G	734.05	3296.61	0.390417	0.381523	0.392454	0.965656	N	ADD	5162	0.938657	0.0547892	0.843083	1.04507	-1.15543	0.247914	.
run3	9	21025408	9:21025408:A:ACATT	A	ACATT	N	ACATT	A	A	733.523	3295.65	0.390273	0.381249	0.39234	0.96764	N	ADD	5162	0.938609	0.0547392	0.843123	1.04491	-1.15742	0.247101	.
run3	9	21026316	9:21026316:T:C	T	C	N	C	T	T	735.972	3301.2	0.391047	0.382522	0.393	0.96391	N	ADD	5162	0.94038	0.0548075	0.8446	1.04702	-1.12159	0.262038	.
run3	9	21026540	9:21026540:G:T	G	T	N	T	G	G	735.96	3301.16	0.391043	0.382516	0.392996	0.963929	N	ADD	5162	0.940373	0.0548071	0.844594	1.04701	-1.12173	0.261976	.
run3	9	21026800	9:21026800:G:A	G	A	N	A	G	G	748.653	3363.67	0.398327	0.389113	0.400437	0.995326	N	ADD	5162	0.939558	0.0537544	0.845606	1.04395	-1.15982	0.246123	.
run3	9	21027002	9:21027002:A:G	A	G	N	G	A	A	734.201	3298.36	0.3906	0.381602	0.392662	0.965661	N	ADD	5162	0.938155	0.0547837	0.842641	1.0445	-1.16531	0.243892	.
run3	9	21027264	9:21027264:C:T	C	T	N	T	C	C	734.2	3298.32	0.390597	0.381601	0.392657	0.965688	N	ADD	5162	0.938181	0.0547824	0.842667	1.04452	-1.16483	0.244088	.
run3	9	21027320	9:21027320:C:A	C	A	N	A	C	C	734.328	3299.06	0.39068	0.381667	0.392745	0.965372	N	ADD	5162	0.93809	0.0547911	0.84257	1.04444	-1.16642	0.243444	.
run3	9	21027741	9:21027741:A:G	A	G	N	G	A	A	734.204	3298.36	0.390601	0.381603	0.392662	0.965656	N	ADD	5162	0.938159	0.0547837	0.842645	1.0445	-1.16523	0.243924	.
run3	9	21027815	9:21027815:G:T	G	T	N	T	G	G	209.034	956.79	0.112924	0.108646	0.113904	1.01201	N	ADD	5162	1.04817	0.0850478	0.887236	1.2383	0.553178	0.580141	.
run3	9	21028071	9:21028071:T:A	T	A	N	A	T	T	151.7	633.799	0.0760848	0.0788462	0.0754523	0.567296	N	ADD	5162	0.989836	0.128263	0.769814	1.27274	-0.07965	0.936516	.
run3	9	21028134	9:21028134:C:CA	C	CA	N	C	CA	CA	512.406	2377.47	0.279918	0.266323	0.283032	0.700229	N	ADD	5162	0.863472	0.0724286	0.749199	0.995175	-2.02674	0.0426895	.
run3	9	21028535	9:21028535:C:G	C	G	N	G	C	C	205.2	937.786	0.110712	0.106653	0.111641	0.989043	N	ADD	5162	1.05181	0.0868501	0.887176	1.24699	0.581584	0.560847	.
run3	9	21028636	9:21028636:C:T	C	T	N	C	T	T	788.955	3527.64	0.418113	0.41006	0.419958	0.926408	N	ADD	5162	0.943177	0.0552688	0.846346	1.05109	-1.0585	0.28983	.
run3	9	21029330	9:21029330:T:C	T	C	N	T	C	C	787.085	3524.23	0.417602	0.409088	0.419552	0.927129	N	ADD	5162	0.940182	0.0552758	0.843648	1.04776	-1.11589	0.264469	.
run3	9	21030165	9:21030165:C:T	C	T	N	T	C	C	613.54	2667.67	0.317823	0.318888	0.31758	0.962056	N	ADD	5162	0.957932	0.0567303	0.857129	1.07059	-0.757585	0.4487	.
run3	9	21030268	9:21030268:CA:C	CA	C	N	C	CA	CA	192.175	761.387	0.0923637	0.099883	0.0906414	0.534686	N	ADD	5162	1.28129	0.117558	1.01761	1.61329	2.10844	0.0349927	.
run3	9	21030851	9:21030851:G:A	G	A	N	G	A	A	667.631	2889.53	0.344553	0.347001	0.343992	0.914744	N	ADD	5162	0.967381	0.0569568	0.865199	1.08163	-0.582246	0.560401	.
run3	9	21031115	9:21031115:C:T	C	T	N	T	C	C	518.99	2321.54	0.275139	0.269745	0.276374	0.963832	N	ADD	5162	0.904564	0.0594865	0.805015	1.01642	-1.68614	0.0917697	.
run3	9	21031152	9:21031152:C:A	C	A	N	C	A	A	713.992	3030.54	0.362702	0.371098	0.360779	0.858945	N	ADD	5162	0.997871	0.058084	0.890499	1.11819	-0.0366857	0.970736	.
run3	9	21031153	9:21031153:G:C	G	C	N	G	C	C	577.238	2561.4	0.304014	0.30002	0.304928	0.905165	N	ADD	5162	0.912676	0.0595091	0.812199	1.02558	-1.53547	0.124669	.
run3	9	21031479	9:21031479:C:T	C	T	N	T	C	C	581.08	2539.63	0.302277	0.302017	0.302337	0.921828	N	ADD	5162	0.942034	0.0588289	0.839443	1.05716	-1.01504	0.310086	.
run3	9	21031984	9:21031984:T:C	T	C	N	C	T	T	383.471	1721.67	0.203907	0.199309	0.204961	0.881386	N	ADD	5162	1.02981	0.0698122	0.898115	1.18081	0.420736	0.673948	.
run3	9	21032423	9:21032423:C:A	C	A	N	C	A	A	437.268	1955.14	0.231732	0.22727	0.232754	0.811922	N	ADD	5162	1.03152	0.069398	0.90034	1.18182	0.447198	0.654732	.
run3	9	21033557	9:21033557:A:G	A	G	N	G	A	A	368.147	1661.38	0.196584	0.191345	0.197784	0.896303	N	ADD	5162	1.02188	0.0702068	0.890516	1.17263	0.308349	0.757817	.
run3	9	21035307	9:21035307:G:T	G	T	N	T	G	G	366.584	1657.06	0.196013	0.190532	0.197269	0.899021	N	ADD	5162	1.01925	0.0702123	0.888211	1.16962	0.27157	0.785952	.
run3	9	21038094	9:21038094:G:A	G	A	N	G	A	A	425.456	1889.95	0.224274	0.221131	0.224994	0.828421	N	ADD	5162	1.04302	0.0693415	0.910475	1.19486	0.607406	0.543581	.
run3	9	21038453	9:21038453:A:<INS:ME:ALU>	A	<INS:ME:ALU>	N	<INS:ME:ALU>	A	A	158.144	689.505	0.0821048	0.0821955	0.082084	0.446414	N	ADD	5162	1.08443	0.140153	0.823957	1.42725	0.578352	0.563026	.
run3	9	21040183	9:21040183:C:A	C	A	N	A	C	C	281.023	1322.14	0.155285	0.146062	0.157398	0.904959	N	ADD	5162	0.978556	0.0778105	0.840143	1.13977	-0.278585	0.780563	.
run3	9	21041441	9:21041441:AT:A	AT	A	N	A	AT	AT	298.786	1399.96	0.164544	0.155294	0.166662	0.834722	N	ADD	5162	0.977307	0.0792015	0.836786	1.14142	-0.289827	0.771949	.
run3	9	21042299	9:21042299:T:C	T	C	N	T	C	C	415.8	1849.76	0.219446	0.216112	0.22021	0.832898	N	ADD	5162	1.04086	0.0696796	0.907986	1.19317	0.574671	0.565514	.
run3	9	21042989	9:21042989:AAT:A	AAT	A	N	AAT	A	A	121.011	483.191	0.0585241	0.0628958	0.0575227	0.549333	N	ADD	5162	1.2091	0.14223	0.914945	1.59782	1.33498	0.181884	.
run3	9	21043856	9:21043856:T:G	T	G	N	T	G	G	425.447	1889.45	0.224225	0.221126	0.224935	0.827995	N	ADD	5162	1.0433	0.0693613	0.910688	1.19523	0.611154	0.541098	.
run3	9	21044021	9:21044021:T:G	T	G	N	G	T	T	279.012	1314.21	0.154322	0.145017	0.156454	0.900631	N	ADD	5162	0.977201	0.0782584	0.838243	1.13919	-0.294707	0.768218	.
run3	9	21045062	9:21045062:C:T	C	T	N	T	C	C	285.829	1333.76	0.156876	0.14856	0.158781	0.90456	N	ADD	5162	0.987143	0.0773082	0.84835	1.14864	-0.167387	0.867065	.
run3	9	21046433	9:21046433:C:T	C	T	N	T	C	C	285.565	1334.99	0.15697	0.148423	0.158927	0.917386	N	ADD	5162	0.987223	0.0768319	0.849212	1.14766	-0.167365	0.867083	.
run3	9	21046482	9:21046482:G:T	G	T	N	G	T	T	445.483	1958.87	0.23289	0.23154	0.233199	0.821765	N	ADD	5162	1.05875	0.0685735	0.925602	1.21105	0.832543	0.405103	.
run3	9	21046674	9:21046674:C:T	C	T	N	C	T	T	407.927	1832.68	0.217029	0.21202	0.218176	0.829255	N	ADD	5162	1.02778	0.0703271	0.895442	1.17968	0.389621	0.696817	.
run3	9	21046790	9:21046790:G:T	G	T	N	T	G	G	285.52	1334.82	0.156949	0.148399	0.158907	0.917555	N	ADD	5162	0.987208	0.0768286	0.849204	1.14764	-0.167576	0.866917	.
run3	9	21047561	9:21047561:A:C	A	C	N	C	A	A	144.589	711.43	0.0829154	0.07515	0.0846941	0.839186	N	ADD	5162	0.954692	0.111825	0.766792	1.18864	-0.414636	0.678408	.
run3	9	21047631	9:21047631:G:T	G	T	N	G	T	T	130.164	523.981	0.0633616	0.0676527	0.0623787	0.530845	N	ADD	5162	1.20359	0.139818	0.915092	1.58304	1.32535	0.185055	.
run3	9	21047733	9:21047733:T:A	T	A	N	T	A	A	120.131	489.124	0.0590135	0.0624382	0.0582291	0.518113	N	ADD	5162	1.19127	0.147076	0.89293	1.58928	1.18997	0.234057	.
run3	9	21048411	9:21048411:G:A	G	A	N	G	A	A	131.731	524.232	0.0635377	0.0684675	0.0624085	0.550726	N	ADD	5162	1.21965	0.136697	0.932996	1.59438	1.4526	0.146334	.
run3	9	21048541	9:21048541:A:C	A	C	N	C	A	A	290.483	1356.15	0.159496	0.150979	0.161446	0.921327	N	ADD	5162	0.988693	0.0761319	0.851643	1.1478	-0.149367	0.881264	.
run3	9	21049452	9:21049452:C:CTGTG	C	CTGTG	N	C	CTGTG	CTGTG	510.498	2143.82	0.257102	0.265332	0.255217	0.480248	N	ADD	5162	1.09636	0.0840965	0.929761	1.29282	1.09396	0.273973	.
run3	9	21052797	9:21052797:T:C	T	C	N	T	C	C	121.558	438.642	0.0542619	0.0631799	0.0522193	0.487229	N	ADD	5162	1.58051	0.148218	1.18204	2.11329	3.08834	0.00201277	.
run3	9	21052926	9:21052926:A:G	A	G	N	G	A	A	311.266	1488.93	0.17437	0.161781	0.177254	0.908973	N	ADD	5162	0.945205	0.0742227	0.817236	1.09321	-0.759246	0.447705	.
run3	9	21053044	9:21053044:G:T	G	T	N	T	G	G	307.396	1470.53	0.172213	0.159769	0.175063	0.921228	N	ADD	5162	0.946419	0.0740948	0.818491	1.09434	-0.743233	0.45734	.
run3	9	21053630	9:21053630:G:A	G	A	N	A	G	G	156.269	805.808	0.0931884	0.081221	0.0959296	0.886672	N	ADD	5162	0.880375	0.103152	0.719224	1.07763	-1.23514	0.216777	.
run3	9	21053651	9:21053651:T:C	T	C	N	T	C	C	119.511	432.037	0.0534238	0.0621157	0.051433	0.493703	N	ADD	5162	1.56361	0.148529	1.1687	2.09198	3.00951	0.00261672	.
run3	9	21054112	9:21054112:C:A	C	A	N	C	A	A	119.704	432.496	0.053487	0.062216	0.0514876	0.494066	N	ADD	5162	1.56409	0.148353	1.16945	2.09189	3.01513	0.00256873	.
run3	9	21054863	9:21054863:G:GGTTT	G	GGTTT	N	G	GGTTT	GGTTT	111.234	418.072	0.0512695	0.0578141	0.0497705	0.41234	N	ADD	5162	1.57388	0.165589	1.13769	2.17732	2.73899	0.00616288	.
run3	9	21056085	9:21056085:T:C	T	C	N	T	C	C	118.516	418.591	0.0520251	0.0615988	0.0498323	0.550583	N	ADD	5162	1.54372	0.142344	1.1679	2.04048	3.05034	0.0022858	.
run3	9	21057062	9:21057062:T:C	T	C	N	C	T	T	169.03	858.937	0.0995707	0.0878536	0.102254	0.825282	N	ADD	5162	0.883133	0.103354	0.721193	1.08144	-1.20246	0.229185	.
run3	9	21059303	9:21059303:A:G	A	G	N	G	A	A	309.776	1477.74	0.173142	0.161006	0.175922	0.92679	N	ADD	5162	0.953694	0.0736957	0.825428	1.10189	-0.643351	0.519996	.
run3	9	21059780	9:21059780:A:AT	A	AT	N	AT	A	A	317.246	1505.89	0.176592	0.164889	0.179272	0.899551	N	ADD	5162	0.956273	0.0741514	0.826921	1.10586	-0.60298	0.546522	.
run3	9	21060974	9:21060974:T:C	T	C	N	C	T	T	309.675	1477.49	0.173108	0.160954	0.175892	0.927419	N	ADD	5162	0.952762	0.0736833	0.824641	1.10079	-0.656735	0.511351	.
run3	9	21062144	9:21062144:A:G	A	G	N	G	A	A	319.849	1520.08	0.178218	0.166242	0.180962	0.898645	N	ADD	5162	0.954717	0.0739624	0.825882	1.10365	-0.626537	0.530963	.
run3	9	21064443	9:21064443:C:A	C	A	N	C	A	A	422.6	1880.59	0.223091	0.219647	0.22388	0.894152	N	ADD	5162	1.03875	0.0669197	0.911064	1.18433	0.568116	0.569956	.
run3	9	21064698	9:21064698:CTA:C	CTA	C	N	CTA	C	C	422.582	1880.54	0.223084	0.219637	0.223874	0.894115	N	ADD	5162	1.03873	0.0669222	0.911039	1.18431	0.567763	0.570196	.
run3	9	21064876	9:21064876:C:T	C	T	N	C	T	T	423.771	1882.63	0.223401	0.220255	0.224122	0.896564	N	ADD	5162	1.042	0.0667628	0.914196	1.18767	0.616252	0.537728	.
run3	9	21065312	9:21065312:T:C	T	C	N	T	C	C	423.808	1882.6	0.223403	0.220275	0.224119	0.896841	N	ADD	5162	1.04218	0.0667495	0.914374	1.18784	0.618894	0.535986	.
run3	9	21066327	9:21066327:C:A	C	A	N	A	C	C	117.721	613.103	0.0707889	0.0611857	0.0729885	0.923202	N	ADD	5162	0.916353	0.117237	0.728234	1.15307	-0.745103	0.456209	.
run3	9	21067641	9:21067641:A:C	A	C	N	A	C	C	423.721	1882.3	0.223365	0.220229	0.224084	0.897412	N	ADD	5162	1.04207	0.0667318	0.914312	1.18768	0.617531	0.536884	.
run3	9	21068012	9:21068012:T:C	T	C	N	C	T	T	341.719	1596.5	0.187739	0.177608	0.19006	0.923181	N	ADD	5162	0.976215	0.0711462	0.849153	1.12229	-0.338346	0.735103	.
run3	9	21068099	9:21068099:C:G	C	G	N	G	C	C	312.048	1485.45	0.174109	0.162187	0.17684	0.965352	N	ADD	5162	0.959487	0.0719183	0.83334	1.10473	-0.575042	0.565263	.
run3	9	21068841	9:21068841:T:C	T	C	N	T	C	C	423.761	1883.32	0.223468	0.22025	0.224205	0.898297	N	ADD	5162	1.04134	0.0666943	0.91374	1.18676	0.60738	0.543599	.
run3	9	21069920	9:21069920:G:C	G	C	N	G	C	C	423.714	1882.37	0.223371	0.220226	0.224091	0.897372	N	ADD	5162	1.04198	0.0667333	0.914227	1.18757	0.616159	0.53779	.
run3	9	21070829	9:21070829:TCTA:T	TCTA	T	N	TCTA	T	T	422.231	1880.14	0.223012	0.219455	0.223826	0.895651	N	ADD	5162	1.03773	0.0668798	0.910236	1.18307	0.553693	0.579789	.
run3	9	21070833	9:21070833:TC:T	TC	T	N	TC	T	T	422.231	1880.14	0.223012	0.219455	0.223826	0.895651	N	ADD	5162	1.03773	0.0668798	0.910236	1.18307	0.553693	0.579789	.
run3	9	21070881	9:21070881:A:T	A	T	N	T	A	A	310.216	1476.32	0.173047	0.161235	0.175752	0.960042	N	ADD	5162	0.959612	0.0723181	0.832795	1.10574	-0.570071	0.56863	.
run3	9	21072355	9:21072355:CT:C	CT	C	N	CT	C	C	406.872	1810.89	0.214816	0.211472	0.215582	0.892991	N	ADD	5162	1.04141	0.0678799	0.91168	1.1896	0.597763	0.549998	.
run3	9	21072364	9:21072364:T:G	T	G	N	T	G	G	423.165	1883.1	0.223389	0.21994	0.224179	0.892727	N	ADD	5162	1.0388	0.0669397	0.91107	1.18443	0.568632	0.569606	.
run3	9	21072474	9:21072474:G:A	G	A	N	A	G	G	308.968	1475.25	0.172823	0.160586	0.175626	0.95756	N	ADD	5162	0.95547	0.072484	0.828931	1.10132	-0.628444	0.529713	.
run3	9	21073095	9:21073095:C:T	C	T	N	T	C	C	118.361	615.587	0.0710915	0.0615183	0.0732842	0.920707	N	ADD	5162	0.918398	0.117092	0.730065	1.15531	-0.72699	0.467232	.
run3	9	21075044	9:21075044:G:T	G	T	N	G	T	T	423.579	1882.83	0.223403	0.220156	0.224147	0.898703	N	ADD	5162	1.04093	0.0666884	0.913387	1.18628	0.60148	0.547521	.
run3	9	21075484	9:21075484:G:T	G	T	N	T	G	G	251.874	1133.93	0.134231	0.130911	0.134992	0.64341	N	ADD	5162	0.707392	0.109987	0.570216	0.877568	-3.14738	0.00164738	.
run3	9	21076182	9:21076182:C:G	C	G	N	G	C	C	311.485	1484.24	0.173937	0.161894	0.176695	0.971123	N	ADD	5162	0.959036	0.0717425	0.833235	1.10383	-0.583009	0.559888	.
run3	9	21077716	9:21077716:G:A	G	A	N	A	G	G	320.448	1526.78	0.178925	0.166553	0.181759	1.00148	N	ADD	5162	0.95971	0.0698174	0.836973	1.10045	-0.589021	0.555847	.
run3	9	21078952	9:21078952:T:C	T	C	N	T	C	C	387.57	1732.13	0.205317	0.20144	0.206206	1.00109	N	ADD	5162	1.0328	0.0651833	0.908931	1.17354	0.495079	0.620545	.
run3	9	21080518	9:21080518:T:C	T	C	N	T	C	C	418.735	1866.87	0.221388	0.217638	0.222246	0.913951	N	ADD	5162	1.03638	0.0663677	0.909971	1.18035	0.53845	0.590266	.
run3	9	21081441	9:21081441:A:G	A	G	N	G	A	A	319.188	1528.4	0.178961	0.165898	0.181953	0.998448	N	ADD	5162	0.954297	0.0699741	0.831996	1.09457	-0.668545	0.503786	.
run3	9	21081850	9:21081850:A:G	A	G	N	A	G	G	405.145	1806.58	0.214232	0.210574	0.215069	0.941023	N	ADD	5162	1.03624	0.0661814	0.910181	1.17976	0.537943	0.590616	.
run3	9	21082845	9:21082845:A:T	A	T	N	T	A	A	313.336	1500.17	0.175659	0.162856	0.178592	0.976946	N	ADD	5162	0.954254	0.0713221	0.829763	1.09742	-0.656542	0.511476	.
run3	9	21083838	9:21083838:A:G	A	G	N	G	A	A	147.196	666.96	0.0788606	0.0765053	0.0794	0.874806	N	ADD	5162	0.987939	0.104527	0.804927	1.21256	-0.116088	0.907583	.
run3	9	21084724	9:21084724:A:T	A	T	N	A	T	T	406.405	1812.26	0.214903	0.211229	0.215745	0.944023	N	ADD	5162	1.03622	0.0659889	0.910507	1.1793	0.539215	0.589738	.
run3	9	21085205	9:21085205:G:C	G	C	N	G	C	C	406.754	1816.17	0.215316	0.21141	0.216211	0.944767	N	ADD	5162	1.03475	0.06593	0.909321	1.17749	0.518172	0.604338	.
run3	9	21085379	9:21085379:A:G	A	G	N	A	G	G	408.974	1825.64	0.216449	0.212564	0.217339	0.934344	N	ADD	5162	1.03426	0.0661867	0.908427	1.17752	0.508908	0.610817	.
run3	9	21086522	9:21086522:T:C	T	C	N	C	T	T	780.954	3342.39	0.399394	0.405901	0.397903	0.517628	N	ADD	5162	1.08537	0.0738399	0.939128	1.25438	1.10943	0.267247	.
run3	9	21088416	9:21088416:G:A	G	A	N	G	A	A	406.447	1813.81	0.215058	0.211251	0.215929	0.940849	N	ADD	5162	1.03564	0.0660975	0.909798	1.17888	0.529761	0.596277	.
run3	9	21089215	9:21089215:C:G	C	G	N	G	C	C	147.241	561.98	0.0686963	0.0765283	0.0669024	0.672734	N	ADD	5162	1.20193	0.119295	0.951335	1.51852	1.54177	0.12313	.
run3	9	21089580	9:21089580:ATATAT:A	ATATAT	A	N	ATATAT	A	A	554.055	2471.69	0.293079	0.28797	0.294249	0.772566	N	ADD	5162	1.02765	0.0660244	0.902912	1.16962	0.413109	0.679527	.
run3	9	21089590	9:21089590:TTA:TTATA	T	TTA	N	TTA	T	T	95.7712	436.385	0.0515456	0.0497771	0.0519506	0.470543	N	ADD	5162	0.949229	0.173661	0.675383	1.33411	-0.300039	0.764148	.
run3	9	21089784	9:21089784:ATAGT:A	ATAGT	A	N	A	ATAGT	ATAGT	313.023	1495.78	0.175203	0.162694	0.178069	0.977339	N	ADD	5162	0.955811	0.0713039	0.831147	1.09917	-0.633838	0.526187	.
run3	9	21090157	9:21090157:G:A	G	A	N	A	G	G	313.625	1501.31	0.175798	0.163007	0.178728	0.978778	N	ADD	5162	0.954189	0.0712293	0.829858	1.09715	-0.658353	0.510312	.
run3	9	21091130	9:21091130:C:A	C	A	N	A	C	C	300.847	1442.86	0.168898	0.156366	0.171769	0.901093	N	ADD	5162	0.94983	0.0760449	0.818307	1.10249	-0.676866	0.498491	.
run3	9	21091240	9:21091240:T:A	T	A	N	T	A	A	411.211	1837.63	0.217826	0.213727	0.218765	0.884205	N	ADD	5162	1.03547	0.0682109	0.905895	1.18359	0.51104	0.609323	.
run3	9	21093112	9:21093112:T:C	T	C	N	C	T	T	290.041	1369.36	0.160733	0.150749	0.16302	0.836947	N	ADD	5162	0.967814	0.0810632	0.82564	1.13447	-0.403581	0.686521	.
run3	9	21093845	9:21093845:AAG:A	AAG	A	N	AAG	A	A	111.39	442.298	0.0536311	0.0578952	0.0526545	0.463948	N	ADD	5162	1.23696	0.160295	0.903468	1.69356	1.32666	0.18462	.
run3	9	21094151	9:21094151:T:G	T	G	N	T	G	G	382.205	1736.57	0.205228	0.198651	0.206734	0.849235	N	ADD	5162	1.0137	0.0717107	0.88078	1.16667	0.189688	0.849554	.
run3	9	21094194	9:21094194:TC:T	TC	T	N	T	TC	TC	252.553	1221.34	0.142764	0.131265	0.145397	0.865956	N	ADD	5162	0.951067	0.0842807	0.806253	1.12189	-0.595285	0.551653	.
run3	9	21094833	9:21094833:G:A	G	A	N	A	G	G	124.727	623.345	0.0724595	0.0648269	0.0742078	0.852601	N	ADD	5162	0.957157	0.120988	0.755089	1.2133	-0.361921	0.717411	.
run3	9	21095450	9:21095450:G:A	G	A	N	G	A	A	283.247	1355.09	0.158692	0.147218	0.16132	0.823293	N	ADD	5162	0.953957	0.0826136	0.81135	1.12163	-0.570565	0.568294	.
run3	9	21095633	9:21095633:T:C	T	C	N	C	T	T	166.062	810.673	0.0946082	0.0863108	0.0965087	0.856941	N	ADD	5162	0.955449	0.103756	0.779634	1.17091	-0.439243	0.660485	.
run3	9	21097135	9:21097135:A:G	A	G	N	G	A	A	287.845	1348.09	0.158459	0.149608	0.160487	0.851204	N	ADD	5162	0.985384	0.0814503	0.839991	1.15594	-0.180773	0.856546	.
run3	9	21097301	9:21097301:A:G	A	G	N	A	G	G	407.581	1801.7	0.213994	0.21184	0.214488	0.862156	N	ADD	5162	1.056	0.0698707	0.920852	1.21098	0.779835	0.435488	.
run3	9	21099471	9:21099471:T:G	T	G	N	T	G	G	361.438	1632.57	0.193143	0.187857	0.194353	0.849769	N	ADD	5162	1.03102	0.0738167	0.892139	1.19151	0.41379	0.679028	.
run3	9	21099991	9:21099991:G:A	G	A	N	G	A	A	349.978	1610.58	0.189903	0.181901	0.191736	0.794215	N	ADD	5162	0.999216	0.0778655	0.857788	1.16396	-0.0100728	0.991963	.
run3	9	21100141	9:21100141:C:T	C	T	N	C	T	T	418.398	1846.78	0.219409	0.217463	0.219854	0.8235	N	ADD	5162	1.0556	0.070838	0.918761	1.21282	0.76386	0.44495	.
run3	9	21100619	9:21100619:G:A	G	A	N	G	A	A	418.645	1847.76	0.219528	0.217591	0.219972	0.822636	N	ADD	5162	1.05572	0.0708619	0.918824	1.21302	0.765237	0.444131	.
run3	9	21100743	9:21100743:G:A	G	A	N	G	A	A	418.403	1845.98	0.219332	0.217465	0.219759	0.822323	N	ADD	5162	1.05646	0.0708913	0.919411	1.21394	0.774747	0.438489	.
run3	9	21101230	9:21101230:A:G	A	G	N	G	A	A	288.197	1349.64	0.158644	0.149791	0.160672	0.850153	N	ADD	5162	0.985601	0.0814576	0.840165	1.15621	-0.17805	0.858683	.
run3	9	21103487	9:21103487:A:G	A	G	N	G	A	A	294.054	1375.36	0.161702	0.152835	0.163733	0.832388	N	ADD	5162	0.983035	0.0818081	0.837401	1.154	-0.209158	0.834325	.
run3	9	21105078	9:21105078:A:G	A	G	N	A	G	G	293.389	1219.98	0.146588	0.152489	0.145236	0.890081	N	ADD	5162	1.17502	0.0805657	1.00338	1.37601	2.00186	0.0453	.
run3	9	21105154	9:21105154:A:G	A	G	N	A	G	G	250.353	1089.4	0.12977	0.130121	0.12969	0.856993	N	ADD	5162	1.09743	0.0881816	0.92324	1.30447	1.05427	0.29176	.
run3	9	21105606	9:21105606:G:A	G	A	N	A	G	G	155.306	667.849	0.0797322	0.0807204	0.0795058	0.917944	N	ADD	5162	1.06917	0.100781	0.877527	1.30266	0.663616	0.506936	.
run3	9	21106901	9:21106901:G:A	G	A	N	A	G	G	149.513	698.39	0.0821293	0.0777093	0.0831417	0.953255	N	ADD	5162	1.04591	0.107932	0.846488	1.2923	0.415845	0.677523	.
run3	9	21107011	9:21107011:T:C	T	C	N	T	C	C	251.068	1091.12	0.130007	0.130493	0.129896	0.872494	N	ADD	5162	1.09472	0.0873119	0.922539	1.29905	1.03655	0.299948	.
run3	9	21107470	9:21107470:A:T	A	T	N	A	T	T	341.74	1525.3	0.180845	0.17762	0.181584	0.917492	N	ADD	5162	1.06236	0.0738592	0.919183	1.22784	0.819012	0.41278	.
run3	9	21107482	9:21107482:A:T	A	T	N	A	T	T	106.65	414.855	0.0505139	0.0554314	0.0493875	0.675004	N	ADD	5162	1.24723	0.137708	0.952199	1.63366	1.60427	0.108654	.
run3	9	21107963	9:21107963:G:C	G	C	N	G	C	C	106.522	411.209	0.0501484	0.055365	0.0489535	0.679257	N	ADD	5162	1.25689	0.137499	0.959967	1.64564	1.66282	0.096348	.
run3	9	21108817	9:21108817:A:G	A	G	N	A	G	G	305.287	1268.69	0.152458	0.158673	0.151034	0.999118	N	ADD	5162	1.14134	0.0742989	0.986671	1.32026	1.77936	0.075181	.
run3	9	21109188	9:21109188:T:C	T	C	N	T	C	C	326.66	1364.56	0.163814	0.169782	0.162447	0.924201	N	ADD	5162	1.14357	0.0750173	0.987203	1.3247	1.78828	0.0737307	.
run3	9	21109534	9:21109534:T:<INS:ME:ALU>	T	<INS:ME:ALU>	N	<INS:ME:ALU>	T	T	948.025	4090.2	0.488011	0.492736	0.486929	0.402653	N	ADD	5162	1.01849	0.08375	0.864306	1.20017	0.218727	0.826862	.
run3	9	21109651	9:21109651:T:C	T	C	N	C	T	T	158.524	684.302	0.0816376	0.082393	0.0814645	0.939979	N	ADD	5162	1.0599	0.0986487	0.873565	1.28598	0.589721	0.555378	.
run3	9	21111514	9:21111514:G:C	G	C	N	C	G	G	151.216	703.924	0.0828303	0.0785944	0.0838005	0.948084	N	ADD	5162	1.04965	0.107689	0.849925	1.29631	0.449988	0.652719	.
run3	9	21112443	9:21112443:G:C	G	C	N	C	G	G	226.479	981.155	0.116973	0.117713	0.116804	0.976853	N	ADD	5162	1.12165	0.0865823	0.946581	1.32909	1.32589	0.184875	.
run3	9	21113526	9:21113526:T:G	T	G	N	T	G	G	344.318	1537.65	0.18229	0.17896	0.183053	0.918545	N	ADD	5162	1.06341	0.0737817	0.920231	1.22886	0.833247	0.404705	.
run3	9	21114105	9:21114105:G:A	G	A	N	G	A	A	117.154	552.293	0.0648437	0.0608906	0.0657492	0.714283	N	ADD	5162	0.941986	0.12931	0.731098	1.21371	-0.462183	0.64395	.
run3	9	21114200	9:21114200:GCA:G	GCA	G	N	GCA	G	G	123.436	492.018	0.059614	0.0641561	0.0585736	0.603803	N	ADD	5162	1.20696	0.135031	0.926303	1.57264	1.39303	0.16361	.
run3	9	21114202	9:21114202:A:G	A	G	N	G	A	A	152.572	713.135	0.0838538	0.0792994	0.084897	0.936798	N	ADD	5162	1.04185	0.107803	0.843418	1.28697	0.380304	0.70372	.
run3	9	21114237	9:21114237:A:G	A	G	N	A	G	G	344.678	1539.19	0.182474	0.179146	0.183237	0.91835	N	ADD	5162	1.06337	0.0737529	0.920253	1.22875	0.833139	0.404766	.
run3	9	21114675	9:21114675:G:A	G	A	N	G	A	A	316.087	1412.66	0.167449	0.164286	0.168173	1.01512	N	ADD	5162	1.06203	0.0725621	0.921234	1.22433	0.829329	0.406918	.
run3	9	21114797	9:21114797:A:G	A	G	N	A	G	G	344.367	1537.99	0.182329	0.178985	0.183094	0.91927	N	ADD	5162	1.0632	0.0737435	0.920121	1.22853	0.831043	0.405949	.
run3	9	21114967	9:21114967:C:T	C	T	N	T	C	C	147.741	689.283	0.0810755	0.0767882	0.0820575	0.963291	N	ADD	5162	1.04794	0.1081	0.847853	1.29524	0.433158	0.6649	.
run3	9	21114982	9:21114982:A:G	A	G	N	A	G	G	116.38	452.559	0.0551084	0.0604886	0.0538761	0.673392	N	ADD	5162	1.25148	0.13258	0.965101	1.62285	1.69203	0.0906401	.
run3	9	21115002	9:21115002:G:A	G	A	N	A	G	G	147.739	689.258	0.0810729	0.0767872	0.0820545	0.963267	N	ADD	5162	1.04797	0.108103	0.847874	1.29529	0.433425	0.664706	.
run3	9	21116159	9:21116159:A:G	A	G	N	A	G	G	116.411	452.501	0.0551058	0.0605047	0.0538692	0.673479	N	ADD	5162	1.25227	0.132555	0.965757	1.62379	1.69711	0.0896759	.
run3	9	21116220	9:21116220:A:G	A	G	N	A	G	G	116.411	452.501	0.0551058	0.0605047	0.0538692	0.673479	N	ADD	5162	1.25227	0.132555	0.965757	1.62379	1.69711	0.0896759	.
run3	9	21116588	9:21116588:C:T	C	T	N	C	T	T	116.422	453.023	0.0551575	0.0605105	0.0539313	0.67394	N	ADD	5162	1.25285	0.132527	0.966253	1.62445	1.70093	0.0889565	.
run3	9	21116921	9:21116921:C:G	C	G	N	G	C	C	163.842	764.38	0.0899092	0.0851572	0.0909977	0.896972	N	ADD	5162	1.0534	0.108173	0.852153	1.30218	0.480952	0.63055	.
run3	9	21117038	9:21117038:T:C	T	C	N	C	T	T	127.233	612.698	0.0716709	0.0661292	0.0729402	0.919275	N	ADD	5162	1.04233	0.121963	0.82071	1.32379	0.339921	0.733916	.
run3	9	21117059	9:21117059:G:A	G	A	N	G	A	A	350.888	1560.45	0.185136	0.182374	0.185768	0.910961	N	ADD	5162	1.07606	0.0741557	0.930499	1.2444	0.988575	0.322871	.
run3	9	21117361	9:21117361:TC:T	TC	T	N	TC	T	T	347.782	1548.99	0.183725	0.18076	0.184404	0.91401	N	ADD	5162	1.0699	0.0739503	0.925545	1.23678	0.913693	0.360878	.
run3	9	21117363	9:21117363:C:T	C	T	N	C	T	T	393.784	1703.96	0.203191	0.20467	0.202853	0.884583	N	ADD	5162	1.1244	0.0722786	0.975879	1.29552	1.62215	0.104771	.
run3	9	21118015	9:21118015:G:GT	G	GT	N	GT	G	G	158.594	744.216	0.0874476	0.0824291	0.0885971	0.807193	N	ADD	5162	1.05295	0.115832	0.839096	1.32131	0.445445	0.655998	.
run3	9	21119164	9:21119164:G:C	G	C	N	G	C	C	187.583	785.489	0.0942534	0.0974964	0.0935106	0.882705	N	ADD	5162	1.10603	0.0946558	0.918749	1.33149	1.0647	0.287013	.
run3	9	21121783	9:21121783:G:A	G	A	N	A	G	G	151.828	710.357	0.0835127	0.0789128	0.0845663	0.978793	N	ADD	5162	1.05507	0.107154	0.855204	1.30163	0.500239	0.616907	.
run3	9	21121831	9:21121831:A:G	A	G	N	G	A	A	152.174	712.135	0.0837184	0.0790926	0.084778	0.981117	N	ADD	5162	1.05442	0.106878	0.855143	1.30013	0.495796	0.620038	.
run3	9	21121917	9:21121917:A:G	A	G	N	A	G	G	259.701	1110.65	0.132734	0.13498	0.13222	0.917264	N	ADD	5162	1.15406	0.0848643	0.97722	1.3629	1.68843	0.0913288	.
run3	9	21122023	9:21122023:C:T	C	T	N	C	T	T	400.911	1784.36	0.211669	0.208374	0.212424	0.879875	N	ADD	5162	1.06445	0.0714321	0.925381	1.22441	0.874324	0.381942	.
run3	9	21122071	9:21122071:T:C	T	C	N	T	C	C	259.689	1110.56	0.132725	0.134974	0.13221	0.917321	N	ADD	5162	1.15415	0.0848635	0.977294	1.363	1.68933	0.0911571	.
run3	9	21122080	9:21122080:T:C	T	C	N	C	T	T	99.92	489.852	0.0571263	0.0519335	0.0583157	0.9485	N	ADD	5162	0.899926	0.119413	0.712135	1.13724	-0.883013	0.377229	.
run3	9	21122637	9:21122637:G:C	G	C	N	C	G	G	152.064	711.092	0.0836067	0.0790355	0.0846538	0.981156	N	ADD	5162	1.05594	0.106942	0.856266	1.30217	0.508949	0.610788	.
run3	9	21123857	9:21123857:T:G	T	G	N	T	G	G	108.943	408.294	0.0501004	0.0566231	0.0486064	0.770576	N	ADD	5162	1.28357	0.128648	0.997504	1.65168	1.94054	0.0523142	.
run3	9	21124285	9:21124285:T:C	T	C	N	T	C	C	582.511	2565.52	0.304923	0.302761	0.305419	0.691075	N	ADD	5162	1.06995	0.0705649	0.931746	1.22865	0.958114	0.338005	.
run3	9	21124288	9:21124288:T:C	T	C	N	C	T	T	222.72	941.242	0.112743	0.115759	0.112053	0.744338	N	ADD	5162	1.13459	0.0957277	0.940491	1.36874	1.31905	0.187151	.
run3	9	21124291	9:21124291:C:T	C	T	N	C	T	T	381.349	1784.69	0.209806	0.198206	0.212463	0.429529	N	ADD	5162	0.86922	0.102279	0.711328	1.06216	-1.37036	0.170575	.
run3	9	21124383	9:21124383:T:C	T	C	N	T	C	C	311.801	1413.83	0.167147	0.162059	0.168313	0.513073	N	ADD	5162	1.01985	0.105482	0.829374	1.25407	0.186351	0.852169	.
run3	9	21124455	9:21124455:C:A	C	A	N	A	C	C	115.345	553.601	0.0647952	0.0599504	0.0659048	0.909777	N	ADD	5162	1.05698	0.130545	0.818363	1.36517	0.424493	0.671206	.
run3	9	21124540	9:21124540:G:A	G	A	N	A	G	G	147.513	693.722	0.0814834	0.0766698	0.082586	0.965462	N	ADD	5162	1.05762	0.109803	0.852835	1.31158	0.510193	0.609916	.
run3	9	21125404	9:21125404:C:A	C	A	N	C	A	A	119.66	463.027	0.05644	0.0621932	0.0551222	0.736752	N	ADD	5162	1.25122	0.126062	0.977303	1.60191	1.77784	0.0754295	.
run3	9	21125835	9:21125835:G:C	G	C	N	C	G	G	152.042	711.701	0.0836636	0.0790239	0.0847263	0.979205	N	ADD	5162	1.05394	0.107038	0.854483	1.29995	0.490788	0.623576	.
run3	9	21125920	9:21125920:G:C	G	C	N	C	G	G	147.571	694.096	0.0815252	0.0766999	0.0826305	0.96558	N	ADD	5162	1.05715	0.109772	0.852511	1.31092	0.506325	0.612628	.
run3	9	21126672	9:21126672:T:C	T	C	N	T	C	C	119.513	463.302	0.0564524	0.0621168	0.055155	0.738243	N	ADD	5162	1.24747	0.12602	0.974451	1.59697	1.75459	0.0793295	.
run3	9	21126957	9:21126957:A:T	A	T	N	T	A	A	147.762	693.834	0.0815184	0.0767996	0.0825992	0.966302	N	ADD	5162	1.05969	0.109725	0.854637	1.31395	0.528396	0.597224	.
run3	9	21127407	9:21127407:G:A	G	A	N	G	A	A	343.667	1524.83	0.180985	0.178621	0.181527	0.947905	N	ADD	5162	1.07722	0.0732972	0.933066	1.24364	1.01478	0.310211	.
run3	9	21127501	9:21127501:C:T	C	T	N	C	T	T	345.254	1534.14	0.182041	0.179446	0.182636	0.952066	N	ADD	5162	1.07442	0.0730259	0.931141	1.23975	0.982993	0.325611	.
run3	9	21127631	9:21127631:C:T	C	T	N	T	C	C	147.581	692.523	0.0813739	0.0767051	0.0824433	0.964616	N	ADD	5162	1.06142	0.109961	0.855637	1.3167	0.542113	0.58774	.
run3	9	21127719	9:21127719:C:T	C	T	N	C	T	T	345.207	1533.59	0.181984	0.179421	0.182571	0.951708	N	ADD	5162	1.07491	0.0730553	0.931513	1.24039	0.988844	0.322739	.
run3	9	21127795	9:21127795:T:C	T	C	N	T	C	C	120.354	466.326	0.0568268	0.0625539	0.055515	0.732355	N	ADD	5162	1.24995	0.126108	0.976225	1.60043	1.76916	0.0768678	.
run3	9	21128681	9:21128681:A:T	A	T	N	T	A	A	148.202	692.877	0.0814683	0.0770278	0.0824854	0.963857	N	ADD	5162	1.06696	0.109838	0.86031	1.32325	0.590104	0.555121	.
run3	9	21128731	9:21128731:G:C	G	C	N	G	C	C	397.76	1768.3	0.209809	0.206736	0.210512	0.885056	N	ADD	5162	1.06644	0.0714514	0.927081	1.22675	0.900297	0.367962	.
run3	9	21129036	9:21129036:C:T	C	T	N	C	T	T	345.207	1533.57	0.181982	0.179421	0.182568	0.951675	N	ADD	5162	1.07493	0.0730563	0.931524	1.24041	0.989026	0.322651	.
run3	9	21129246	9:21129246:A:G	A	G	N	A	G	G	345.073	1532.58	0.181872	0.179352	0.18245	0.952311	N	ADD	5162	1.07527	0.0730351	0.93186	1.24075	0.993674	0.320382	.
run3	9	21130177	9:21130177:T:C	T	C	N	C	T	T	152.77	723.385	0.0848658	0.0794022	0.0861172	0.976871	N	ADD	5162	1.0356	0.106638	0.840273	1.27632	0.328004	0.742909	.
run3	9	21130344	9:21130344:A:T	A	T	N	T	A	A	148.246	706.121	0.0827555	0.0770512	0.084062	0.962889	N	ADD	5162	1.03632	0.109363	0.836378	1.28405	0.326189	0.744282	.
run3	9	21130691	9:21130691:A:T	A	T	N	A	T	T	339.47	1513.91	0.179521	0.17644	0.180227	0.960601	N	ADD	5162	1.07158	0.0731875	0.928387	1.23687	0.94467	0.344828	.
run3	9	21131559	9:21131559:G:A	G	A	N	G	A	A	786.041	3415.56	0.406974	0.408545	0.406614	0.673786	N	ADD	5162	1.10193	0.0657762	0.968644	1.25355	1.47562	0.140047	.
run3	9	21131660	9:21131660:G:A	G	A	N	G	A	A	325.085	1450.67	0.172002	0.168963	0.172698	1.02422	N	ADD	5162	1.07075	0.0720969	0.929651	1.23327	0.94818	0.343038	.
run3	9	21131663	9:21131663:A:C	A	C	N	A	C	C	341.15	1521.09	0.18038	0.177313	0.181083	0.967499	N	ADD	5162	1.07244	0.0728061	0.929823	1.23693	0.960585	0.336761	.
run3	9	21132495	9:21132495:A:T	A	T	N	A	T	T	340.541	1514.69	0.179701	0.176997	0.18032	0.958443	N	ADD	5162	1.07725	0.0732814	0.933126	1.24364	1.01545	0.309892	.
run3	9	21132523	9:21132523:G:A	G	A	N	G	A	A	340.62	1515.35	0.179772	0.177038	0.180398	0.957857	N	ADD	5162	1.0775	0.0733006	0.933304	1.24397	1.01831	0.308533	.
run3	9	21132664	9:21132664:G:A	G	A	N	G	A	A	243.337	1139.72	0.133965	0.126475	0.13568	0.876833	N	ADD	5162	1.01673	0.0892419	0.853576	1.21107	0.1859	0.852523	.
run3	9	21135482	9:21135482:G:C	G	C	N	G	C	C	346.279	1519.99	0.18077	0.179979	0.180951	0.767669	N	ADD	5162	1.11421	0.0817858	0.949187	1.30793	1.32233	0.186058	.
run3	9	21135952	9:21135952:G:A	G	A	N	A	G	G	152.292	731.649	0.08562	0.0791539	0.0871011	0.963204	N	ADD	5162	1.02873	0.108918	0.830983	1.27355	0.260099	0.794788	.
run3	9	21136264	9:21136264:G:A	G	A	N	G	A	A	163.285	771.38	0.0905332	0.0848673	0.0918309	1.00108	N	ADD	5162	1.03847	0.102441	0.849562	1.26938	0.368462	0.712529	.
run3	9	21136529	9:21136529:A:C	A	C	N	C	A	A	289.495	1298.64	0.153829	0.150465	0.1546	0.647605	N	ADD	5162	0.720001	0.104613	0.586524	0.883853	-3.14016	0.00168854	.
run3	9	21137410	9:21137410:G:A	G	A	N	G	A	A	358.655	1566.78	0.186501	0.186411	0.186521	0.75137	N	ADD	5162	1.12199	0.0815027	0.956344	1.31633	1.41228	0.157867	.
run3	9	21137512	9:21137512:G:C	G	C	N	C	G	G	156.011	751.469	0.0879001	0.0810869	0.0894606	0.939524	N	ADD	5162	1.02119	0.109014	0.824731	1.26444	0.192325	0.847488	.
run3	9	21137939	9:21137939:C:T	C	T	N	T	C	C	386.483	1703.29	0.202419	0.200875	0.202772	0.575974	N	ADD	5162	0.994505	0.0856305	0.840849	1.17624	-0.0643459	0.948695	.
run3	9	21137949	9:21137949:T:C	T	C	N	T	C	C	190.289	891.262	0.104761	0.098903	0.106103	0.844323	N	ADD	5162	1.03999	0.104662	0.847111	1.27678	0.374631	0.707935	.
run3	9	21138433	9:21138433:G:A	G	A	N	G	A	A	350.282	1540.52	0.183146	0.182059	0.183395	0.757701	N	ADD	5162	1.1104	0.0819852	0.945568	1.30396	1.27729	0.201501	.
run3	9	21139246	9:21139246:CT:C	CT	C	N	C	CT	CT	140.873	589.389	0.0707344	0.0732188	0.0701653	0.436457	N	ADD	5162	1.15272	0.152396	0.855078	1.55398	0.932622	0.351015	.
run3	9	21139411	9:21139411:AT:A	AT	A	N	AT	A	A	485.676	2146.29	0.254936	0.25243	0.25551	0.652507	N	ADD	5162	1.04914	0.077841	0.900692	1.22206	0.616304	0.537694	.
run3	9	21139579	9:21139579:A:G	A	G	N	G	A	A	194.996	897.016	0.105774	0.101349	0.106788	0.851509	N	ADD	5162	1.0842	0.102963	0.886071	1.32664	0.785189	0.432343	.
run3	9	21139656	9:21139656:A:G	A	G	N	G	A	A	201.772	925.371	0.109177	0.104871	0.110163	0.822619	N	ADD	5162	1.08034	0.102458	0.883786	1.3206	0.754194	0.450733	.
run3	9	21140672	9:21140672:C:G	C	G	N	G	C	C	123.972	515.335	0.0619244	0.0644344	0.0613495	0.630058	N	ADD	5162	1.15427	0.134465	0.886847	1.50232	1.06692	0.286006	.
run3	9	21142365	9:21142365:G:T	G	T	N	T	G	G	203.792	778.734	0.0951692	0.105921	0.0927065	0.579516	N	ADD	5162	1.17975	0.114624	0.942368	1.47692	1.4421	0.149273	.
run3	9	21142604	9:21142604:G:A	G	A	N	A	G	G	969.422	4132.19	0.494151	0.503858	0.491928	0.873784	N	ADD	5162	0.967539	0.0589535	0.86196	1.08605	-0.559759	0.575644	.
run3	9	21143020	9:21143020:C:T	C	T	N	C	T	T	931.188	4120.67	0.489331	0.483985	0.490556	0.92465	N	ADD	5162	1.06485	0.0575596	0.951247	1.19202	1.09162	0.275	.
run3	9	21143390	9:21143390:T:C	T	C	N	T	C	C	929.837	4113.6	0.488516	0.483283	0.489715	0.918869	N	ADD	5162	1.06585	0.0577123	0.951858	1.1935	1.10505	0.26914	.
run3	9	21143511	9:21143511:G:C	G	C	N	C	G	G	449.456	1959.21	0.233308	0.233605	0.23324	0.877296	N	ADD	5162	1.06243	0.0695804	0.926989	1.21767	0.870389	0.384088	.
run3	9	21143667	9:21143667:G:A	G	A	N	A	G	G	510.921	2221.36	0.264653	0.265552	0.264448	0.89488	N	ADD	5162	1.06913	0.0667287	0.938058	1.21851	1.00171	0.316486	.
run3	9	21143892	9:21143892:T:G	T	G	N	T	G	G	937.664	4159.38	0.493708	0.487351	0.495164	0.917274	N	ADD	5162	1.0579	0.0577028	0.944778	1.18458	0.975509	0.329308	.
run3	9	21144138	9:21144138:C:T	C	T	N	T	C	C	352.443	1627.36	0.191767	0.183182	0.193733	0.931786	N	ADD	5162	0.988609	0.0725587	0.857556	1.13969	-0.157891	0.874543	.
run3	9	21144378	9:21144378:T:C	T	C	N	T	C	C	928.541	4116.77	0.488697	0.48261	0.490091	0.934354	N	ADD	5162	1.05953	0.0572267	0.94711	1.18529	1.0104	0.312304	.
run3	9	21144920	9:21144920:C:G	C	G	N	C	G	G	868.041	3879.92	0.459896	0.451165	0.461895	0.96859	N	ADD	5162	1.0346	0.0556286	0.927726	1.15378	0.611407	0.54093	.
run3	9	21145069	9:21145069:G:C	G	C	N	G	C	C	388.877	1787.6	0.210817	0.202119	0.212809	0.915319	N	ADD	5162	0.990364	0.0703298	0.862839	1.13674	-0.137677	0.890496	.
run3	9	21145824	9:21145824:A:C	A	C	N	A	C	C	878.335	3921.91	0.46496	0.456515	0.466894	0.946798	N	ADD	5162	1.03723	0.0562723	0.928919	1.15818	0.649653	0.515917	.
run3	9	21147333	9:21147333:G:T	G	T	N	G	T	T	906.911	4077.14	0.482764	0.471368	0.485374	0.906703	N	ADD	5162	1.01553	0.0571813	0.907863	1.13597	0.269521	0.787528	.
run3	9	21147570	9:21147570:G:A	G	A	N	G	A	A	373.763	1722.17	0.203015	0.194264	0.20502	1.0041	N	ADD	5162	0.99155	0.0680352	0.867767	1.13299	-0.124722	0.900744	.
run3	9	21147671	9:21147671:G:C	G	C	N	G	C	C	905.348	4071.23	0.482039	0.470555	0.48467	0.903504	N	ADD	5162	1.01509	0.0572818	0.907289	1.1357	0.261439	0.793754	.
run3	9	21147954	9:21147954:T:C	T	C	N	T	C	C	382.572	1763.55	0.207877	0.198842	0.209946	0.901879	N	ADD	5162	0.989549	0.0714536	0.860233	1.13831	-0.14703	0.883109	.
run3	9	21147955	9:21147955:T:C	T	C	N	T	C	C	382.572	1763.55	0.207877	0.198842	0.209946	0.901878	N	ADD	5162	0.989548	0.0714537	0.860232	1.1383	-0.147045	0.883096	.
run3	9	21147962	9:21147962:CT:C	CT	C	N	C	CT	CT	491.86	2152.9	0.256176	0.255644	0.256297	0.837537	N	ADD	5162	1.03377	0.0687662	0.903417	1.18292	0.482916	0.629155	.
run3	9	21148599	9:21148599:C:G	C	G	N	C	G	G	402.732	1841.73	0.217402	0.20932	0.219253	0.919824	N	ADD	5162	0.998878	0.0691941	0.872197	1.14396	-0.0162215	0.987058	.
run3	9	21148825	9:21148825:A:G	A	G	N	A	G	G	392.532	1803.65	0.212726	0.204019	0.214721	0.896319	N	ADD	5162	0.992783	0.0708998	0.863981	1.14079	-0.102161	0.918629	.
run3	9	21149041	9:21149041:A:C	A	C	N	A	C	C	398.824	1848.89	0.217718	0.207289	0.220106	0.883279	N	ADD	5162	0.978449	0.0709496	0.851424	1.12443	-0.307073	0.758788	.
run3	9	21149145	9:21149145:T:C	T	C	N	T	C	C	376.669	1738.72	0.2049	0.195774	0.20699	0.864751	N	ADD	5162	0.989574	0.0735767	0.856682	1.14308	-0.142449	0.886725	.
run3	9	21149391	9:21149391:A:G	A	G	N	G	A	A	474.407	2100.13	0.249374	0.246573	0.250015	0.81578	N	ADD	5162	1.02647	0.0706539	0.893732	1.17893	0.369831	0.711508	.
run3	9	21149442	9:21149442:C:T	C	T	N	C	T	T	376.696	1738.82	0.204913	0.195788	0.207003	0.864708	N	ADD	5162	0.989512	0.0735707	0.856639	1.143	-0.143303	0.886051	.
run3	9	21149963	9:21149963:C:T	C	T	N	C	T	T	911.816	4102.05	0.485651	0.473917	0.488339	0.891337	N	ADD	5162	1.01437	0.0577396	0.90583	1.13591	0.247037	0.804879	.
run3	9	21150474	9:21150474:A:T	A	T	N	A	T	T	392.965	1807.8	0.21317	0.204244	0.215214	0.879538	N	ADD	5162	0.990539	0.0715897	0.860864	1.13975	-0.13278	0.894368	.
run3	9	21150650	9:21150650:C:A	C	A	N	C	A	A	401.629	1853.59	0.218445	0.208747	0.220666	0.86282	N	ADD	5162	0.985565	0.0716308	0.856472	1.13412	-0.202989	0.839143	.
run3	9	21151553	9:21151553:C:A	C	A	N	A	C	C	478.326	2084.58	0.248247	0.24861	0.248164	0.89472	N	ADD	5162	1.06332	0.0676467	0.931287	1.21407	0.907615	0.364082	.
run3	9	21151647	9:21151647:G:T	G	T	N	G	T	T	391.921	1795.47	0.211874	0.203701	0.213747	0.853517	N	ADD	5162	0.99938	0.0728855	0.866344	1.15284	-0.00850952	0.99321	.
run3	9	21152110	9:21152110:G:A	G	A	N	A	G	G	393.743	1743.86	0.207052	0.204648	0.207603	0.800001	N	ADD	5162	1.03843	0.0762457	0.894286	1.20581	0.494572	0.620902	.
run3	9	21153106	9:21153106:T:C	T	C	N	T	C	C	358.8	1684.05	0.197874	0.186487	0.200482	0.791992	N	ADD	5162	0.967216	0.0788399	0.828734	1.12884	-0.422794	0.672446	.
run3	9	21153141	9:21153141:T:C	T	C	N	C	T	T	323.4	1515.48	0.178117	0.168087	0.180414	0.860946	N	ADD	5162	0.978293	0.0787751	0.838331	1.14162	-0.278589	0.780561	.
run3	9	21153241	9:21153241:G:C	G	C	N	G	C	C	383.901	1794.29	0.210984	0.199533	0.213606	0.812726	N	ADD	5162	0.967549	0.0753351	0.834733	1.1215	-0.437894	0.661463	.
run3	9	21153248	9:21153248:G:C	G	C	N	G	C	C	914.968	4108.66	0.486597	0.475555	0.489126	0.829161	N	ADD	5162	1.02386	0.0601097	0.910071	1.15188	0.392294	0.694841	.
run3	9	21153306	9:21153306:G:A	G	A	N	A	G	G	323.255	1514.31	0.17799	0.168012	0.180276	0.860323	N	ADD	5162	0.978989	0.0788315	0.838835	1.14256	-0.269368	0.787646	.
run3	9	21154595	9:21154595:A:ATG	A	ATG	N	A	ATG	ATG	833.007	3775.68	0.446405	0.432956	0.449485	0.442123	N	ADD	5162	1.01391	0.0868554	0.855197	1.20207	0.158999	0.873669	.
run3	9	21155517	9:21155517:G:A	G	A	N	A	G	G	284.089	1321	0.155472	0.147656	0.157262	0.507747	N	ADD	5162	1.00562	0.11163	0.808008	1.25157	0.0502356	0.959935	.
run3	9	21155789	9:21155789:A:AT	A	AT	N	A	AT	AT	857.565	3703.97	0.441838	0.44572	0.440949	0.421595	N	ADD	5162	0.830205	0.0965782	0.687034	1.00321	-1.92675	0.0540104	.
run3	9	21155816	9:21155816:GT:G	GT	G	N	GT	G	G	830.987	3598.35	0.429033	0.431906	0.428375	0.439709	N	ADD	5162	0.8387	0.0920939	0.700191	1.00461	-1.91003	0.0561297	.
run3	9	21156118	9:21156118:C:A	C	A	N	A	C	C	923.017	4194.43	0.495684	0.479738	0.499337	0.651438	N	ADD	5162	1.04947	0.0762227	0.903834	1.21857	0.633457	0.526435	.
run3	9	21156653	9:21156653:T:C	T	C	N	C	T	T	461.665	2078.09	0.246005	0.239951	0.247392	0.775832	N	ADD	5162	1.03722	0.0767422	0.892372	1.20557	0.476142	0.633973	.
run3	9	21157373	9:21157373:A:G	A	G	N	G	A	A	548.698	2405.27	0.286127	0.285186	0.286342	0.634134	N	ADD	5162	1.02593	0.075291	0.885177	1.18907	0.34002	0.733841	.
run3	9	21157695	9:21157695:G:A	G	A	N	G	A	A	577.733	2612.82	0.309042	0.300277	0.31105	0.776924	N	ADD	5162	0.99337	0.0722358	0.862232	1.14445	-0.0920843	0.926631	.
run3	9	21158515	9:21158515:C:G	C	G	N	G	C	C	536.005	2331.61	0.277762	0.278589	0.277573	0.618401	N	ADD	5162	1.04983	0.0769286	0.902894	1.22068	0.632106	0.527318	.
run3	9	21158655	9:21158655:G:A	G	A	N	A	G	G	92.1116	538.136	0.0610469	0.0478751	0.0640639	0.721805	N	ADD	5162	0.835608	0.204825	0.559314	1.24839	-0.876823	0.380583	.
run3	9	21158837	9:21158837:TTTG:T	TTTG	T	N	TTTG	T	T	537.425	2401.68	0.284687	0.279327	0.285915	0.817763	N	ADD	5162	1.03197	0.072126	0.895925	1.18866	0.436268	0.662642	.
run3	9	21159319	9:21159319:T:C	T	C	N	C	T	T	553.617	2427.32	0.288739	0.287743	0.288967	0.625606	N	ADD	5162	1.02584	0.0757808	0.884248	1.1901	0.336628	0.736397	.
run3	9	21159385	9:21159385:G:T	G	T	N	G	T	T	541.548	2416.53	0.286525	0.28147	0.287683	0.791315	N	ADD	5162	1.03849	0.0733777	0.899377	1.19911	0.514655	0.606794	.
run3	9	21159810	9:21159810:G:A	G	A	N	A	G	G	493.654	2168.73	0.257883	0.256577	0.258182	0.605689	N	ADD	5162	1.0171	0.0789431	0.871298	1.1873	0.21477	0.829946	.
run3	9	21160031	9:21160031:A:T	A	T	N	T	A	A	550.463	2413.17	0.287062	0.286104	0.287282	0.631407	N	ADD	5162	1.02609	0.0754613	0.885022	1.18965	0.341354	0.732837	.
run3	9	21160650	9:21160650:GTTTC:G	GTTTC	G	N	G	GTTTC	GTTTC	455.328	2045.84	0.242268	0.236657	0.243553	0.801166	N	ADD	5162	1.02546	0.0762773	0.883062	1.19082	0.329604	0.741699	.
run3	9	21160684	9:21160684:G:C	G	C	N	C	G	G	537.508	2362.38	0.280888	0.27937	0.281236	0.629353	N	ADD	5162	1.02073	0.0760328	0.879413	1.18476	0.269893	0.787242	.
run3	9	21160716	9:21160716:T:G	T	G	N	G	T	T	633.561	2761.74	0.328875	0.329294	0.328779	0.611122	N	ADD	5162	1.05863	0.0754321	0.913138	1.2273	0.75533	0.450051	.
run3	9	21161253	9:21161253:A:G	A	G	N	A	G	G	632.095	2795.26	0.331979	0.328532	0.332769	0.88389	N	ADD	5162	1.06099	0.067701	0.929148	1.21154	0.874501	0.381845	.
run3	9	21161572	9:21161572:T:G	T	G	N	G	T	T	738.225	3179.93	0.379519	0.383693	0.378563	0.70676	N	ADD	5162	0.823908	0.105414	0.670117	1.01299	-1.83749	0.0661374	.
run3	9	21161705	9:21161705:G:C	G	C	N	C	G	G	546.611	2394.87	0.284917	0.284101	0.285103	0.633809	N	ADD	5162	1.02775	0.0754016	0.886552	1.19143	0.362979	0.716621	.
run3	9	21161950	9:21161950:A:G	A	G	N	A	G	G	552.774	2464.18	0.292227	0.287304	0.293355	0.812729	N	ADD	5162	1.03916	0.0720099	0.90238	1.19668	0.5335	0.593687	.
run3	9	21162151	9:21162151:A:G	A	G	N	G	A	A	480.288	1981.57	0.23846	0.24963	0.235901	0.765246	N	ADD	5162	0.857749	0.0913344	0.71716	1.0259	-1.68002	0.0929526	.
run3	9	21162415	9:21162415:G:A	G	A	N	A	G	G	489.874	2159.06	0.25658	0.254612	0.257031	0.606515	N	ADD	5162	1.01034	0.0790511	0.865326	1.17966	0.130147	0.89645	.
run3	9	21162877	9:21162877:TAAAAACATAA:T	TAAAAACATAA	T	N	TAAAAACATAA	T	T	535.112	2388.58	0.283193	0.278125	0.284354	0.813522	N	ADD	5162	1.03494	0.0723962	0.898028	1.19272	0.474331	0.635264	.
run3	9	21163197	9:21163197:T:C	T	C	N	T	C	C	551.433	2462.33	0.291918	0.286608	0.293134	0.81242	N	ADD	5162	1.03519	0.0720645	0.898832	1.19223	0.47991	0.631291	.
run3	9	21163277	9:21163277:T:C	T	C	N	T	C	C	585.622	2593.68	0.307953	0.304377	0.308771	0.978694	N	ADD	5162	1.05373	0.0649537	0.92777	1.19679	0.805735	0.420396	.
run3	9	21163512	9:21163512:T:A	T	A	N	A	T	T	743.491	3200.1	0.381983	0.38643	0.380964	0.705742	N	ADD	5162	0.829909	0.104952	0.675609	1.01945	-1.77642	0.075663	.
run3	9	21163761	9:21163761:G:A	G	A	N	A	G	G	743.517	3200.24	0.381999	0.386443	0.380981	0.70568	N	ADD	5162	0.82985	0.104958	0.675553	1.01939	-1.77701	0.0755669	.
run3	9	21163939	9:21163939:G:T	G	T	N	G	T	T	632.562	2796.01	0.332098	0.328775	0.332859	0.882177	N	ADD	5162	1.06221	0.067775	0.930081	1.21311	0.890486	0.373205	.
run3	9	21163940	9:21163940:A:T	A	T	N	A	T	T	632.727	2796.52	0.332163	0.32886	0.332919	0.881959	N	ADD	5162	1.06252	0.0677823	0.930335	1.21348	0.894631	0.370985	.
run3	9	21164084	9:21164084:T:C	T	C	N	C	T	T	289.324	1325.31	0.156396	0.150377	0.157775	0.593497	N	ADD	5162	0.926852	0.0967637	0.766734	1.12041	-0.785023	0.43244	.
run3	9	21164132	9:21164132:A:C	A	C	N	A	C	C	628.746	2779.54	0.330132	0.326791	0.330898	0.87629	N	ADD	5162	1.06272	0.0680861	0.929963	1.21444	0.893507	0.371586	.
run3	9	21164148	9:21164148:C:A	C	A	N	A	C	C	355.195	1727.21	0.201705	0.184613	0.20562	0.628113	N	ADD	5162	0.932699	0.0913208	0.779847	1.11551	-0.762943	0.445497	.
run3	9	21164150	9:21164150:A:C	A	C	N	C	A	A	109.227	457.366	0.0548812	0.0567709	0.0544483	0.489707	N	ADD	5162	1.13734	0.160466	0.830427	1.55768	0.801991	0.422558	.
run3	9	21164405	9:21164405:G:A	G	A	N	A	G	G	113.703	462.793	0.0558403	0.0590971	0.0550944	0.554189	N	ADD	5162	0.991575	0.150405	0.738414	1.33153	-0.0562549	0.955139	.
run3	9	21164594	9:21164594:A:T	A	T	N	A	T	T	548.221	2447.04	0.290126	0.284938	0.291315	0.804363	N	ADD	5162	1.03703	0.0725527	0.899569	1.1955	0.501162	0.616257	.
run3	9	21165322	9:21165322:G:A	G	A	N	G	A	A	554.499	2474.65	0.293408	0.288201	0.294601	0.792613	N	ADD	5162	1.0376	0.072987	0.899297	1.19717	0.505703	0.613065	.
run3	9	21165348	9:21165348:T:A	T	A	N	T	A	A	562.647	2497.69	0.296429	0.292436	0.297344	0.777255	N	ADD	5162	1.04765	0.0727391	0.908449	1.20818	0.639957	0.5222	.
run3	9	21165802	9:21165802:TAATA:T	TAATA	T	N	T	TAATA	TAATA	736.119	3159.73	0.377358	0.382598	0.376158	0.583937	N	ADD	5162	0.835905	0.115971	0.665951	1.04923	-1.54557	0.122209	.
run3	9	21166004	9:21166004:A:G	A	G	N	G	A	A	740.9	3190.54	0.380806	0.385083	0.379826	0.704424	N	ADD	5162	0.826288	0.10556	0.671859	1.01621	-1.80761	0.070667	.
run3	9	21166791	9:21166791:A:C	A	C	N	A	C	C	708.18	3081.85	0.367109	0.368077	0.366887	0.585337	N	ADD	5162	1.06548	0.0754098	0.919085	1.23519	0.841053	0.400318	.
run3	9	21166902	9:21166902:A:G	A	G	N	G	A	A	372.026	1713.34	0.201992	0.193361	0.203968	0.57373	N	ADD	5162	0.908003	0.0895668	0.761812	1.08225	-1.0775	0.281259	.
run3	9	21167180	9:21167180:G:C	G	C	N	C	G	G	746.598	3220.16	0.384227	0.388045	0.383353	0.704195	N	ADD	5162	0.824353	0.105235	0.670713	1.01319	-1.83549	0.0664337	.
run3	9	21167181	9:21167181:T:C	T	C	N	C	T	T	746.474	3219.27	0.384128	0.38798	0.383246	0.70449	N	ADD	5162	0.825369	0.10521	0.671572	1.01439	-1.82421	0.068121	.
run3	9	21167465	9:21167465:A:G	A	G	N	G	A	A	559.902	2458.64	0.292381	0.291009	0.292695	0.630384	N	ADD	5162	1.02232	0.0754399	0.881806	1.18523	0.292634	0.769802	.
run3	9	21167547	9:21167547:C:CA	C	CA	N	CA	C	C	749.354	3219.1	0.384391	0.389477	0.383227	0.566298	N	ADD	5162	0.848745	0.11715	0.67462	1.06781	-1.39989	0.161546	.
run3	9	21167618	9:21167618:G:A	G	A	N	A	G	G	742.893	3201.09	0.38202	0.386119	0.381082	0.699285	N	ADD	5162	0.831103	0.10611	0.675047	1.02324	-1.74349	0.0812485	.
run3	9	21167620	9:21167620:T:A	T	A	N	A	T	T	742.893	3201.09	0.38202	0.386119	0.381082	0.699285	N	ADD	5162	0.831103	0.10611	0.675047	1.02324	-1.74349	0.0812485	.
run3	9	21167652	9:21167652:C:A	C	A	N	C	A	A	531.22	2386.35	0.282601	0.276102	0.284089	0.803223	N	ADD	5162	1.02013	0.0731149	0.883932	1.17731	0.272544	0.785203	.
run3	9	21168139	9:21168139:G:A	G	A	N	A	G	G	558.001	2449.27	0.291289	0.290021	0.291579	0.632649	N	ADD	5162	1.02328	0.0753646	0.882759	1.18616	0.305296	0.76014	.
run3	9	21168306	9:21168306:G:C	G	C	N	G	C	C	534.894	2403.96	0.284663	0.278011	0.286186	0.818058	N	ADD	5162	1.0186	0.0722479	0.884109	1.17355	0.255074	0.798666	.
run3	9	21168483	9:21168483:G:A	G	A	N	A	G	G	748.656	3219.32	0.384345	0.389115	0.383252	0.702455	N	ADD	5162	0.841864	0.105452	0.684669	1.03515	-1.63237	0.102602	.
run3	9	21168784	9:21168784:A:G	A	G	N	G	A	A	558.742	2451.14	0.291542	0.290406	0.291802	0.633133	N	ADD	5162	1.02432	0.0753105	0.883751	1.18724	0.31903	0.749704	.
run3	9	21169106	9:21169106:T:C	T	C	N	C	T	T	562.901	2470.16	0.293787	0.292568	0.294066	0.6377	N	ADD	5162	1.02425	0.0748939	0.884419	1.1862	0.319989	0.748977	.
run3	9	21170364	9:21170364:C:T	C	T	N	T	C	C	561.765	2457.79	0.292479	0.291977	0.292594	0.634849	N	ADD	5162	1.032	0.0751542	0.890652	1.19578	0.419118	0.67513	.
run3	9	21170595	9:21170595:G:A	G	A	N	G	A	A	522.945	2349.93	0.278272	0.271801	0.279754	0.792414	N	ADD	5162	1.02133	0.0738781	0.883649	1.18046	0.285652	0.775144	.
run3	9	21171267	9:21171267:A:G	A	G	N	G	A	A	832.322	3561.53	0.425596	0.4326	0.423992	0.664764	N	ADD	5162	0.917687	0.0962085	0.759979	1.10812	-0.892838	0.371944	.
run3	9	21171315	9:21171315:A:G	A	G	N	G	A	A	745.211	3212.41	0.383341	0.387324	0.382429	0.69721	N	ADD	5162	0.82969	0.106202	0.673777	1.02168	-1.758	0.0787479	.
run3	9	21173342	9:21173342:T:C	T	C	N	C	T	T	369.131	1648.13	0.195395	0.191856	0.196205	0.784432	N	ADD	5162	1.03764	0.0809693	0.885372	1.2161	0.456336	0.648148	.
run3	9	21174141	9:21174141:T:C	T	C	N	C	T	T	753.1	3235.84	0.386375	0.391424	0.385219	0.700251	N	ADD	5162	0.845176	0.105323	0.687537	1.03896	-1.59708	0.110247	.
run3	9	21174424	9:21174424:C:G	C	G	N	G	C	C	748.683	3221.95	0.384603	0.389128	0.383566	0.702267	N	ADD	5162	0.83679	0.105561	0.680398	1.02913	-1.68795	0.0914209	.
run3	9	21174643	9:21174643:C:T	C	T	N	T	C	C	750.247	3221.78	0.384737	0.389941	0.383545	0.702498	N	ADD	5162	0.84823	0.105183	0.69021	1.04243	-1.56492	0.117603	.
run3	9	21174878	9:21174878:C:G	C	G	N	G	C	C	554.827	2434.56	0.289557	0.288372	0.289828	0.630513	N	ADD	5162	1.0245	0.075628	0.883362	1.1882	0.320088	0.748902	.
run3	9	21175264	9:21175264:T:TAACA	T	TAACA	N	TAACA	T	T	746.083	3199.07	0.382134	0.387777	0.380841	0.57307	N	ADD	5162	0.847681	0.116547	0.67457	1.06522	-1.41789	0.156223	.
run3	9	21175516	9:21175516:G:T	G	T	N	T	G	G	746.262	3199.67	0.382209	0.38787	0.380913	0.707949	N	ADD	5162	0.855108	0.104812	0.696313	1.05012	-1.4934	0.135332	.
run3	9	21176028	9:21176028:G:A	G	A	N	A	G	G	748.83	3217.32	0.384168	0.389205	0.383015	0.704084	N	ADD	5162	0.845394	0.10518	0.687907	1.03893	-1.59682	0.110306	.
run3	9	21176058	9:21176058:GA:G	GA	G	N	G	GA	GA	743.616	3188.98	0.380918	0.386495	0.37964	0.576074	N	ADD	5162	0.845855	0.116289	0.673459	1.06238	-1.43959	0.149984	.
run3	9	21176069	9:21176069:CAG:C	CAG	C	N	C	CAG	CAG	743.616	3188.98	0.380918	0.386495	0.37964	0.576074	N	ADD	5162	0.845855	0.116289	0.673459	1.06238	-1.43959	0.149984	.
run3	9	21176826	9:21176826:G:GTTAA	G	GTTAA	N	GTTAA	G	G	745.904	3198.34	0.382046	0.387684	0.380755	0.573313	N	ADD	5162	0.847537	0.116528	0.674482	1.06499	-1.41958	0.155731	.
run3	9	21177363	9:21177363:C:T	C	T	N	T	C	C	747.639	3206.72	0.383026	0.388586	0.381753	0.707377	N	ADD	5162	0.853798	0.104889	0.695142	1.04867	-1.50692	0.131831	.
run3	9	21177609	9:21177609:T:G	T	G	N	G	T	T	751.95	3229.73	0.385672	0.390826	0.384492	0.700167	N	ADD	5162	0.847319	0.105364	0.689225	1.04168	-1.57243	0.115851	.
run3	9	21178271	9:21178271:C:T	C	T	N	T	C	C	747.376	3205.75	0.382907	0.388449	0.381637	0.707414	N	ADD	5162	0.853289	0.104864	0.694762	1.04799	-1.51298	0.130284	.
run3	9	21178332	9:21178332:C:T	C	T	N	T	C	C	744.885	3202.02	0.382303	0.387154	0.381192	0.708105	N	ADD	5162	0.841805	0.105212	0.684943	1.03459	-1.63676	0.101681	.
run3	9	21178517	9:21178517:A:T	A	T	N	T	A	A	748.53	3211.08	0.383534	0.389049	0.382271	0.705684	N	ADD	5162	0.853097	0.105016	0.694398	1.04806	-1.51294	0.130296	.
run3	9	21178786	9:21178786:A:AC	A	AC	N	AC	A	A	723.938	3112.65	0.371618	0.376267	0.370553	0.566928	N	ADD	5162	0.822525	0.122252	0.647274	1.04523	-1.59814	0.110011	.
run3	9	21179174	9:21179174:A:G	A	G	N	G	A	A	557.961	2451.89	0.291539	0.290001	0.291892	0.635972	N	ADD	5162	1.02084	0.0751826	0.880971	1.18291	0.274334	0.783828	.
run3	9	21179687	9:21179687:A:C	A	C	N	C	A	A	749.668	3213.99	0.383927	0.38964	0.382618	0.70527	N	ADD	5162	0.85726	0.104879	0.697974	1.0529	-1.4685	0.141969	.
run3	9	21179750	9:21179750:G:A	G	A	N	A	G	G	744.786	3200.94	0.382189	0.387103	0.381064	0.708072	N	ADD	5162	0.842578	0.10523	0.685548	1.03558	-1.62775	0.103577	.
run3	9	21179833	9:21179833:T:C	T	C	N	C	T	T	749.67	3213.85	0.383913	0.389641	0.382601	0.705155	N	ADD	5162	0.857595	0.104875	0.698252	1.0533	-1.46482	0.142969	.
run3	9	21179897	9:21179897:C:T	C	T	N	T	C	C	748.723	3209.39	0.383389	0.389149	0.38207	0.706835	N	ADD	5162	0.85803	0.10476	0.698764	1.0536	-1.4616	0.143852	.
run3	9	21180275	9:21180275:A:ACCC	A	ACCC	N	ACCC	A	A	721.354	3105.43	0.370669	0.374924	0.369694	0.568121	N	ADD	5162	0.813552	0.122613	0.63976	1.03455	-1.68291	0.0923934	.
run3	9	21180362	9:21180362:G:A	G	A	N	A	G	G	744.808	3201.74	0.382269	0.387114	0.38116	0.708173	N	ADD	5162	0.841663	0.105204	0.684839	1.0344	-1.63848	0.101321	.
run3	9	21180532	9:21180532:T:A	T	A	N	A	T	T	736.576	3167.51	0.378156	0.382836	0.377084	0.712615	N	ADD	5162	0.835315	0.105205	0.679672	1.0266	-1.71043	0.0871856	.
run3	9	21180616	9:21180616:A:G	A	G	N	G	A	A	741.187	3157.4	0.377624	0.385232	0.375881	0.70272	N	ADD	5162	0.859711	0.106458	0.697807	1.05918	-1.4199	0.155637	.
run3	9	21180619	9:21180619:T:A	T	A	N	A	T	T	745.884	3169.73	0.379273	0.387673	0.377349	0.699865	N	ADD	5162	0.874937	0.106091	0.710676	1.07716	-1.25933	0.207913	.
run3	9	21180620	9:21180620:G:C	G	C	N	C	G	G	745.884	3169.73	0.379273	0.387673	0.377349	0.699865	N	ADD	5162	0.874937	0.106091	0.710676	1.07716	-1.25933	0.207913	.
run3	9	21180916	9:21180916:T:A	T	A	N	A	T	T	750.262	3216.84	0.38426	0.389949	0.382957	0.705221	N	ADD	5162	0.857118	0.104878	0.697859	1.05272	-1.47008	0.141539	.
run3	9	21181064	9:21181064:G:C	G	C	N	C	G	G	748.223	3210.75	0.383473	0.388889	0.382232	0.704965	N	ADD	5162	0.854378	0.104941	0.695543	1.04948	-1.49972	0.133687	.
run3	9	21181213	9:21181213:A:C	A	C	N	C	A	A	832.58	3551.7	0.424668	0.432734	0.422821	0.667844	N	ADD	5162	0.935086	0.0957468	0.775089	1.12811	-0.700983	0.483314	.
run3	9	21181217	9:21181217:G:A	G	A	N	A	G	G	749.172	3211.69	0.383655	0.389382	0.382344	0.707117	N	ADD	5162	0.857807	0.104748	0.698599	1.0533	-1.46425	0.143127	.
run3	9	21181314	9:21181314:A:C	A	C	N	C	A	A	745.217	3203.17	0.382448	0.387327	0.38133	0.708327	N	ADD	5162	0.842308	0.10522	0.685341	1.03522	-1.63096	0.102899	.
run3	9	21181432	9:21181432:T:C	T	C	N	C	T	T	750.039	3215.88	0.384145	0.389833	0.382842	0.705481	N	ADD	5162	0.85721	0.104865	0.697953	1.05281	-1.46924	0.141768	.
run3	9	21181454	9:21181454:T:A	T	A	N	A	T	T	749.95	3215.91	0.38414	0.389787	0.382847	0.705402	N	ADD	5162	0.856503	0.104898	0.697332	1.05201	-1.47665	0.139768	.
run3	9	21181876	9:21181876:C:G	C	G	N	G	C	C	745.602	3206.64	0.38282	0.387527	0.381742	0.707399	N	ADD	5162	0.84006	0.105272	0.683443	1.03257	-1.65553	0.0978169	.
run3	9	21182368	9:21182368:CA:C	CA	C	N	C	CA	CA	720.923	3106.29	0.370711	0.3747	0.369797	0.569009	N	ADD	5162	0.808714	0.122584	0.635992	1.02834	-1.73196	0.0832811	.
run3	9	21182484	9:21182484:A:G	A	G	N	G	A	A	750.135	3216.18	0.384184	0.389883	0.382879	0.70537	N	ADD	5162	0.857448	0.104867	0.698144	1.0531	-1.46658	0.142492	.
run3	9	21182980	9:21182980:T:C	T	C	N	C	T	T	733.27	3165.93	0.377683	0.381118	0.376897	0.717495	N	ADD	5162	0.830469	0.107414	0.67281	1.02507	-1.72942	0.083734	.
run3	9	21183059	9:21183059:A:AGAC	A	AGAC	N	AGAC	A	A	724.517	3112.7	0.37168	0.376568	0.37056	0.568687	N	ADD	5162	0.829404	0.121801	0.653264	1.05304	-1.53568	0.124616	.
run3	9	21183219	9:21183219:A:G	A	G	N	G	A	A	736.856	3157.54	0.377218	0.382981	0.375898	0.561222	N	ADD	5162	0.847009	0.120672	0.668609	1.07301	-1.37599	0.168824	.
run3	9	21183349	9:21183349:A:G	A	G	N	G	A	A	727.611	3151.17	0.375705	0.378176	0.375139	0.718861	N	ADD	5162	0.812203	0.108069	0.657167	1.00381	-1.92474	0.0542619	.
run3	9	21183588	9:21183588:T:C	T	C	N	C	T	T	726.183	3119.88	0.372536	0.377434	0.371414	0.567103	N	ADD	5162	0.829566	0.121817	0.653371	1.05328	-1.53387	0.125061	.
run3	9	21184227	9:21184227:C:CCTT	C	CCTT	N	CCTT	C	C	722.702	3103.57	0.370619	0.375625	0.369473	0.570089	N	ADD	5162	0.831685	0.121673	0.655226	1.05567	-1.51474	0.129839	.
run3	9	21184254	9:21184254:C:T	C	T	N	T	C	C	727.595	3131.69	0.373817	0.378168	0.37282	0.562528	N	ADD	5162	0.818189	0.122363	0.643722	1.03994	-1.63988	0.101029	.
run3	9	21184389	9:21184389:T:C	T	C	N	C	T	T	789.19	3396.33	0.405417	0.410182	0.404325	0.687958	N	ADD	5162	0.892573	0.0986683	0.735626	1.083	-1.15181	0.2494	.
run3	9	21184475	9:21184475:C:G	C	G	N	G	C	C	549.68	2398.86	0.285601	0.285696	0.285579	0.43631	N	ADD	5162	1.04369	0.0907557	0.873617	1.24688	0.47121	0.637491	.
run3	9	21184632	9:21184632:T:C	T	C	N	C	T	T	733.403	3166.72	0.377773	0.381187	0.376991	0.717759	N	ADD	5162	0.830335	0.107397	0.672725	1.02487	-1.7312	0.0834153	.
run3	9	21184931	9:21184931:G:A	G	A	N	A	G	G	533.412	2328.37	0.277197	0.277241	0.277187	0.584796	N	ADD	5162	1.04161	0.0806129	0.889381	1.2199	0.505735	0.613042	.
run3	9	21185156	9:21185156:T:C	T	C	N	C	T	T	717.448	3094.38	0.36922	0.372894	0.368378	0.713101	N	ADD	5162	0.82523	0.110703	0.66427	1.02519	-1.73521	0.082704	.
run3	9	21185264	9:21185264:A:G	A	G	N	G	A	A	734.067	3168.56	0.378015	0.381532	0.377209	0.717317	N	ADD	5162	0.832065	0.107361	0.674173	1.02693	-1.7124	0.0868224	.
run3	9	21185369	9:21185369:T:C	T	C	N	C	T	T	727.669	3143.82	0.374999	0.378206	0.374265	0.712725	N	ADD	5162	0.823854	0.108958	0.665434	1.01999	-1.77831	0.075353	.
run3	9	21185383	9:21185383:C:T	C	T	N	T	C	C	731.394	3154.79	0.376422	0.380142	0.37557	0.711285	N	ADD	5162	0.834095	0.108669	0.674088	1.03208	-1.66936	0.0950454	.
run3	9	21186254	9:21186254:G:C	G	C	N	C	G	G	721.63	3109.81	0.37112	0.375068	0.370215	0.568898	N	ADD	5162	0.807843	0.122592	0.635297	1.02725	-1.74064	0.0817473	.
run3	9	21186596	9:21186596:AG:A	AG	A	N	A	AG	AG	721.622	3110.05	0.371142	0.375063	0.370244	0.568804	N	ADD	5162	0.807226	0.122616	0.634781	1.02652	-1.74652	0.0807201	.
run3	9	21186931	9:21186931:A:G	A	G	N	G	A	A	733.947	3167.94	0.377944	0.381469	0.377136	0.717391	N	ADD	5162	0.832131	0.10736	0.674228	1.02701	-1.71168	0.0869564	.
run3	9	21187121	9:21187121:T:A	T	A	N	A	T	T	720.029	3105.67	0.370564	0.374236	0.369723	0.569123	N	ADD	5162	0.802442	0.12253	0.631126	1.02026	-1.79626	0.0724527	.
run3	9	21187311	9:21187311:C:T	C	T	N	C	T	T	578.774	2582.54	0.30621	0.300818	0.307445	0.690563	N	ADD	5162	1.03127	0.0785979	0.884036	1.20303	0.391762	0.695234	.
run3	9	21187700	9:21187700:T:C	T	C	N	C	T	T	108.062	439.638	0.0530512	0.0561655	0.0523379	0.577327	N	ADD	5162	0.97871	0.151455	0.727337	1.31696	-0.142086	0.887012	.
run3	9	21187773	9:21187773:G:C	G	C	N	C	G	G	723.817	3113.46	0.371685	0.376204	0.370649	0.567872	N	ADD	5162	0.821244	0.122283	0.646227	1.04366	-1.61049	0.107292	.
run3	9	21187928	9:21187928:T:C	T	C	N	C	T	T	500.286	2221.32	0.26362	0.260024	0.264443	0.72715	N	ADD	5162	1.04957	0.0790271	0.898965	1.2254	0.612181	0.540418	.
run3	9	21188207	9:21188207:C:T	C	T	N	T	C	C	728.247	3153.82	0.376023	0.378507	0.375455	0.719097	N	ADD	5162	0.813022	0.107972	0.657956	1.00463	-1.91714	0.0552197	.
run3	9	21188267	9:21188267:A:G	A	G	N	G	A	A	728.032	3153.06	0.375929	0.378395	0.375364	0.719072	N	ADD	5162	0.812712	0.107988	0.657683	1.00428	-1.92038	0.0548101	.
run3	9	21188270	9:21188270:T:C	T	C	N	C	T	T	728.297	3154.23	0.376068	0.378533	0.375503	0.71862	N	ADD	5162	0.812656	0.108018	0.6576	1.00427	-1.9205	0.0547947	.
run3	9	21188352	9:21188352:T:C	T	C	N	C	T	T	734.001	3168.16	0.37797	0.381497	0.377162	0.717453	N	ADD	5162	0.832295	0.107348	0.674377	1.02719	-1.71002	0.087262	.
run3	9	21188951	9:21188951:GTT:G	GTT	G	N	G	GTT	GTT	764.229	3258.38	0.389637	0.397208	0.387902	0.558692	N	ADD	5162	0.903603	0.116896	0.718581	1.13627	-0.867137	0.385867	.
run3	9	21189262	9:21189262:G:C	G	C	N	C	G	G	733.723	3166.77	0.377809	0.381353	0.376997	0.717791	N	ADD	5162	0.832582	0.107331	0.674632	1.02751	-1.70709	0.0878048	.
run3	9	21189377	9:21189377:C:G	C	G	N	G	C	C	728.247	3153.87	0.376028	0.378507	0.375461	0.719126	N	ADD	5162	0.812974	0.107967	0.657923	1.00457	-1.91777	0.0551398	.
run3	9	21189868	9:21189868:T:G	T	G	N	G	T	T	733.8	3167.27	0.377865	0.381393	0.377056	0.717796	N	ADD	5162	0.832345	0.107333	0.674437	1.02723	-1.7097	0.0873206	.
run3	9	21189972	9:21189972:T:C	T	C	N	C	T	T	359.819	1591.52	0.18901	0.187016	0.189467	0.736336	N	ADD	5162	1.05723	0.084583	0.89572	1.24786	0.657955	0.510567	.
run3	9	21190648	9:21190648:C:G	C	G	N	G	C	C	728.247	3153.87	0.376028	0.378507	0.375461	0.719126	N	ADD	5162	0.812974	0.107967	0.657923	1.00457	-1.91777	0.0551398	.
run3	9	21190827	9:21190827:A:G	A	G	N	G	A	A	725.005	3114.87	0.371937	0.376822	0.370818	0.568922	N	ADD	5162	0.829537	0.121764	0.653416	1.05313	-1.53483	0.124826	.
run3	9	21190833	9:21190833:C:T	C	T	N	T	C	C	721.257	3107.94	0.370902	0.374874	0.369993	0.569183	N	ADD	5162	0.808489	0.122566	0.635838	1.02802	-1.73448	0.0828329	.
run3	9	21191169	9:21191169:T:G	T	G	N	G	T	T	816.463	3495	0.417615	0.424357	0.416071	0.680481	N	ADD	5162	0.914026	0.0966856	0.75624	1.10473	-0.929778	0.352486	.
run3	9	21191199	9:21191199:G:T	G	T	N	T	G	G	718.014	3097.66	0.369592	0.373188	0.368769	0.712415	N	ADD	5162	0.816591	0.109229	0.659217	1.01153	-1.85497	0.0636	.
run3	9	21191364	9:21191364:A:G	A	G	N	G	A	A	725.593	3117.86	0.372283	0.377127	0.371174	0.568097	N	ADD	5162	0.827486	0.121452	0.6522	1.04988	-1.55916	0.118957	.
run3	9	21191463	9:21191463:G:A	G	A	N	A	G	G	809.907	3486.24	0.416132	0.42095	0.415028	0.692972	N	ADD	5162	0.894109	0.0965687	0.739931	1.08041	-1.15905	0.246437	.
run3	9	21191684	9:21191684:G:A	G	A	N	A	G	G	721.19	3123.75	0.372427	0.374839	0.371875	0.717023	N	ADD	5162	0.807234	0.109244	0.651644	0.999973	-1.96021	0.0499711	.
run3	9	21191730	9:21191730:A:G	A	G	N	G	A	A	735.085	3171.96	0.378443	0.382061	0.377615	0.717212	N	ADD	5162	0.833582	0.107179	0.675644	1.02844	-1.69832	0.0894483	.
run3	9	21191980	9:21191980:C:T	C	T	N	T	C	C	727.964	3150.96	0.375719	0.37836	0.375115	0.719576	N	ADD	5162	0.814565	0.108005	0.659162	1.00661	-1.899	0.0575641	.
run3	9	21192159	9:21192159:G:A	G	A	N	A	G	G	727.922	3153.51	0.375962	0.378338	0.375418	0.719463	N	ADD	5162	0.811297	0.107991	0.656534	1.00254	-1.93646	0.0528115	.
run3	9	21192214	9:21192214:C:A	C	A	N	A	C	C	733.391	3166.45	0.377745	0.38118	0.376959	0.718085	N	ADD	5162	0.830718	0.107366	0.673076	1.02528	-1.72741	0.0840945	.
run3	9	21192845	9:21192845:G:A	G	A	N	A	G	G	657.2	2857.44	0.340434	0.34158	0.340171	0.521925	N	ADD	5162	0.782326	0.12365	0.613955	0.99687	-1.98531	0.0471096	.
run3	9	21192854	9:21192854:G:A	G	A	N	A	G	G	655.553	2852.24	0.339771	0.340724	0.339552	0.523945	N	ADD	5162	0.778541	0.123569	0.611081	0.991891	-2.02586	0.0427796	.
run3	9	21192859	9:21192859:C:T	C	T	N	T	C	C	655.553	2852.24	0.339771	0.340724	0.339552	0.523945	N	ADD	5162	0.778541	0.123569	0.611081	0.991891	-2.02586	0.0427796	.
run3	9	21192912	9:21192912:C:T	C	T	N	T	C	C	724.207	3138.52	0.37415	0.376407	0.373633	0.722643	N	ADD	5162	0.806277	0.10793	0.65255	0.996217	-1.99508	0.0460344	.
run3	9	21192939	9:21192939:T:G	T	G	N	G	T	T	728.5	3153.8	0.376046	0.378638	0.375452	0.718827	N	ADD	5162	0.814338	0.108011	0.65897	1.00634	-1.90148	0.0572396	.
run3	9	21192979	9:21192979:C:G	C	G	N	G	C	C	535.934	2338.05	0.278379	0.278552	0.278339	0.58551	N	ADD	5162	1.04256	0.0804512	0.890471	1.22062	0.51803	0.604437	.
run3	9	21193114	9:21193114:C:T	C	T	N	C	T	T	580.659	2581.21	0.306264	0.301798	0.307287	0.690751	N	ADD	5162	1.0428	0.078498	0.894093	1.21624	0.533875	0.593428	.
run3	9	21193170	9:21193170:A:G	A	G	N	A	G	G	578.441	2576.52	0.305595	0.300645	0.306729	0.69138	N	ADD	5162	1.03667	0.0785296	0.888783	1.20916	0.458596	0.646525	.
run3	9	21193176	9:21193176:G:A	G	A	N	G	A	A	578.441	2576.52	0.305595	0.300645	0.306729	0.69138	N	ADD	5162	1.03667	0.0785296	0.888783	1.20916	0.458596	0.646525	.
run3	9	21193240	9:21193240:C:T	C	T	N	T	C	C	535.648	2336.92	0.278241	0.278404	0.278204	0.58539	N	ADD	5162	1.04238	0.0804755	0.890276	1.22047	0.515748	0.60603	.
run3	9	21193432	9:21193432:T:A	T	A	N	A	T	T	729.878	3160.08	0.376788	0.379355	0.3762	0.717933	N	ADD	5162	0.814142	0.108019	0.6588	1.00611	-1.90355	0.0569682	.
run3	9	21193502	9:21193502:C:G	C	G	N	G	C	C	774.441	3329.37	0.397502	0.402516	0.396353	0.531207	N	ADD	5162	0.860751	0.116511	0.68502	1.08156	-1.28701	0.198092	.
run3	9	21193511	9:21193511:T:A	T	A	N	A	T	T	774.441	3329.37	0.397502	0.402516	0.396353	0.531207	N	ADD	5162	0.860751	0.116511	0.68502	1.08156	-1.28701	0.198092	.
run3	9	21193780	9:21193780:G:C	G	C	N	C	G	G	530.811	2346.17	0.278669	0.275889	0.279306	0.428919	N	ADD	5162	0.99801	0.0922145	0.832993	1.19572	-0.0216068	0.982762	.
run3	9	21193795	9:21193795:T:C	T	C	N	T	C	C	599.536	2642.36	0.314015	0.311609	0.314566	0.628912	N	ADD	5162	1.07361	0.0821582	0.913929	1.26119	0.864493	0.387317	.
run3	9	21193860	9:21193860:G:C	G	C	N	C	G	G	723.428	3112.42	0.371547	0.376002	0.370526	0.568273	N	ADD	5162	0.818488	0.12227	0.644074	1.04013	-1.63815	0.101391	.
run3	9	21193872	9:21193872:T:A	T	A	N	T	A	A	577.782	2573.93	0.30528	0.300302	0.30642	0.691052	N	ADD	5162	1.03634	0.0785478	0.888466	1.20882	0.454397	0.649543	.
run3	9	21193916	9:21193916:G:A	G	A	N	A	G	G	721.709	3127.73	0.372863	0.375108	0.372349	0.722967	N	ADD	5162	0.804687	0.108093	0.651055	0.994572	-2.01032	0.0443974	.
run3	9	21194211	9:21194211:A:T	A	T	N	T	A	A	714.642	3089.64	0.368489	0.371436	0.367815	0.575645	N	ADD	5162	0.793131	0.123861	0.622177	1.01106	-1.87117	0.0613209	.
run3	9	21194212	9:21194212:T:TC	T	TC	N	TC	T	T	714.49	3089.07	0.368419	0.371357	0.367746	0.575581	N	ADD	5162	0.792888	0.123881	0.621962	1.01079	-1.87335	0.0610194	.
run3	9	21194213	9:21194213:G:A	G	A	N	A	G	G	714.49	3089.07	0.368419	0.371357	0.367746	0.575581	N	ADD	5162	0.792888	0.123881	0.621962	1.01079	-1.87335	0.0610194	.
run3	9	21194379	9:21194379:C:T	C	T	N	T	C	C	729.641	3161.06	0.37686	0.379231	0.376316	0.717459	N	ADD	5162	0.810851	0.108126	0.656	1.00225	-1.93913	0.052485	.
run3	9	21194573	9:21194573:G:A	G	A	N	A	G	G	729.685	3161.08	0.376866	0.379254	0.376319	0.717477	N	ADD	5162	0.811155	0.108119	0.656254	1.00262	-1.93579	0.0528935	.
run3	9	21194730	9:21194730:C:G	C	G	N	G	C	C	616.666	2665.78	0.317943	0.320512	0.317355	0.581059	N	ADD	5162	1.08273	0.0792543	0.926954	1.26468	1.0029	0.315908	.
run3	9	21194796	9:21194796:G:C	G	C	N	C	G	G	723.997	3138.53	0.37413	0.376298	0.373634	0.722777	N	ADD	5162	0.804957	0.107956	0.651449	0.994638	-2.00976	0.0444564	.
run3	9	21194863	9:21194863:G:A	G	A	N	A	G	G	728.138	3153.55	0.375987	0.37845	0.375423	0.718875	N	ADD	5162	0.8122	0.10806	0.657176	1.00379	-1.92493	0.0542379	.
run3	9	21194988	9:21194988:C:A	C	A	N	A	C	C	716.364	3086.89	0.36839	0.372331	0.367487	0.577447	N	ADD	5162	0.816434	0.122796	0.641796	1.03859	-1.65159	0.0986172	.
run3	9	21195694	9:21195694:G:GA	G	GA	N	GA	G	G	704.235	3033.2	0.362014	0.366026	0.361095	0.563238	N	ADD	5162	0.832696	0.122672	0.654738	1.05902	-1.49249	0.135571	.
run3	9	21195695	9:21195695:G:A	G	A	N	A	G	G	704.235	3033.2	0.362014	0.366026	0.361095	0.563238	N	ADD	5162	0.832696	0.122672	0.654738	1.05902	-1.49249	0.135571	.
run3	9	21195936	9:21195936:A:T	A	T	N	T	A	A	810.091	3487.34	0.416256	0.421045	0.415159	0.693512	N	ADD	5162	0.893699	0.0965466	0.739623	1.07987	-1.16407	0.244397	.
run3	9	21195961	9:21195961:T:G	T	G	N	G	T	T	729.913	3160.43	0.376825	0.379373	0.376242	0.717947	N	ADD	5162	0.813789	0.108015	0.658521	1.00567	-1.90764	0.0564374	.
run3	9	21196086	9:21196086:A:T	A	T	N	T	A	A	729.527	3159.46	0.376694	0.379172	0.376126	0.718103	N	ADD	5162	0.81265	0.108039	0.657567	1.00431	-1.92018	0.0548355	.
run3	9	21196131	9:21196131:C:G	C	G	N	G	C	C	729.527	3159.46	0.376694	0.379172	0.376126	0.718103	N	ADD	5162	0.81265	0.108039	0.657567	1.00431	-1.92018	0.0548355	.
run3	9	21196356	9:21196356:G:A	G	A	N	A	G	G	729.711	3159.65	0.37673	0.379268	0.376149	0.718101	N	ADD	5162	0.813608	0.108013	0.658376	1.00544	-1.90973	0.0561684	.
run3	9	21196490	9:21196490:T:A	T	A	N	A	T	T	729.756	3159.82	0.376751	0.379291	0.376169	0.718048	N	ADD	5162	0.813643	0.108017	0.6584	1.00549	-1.90927	0.0562276	.
run3	9	21196515	9:21196515:G:C	G	C	N	C	G	G	729.756	3159.82	0.376751	0.379291	0.376169	0.718048	N	ADD	5162	0.813643	0.108017	0.6584	1.00549	-1.90927	0.0562276	.
run3	9	21196842	9:21196842:A:G	A	G	N	G	A	A	714.521	3088.92	0.368407	0.371372	0.367728	0.575488	N	ADD	5162	0.793369	0.123882	0.622339	1.0114	-1.86844	0.0617003	.
run3	9	21196851	9:21196851:C:A	C	A	N	A	C	C	533.028	2326.83	0.277011	0.277041	0.277004	0.585454	N	ADD	5162	1.04087	0.0805646	0.88883	1.21891	0.497171	0.619068	.
run3	9	21196907	9:21196907:T:C	T	C	N	C	T	T	741.15	3183.79	0.380176	0.385213	0.379023	0.721568	N	ADD	5162	0.864416	0.104636	0.704135	1.06118	-1.39246	0.163784	.
run3	9	21196989	9:21196989:A:T	A	T	N	T	A	A	720.545	3117.1	0.371721	0.374504	0.371083	0.713139	N	ADD	5162	0.805769	0.11061	0.648724	1.00083	-1.95244	0.0508865	.
run3	9	21197015	9:21197015:C:A	C	A	N	A	C	C	287.78	1290.05	0.152831	0.149574	0.153577	0.568199	N	ADD	5162	0.974756	0.0996998	0.801736	1.18511	-0.256453	0.797601	.
run3	9	21197022	9:21197022:G:T	G	T	N	T	G	G	288.196	1292.01	0.153062	0.14979	0.153811	0.56835	N	ADD	5162	0.974486	0.099644	0.801601	1.18466	-0.259375	0.795346	.
run3	9	21197120	9:21197120:C:G	C	G	N	G	C	C	729.632	3160.44	0.376799	0.379227	0.376242	0.718476	N	ADD	5162	0.812191	0.108017	0.657224	1.0037	-1.9258	0.0541294	.
run3	9	21197271	9:21197271:G:A	G	A	N	A	G	G	735.303	3173.36	0.3786	0.382174	0.377781	0.71408	N	ADD	5162	0.833501	0.107574	0.675055	1.02914	-1.69297	0.0904612	.
run3	9	21197331	9:21197331:G:A	G	A	N	A	G	G	810.284	3488.28	0.416366	0.421145	0.415271	0.693769	N	ADD	5162	0.893775	0.0965288	0.739712	1.07992	-1.1634	0.244668	.
run3	9	21197502	9:21197502:G:GA	G	GA	N	GA	G	G	813.976	3637.71	0.431198	0.423064	0.433061	0.463472	N	ADD	5162	1.03389	0.0825857	0.879384	1.21555	0.403595	0.686511	.
run3	9	21197963	9:21197963:T:C	T	C	N	C	T	T	714.78	3089.53	0.368492	0.371507	0.367802	0.576221	N	ADD	5162	0.794548	0.123841	0.623314	1.01282	-1.85708	0.0633002	.
run3	9	21198384	9:21198384:C:A	C	A	N	A	C	C	785.017	3374.14	0.402863	0.408013	0.401683	0.546473	N	ADD	5162	0.883092	0.111945	0.709118	1.09975	-1.11061	0.266738	.
run3	9	21199680	9:21199680:G:T	G	T	N	T	G	G	475.472	2106.5	0.250094	0.247127	0.250773	0.724713	N	ADD	5162	1.05618	0.0801148	0.902701	1.23575	0.682254	0.495078	.
run3	9	21202335	9:21202335:T:C	T	C	N	C	T	T	733.813	3181.63	0.379256	0.3814	0.378765	0.717449	N	ADD	5162	0.807603	0.107943	0.653607	0.997881	-1.97962	0.0477465	.
run3	9	21202356	9:21202356:G:T	G	T	N	T	G	G	730.487	3169.89	0.377797	0.379671	0.377368	0.718126	N	ADD	5162	0.800549	0.108046	0.647767	0.989365	-2.05892	0.0395016	.
run3	9	21202408	9:21202408:G:A	G	A	N	A	G	G	523.6	2288.62	0.272397	0.272141	0.272455	0.582125	N	ADD	5162	1.03932	0.0811642	0.886469	1.21853	0.475203	0.634643	.
run3	9	21202410	9:21202410:C:A	C	A	N	A	C	C	523.599	2288.62	0.272396	0.272141	0.272454	0.582123	N	ADD	5162	1.03932	0.0811643	0.886468	1.21853	0.47519	0.634651	.
run3	9	21202845	9:21202845:T:C	T	C	N	C	T	T	279.217	1250.04	0.148126	0.145123	0.148814	0.566844	N	ADD	5162	0.974453	0.101011	0.79943	1.18779	-0.256202	0.797795	.
run3	9	21203008	9:21203008:A:T	A	T	N	T	A	A	730.944	3167.39	0.377599	0.379909	0.37707	0.721907	N	ADD	5162	0.810946	0.107706	0.656617	1.00155	-1.9456	0.0517023	.
run3	9	21203315	9:21203315:TTACAC:T	TTACAC	T	N	T	TTACAC	TTACAC	78.6332	445.397	0.0507584	0.0408697	0.0530234	0.605942	N	ADD	5162	1.06009	0.302213	0.58627	1.91684	0.193081	0.846896	.
run3	9	21204222	9:21204222:C:G	C	G	N	G	C	C	805.988	3474.95	0.414659	0.418913	0.413685	0.698421	N	ADD	5162	0.881227	0.0966707	0.729124	1.06506	-1.30794	0.190893	.
run3	9	21204597	9:21204597:G:GCTT	G	GCTT	N	GCTT	G	G	426.795	1739.59	0.209839	0.221827	0.207093	0.416995	N	ADD	5162	NA	NA	NA	NA	NA	NA	CORR_TOO_HIGH
run3	9	21205235	9:21205235:CAT:C	CAT	C	N	C	CAT	CAT	715.281	3094.9	0.369061	0.371768	0.368441	0.581605	N	ADD	5162	0.791152	0.123351	0.621246	1.00753	-1.89917	0.0575416	.
run3	9	21205287	9:21205287:T:TG	T	TG	N	TG	T	T	791.339	3412.09	0.407151	0.411299	0.406201	0.553566	N	ADD	5162	0.868975	0.11004	0.700392	1.07814	-1.27627	0.20186	.
run3	9	21206427	9:21206427:G:A	G	A	N	A	G	G	729.072	3161.69	0.376865	0.378935	0.376391	0.727873	N	ADD	5162	0.810118	0.107296	0.656474	0.999721	-1.96257	0.0496962	.
run3	9	21206763	9:21206763:G:T	G	T	N	T	G	G	715.012	3093.76	0.368924	0.371628	0.368305	0.581832	N	ADD	5162	0.791075	0.12334	0.621198	1.00741	-1.90013	0.057416	.
run3	9	21207000	9:21207000:C:G	C	G	N	G	C	C	813.917	3511.53	0.41897	0.423034	0.41804	0.704123	N	ADD	5162	0.885152	0.0951159	0.734607	1.06655	-1.2826	0.199631	.
run3	9	21207005	9:21207005:C:G	C	G	N	G	C	C	791.033	3410.48	0.406966	0.41114	0.40601	0.55364	N	ADD	5162	0.869421	0.110048	0.700741	1.07871	-1.27152	0.203545	.
run3	9	21208723	9:21208723:A:C	A	C	N	C	A	A	813.956	3511.53	0.418974	0.423054	0.418039	0.70411	N	ADD	5162	0.885388	0.0951118	0.734808	1.06682	-1.27986	0.200595	.
run3	9	21208875	9:21208875:C:A	C	A	N	A	C	C	728.322	3159.57	0.376588	0.378546	0.376139	0.726762	N	ADD	5162	0.808378	0.107374	0.654964	0.997727	-1.98116	0.0475737	.
run3	9	21209570	9:21209570:C:A	C	A	N	A	C	C	497.94	2215.82	0.262859	0.258804	0.263788	0.553302	N	ADD	5162	1.04833	0.0929049	0.873809	1.2577	0.508008	0.611447	.
run3	9	21209573	9:21209573:G:A	G	A	N	A	G	G	482.636	2137.12	0.253754	0.25085	0.254419	0.539612	N	ADD	5162	1.07376	0.0947971	0.891696	1.293	0.750745	0.452806	.
run3	9	21210523	9:21210523:T:G	T	G	N	G	T	T	814.271	3513.31	0.419177	0.423218	0.418251	0.704057	N	ADD	5162	0.885002	0.0950652	0.734556	1.06626	-1.28507	0.198769	.
run3	9	21211706	9:21211706:A:C	A	C	N	C	A	A	728.777	3161.1	0.37678	0.378782	0.376321	0.728122	N	ADD	5162	0.809384	0.107246	0.655944	0.998716	-1.97194	0.0486162	.
run3	9	21212398	9:21212398:G:C	G	C	N	C	G	G	792.368	3430	0.408985	0.411834	0.408333	0.721234	N	ADD	5162	0.864304	0.0973622	0.714154	1.04602	-1.49781	0.134182	.
run3	9	21213488	9:21213488:C:A	C	A	N	A	C	C	725.201	3151.41	0.375495	0.376923	0.375168	0.746208	N	ADD	5162	0.809012	0.105563	0.657809	0.99497	-2.00773	0.0446717	.
run3	9	21213741	9:21213741:T:G	T	G	N	G	T	T	325.861	1470.44	0.173993	0.169366	0.175053	0.523438	N	ADD	5162	0.953941	0.0994391	0.785016	1.15921	-0.4742	0.635358	.
run3	9	21214003	9:21214003:G:T	G	T	N	T	G	G	725.046	3151.06	0.375446	0.376843	0.375126	0.74617	N	ADD	5162	0.80845	0.10558	0.657329	0.994313	-2.01398	0.0440118	.
run3	9	21214660	9:21214660:C:G	C	G	N	G	C	C	722.681	3144.5	0.374582	0.375614	0.374345	0.747852	N	ADD	5162	0.80053	0.105566	0.650909	0.984545	-2.10751	0.0350734	.
run3	9	21214679	9:21214679:G:A	G	A	N	A	G	G	707.371	3070.9	0.36597	0.367656	0.365584	0.612616	N	ADD	5162	0.784329	0.119758	0.620241	0.991828	-2.02848	0.0425108	.
run3	9	21214877	9:21214877:T:G	T	G	N	G	T	T	722.826	3146.11	0.374752	0.375689	0.374537	0.747575	N	ADD	5162	0.799191	0.105549	0.64984	0.982866	-2.1237	0.0336951	.
run3	9	21214896	9:21214896:A:G	A	G	N	G	A	A	722.694	3145.65	0.374694	0.375621	0.374482	0.747587	N	ADD	5162	0.798994	0.105561	0.649665	0.982647	-2.1258	0.03352	.
run3	9	21215802	9:21215802:G:A	G	A	N	A	G	G	725.007	3150.54	0.375392	0.376823	0.375064	0.746	N	ADD	5162	0.809017	0.105592	0.657776	0.995033	-2.00712	0.0447373	.
run3	9	21215819	9:21215819:G:A	G	A	N	A	G	G	722.737	3145.64	0.374697	0.375643	0.374481	0.747446	N	ADD	5162	0.799288	0.105567	0.649897	0.98302	-2.12219	0.0338217	.
run3	9	21216028	9:21216028:C:T	C	T	N	T	C	C	815.662	3530.39	0.420965	0.423941	0.420284	0.7189	N	ADD	5162	0.876997	0.093611	0.729989	1.05361	-1.4021	0.160887	.
run3	9	21216073	9:21216073:G:GT	G	GT	N	GT	G	G	727.85	3123.34	0.373033	0.3783	0.371827	0.541366	N	ADD	5162	0.934858	0.110146	0.753337	1.16012	-0.611559	0.540829	.
run3	9	21216334	9:21216334:T:C	T	C	N	C	T	T	784.486	3390.92	0.404437	0.407737	0.403681	0.592769	N	ADD	5162	0.864861	0.105753	0.702958	1.06405	-1.37288	0.169791	.
run3	9	21217535	9:21217535:C:G	C	G	N	G	C	C	725.091	3150.99	0.375444	0.376866	0.375118	0.74618	N	ADD	5162	0.808898	0.105575	0.657701	0.994855	-2.00883	0.0445555	.
run3	9	21217548	9:21217548:C:A	C	A	N	A	C	C	226.477	1010.52	0.119818	0.117712	0.1203	0.607236	N	ADD	5162	0.984736	0.106073	0.79989	1.2123	-0.145006	0.884706	.
run3	9	21217849	9:21217849:C:T	C	T	N	T	C	C	725.097	3151.08	0.375453	0.37687	0.375129	0.74596	N	ADD	5162	0.809365	0.105554	0.658107	0.995389	-2.00375	0.0450969	.
run3	9	21218096	9:21218096:A:C	A	C	N	C	A	A	324.559	1465.39	0.173377	0.16869	0.174451	0.523837	N	ADD	5162	0.952357	0.0995379	0.783561	1.15751	-0.490421	0.623836	.
run3	9	21218157	9:21218157:A:G	A	G	N	G	A	A	725.296	3152.71	0.37563	0.376973	0.375323	0.746308	N	ADD	5162	0.808088	0.105533	0.657095	0.993776	-2.01912	0.0434746	.
run3	9	21218648	9:21218648:C:G	C	G	N	G	C	C	724.797	3149.87	0.375307	0.376714	0.374985	0.746169	N	ADD	5162	0.809186	0.105553	0.657963	0.995166	-2.00587	0.0448701	.
run3	9	21218873	9:21218873:A:T	A	T	N	T	A	A	809.145	3499.5	0.417342	0.420554	0.416607	0.727872	N	ADD	5162	0.879886	0.0931775	0.733017	1.05618	-1.37332	0.169653	.
run3	9	21219072	9:21219072:G:T	G	T	N	T	G	G	582.39	2578.19	0.306139	0.302698	0.306927	0.740001	N	ADD	5162	0.825223	0.0955281	0.684318	0.995142	-2.01094	0.0443318	.
run3	9	21219385	9:21219385:A:G	A	G	N	A	G	G	802.183	3497.05	0.416431	0.416935	0.416316	0.679327	N	ADD	5162	0.789141	0.107957	0.638648	0.975098	-2.19355	0.0282677	.
run3	9	21219974	9:21219974:A:G	A	G	N	G	A	A	810.634	3506.75	0.418189	0.421327	0.41747	0.726434	N	ADD	5162	0.879026	0.0932155	0.732245	1.05523	-1.38326	0.166586	.
run3	9	21220332	9:21220332:T:C	T	C	N	C	T	T	725.153	3151.3	0.37548	0.376898	0.375155	0.746256	N	ADD	5162	0.8089	0.105563	0.657718	0.994833	-2.00904	0.0445329	.
run3	9	21220795	9:21220795:A:G	A	G	N	G	A	A	784.408	3390.59	0.404397	0.407697	0.403641	0.5928	N	ADD	5162	0.864841	0.105754	0.70294	1.06403	-1.3731	0.169723	.
run3	9	21221005	9:21221005:G:A	G	A	N	A	G	G	806.113	3490.47	0.416174	0.418978	0.415532	0.72649	N	ADD	5162	0.874787	0.0938783	0.727768	1.05151	-1.42498	0.154163	.
run3	9	21221406	9:21221406:A:G	A	G	N	G	A	A	810.192	3504.65	0.417943	0.421097	0.41722	0.726824	N	ADD	5162	0.879219	0.0932121	0.732411	1.05545	-1.38095	0.167294	.
run3	9	21222008	9:21222008:C:A	C	A	N	A	C	C	705.717	3070.28	0.36575	0.366797	0.36551	0.64286	N	ADD	5162	0.788403	0.115644	0.628509	0.988973	-2.05585	0.0397969	.
run3	9	21222890	9:21222890:T:G	T	G	N	G	T	T	777.789	3343.31	0.399177	0.404256	0.398013	0.625045	N	ADD	5162	0.880066	0.102316	0.720151	1.07549	-1.24867	0.211787	.
run3	9	21222892	9:21222892:C:A	C	A	N	A	C	C	777.789	3343.31	0.399177	0.404256	0.398013	0.625045	N	ADD	5162	0.880066	0.102316	0.720151	1.07549	-1.24867	0.211787	.
run3	9	21223285	9:21223285:A:T	A	T	N	T	A	A	781.854	3387.18	0.40382	0.406369	0.403236	0.630974	N	ADD	5162	0.863318	0.101706	0.707292	1.05376	-1.44507	0.148438	.
run3	9	21223308	9:21223308:G:A	G	A	N	A	G	G	106.173	436.216	0.0525367	0.0551835	0.0519305	0.593146	N	ADD	5162	0.957176	0.150874	0.712144	1.28652	-0.290096	0.771742	.
run3	9	21223681	9:21223681:C:T	C	T	N	T	C	C	724.965	3151.32	0.375463	0.376801	0.375157	0.746192	N	ADD	5162	0.80761	0.105599	0.656623	0.993317	-2.02347	0.0430251	.
run3	9	21224697	9:21224697:G:C	G	C	N	C	G	G	808.705	3498.4	0.417194	0.420325	0.416476	0.728079	N	ADD	5162	0.878899	0.09319	0.732176	1.05502	-1.38518	0.165996	.
run3	9	21224835	9:21224835:T:C	T	C	N	C	T	T	582.318	2577.77	0.306092	0.30266	0.306878	0.740071	N	ADD	5162	0.825361	0.0955218	0.68444	0.995296	-2.00933	0.0445026	.
run3	9	21225059	9:21225059:C:A	C	A	N	A	C	C	804.025	3482.21	0.415172	0.417892	0.414548	0.726167	N	ADD	5162	0.873137	0.0940528	0.726147	1.04988	-1.44241	0.149186	.
run3	9	21225570	9:21225570:C:T	C	T	N	T	C	C	805.572	3488.97	0.415976	0.418696	0.415353	0.726719	N	ADD	5162	0.873718	0.0938871	0.726866	1.05024	-1.43787	0.15047	.
run3	9	21225663	9:21225663:T:TA	T	TA	N	TA	T	T	781.815	3386.94	0.403793	0.406349	0.403208	0.630898	N	ADD	5162	0.863306	0.101709	0.707277	1.05376	-1.44515	0.148415	.
run3	9	21225958	9:21225958:C:A	C	A	N	A	C	C	805.572	3488.97	0.415976	0.418696	0.415353	0.726719	N	ADD	5162	0.873718	0.0938871	0.726866	1.05024	-1.43787	0.15047	.
run3	9	21226014	9:21226014:A:G	A	G	N	G	A	A	805.599	3489.8	0.41606	0.41871	0.415453	0.726583	N	ADD	5162	0.87285	0.0938984	0.726128	1.04922	-1.44828	0.147539	.
run3	9	21226501	9:21226501:A:C	A	C	N	C	A	A	725.558	3153.69	0.375751	0.377109	0.375439	0.746362	N	ADD	5162	0.808449	0.105527	0.657397	0.994209	-2.015	0.0439046	.
run3	9	21226529	9:21226529:A:C	A	C	N	C	A	A	782.914	3391.88	0.404378	0.40692	0.403796	0.631226	N	ADD	5162	0.863473	0.101635	0.707516	1.05381	-1.44431	0.148652	.
run3	9	21226588	9:21226588:A:T	A	T	N	T	A	A	806.435	3492.47	0.416399	0.419145	0.41577	0.726527	N	ADD	5162	0.87451	0.0938498	0.727578	1.05111	-1.42879	0.153064	.
run3	9	21226650	9:21226650:C:G	C	G	N	G	C	C	224.279	1002.17	0.118796	0.116569	0.119307	0.611003	N	ADD	5162	0.982848	0.106142	0.798248	1.21014	-0.163	0.870519	.
run3	9	21227086	9:21227086:T:C	T	C	N	C	T	T	806.182	3491.65	0.416295	0.419014	0.415672	0.726894	N	ADD	5162	0.874091	0.0938489	0.727231	1.05061	-1.4339	0.1516	.
run3	9	21227651	9:21227651:A:G	A	G	N	G	A	A	761.762	3290.17	0.392477	0.395926	0.391686	0.608926	N	ADD	5162	0.885235	0.104756	0.720925	1.087	-1.16367	0.244559	.
run3	9	21227942	9:21227942:G:T	G	T	N	T	G	G	777.024	3370.04	0.401692	0.403859	0.401195	0.628071	N	ADD	5162	0.856599	0.10278	0.700311	1.04777	-1.50599	0.13207	.
run3	9	21228040	9:21228040:C:G	C	G	N	G	C	C	806.245	3492.37	0.416371	0.419046	0.415758	0.726501	N	ADD	5162	0.873495	0.093877	0.726695	1.04995	-1.44074	0.149657	.
run3	9	21228182	9:21228182:G:T	G	T	N	T	G	G	796.582	3436.49	0.410023	0.414024	0.409106	0.724484	N	ADD	5162	0.890625	0.0951046	0.739165	1.07312	-1.21795	0.223244	.
run3	9	21228182	9:21228182:GC:G	GC	G	N	G	GC	GC	849	3720	0.442561	0.441268	0.442857	0.986627	N	ADD	5162	0.88375	0.0724885	0.766703	1.01867	-1.70484	0.0882242	.
run3	9	21228183	9:21228183:C:G	C	G	N	G	C	C	802.464	3470.08	0.413846	0.417081	0.413105	0.728332	N	ADD	5162	0.881427	0.0942069	0.73282	1.06017	-1.33974	0.18033	.
run3	9	21228285	9:21228285:A:G	A	G	N	G	A	A	725.091	3152.57	0.375597	0.376866	0.375306	0.746662	N	ADD	5162	0.807132	0.105543	0.656306	0.992621	-2.03014	0.0423422	.
run3	9	21228341	9:21228341:T:A	T	A	N	A	T	T	805.938	3491.27	0.416235	0.418887	0.415628	0.72693	N	ADD	5162	0.873196	0.0938565	0.726476	1.04955	-1.4447	0.148541	.
run3	9	21228378	9:21228378:G:T	G	T	N	T	G	G	806.228	3492.55	0.416387	0.419038	0.41578	0.726487	N	ADD	5162	0.873166	0.0938841	0.726411	1.04957	-1.44465	0.148557	.
run3	9	21228423	9:21228423:T:C	T	C	N	T	C	C	883.747	3837.72	0.457329	0.459328	0.456871	0.685722	N	ADD	5162	0.864119	0.0941169	0.718557	1.03917	-1.55174	0.120724	.
run3	9	21228497	9:21228497:T:C	T	C	N	C	T	T	808.969	3500.21	0.417394	0.420462	0.416691	0.728517	N	ADD	5162	0.878429	0.0931458	0.731848	1.05437	-1.39158	0.16405	.
run3	9	21228701	9:21228701:TATAA:T	TATAA	T	N	T	TATAA	TATAA	780.715	3385.84	0.403579	0.405777	0.403076	0.630376	N	ADD	5162	0.858438	0.102465	0.702249	1.04937	-1.48969	0.136306	.
run3	9	21228765	9:21228765:A:T	A	T	N	T	A	A	806.011	3491.44	0.416258	0.418924	0.415647	0.726952	N	ADD	5162	0.873427	0.09385	0.726677	1.04981	-1.44199	0.149306	.
run3	9	21228987	9:21228987:C:A	C	A	N	A	C	C	805.972	3491.25	0.416237	0.418904	0.415626	0.727008	N	ADD	5162	0.873437	0.0938478	0.726688	1.04982	-1.4419	0.14933	.
run3	9	21229184	9:21229184:C:T	C	T	N	T	C	C	805.918	3491.09	0.416216	0.418876	0.415606	0.726665	N	ADD	5162	0.873581	0.0938874	0.726752	1.05008	-1.43953	0.149999	.
run3	9	21229327	9:21229327:A:C	A	C	N	C	A	A	805.984	3491.33	0.416245	0.418911	0.415635	0.726949	N	ADD	5162	0.873413	0.0938515	0.726663	1.0498	-1.44214	0.149263	.
run3	9	21231177	9:21231177:C:T	C	T	N	T	C	C	802.527	3497.3	0.416489	0.417114	0.416346	0.787211	N	ADD	5162	0.866559	0.0885102	0.728548	1.03071	-1.61818	0.105624	.
run3	9	21231188	9:21231188:A:G	A	G	N	G	A	A	802.173	3495.21	0.416251	0.41693	0.416096	0.786892	N	ADD	5162	0.866967	0.0885707	0.728804	1.03132	-1.61176	0.107015	.
run3	9	21231809	9:21231809:C:T	C	T	N	T	C	C	802.038	3494.55	0.416175	0.416859	0.416018	0.786776	N	ADD	5162	0.867141	0.0885758	0.728944	1.03154	-1.6094	0.10753	.
run3	9	21231908	9:21231908:C:A	C	A	N	A	C	C	802.177	3495.16	0.416247	0.416932	0.41609	0.787126	N	ADD	5162	0.867088	0.0885556	0.728928	1.03144	-1.61045	0.107299	.
run3	9	21232019	9:21232019:G:A	G	A	N	A	G	G	805.341	3504.48	0.417457	0.418577	0.4172	0.78861	N	ADD	5162	0.871855	0.0879337	0.733829	1.03584	-1.55949	0.11888	.
run3	9	21232145	9:21232145:A:C	A	C	N	C	A	A	802.504	3496.23	0.416382	0.417102	0.416218	0.786993	N	ADD	5162	0.867457	0.0885476	0.72925	1.03186	-1.60579	0.10832	.
run3	9	21232259	9:21232259:C:G	C	G	N	G	C	C	710.108	3079.25	0.367044	0.369079	0.366577	0.768123	N	ADD	5162	0.840835	0.104831	0.684665	1.03263	-1.6537	0.0981887	.
run3	9	21232307	9:21232307:C:T	C	T	N	T	C	C	805.027	3505.12	0.417488	0.418413	0.417276	0.788373	N	ADD	5162	0.870838	0.0885373	0.732106	1.03586	-1.56205	0.118277	.
run3	9	21232423	9:21232423:A:G	A	G	N	G	A	A	805.178	3506.63	0.417649	0.418492	0.417456	0.788525	N	ADD	5162	0.870229	0.0885142	0.731628	1.03509	-1.57036	0.116332	.
run3	9	21232811	9:21232811:T:C	T	C	N	C	T	T	808.468	3517.8	0.41905	0.420202	0.418786	0.790362	N	ADD	5162	0.873774	0.0878572	0.735555	1.03797	-1.53582	0.124582	.
run3	9	21233024	9:21233024:A:G	A	G	N	G	A	A	802.822	3500.01	0.416779	0.417267	0.416668	0.790963	N	ADD	5162	0.866389	0.088418	0.728537	1.03033	-1.62208	0.104785	.
run3	9	21233057	9:21233057:G:A	G	A	N	A	G	G	302.915	1368.03	0.161851	0.15744	0.162861	0.539793	N	ADD	5162	0.950838	0.100854	0.780296	1.15865	-0.49985	0.617181	.
run3	9	21233344	9:21233344:A:G	A	G	N	G	A	A	729.357	3187.43	0.379387	0.379083	0.379457	0.793707	N	ADD	5162	0.815291	0.0994271	0.670935	0.990707	-2.05387	0.0399886	.
run3	9	21233572	9:21233572:C:CAG	C	CAG	N	CAG	C	C	780.036	3392.63	0.404171	0.405424	0.403884	0.698278	N	ADD	5162	0.861538	0.0952403	0.714835	1.03835	-1.56485	0.117619	.
run3	9	21233801	9:21233801:C:T	C	T	N	T	C	C	147.607	610.242	0.0734065	0.0767186	0.0726479	0.470552	N	ADD	5162	1.206	0.144649	0.908287	1.6013	1.29494	0.19534	.
run3	9	21233866	9:21233866:A:C	A	C	N	C	A	A	803.082	3501.73	0.416971	0.417402	0.416872	0.790515	N	ADD	5162	0.865792	0.0884324	0.728014	1.02964	-1.62961	0.103184	.
run3	9	21233875	9:21233875:T:C	T	C	N	C	T	T	729.529	3188.02	0.37946	0.379173	0.379526	0.793884	N	ADD	5162	0.815657	0.0993949	0.671278	0.991089	-2.05002	0.0403628	.
run3	9	21233997	9:21233997:A:G	A	G	N	G	A	A	802.788	3499.71	0.416747	0.41725	0.416632	0.790917	N	ADD	5162	0.866527	0.0884146	0.728658	1.03048	-1.62034	0.105159	.
run3	9	21234263	9:21234263:C:T	C	T	N	T	C	C	729.436	3187.6	0.379411	0.379125	0.379476	0.793928	N	ADD	5162	0.81567	0.0993984	0.671284	0.991111	-2.04979	0.0403849	.
run3	9	21234721	9:21234721:G:A	G	A	N	A	G	G	729.395	3187.56	0.379402	0.379103	0.379471	0.793917	N	ADD	5162	0.815463	0.0994025	0.671109	0.990868	-2.05225	0.0401453	.
run3	9	21235216	9:21235216:A:G	A	G	N	G	A	A	708.454	3075.69	0.366538	0.368219	0.366153	0.769277	N	ADD	5162	0.83537	0.104841	0.680202	1.02593	-1.71574	0.0862088	.
run3	9	21235442	9:21235442:C:G	C	G	N	G	C	C	805.115	3547.63	0.421615	0.418459	0.422337	0.69734	N	ADD	5162	1.07275	0.0820844	0.913329	1.25999	0.855507	0.392271	.
run3	9	21236082	9:21236082:TA:T	TA	T	N	T	TA	TA	706.801	3079.59	0.366756	0.36736	0.366617	0.695207	N	ADD	5162	0.808199	0.108558	0.653301	0.999824	-1.96159	0.0498106	.
run3	9	21236521	9:21236521:G:C	G	C	N	C	G	G	727.911	3181.03	0.378627	0.378332	0.378694	0.794569	N	ADD	5162	0.814401	0.0996559	0.669901	0.990069	-2.06012	0.0393874	.
run3	9	21236589	9:21236589:T:C	T	C	N	C	T	T	801.418	3493.93	0.416054	0.416537	0.415944	0.79112	N	ADD	5162	0.86551	0.0886244	0.727503	1.0297	-1.62976	0.103152	.
run3	9	21236706	9:21236706:A:T	A	T	N	T	A	A	727.367	3179.35	0.378411	0.378049	0.378494	0.794336	N	ADD	5162	0.813229	0.0997464	0.668819	0.98882	-2.07268	0.0382019	.
run3	9	21236717	9:21236717:G:C	G	C	N	C	G	G	727.367	3179.35	0.378411	0.378049	0.378494	0.794336	N	ADD	5162	0.813229	0.0997464	0.668819	0.98882	-2.07268	0.0382019	.
run3	9	21236823	9:21236823:G:T	G	T	N	T	G	G	719.614	3150.41	0.374857	0.37402	0.375049	0.798083	N	ADD	5162	0.80208	0.100168	0.659105	0.976071	-2.20175	0.0276826	.
run3	9	21236985	9:21236985:C:G	C	G	N	G	C	C	727.362	3178.4	0.378318	0.378047	0.378381	0.794806	N	ADD	5162	0.81464	0.0996816	0.670065	0.99041	-2.05663	0.0397216	.
run3	9	21237233	9:21237233:C:T	C	T	N	T	C	C	727.741	3180.66	0.378575	0.378244	0.37865	0.794586	N	ADD	5162	0.813914	0.0996705	0.669482	0.989506	-2.06581	0.0388465	.
run3	9	21237427	9:21237427:G:GT	G	GT	N	GT	G	G	780.928	3397.06	0.404687	0.405888	0.404411	0.692295	N	ADD	5162	0.859364	0.0957552	0.712312	1.03677	-1.58282	0.113463	.
run3	9	21238127	9:21238127:T:C	T	C	N	C	T	T	722.012	3156.34	0.375663	0.375266	0.375754	0.796653	N	ADD	5162	0.810389	0.10014	0.665969	0.986127	-2.09947	0.0357753	.
run3	9	21238152	9:21238152:A:G	A	G	N	G	A	A	727.783	3180.6	0.378572	0.378266	0.378643	0.794565	N	ADD	5162	0.814247	0.0996674	0.66976	0.989905	-2.06177	0.0392299	.
run3	9	21238527	9:21238527:AT:A	AT	A	N	A	AT	AT	709.048	3089.44	0.367927	0.368528	0.36779	0.695973	N	ADD	5162	0.809533	0.108197	0.654843	1.00077	-1.95289	0.0508324	.
run3	9	21238962	9:21238962:G:A	G	A	N	A	G	G	727.362	3178.37	0.378315	0.378047	0.378377	0.79478	N	ADD	5162	0.814679	0.0996859	0.670091	0.990465	-2.05607	0.0397756	.
run3	9	21240616	9:21240616:C:CAA	C	CAA	N	CAA	C	C	685.933	2985.28	0.3556	0.356514	0.35539	0.679306	N	ADD	5162	0.794055	0.104328	0.647211	0.974216	-2.21035	0.0270809	.
run3	9	21241449	9:21241449:G:T	G	T	N	T	G	G	727.599	3178.84	0.378384	0.37817	0.378433	0.794922	N	ADD	5162	0.815476	0.0996495	0.670794	0.991364	-2.04701	0.0406574	.
run3	9	21241489	9:21241489:A:G	A	G	N	G	A	A	727.367	3176.82	0.378166	0.378049	0.378193	0.795291	N	ADD	5162	0.816451	0.0996748	0.671563	0.992598	-2.0345	0.0419015	.
run3	9	21241856	9:21241856:T:A	T	A	N	A	T	T	727.413	3177.04	0.378192	0.378073	0.378219	0.795234	N	ADD	5162	0.816412	0.0996778	0.671527	0.992556	-2.03492	0.0418586	.
run3	9	21242040	9:21242040:C:T	C	T	N	T	C	C	713.987	3097.24	0.369162	0.371095	0.368719	0.767812	N	ADD	5162	0.842027	0.104278	0.686379	1.03297	-1.64888	0.0991714	.
run3	9	21242161	9:21242161:C:T	C	T	N	T	C	C	500.531	2184.73	0.260099	0.260151	0.260086	0.590446	N	ADD	5162	1.04195	0.0829829	0.885547	1.22598	0.495202	0.620457	.
run3	9	21242249	9:21242249:T:A	T	A	N	A	T	T	807.157	3515.11	0.418662	0.41952	0.418465	0.792056	N	ADD	5162	0.870659	0.0877663	0.733063	1.03408	-1.57811	0.11454	.
run3	9	21242645	9:21242645:A:G	A	G	N	G	A	A	721.663	3154.66	0.375467	0.375085	0.375555	0.796028	N	ADD	5162	0.810302	0.10023	0.66578	0.986195	-2.09866	0.0358468	.
run3	9	21242651	9:21242651:C:G	C	G	N	G	C	C	721.564	3154.05	0.375398	0.375033	0.375482	0.795888	N	ADD	5162	0.810258	0.100243	0.665728	0.986167	-2.09893	0.0358234	.
run3	9	21242685	9:21242685:G:T	G	T	N	T	G	G	806.528	3512.3	0.418329	0.419193	0.418131	0.793077	N	ADD	5162	0.870773	0.0877148	0.733233	1.03411	-1.57755	0.11467	.
run3	9	21242863	9:21242863:T:C	T	C	N	C	T	T	722.116	3156.19	0.375659	0.37532	0.375737	0.79669	N	ADD	5162	0.811174	0.100124	0.666636	0.987052	-2.09013	0.0366063	.
run3	9	21243386	9:21243386:T:C	T	C	N	C	T	T	722.15	3156.34	0.375677	0.375338	0.375755	0.796706	N	ADD	5162	0.811182	0.100121	0.666646	0.987055	-2.0901	0.0366087	.
run3	9	21244508	9:21244508:G:A	G	A	N	A	G	G	807.619	3516.2	0.418812	0.41976	0.418595	0.790425	N	ADD	5162	0.871083	0.0879072	0.733218	1.03487	-1.57004	0.116406	.
run3	9	21246311	9:21246311:A:G	A	G	N	G	A	A	807.757	3517.48	0.41895	0.419832	0.418748	0.791231	N	ADD	5162	0.870578	0.0878185	0.73292	1.03409	-1.57823	0.114513	.
run3	9	21246535	9:21246535:G:A	G	A	N	A	G	G	717.313	3129.92	0.37265	0.372824	0.37261	0.678479	N	ADD	5162	0.799425	0.109727	0.64473	0.991236	-2.04019	0.0413315	.
run3	9	21247738	9:21247738:G:A	G	A	N	A	G	G	404.125	1662.59	0.200186	0.210044	0.197928	0.701054	N	ADD	5162	0.834486	0.102548	0.682543	1.02025	-1.76444	0.0776576	.
run3	9	21248084	9:21248084:C:G	C	G	N	G	C	C	727.835	3180.06	0.378525	0.378293	0.378579	0.794387	N	ADD	5162	0.815222	0.0996848	0.670539	0.991123	-2.04941	0.0404216	.
run3	9	21248449	9:21248449:T:C	T	C	N	C	T	T	721.956	3155.93	0.375619	0.375237	0.375706	0.796386	N	ADD	5162	0.810611	0.100166	0.666118	0.986446	-2.0962	0.0360644	.
run3	9	21249822	9:21249822:T:A	T	A	N	A	T	T	808.685	3521.41	0.41942	0.420314	0.419215	0.789428	N	ADD	5162	0.870752	0.087911	0.732933	1.03449	-1.5743	0.115418	.
run3	9	21249954	9:21249954:A:ATTGTAGACTC	A	ATTGTAGACTC	N	ATTGTAGACTC	A	A	779.411	3388.66	0.403727	0.405099	0.403412	0.700567	N	ADD	5162	0.863117	0.0950964	0.716347	1.03996	-1.54795	0.121633	.
run3	9	21250168	9:21250168:G:A	G	A	N	A	G	G	125.848	514.283	0.0620042	0.0654097	0.0612242	0.518719	N	ADD	5162	1.2169	0.1479	0.910675	1.62611	1.32731	0.184405	.
run3	9	21250292	9:21250292:G:C	G	C	N	C	G	G	808.699	3521.88	0.419467	0.420322	0.419271	0.789539	N	ADD	5162	0.870227	0.0879096	0.732493	1.03386	-1.58119	0.113835	.
run3	9	21251131	9:21251131:A:G	A	G	N	G	A	A	724.653	3171.37	0.377375	0.376639	0.377544	0.794576	N	ADD	5162	0.807342	0.100019	0.663623	0.982186	-2.13967	0.0323813	.
run3	9	21253151	9:21253151:G:C	G	C	N	C	G	G	838.236	3660.19	0.435725	0.435674	0.435736	0.817766	N	ADD	5162	0.873458	0.0837655	0.741209	1.0293	-1.61517	0.106274	.
run3	9	21253486	9:21253486:T:A	T	A	N	A	T	T	716.401	3101.77	0.369834	0.37235	0.369258	0.789492	N	ADD	5162	0.825506	0.101159	0.677038	1.00653	-1.89561	0.0580113	.
run3	9	21253684	9:21253684:T:G	T	G	N	G	T	T	846.154	3715.95	0.441893	0.439789	0.442376	0.911849	N	ADD	5162	0.878187	0.0765539	0.75583	1.02035	-1.69678	0.0897377	.
run3	9	21255150	9:21255150:A:G	A	G	N	G	A	A	844.79	3711.11	0.441292	0.43908	0.441799	0.912759	N	ADD	5162	0.877115	0.0766132	0.75482	1.01922	-1.71141	0.0870053	.
run3	9	21255196	9:21255196:C:T	C	T	N	T	C	C	845.162	3712.38	0.441451	0.439273	0.44195	0.912048	N	ADD	5162	0.877435	0.0766385	0.755058	1.01965	-1.7061	0.0879904	.
run3	9	21255411	9:21255411:C:T	C	T	N	T	C	C	754.103	3297	0.392396	0.391946	0.392499	0.857938	N	ADD	5162	0.83373	0.089228	0.699962	0.993062	-2.03799	0.0415514	.
run3	9	21255724	9:21255724:G:C	G	C	N	C	G	G	754.175	3298.58	0.392556	0.391983	0.392688	0.858696	N	ADD	5162	0.834099	0.0894959	0.699904	0.994023	-2.02695	0.0426676	.
run3	9	21255729	9:21255729:A:T	A	T	N	T	A	A	718.114	3126.24	0.372371	0.37324	0.372172	0.84584	N	ADD	5162	0.832493	0.0942154	0.692125	1.00133	-1.94586	0.0516717	.
run3	9	21256062	9:21256062:G:A	G	A	N	A	G	G	715.977	3122.77	0.371827	0.372129	0.371758	0.847953	N	ADD	5162	0.823461	0.0941804	0.684662	0.990397	-2.06242	0.0391677	.
run3	9	21256079	9:21256079:C:G	C	G	N	G	C	C	755.92	3305.24	0.393371	0.39289	0.393481	0.860976	N	ADD	5162	0.835379	0.0889915	0.701671	0.994565	-2.0212	0.0432587	.
run3	9	21256410	9:21256410:C:T	C	T	N	T	C	C	718.168	3127.59	0.372506	0.373268	0.372332	0.846868	N	ADD	5162	0.831343	0.0941329	0.69128	0.999784	-1.96225	0.0497329	.
run3	9	21257057	9:21257057:C:T	C	T	N	T	C	C	718.249	3127.9	0.372545	0.37331	0.372369	0.846724	N	ADD	5162	0.831366	0.09414	0.69129	0.999826	-1.96181	0.0497846	.
run3	9	21258108	9:21258108:C:T	C	T	N	T	C	C	757.754	3319.92	0.39497	0.393843	0.395228	0.862584	N	ADD	5162	0.828423	0.0883155	0.696751	0.984978	-2.13135	0.0330601	.
run3	9	21258179	9:21258179:G:T	G	T	N	T	G	G	845.076	3717.59	0.441947	0.439229	0.44257	0.915448	N	ADD	5162	0.872739	0.0763135	0.751496	1.01354	-1.78367	0.0744773	.
run3	9	21258474	9:21258474:G:T	G	T	N	T	G	G	718.06	3127.22	0.372461	0.373212	0.372289	0.846902	N	ADD	5162	0.831239	0.0941361	0.69119	0.999665	-1.96352	0.0495859	.
run3	9	21258583	9:21258583:A:G	A	G	N	G	A	A	467.167	2022.78	0.24118	0.242811	0.240807	0.659402	N	ADD	5162	1.05493	0.0806154	0.900752	1.23551	0.663369	0.507094	.
run3	9	21258585	9:21258585:A:T	A	T	N	T	A	A	715.558	3121.67	0.37168	0.371911	0.371627	0.848169	N	ADD	5162	0.822506	0.0941858	0.683861	0.989259	-2.07462	0.0380216	.
run3	9	21259526	9:21259526:T:C	T	C	N	C	T	T	847.182	3723	0.442676	0.440323	0.443215	0.914412	N	ADD	5162	0.875633	0.0763334	0.753957	1.01694	-1.73985	0.0818852	.
run3	9	21260851	9:21260851:A:G	A	G	N	G	A	A	844.966	3718.2	0.441996	0.439172	0.442643	0.918571	N	ADD	5162	0.872394	0.0761076	0.751502	1.01273	-1.7937	0.0728615	.
run3	9	21261542	9:21261542:C:T	C	T	N	T	C	C	766.556	3382.55	0.401889	0.398418	0.402684	0.876529	N	ADD	5162	0.826421	0.0868006	0.697135	0.979685	-2.19642	0.0280618	.
run3	9	21262505	9:21262505:T:C	T	C	N	C	T	T	728.921	3208.1	0.381346	0.378857	0.381916	0.860585	N	ADD	5162	0.813854	0.0921552	0.679366	0.974966	-2.23508	0.0254122	.
run3	9	21262569	9:21262569:A:AT	A	AT	N	AT	A	A	714.199	3138.35	0.373164	0.371205	0.373613	0.791733	N	ADD	5162	0.809139	0.097678	0.668159	0.979866	-2.16819	0.0301443	.
run3	9	21262591	9:21262591:G:T	G	T	N	T	G	G	762.637	3371.47	0.400437	0.396381	0.401366	0.873975	N	ADD	5162	0.817302	0.0874591	0.688553	0.970125	-2.30676	0.0210683	.
run3	9	21263127	9:21263127:G:GA	G	GA	N	GA	G	G	717.153	3150.06	0.374585	0.372741	0.375007	0.793166	N	ADD	5162	0.810577	0.0968068	0.67049	0.979933	-2.16936	0.0300555	.
run3	9	21264850	9:21264850:G:A	G	A	N	A	G	G	759.525	3365.54	0.399561	0.394764	0.40066	0.87657	N	ADD	5162	0.808233	0.087337	0.681075	0.959131	-2.43774	0.0147793	.
run3	9	21265197	9:21265197:T:A	T	A	N	A	T	T	759.289	3364.07	0.399396	0.394641	0.400485	0.87737	N	ADD	5162	0.808694	0.0873034	0.681509	0.959615	-2.43215	0.0150096	.
run3	9	21265259	9:21265259:C:A	C	A	N	C	A	A	936.743	4125.57	0.490344	0.486873	0.491139	0.839044	N	ADD	5162	0.862866	0.0783988	0.739963	1.00618	-1.88135	0.0599237	.
run3	9	21265500	9:21265500:G:A	G	A	N	A	G	G	761.302	3373.82	0.400535	0.395687	0.401646	0.878958	N	ADD	5162	0.809702	0.0868758	0.682931	0.960007	-2.42977	0.0151083	.
run3	9	21265617	9:21265617:A:G	A	G	N	G	A	A	717.302	3159.93	0.375555	0.372818	0.376182	0.873586	N	ADD	5162	0.814875	0.0912506	0.681425	0.974459	-2.2435	0.0248644	.
run3	9	21265633	9:21265633:G:A	G	A	N	A	G	G	715.335	3146.87	0.374099	0.371796	0.374627	0.872856	N	ADD	5162	0.82006	0.091866	0.684935	0.981843	-2.15943	0.0308171	.
run3	9	21266066	9:21266066:T:A	T	A	N	A	T	T	834.942	3679.65	0.43729	0.433961	0.438053	0.9387	N	ADD	5162	0.869965	0.075149	0.750819	1.00802	-1.85368	0.0637856	.
run3	9	21266378	9:21266378:A:C	A	C	N	C	A	A	835.238	3681.8	0.437528	0.434115	0.43831	0.937944	N	ADD	5162	0.869073	0.0751773	0.750007	1.00704	-1.86663	0.0619526	.
run3	9	21266497	9:21266497:C:G	C	G	N	G	C	C	835.197	3681.6	0.437505	0.434094	0.438286	0.937699	N	ADD	5162	0.869031	0.0751956	0.749944	1.00703	-1.86681	0.0619281	.
run3	9	21266887	9:21266887:G:C	G	C	N	C	G	G	834.189	3677.13	0.436974	0.43357	0.437753	0.940286	N	ADD	5162	0.869437	0.0750733	0.750474	1.00726	-1.86364	0.0623729	.
run3	9	21267087	9:21267087:T:C	T	C	N	C	T	T	855.441	3775.91	0.4486	0.444616	0.449513	0.980371	N	ADD	5162	0.871965	0.072659	0.756226	1.00542	-1.8856	0.0593495	.
run3	9	21267134	9:21267134:A:C	A	C	N	C	A	A	834.256	3677.54	0.43702	0.433605	0.437802	0.940518	N	ADD	5162	0.86941	0.0750549	0.750478	1.00719	-1.86451	0.0622506	.
run3	9	21268368	9:21268368:A:T	A	T	N	T	A	A	474.279	1955.47	0.23535	0.246507	0.232794	0.809943	N	ADD	5162	0.865657	0.0903389	0.725186	1.03334	-1.59694	0.110278	.
run3	9	21269349	9:21269349:C:G	C	G	N	G	C	C	571.327	2517.48	0.299187	0.296948	0.299699	0.836088	N	ADD	5162	0.862898	0.0884936	0.725493	1.02633	-1.66633	0.0956485	.
run3	9	21270029	9:21270029:A:G	A	G	N	G	A	A	794.739	3491.62	0.415184	0.413066	0.415669	0.884605	N	ADD	5162	0.85974	0.0812089	0.733233	1.00807	-1.86095	0.0627515	.
run3	9	21270312	9:21270312:G:C	G	C	N	C	G	G	794.425	3489.69	0.414967	0.412903	0.41544	0.885168	N	ADD	5162	0.860215	0.0811606	0.733708	1.00854	-1.85524	0.063562	.
run3	9	21270378	9:21270378:T:C	T	C	N	C	T	T	718.078	3160.17	0.375654	0.373221	0.376211	0.877413	N	ADD	5162	0.819577	0.0916018	0.684886	0.980757	-2.17208	0.0298496	.
run3	9	21270931	9:21270931:T:A	T	A	N	A	T	T	847.602	3733.58	0.443741	0.440541	0.444473	0.900782	N	ADD	5162	0.866907	0.0765699	0.746098	1.00728	-1.86527	0.0621433	.
run3	9	21271997	9:21271997:C:T	C	T	N	T	C	C	843.028	3717.25	0.441716	0.438164	0.44253	0.921204	N	ADD	5162	0.865532	0.0758881	0.745911	1.00434	-1.90294	0.0570479	.
run3	9	21272053	9:21272053:A:C	A	C	N	C	A	A	717.843	3158.38	0.375457	0.373099	0.375998	0.877466	N	ADD	5162	0.820333	0.0916404	0.685466	0.981736	-2.16111	0.0306871	.
run3	9	21272100	9:21272100:C:T	C	T	N	T	C	C	717.512	3156.98	0.37529	0.372927	0.375831	0.876314	N	ADD	5162	0.819999	0.0917274	0.68507	0.981504	-2.16349	0.0305032	.
run3	9	21272610	9:21272610:A:T	A	T	N	T	A	A	843.252	3718.4	0.44185	0.43828	0.442667	0.920875	N	ADD	5162	0.865353	0.0759005	0.745739	1.00415	-1.90535	0.056734	.
run3	9	21273051	9:21273051:T:G	T	G	N	G	T	T	703.644	3087.54	0.36722	0.365719	0.367564	0.825621	N	ADD	5162	0.822709	0.0951488	0.68274	0.991373	-2.05103	0.0402641	.
run3	9	21273141	9:21273141:C:T	C	T	N	T	C	C	843.196	3718	0.441805	0.438252	0.442619	0.921066	N	ADD	5162	0.86551	0.0758904	0.745889	1.00432	-1.90323	0.0570111	.
run3	9	21273755	9:21273755:G:A	G	A	N	A	G	G	847.701	3733.17	0.44371	0.440593	0.444424	0.897814	N	ADD	5162	0.867142	0.0767484	0.746039	1.0079	-1.85741	0.0632534	.
run3	9	21274779	9:21274779:T:C	T	C	N	C	T	T	717.548	3157.6	0.375353	0.372946	0.375905	0.877091	N	ADD	5162	0.8192	0.0917159	0.684418	0.980525	-2.1744	0.0296754	.
run3	9	21275903	9:21275903:A:G	A	G	N	G	A	A	289.177	1304.47	0.154363	0.1503	0.155294	0.600302	N	ADD	5162	0.953478	0.0978902	0.787021	1.15514	-0.48666	0.626499	.
run3	9	21276891	9:21276891:C:T	C	T	N	T	C	C	721.546	3174.03	0.377332	0.375024	0.37786	0.878121	N	ADD	5162	0.821438	0.0907975	0.687524	0.981435	-2.16635	0.0302847	.
run3	9	21277550	9:21277550:T:G	T	G	N	G	T	T	766.23	3381.89	0.401794	0.398249	0.402606	0.876148	N	ADD	5162	0.82312	0.0869967	0.694083	0.976146	-2.23748	0.025255	.
run3	9	21277748	9:21277748:A:G	A	G	N	G	A	A	836.006	3688.2	0.438222	0.434514	0.439072	0.907192	N	ADD	5162	0.859263	0.0771685	0.738652	0.999567	-1.96557	0.0493478	.
run3	9	21277797	9:21277797:T:C	T	C	N	C	T	T	718.131	3159.44	0.375588	0.373249	0.376124	0.877339	N	ADD	5162	0.82055	0.091636	0.685653	0.981987	-2.15832	0.0309026	.
run3	9	21277806	9:21277806:G:T	G	T	N	T	G	G	845.369	3726.56	0.442845	0.439381	0.443638	0.916557	N	ADD	5162	0.865847	0.076076	0.745908	1.00507	-1.89346	0.0582968	.
run3	9	21278463	9:21278463:A:G	A	G	N	G	A	A	846.108	3730.08	0.443257	0.439765	0.444057	0.915085	N	ADD	5162	0.865425	0.0761412	0.745449	1.00471	-1.89825	0.0576636	.
run3	9	21278747	9:21278747:GC:G	GC	G	N	G	GC	GC	780.114	3419.04	0.406737	0.405465	0.407029	0.843255	N	ADD	5162	0.861352	0.0836585	0.731089	1.01482	-1.78406	0.0744139	.
run3	9	21279082	9:21279082:T:G	T	G	N	G	T	T	804.703	3534.51	0.420304	0.418245	0.420775	0.890724	N	ADD	5162	0.863828	0.0800168	0.738443	1.0105	-1.82938	0.0673422	.
run3	9	21279370	9:21279370:G:A	G	A	N	A	G	G	798.813	3510.01	0.41736	0.415184	0.417858	0.88618	N	ADD	5162	0.860503	0.0807112	0.7346	1.00798	-1.86143	0.0626837	.
run3	9	21279403	9:21279403:A:G	A	G	N	G	A	A	804.573	3533.8	0.420223	0.418177	0.420691	0.890492	N	ADD	5162	0.864049	0.0800472	0.738588	1.01082	-1.82549	0.0679269	.
run3	9	21280418	9:21280418:A:T	A	T	N	T	A	A	800.75	3514.48	0.41798	0.41619	0.41839	0.888104	N	ADD	5162	0.86478	0.0804341	0.738653	1.01244	-1.8062	0.0708877	.
run3	9	21280454	9:21280454:A:G	A	G	N	G	A	A	800.061	3507.79	0.417266	0.415832	0.417594	0.886567	N	ADD	5162	0.868373	0.080692	0.741347	1.01717	-1.74904	0.0802838	.
run3	9	21280782	9:21280782:G:C	G	C	N	C	G	G	800.244	3508.67	0.417369	0.415927	0.417699	0.886584	N	ADD	5162	0.868341	0.080684	0.741331	1.01711	-1.74967	0.0801749	.
run3	9	21280836	9:21280836:T:A	T	A	N	A	T	T	800.117	3507.78	0.41727	0.415861	0.417593	0.886242	N	ADD	5162	0.868767	0.0807274	0.741631	1.0177	-1.74267	0.0813921	.
run3	9	21280926	9:21280926:A:G	A	G	N	G	A	A	804.524	3533.44	0.420183	0.418152	0.420648	0.891004	N	ADD	5162	0.864122	0.080007	0.738708	1.01083	-1.82536	0.0679465	.
run3	9	21280980	9:21280980:C:T	C	T	N	T	C	C	714.373	3113.14	0.370739	0.371296	0.370611	0.867994	N	ADD	5162	0.833131	0.0924179	0.695099	0.998572	-1.97543	0.0482198	.
run3	9	21281544	9:21281544:C:T	C	T	N	T	C	C	804.917	3535.74	0.420443	0.418356	0.420921	0.890289	N	ADD	5162	0.863568	0.0800024	0.738242	1.01017	-1.83347	0.0667323	.
run3	9	21282332	9:21282332:A:G	A	G	N	G	A	A	795.695	3489.67	0.415087	0.413563	0.415436	0.884992	N	ADD	5162	0.867649	0.0813251	0.739809	1.01758	-1.74569	0.0808651	.
run3	9	21283060	9:21283060:G:T	G	T	N	T	G	G	718.089	3160.31	0.375669	0.373227	0.376228	0.876813	N	ADD	5162	0.819296	0.0916433	0.684595	0.9805	-2.17485	0.0296417	.
run3	9	21283580	9:21283580:A:G	A	G	N	G	A	A	805.802	3539.29	0.420873	0.418816	0.421344	0.888503	N	ADD	5162	0.863665	0.0801188	0.738156	1.01051	-1.82941	0.0673376	.
run3	9	21284047	9:21284047:T:C	T	C	N	C	T	T	804.573	3533.77	0.420219	0.418177	0.420687	0.891068	N	ADD	5162	0.864074	0.079996	0.738683	1.01075	-1.8263	0.0678049	.
run3	9	21285389	9:21285389:T:C	T	C	N	C	T	T	789.65	3460.59	0.411685	0.410421	0.411975	0.875746	N	ADD	5162	0.872628	0.0812306	0.744193	1.02323	-1.67727	0.0934892	.
run3	9	21286078	9:21286078:C:A	C	A	N	A	C	C	789.388	3459.52	0.411556	0.410285	0.411847	0.875602	N	ADD	5162	0.872508	0.0812503	0.744062	1.02313	-1.67856	0.0932382	.
run3	9	21286288	9:21286288:C:G	C	G	N	G	C	C	789.435	3459.72	0.411581	0.410309	0.411872	0.87577	N	ADD	5162	0.872534	0.0812388	0.744101	1.02313	-1.67843	0.0932624	.
run3	9	21286905	9:21286905:C:T	C	T	N	T	C	C	709.013	3119.78	0.370863	0.36851	0.371402	0.884076	N	ADD	5162	0.833756	0.0898744	0.699097	0.994352	-2.02299	0.0430745	.
run3	9	21286920	9:21286920:C:T	C	T	N	T	C	C	789.271	3459.14	0.411509	0.410224	0.411803	0.875664	N	ADD	5162	0.872366	0.0812499	0.743941	1.02296	-1.68058	0.0928452	.
run3	9	21287615	9:21287615:G:A	G	A	N	A	G	G	711.096	3129.09	0.371967	0.369593	0.372511	0.882562	N	ADD	5162	0.834311	0.0902947	0.698987	0.995834	-2.0062	0.0448348	.
run3	9	21288018	9:21288018:A:G	A	G	N	G	A	A	779.652	3420.97	0.406879	0.405225	0.407258	0.874425	N	ADD	5162	0.868482	0.0823098	0.739092	1.02052	-1.71315	0.0866851	.
run3	9	21288176	9:21288176:G:A	G	A	N	A	G	G	524.146	2268.65	0.270515	0.272425	0.270077	0.683243	N	ADD	5162	1.10659	0.0805254	0.945021	1.29577	1.25773	0.20849	.
run3	9	21288385	9:21288385:A:G	A	G	N	G	A	A	141.432	579.82	0.0698617	0.0735093	0.0690262	0.511182	N	ADD	5162	1.2167	0.141453	0.922098	1.60541	1.3866	0.165564	.
run3	9	21288504	9:21288504:AAC:A	AAC	A	N	A	AAC	AAC	760.658	3328.07	0.396041	0.395352	0.396198	0.828216	N	ADD	5162	0.866819	0.0855937	0.732944	1.02515	-1.66981	0.0949566	.
run3	9	21288732	9:21288732:T:A	T	A	N	A	T	T	705.917	3103.18	0.368956	0.366901	0.369427	0.886498	N	ADD	5162	0.837412	0.0903276	0.701539	0.999599	-1.9644	0.0494839	.
run3	9	21289069	9:21289069:C:T	C	T	N	T	C	C	760.966	3329.52	0.396211	0.395512	0.396371	0.827589	N	ADD	5162	0.86658	0.0856274	0.732694	1.02493	-1.67237	0.0944504	.
run3	9	21289320	9:21289320:C:G	C	G	N	G	C	C	785.982	3441.13	0.409446	0.408515	0.409659	0.872128	N	ADD	5162	0.875384	0.0818531	0.745633	1.02771	-1.626	0.10395	.
run3	9	21289393	9:21289393:C:T	C	T	N	T	C	C	715.33	3136.27	0.373072	0.371793	0.373365	0.882351	N	ADD	5162	0.848472	0.0899266	0.711364	1.01201	-1.82725	0.0676616	.
run3	9	21289869	9:21289869:T:C	T	C	N	C	T	T	711.11	3127.86	0.371849	0.3696	0.372365	0.88282	N	ADD	5162	0.835724	0.0903049	0.700157	0.997541	-1.98723	0.0468971	.
run3	9	21289923	9:21289923:T:C	T	C	N	C	T	T	785.353	3438.05	0.409086	0.408188	0.409291	0.873394	N	ADD	5162	0.875221	0.0818433	0.745508	1.0275	-1.62847	0.103426	.
run3	9	21290979	9:21290979:TAA:TA	TA	T	N	T	TA	TA	750.903	3284.22	0.390849	0.390282	0.390978	0.81034	N	ADD	5162	0.867551	0.0871549	0.731322	1.02916	-1.63021	0.103056	.
run3	9	21291124	9:21291124:G:T	G	T	N	T	G	G	782.23	3435.1	0.408498	0.406564	0.408941	0.871304	N	ADD	5162	0.863603	0.0822208	0.735068	1.01461	-1.78352	0.0745017	.
run3	9	21291211	9:21291211:G:A	G	A	N	A	G	G	707.981	3086.65	0.367555	0.367973	0.367459	0.874664	N	ADD	5162	0.844578	0.0906751	0.707061	1.00884	-1.8629	0.0624768	.
run3	9	21291507	9:21291507:A:AG	A	AG	N	AG	A	A	759.3	3320.85	0.39521	0.394646	0.395339	0.826855	N	ADD	5162	0.868324	0.0859663	0.733681	1.02768	-1.64239	0.100509	.
run3	9	21291583	9:21291583:G:T	G	T	N	T	G	G	782.405	3435.9	0.408592	0.406655	0.409036	0.87143	N	ADD	5162	0.863614	0.0822065	0.735098	1.0146	-1.78368	0.0744764	.
run3	9	21293631	9:21293631:C:A	C	A	N	A	C	C	777.34	3393.98	0.404041	0.404023	0.404046	0.86132	N	ADD	5162	0.887323	0.0821566	0.755353	1.04235	-1.4551	0.145642	.
run3	9	21293829	9:21293829:C:A	C	A	N	A	C	C	695.219	3020.64	0.359924	0.36134	0.3596	0.86627	N	ADD	5162	0.859149	0.0915066	0.718089	1.02792	-1.65904	0.0971087	.
run3	9	21294921	9:21294921:G:A	G	A	N	A	G	G	778.63	3402.26	0.404968	0.404693	0.405031	0.861147	N	ADD	5162	0.884273	0.0822296	0.752649	1.03892	-1.49568	0.134737	.
run3	9	21295318	9:21295318:G:A	G	A	N	A	G	G	701.306	3049.55	0.363314	0.364504	0.363042	0.860957	N	ADD	5162	0.857753	0.0914634	0.716983	1.02616	-1.67759	0.0934263	.
run3	9	21295828	9:21295828:T:C	T	C	N	C	T	T	708.05	3085.43	0.367443	0.368009	0.367313	0.872945	N	ADD	5162	0.847766	0.090906	0.709409	1.01311	-1.81672	0.0692593	.
run3	9	21296314	9:21296314:T:G	T	G	N	G	T	T	701.294	3049.54	0.363312	0.364498	0.363041	0.86118	N	ADD	5162	0.857716	0.0914459	0.716976	1.02608	-1.67839	0.0932714	.
run3	9	21296916	9:21296916:C:A	C	A	N	A	C	C	779.553	3409.36	0.405745	0.405173	0.405876	0.863577	N	ADD	5162	0.88134	0.0818386	0.750728	1.03468	-1.54342	0.122729	.
run3	9	21297939	9:21297939:C:T	C	T	N	T	C	C	559.501	2422.76	0.288867	0.290801	0.288424	0.677719	N	ADD	5162	1.10862	0.0800409	0.947657	1.29692	1.28827	0.197651	.
run3	9	21298190	9:21298190:C:T	C	T	N	T	C	C	688.503	2989.62	0.356269	0.35785	0.355907	0.808518	N	ADD	5162	0.857896	0.0953505	0.71166	1.03418	-1.60746	0.107954	.
run3	9	21298300	9:21298300:G:C	G	C	N	C	G	G	688.963	2989.77	0.356328	0.358089	0.355925	0.810858	N	ADD	5162	0.860854	0.095075	0.714498	1.03719	-1.57592	0.115043	.
run3	9	21299401	9:21299401:G:A	G	A	N	A	G	G	749.655	3246.16	0.387041	0.389634	0.386448	0.806994	N	ADD	5162	0.889425	0.0866122	0.750559	1.05398	-1.35293	0.176077	.
run3	9	21299590	9:21299590:A:T	A	T	N	T	A	A	696.059	3023.7	0.360302	0.361777	0.359965	0.865165	N	ADD	5162	0.860586	0.0915073	0.719289	1.02964	-1.64076	0.100848	.
run3	9	21300725	9:21300725:T:C	T	C	N	C	T	T	782.277	3425.56	0.407578	0.406589	0.407805	0.857911	N	ADD	5162	0.876303	0.0821371	0.746	1.02936	-1.6076	0.107923	.
run3	9	21300864	9:21300864:A:G	A	G	N	G	A	A	705.491	3075.49	0.366232	0.366679	0.366129	0.870776	N	ADD	5162	0.844591	0.0913191	0.70618	1.01013	-1.84959	0.0643732	.
run3	9	21301193	9:21301193:G:C	G	C	N	C	G	G	782.215	3425.01	0.407519	0.406557	0.40774	0.857893	N	ADD	5162	0.876611	0.0821345	0.746266	1.02972	-1.60337	0.108852	.
run3	9	21302645	9:21302645:T:C	T	C	N	C	T	T	782.069	3424.69	0.407474	0.406481	0.407701	0.857837	N	ADD	5162	0.876234	0.0821479	0.745926	1.02931	-1.60834	0.107761	.
run3	9	21303297	9:21303297:A:G	A	G	N	G	A	A	709.539	3116.31	0.370579	0.368783	0.37099	0.869446	N	ADD	5162	0.843339	0.0901464	0.706756	1.00632	-1.8901	0.058744	.
run3	9	21303689	9:21303689:A:G	A	G	N	G	A	A	779.773	3410.39	0.405866	0.405288	0.405998	0.863678	N	ADD	5162	0.881279	0.081823	0.750698	1.03457	-1.54457	0.12245	.
run3	9	21303936	9:21303936:G:A	G	A	N	A	G	G	208.053	947.358	0.111915	0.108136	0.112781	0.589523	N	ADD	5162	0.930955	0.111603	0.748053	1.15858	-0.641062	0.521482	.
run3	9	21303958	9:21303958:G:A	G	A	N	A	G	G	776.674	3396.75	0.404245	0.403677	0.404375	0.862886	N	ADD	5162	0.882242	0.08235	0.750743	1.03677	-1.52141	0.128156	.
run3	9	21304057	9:21304057:A:G	A	G	N	G	A	A	776.766	3397.12	0.404289	0.403724	0.404419	0.86279	N	ADD	5162	0.882273	0.0823538	0.750764	1.03682	-1.52092	0.12828	.
run3	9	21304803	9:21304803:G:A	G	A	N	A	G	G	778.6	3406.54	0.40538	0.404678	0.405541	0.863281	N	ADD	5162	0.879743	0.0819675	0.749178	1.03306	-1.56312	0.118024	.
run3	9	21305855	9:21305855:A:G	A	G	N	G	A	A	781.331	3414.34	0.4064	0.406097	0.406469	0.856484	N	ADD	5162	0.885938	0.0826428	0.753455	1.04171	-1.46545	0.142799	.
run3	9	21306241	9:21306241:G:A	G	A	N	A	G	G	116.499	469.213	0.0567331	0.0605505	0.0558587	0.587164	N	ADD	5162	1.23103	0.143956	0.928399	1.63232	1.44387	0.148774	.
run3	9	21306318	9:21306318:A:G	A	G	N	G	A	A	781.391	3414.6	0.406431	0.406129	0.4065	0.856398	N	ADD	5162	0.885978	0.0826426	0.75349	1.04176	-1.4649	0.142949	.
run3	9	21306573	9:21306573:G:T	G	T	N	T	G	G	371.157	1671.41	0.197846	0.192909	0.198977	0.580651	N	ADD	5162	0.946938	0.0904272	0.79314	1.13056	-0.602928	0.546556	.
run3	9	21307784	9:21307784:T:A	T	A	N	A	T	T	777.215	3390.93	0.403733	0.403958	0.403682	0.861134	N	ADD	5162	0.892488	0.0826679	0.758989	1.04947	-1.37589	0.168855	.
run3	9	21310148	9:21310148:CTTCT:C	CTTCT	C	N	C	CTTCT	CTTCT	703.346	3073.85	0.365866	0.365564	0.365935	0.826003	N	ADD	5162	0.857773	0.0927357	0.715213	1.02875	-1.65433	0.0980603	.
run3	9	21310156	9:21310156:T:C	T	C	N	C	T	T	646.129	2808.4	0.334611	0.335826	0.334333	0.771014	N	ADD	5162	0.913649	0.0951053	0.758273	1.10086	-0.949572	0.34233	.
run3	9	21310588	9:21310588:G:C	G	C	N	C	G	G	779.502	3401.52	0.404981	0.405146	0.404943	0.857833	N	ADD	5162	0.891692	0.0827976	0.758119	1.0488	-1.38451	0.166202	.
run3	9	21310701	9:21310701:G:T	G	T	N	T	G	G	783.518	3420.2	0.407179	0.407234	0.407167	0.859712	N	ADD	5162	0.889245	0.0819582	0.757283	1.0442	-1.43223	0.152079	.
run3	9	21310833	9:21310833:C:T	C	T	N	T	C	C	783.523	3420.22	0.407182	0.407236	0.407169	0.859722	N	ADD	5162	0.889251	0.0819569	0.75729	1.04421	-1.43217	0.152096	.
run3	9	21311571	9:21311571:C:T	C	T	N	T	C	C	707.474	3100.58	0.368855	0.36771	0.369117	0.872764	N	ADD	5162	0.854275	0.0904693	0.715468	1.02001	-1.74094	0.0816935	.
run3	9	21311687	9:21311687:T:C	T	C	N	C	T	T	786.194	3435.68	0.408938	0.408625	0.40901	0.853824	N	ADD	5162	0.884755	0.0822705	0.752998	1.03957	-1.48832	0.136667	.
run3	9	21316313	9:21316313:T:C	T	C	N	C	T	T	763.443	3348.86	0.398325	0.3968	0.398674	0.859281	N	ADD	5162	0.876303	0.0822402	0.74585	1.02957	-1.60558	0.108365	.
run3	9	21316649	9:21316649:T:G	T	G	N	G	T	T	777.239	3388.34	0.403485	0.403971	0.403374	0.873605	N	ADD	5162	0.899791	0.0811317	0.767507	1.05488	-1.3015	0.193088	.
run3	9	21316916	9:21316916:T:C	T	C	N	C	T	T	762.169	3347.87	0.398106	0.396138	0.398556	0.859049	N	ADD	5162	0.871671	0.082356	0.741739	1.02436	-1.66767	0.0953806	.
run3	9	21317276	9:21317276:A:G	A	G	N	G	A	A	764.804	3354.64	0.399016	0.397507	0.399362	0.855719	N	ADD	5162	0.876152	0.0824067	0.745478	1.02973	-1.60443	0.108618	.
run3	9	21317299	9:21317299:A:G	A	G	N	G	A	A	763.259	3347.56	0.39818	0.396704	0.398519	0.858958	N	ADD	5162	0.876786	0.0822524	0.746243	1.03017	-1.59864	0.109901	.
run3	9	21317697	9:21317697:ACTAT:A	ACTAT	A	N	A	ACTAT	ACTAT	742.059	3251.02	0.386776	0.385685	0.387026	0.815485	N	ADD	5162	0.871211	0.0863307	0.735594	1.03183	-1.59701	0.110263	.
run3	9	21317899	9:21317899:C:G	C	G	N	G	C	C	763.123	3346.97	0.398111	0.396633	0.398449	0.85908	N	ADD	5162	0.87677	0.0822483	0.746235	1.03014	-1.59895	0.109832	.
run3	9	21317985	9:21317985:G:A	G	A	N	A	G	G	763.12	3346.97	0.39811	0.396632	0.398449	0.85908	N	ADD	5162	0.876757	0.0822486	0.746224	1.03012	-1.59913	0.109793	.
run3	9	21318386	9:21318386:G:A	G	A	N	A	G	G	762.025	3346.9	0.397998	0.396063	0.398441	0.858686	N	ADD	5162	0.871879	0.082374	0.741889	1.02464	-1.66442	0.0960284	.
run3	9	21318832	9:21318832:T:C	T	C	N	C	T	T	768.159	3372.32	0.401054	0.399251	0.401466	0.849357	N	ADD	5162	0.872597	0.0827149	0.742005	1.02617	-1.64761	0.0994335	.
run3	9	21319268	9:21319268:T:G	T	G	N	G	T	T	310.94	1314.53	0.157446	0.161611	0.156492	0.746905	N	ADD	5162	0.808551	0.102219	0.661757	0.987908	-2.07898	0.0376191	.
run3	9	21319269	9:21319269:A:G	A	G	N	G	A	A	310.94	1314.53	0.157446	0.161611	0.156492	0.746905	N	ADD	5162	0.808551	0.102219	0.661757	0.987908	-2.07898	0.0376191	.
run3	9	21319644	9:21319644:T:C	T	C	N	C	T	T	686.668	2984.39	0.355585	0.356896	0.355284	0.818178	N	ADD	5162	0.866339	0.0930903	0.721854	1.03974	-1.54129	0.123245	.
run3	9	21319719	9:21319719:A:AATT	A	AATT	N	AATT	A	A	703.569	3008.96	0.359602	0.36568	0.358209	0.773799	N	ADD	5162	0.879127	0.0858511	0.742977	1.04023	-1.50057	0.133467	.
run3	9	21319804	9:21319804:TTTAC:T	TTTAC	T	N	T	TTTAC	TTTAC	733.555	3208.1	0.381796	0.381265	0.381917	0.808931	N	ADD	5162	0.870233	0.0865561	0.734445	1.03113	-1.60582	0.108313	.
run3	9	21319815	9:21319815:ATTTG:A	ATTTG	A	N	A	ATTTG	ATTTG	745.953	3259.42	0.387967	0.387709	0.388026	0.806605	N	ADD	5162	0.879359	0.0863863	0.742394	1.04159	-1.48822	0.136693	.
run3	9	21320324	9:21320324:T:TAC	T	TAC	N	TAC	T	T	748.604	3268.01	0.389056	0.389087	0.389049	0.809295	N	ADD	5162	0.885249	0.0860698	0.747829	1.04792	-1.41614	0.156736	.
run3	9	21320952	9:21320952:A:T	A	T	N	T	A	A	768.79	3363.01	0.400214	0.399579	0.400359	0.846986	N	ADD	5162	0.887156	0.0822656	0.755049	1.04238	-1.45546	0.145541	.
run3	9	21323089	9:21323089:T:G	T	G	N	G	T	T	703.137	3095.48	0.367941	0.365456	0.36851	0.861384	N	ADD	5162	0.847859	0.0899601	0.710803	1.01134	-1.83461	0.0665638	.
run3	9	21324030	9:21324030:A:C	A	C	N	C	A	A	95.7286	569.806	0.0644648	0.049755	0.067834	0.820884	N	ADD	5162	1.31298	0.355898	0.653606	2.63754	0.765099	0.444213	.
run3	9	21324554	9:21324554:T:C	T	C	N	C	T	T	324.054	1496.17	0.17631	0.168427	0.178115	0.540288	N	ADD	5162	0.892097	0.0986829	0.735213	1.08246	-1.15704	0.247255	.
run3	9	21324972	9:21324972:A:C	A	C	N	C	A	A	759.172	3313.9	0.394524	0.39458	0.394512	0.846788	N	ADD	5162	0.895817	0.0831004	0.761174	1.05428	-1.32393	0.185526	.
run3	9	21325193	9:21325193:T:C	T	C	N	C	T	T	690.765	3027.26	0.360135	0.359025	0.360389	0.845824	N	ADD	5162	0.858227	0.0904682	0.718779	1.02473	-1.68995	0.0910373	.
run3	9	21327141	9:21327141:A:G	A	G	N	G	A	A	152.876	613.872	0.0742684	0.0794572	0.0730799	0.503996	N	ADD	5162	1.26135	0.136557	0.965155	1.64844	1.70024	0.0890849	.
run3	9	21328117	9:21328117:CA:C	CA	C	N	C	CA	CA	98.4199	436.069	0.0517715	0.0511538	0.0519129	0.679798	N	ADD	5162	0.848197	0.146018	0.637098	1.12924	-1.12754	0.259513	.
run3	9	21328138	9:21328138:G:A	G	A	N	A	G	G	746.86	3276.35	0.389695	0.388181	0.390042	0.8575	N	ADD	5162	0.877038	0.0835392	0.744578	1.03306	-1.57057	0.116282	.
run3	9	21329115	9:21329115:A:C	A	C	N	C	A	A	687	2990.42	0.356201	0.357069	0.356002	0.870619	N	ADD	5162	0.869477	0.0889543	0.730365	1.03509	-1.5723	0.11588	.
run3	9	21330522	9:21330522:G:T	G	T	N	T	G	G	767.872	3354.37	0.399287	0.399102	0.399329	0.854221	N	ADD	5162	0.894473	0.0814681	0.762468	1.04933	-1.36888	0.171036	.
run3	9	21331119	9:21331119:C:T	C	T	N	T	C	C	768.051	3355.2	0.399385	0.399195	0.399429	0.853737	N	ADD	5162	0.894395	0.0814905	0.762368	1.04929	-1.36958	0.170818	.
run3	9	21337315	9:21337315:G:GTTTGT	G	GTTTGT	N	GTTTGT	G	G	745.257	3266.4	0.388576	0.387348	0.388858	0.827006	N	ADD	5162	0.872789	0.0852046	0.738555	1.03142	-1.59688	0.110292	.
run3	9	21339969	9:21339969:C:A	C	A	N	A	C	C	766.703	3367.18	0.400415	0.398494	0.400855	0.870118	N	ADD	5162	0.873261	0.0816608	0.744105	1.02483	-1.65956	0.0970028	.
run3	9	21340786	9:21340786:C:A	C	A	N	A	C	C	766.563	3367.71	0.400453	0.398421	0.400918	0.867435	N	ADD	5162	0.87375	0.0815373	0.744702	1.02516	-1.65521	0.0978814	.
run3	9	21341895	9:21341895:C:T	C	T	N	C	T	T	717.958	3181.2	0.377679	0.373159	0.378715	0.877891	N	ADD	5162	0.826261	0.0884765	0.694714	0.982717	-2.15701	0.0310051	.
run3	9	21342332	9:21342332:G:A	G	A	N	G	A	A	798.097	3506.28	0.416929	0.414811	0.417414	0.844654	N	ADD	5162	0.871794	0.0820469	0.742293	1.02389	-1.67224	0.0944761	.
run3	9	21342624	9:21342624:C:T	C	T	N	T	C	C	508.786	2213.87	0.263721	0.264442	0.263556	0.58955	N	ADD	5162	1.04515	0.082657	0.888836	1.22896	0.534278	0.593149	.
run3	9	21344320	9:21344320:C:T	C	T	N	C	T	T	792.959	3484.78	0.414349	0.412141	0.414854	0.863548	N	ADD	5162	0.874827	0.0807573	0.746761	1.02486	-1.65594	0.0977344	.
run3	9	21344357	9:21344357:G:C	G	C	N	C	G	G	215.122	971.048	0.114894	0.11181	0.115601	0.642395	N	ADD	5162	0.964808	0.105646	0.784359	1.18677	-0.339118	0.734521	.
run3	9	21345767	9:21345767:G:A	G	A	N	A	G	G	686.067	3033.89	0.360322	0.356584	0.361178	0.940528	N	ADD	5162	0.84657	0.0848242	0.716903	0.999691	-1.96361	0.049575	.
run3	9	21348757	9:21348757:A:T	A	T	N	T	A	A	467.624	1924.5	0.231705	0.243048	0.229107	0.932083	N	ADD	5162	0.880768	0.081033	0.751426	1.03237	-1.56678	0.117165	.
run3	9	21350050	9:21350050:T:C	T	C	N	C	T	T	778.225	3413.7	0.406037	0.404483	0.406393	0.905601	N	ADD	5162	0.881005	0.0786747	0.75511	1.02789	-1.61033	0.107326	.
run3	9	21350078	9:21350078:A:T	A	T	N	T	A	A	704.951	3097.76	0.368337	0.366399	0.368781	0.950931	N	ADD	5162	0.867787	0.0832561	0.737132	1.0216	-1.70329	0.0885142	.
run3	9	21350620	9:21350620:G:A	G	A	N	A	G	G	708.479	3106.98	0.369572	0.368233	0.369879	0.966837	N	ADD	5162	0.876536	0.0821357	0.746201	1.02964	-1.60439	0.108628	.
run3	9	21352862	9:21352862:C:T	C	T	N	T	C	C	702.282	3086.19	0.366958	0.365011	0.367404	0.953392	N	ADD	5162	0.867952	0.0831447	0.737434	1.02157	-1.70328	0.0885164	.
run3	9	21354180	9:21354180:A:G	A	G	N	G	A	A	702.142	3085.5	0.366877	0.364939	0.367321	0.95374	N	ADD	5162	0.868111	0.0831288	0.737592	1.02173	-1.7014	0.0888676	.
run3	9	21354655	9:21354655:C:T	C	T	N	T	C	C	770.399	3365.85	0.400644	0.400415	0.400696	0.886506	N	ADD	5162	0.893099	0.0803826	0.762918	1.04549	-1.40649	0.159578	.
run3	9	21354749	9:21354749:T:TA	T	TA	N	TA	T	T	109.098	457.458	0.0548776	0.0567039	0.0544593	0.542986	N	ADD	5162	1.15336	0.154403	0.852187	1.56096	0.924043	0.355464	.
run3	9	21355821	9:21355821:C:G	C	G	N	G	C	C	635.158	2916.84	0.344052	0.330124	0.347242	0.539573	N	ADD	5162	1.00127	0.0842878	0.848803	1.18113	0.0151071	0.987947	.
run3	9	21355825	9:21355825:G:C	G	C	N	C	G	G	492.399	2087.21	0.249866	0.255924	0.248478	0.408656	N	ADD	5162	0.997531	0.0958562	0.826673	1.2037	-0.0257854	0.979429	.
run3	9	21358890	9:21358890:C:A	C	A	N	A	C	C	324.54	1489.68	0.175728	0.16868	0.177343	0.867336	N	ADD	5162	1.05817	0.090587	0.886029	1.26376	0.624165	0.532519	.
run3	9	21359866	9:21359866:CA:C	CA	C	N	C	CA	CA	747.899	3378.6	0.3997	0.388721	0.402215	0.402592	N	ADD	5162	1.03134	0.0924306	0.86045	1.23617	0.333879	0.738471	.
run3	9	21359948	9:21359948:T:C	T	C	N	C	T	T	373.674	1576.59	0.188906	0.194217	0.18769	0.892586	N	ADD	5162	0.803608	0.0905099	0.67298	0.959592	-2.41569	0.0157055	.
run3	9	21361132	9:21361132:C:T	C	T	N	T	C	C	327.985	1506.03	0.177645	0.17047	0.179289	0.874433	N	ADD	5162	1.05337	0.089379	0.884098	1.25505	0.581709	0.560763	.
run3	9	21361141	9:21361141:T:C	T	C	N	C	T	T	327.985	1506.03	0.177645	0.17047	0.179289	0.874433	N	ADD	5162	1.05337	0.089379	0.884098	1.25505	0.581709	0.560763	.
run3	9	21361920	9:21361920:G:C	G	C	N	C	G	G	373.674	1576.59	0.188906	0.194217	0.18769	0.892586	N	ADD	5162	0.803608	0.0905099	0.67298	0.959592	-2.41569	0.0157055	.
run3	9	21361937	9:21361937:C:G	C	G	N	G	C	C	355.207	1627.98	0.192095	0.184619	0.193807	0.796296	N	ADD	5162	1.051	0.0904081	0.880336	1.25476	0.55023	0.582162	.
run3	9	21361976	9:21361976:C:G	C	G	N	G	C	C	327.919	1505.16	0.177555	0.170436	0.179186	0.874119	N	ADD	5162	1.05444	0.089434	0.884906	1.25646	0.592764	0.553339	.
run3	9	21362014	9:21362014:C:T	C	T	N	T	C	C	328.118	1506.4	0.177695	0.17054	0.179333	0.874869	N	ADD	5162	1.05358	0.0893298	0.884358	1.25517	0.584235	0.559062	.
run3	9	21362409	9:21362409:C:A	C	A	N	A	C	C	110.046	649.031	0.0735255	0.0571963	0.0772656	0.842479	N	ADD	5162	1.42233	0.400567	0.64869	3.11862	0.879493	0.379134	.
run3	9	21362582	9:21362582:G:A	G	A	N	A	G	G	401.228	1812.79	0.214454	0.208538	0.215809	0.826673	N	ADD	5162	1.05675	0.081262	0.901164	1.23921	0.679312	0.49694	.
run3	9	21362772	9:21362772:G:A	G	A	N	A	G	G	128.871	708.538	0.0811129	0.0669808	0.0843498	0.827475	N	ADD	5162	1.5104	0.265644	0.897377	2.54219	1.55235	0.120578	.
run3	9	21363126	9:21363126:A:C	A	C	N	C	A	A	702.081	3084.41	0.366766	0.364907	0.367192	0.952966	N	ADD	5162	0.868449	0.0831564	0.737839	1.02218	-1.69616	0.0898565	.
run3	9	21363419	9:21363419:T:G	T	G	N	G	T	T	373.674	1576.59	0.188906	0.194217	0.18769	0.892586	N	ADD	5162	0.803608	0.0905099	0.67298	0.959592	-2.41569	0.0157055	.
run3	9	21363988	9:21363988:C:G	C	G	N	G	C	C	331.365	1517.93	0.179126	0.172227	0.180706	0.868659	N	ADD	5162	1.05898	0.0892839	0.888971	1.26149	0.641807	0.520999	.
run3	9	21365043	9:21365043:G:A	G	A	N	A	G	G	325.713	1502.5	0.177083	0.16929	0.178869	0.872435	N	ADD	5162	1.04502	0.0898339	0.876309	1.24621	0.490177	0.624009	.
run3	9	21365980	9:21365980:G:T	G	T	N	T	G	G	782.477	3433.42	0.408359	0.406693	0.408741	0.875228	N	ADD	5162	0.879813	0.0803754	0.751579	1.02993	-1.5931	0.111139	.
run3	9	21366261	9:21366261:A:G	A	G	N	G	A	A	699.928	3082.86	0.366407	0.363788	0.367008	0.944485	N	ADD	5162	0.860356	0.0838084	0.73003	1.01395	-1.79467	0.0727059	.
run3	9	21366404	9:21366404:A:G	A	G	N	G	A	A	753.702	3298.74	0.392526	0.391737	0.392707	0.787929	N	ADD	5162	0.901332	0.0841417	0.764299	1.06293	-1.2346	0.216978	.
run3	9	21366412	9:21366412:ACG:A	ACG	A	N	A	ACG	ACG	507.641	2228.19	0.264998	0.263847	0.265261	0.586297	N	ADD	5162	0.849407	0.0945192	0.705766	1.02228	-1.72682	0.0842005	.
run3	9	21366431	9:21366431:C:T	C	T	N	T	C	C	798.946	3503.82	0.416773	0.415252	0.417121	0.788116	N	ADD	5162	0.870593	0.0860336	0.735501	1.0305	-1.61077	0.107229	.
run3	9	21366894	9:21366894:C:T	C	T	N	T	C	C	808.94	3537.06	0.42096	0.420447	0.421078	0.842218	N	ADD	5162	0.890428	0.0810799	0.759597	1.04379	-1.43135	0.152331	.
run3	9	21366908	9:21366908:C:T	C	T	N	T	C	C	809.064	3537.66	0.421031	0.420512	0.421151	0.84199	N	ADD	5162	0.890339	0.0810905	0.759506	1.04371	-1.43238	0.152035	.
run3	9	21366990	9:21366990:C:G	C	G	N	G	C	C	213.812	966.026	0.114281	0.111129	0.115003	0.637524	N	ADD	5162	0.96227	0.106425	0.781102	1.18546	-0.361377	0.717818	.
run3	9	21368097	9:21368097:T:A	T	A	N	A	T	T	305.026	1434.29	0.168473	0.158537	0.170749	0.83881	N	ADD	5162	1.01994	0.09475	0.847079	1.22808	0.208387	0.834927	.
run3	9	21368609	9:21368609:T:C	T	C	N	T	C	C	593.337	2562	0.305631	0.308387	0.305	0.694957	N	ADD	5162	1.09329	0.0753997	0.943097	1.26741	1.18296	0.236826	.
run3	9	21368927	9:21368927:C:T	C	T	N	T	C	C	675.535	2990.95	0.355142	0.351109	0.356066	0.901518	N	ADD	5162	0.842974	0.0855579	0.712832	0.996877	-1.99653	0.0458765	.
run3	9	21369315	9:21369315:C:G	C	G	N	G	C	C	675.099	2987.97	0.354811	0.350883	0.35571	0.902557	N	ADD	5162	0.844575	0.0855287	0.714227	0.998712	-1.97503	0.0482648	.
run3	9	21370864	9:21370864:T:C	T	C	N	C	T	T	678.239	3001.67	0.356442	0.352515	0.357341	0.897472	N	ADD	5162	0.843494	0.0857489	0.713005	0.997865	-1.98489	0.0471568	.
run3	9	21372123	9:21372123:G:A	G	A	N	A	G	G	925.265	4062.93	0.483165	0.480907	0.483683	0.81094	N	ADD	5162	0.920911	0.0718025	0.800017	1.06007	-1.14748	0.251185	.
run3	9	21372721	9:21372721:T:G	T	G	N	G	T	T	926.318	4063.07	0.48328	0.481454	0.483698	0.808761	N	ADD	5162	0.924114	0.0719457	0.802574	1.06406	-1.09694	0.272667	.
run3	9	21373908	9:21373908:C:G	C	G	N	G	C	C	913.876	4007.03	0.476647	0.474988	0.477027	0.762148	N	ADD	5162	0.921676	0.0746844	0.796172	1.06696	-1.09208	0.274798	.
run3	9	21374149	9:21374149:T:C	T	C	N	C	T	T	307.054	1354.83	0.160973	0.159591	0.161289	0.429602	N	ADD	5162	0.982649	0.114542	0.785055	1.22998	-0.152809	0.878549	.
run3	9	21374511	9:21374511:T:A	T	A	N	A	T	T	388.233	1701.78	0.202443	0.201784	0.202593	0.409871	N	ADD	5162	1.00896	0.107201	0.817761	1.24487	0.0832466	0.933655	.
run3	9	21375182	9:21375182:C:T	C	T	N	T	C	C	513.005	2130.7	0.256074	0.266635	0.253655	0.814265	N	ADD	5162	0.922213	0.0756356	0.795152	1.06958	-1.07064	0.284329	.
run3	9	21377196	9:21377196:CA:C	CA	C	N	C	CA	CA	214.599	897.045	0.107676	0.111538	0.106791	0.511959	N	ADD	5162	1.18771	0.116807	0.94468	1.49327	1.47276	0.140816	.
run3	9	21377478	9:21377478:A:C	A	C	N	C	A	A	264.812	1098.84	0.132085	0.137636	0.130814	0.643417	N	ADD	5162	1.14113	0.0966112	0.944278	1.37902	1.36651	0.171779	.
run3	9	21377612	9:21377612:G:A	G	A	N	A	G	G	923.155	4046.1	0.48133	0.47981	0.481679	0.815294	N	ADD	5162	0.92837	0.0715917	0.80683	1.06822	-1.03818	0.299186	.
run3	9	21378325	9:21378325:G:A	G	A	N	A	G	G	636.22	2662.13	0.319484	0.330676	0.31692	0.755035	N	ADD	5162	0.938976	0.0704423	0.817888	1.07799	-0.893853	0.3714	.
run3	9	21379466	9:21379466:A:G	A	G	N	G	A	A	608.972	2555.58	0.306524	0.316513	0.304235	0.772649	N	ADD	5162	0.927691	0.0707195	0.80762	1.06561	-1.06133	0.288542	.
run3	9	21380237	9:21380237:A:C	A	C	N	C	A	A	496.861	2094.61	0.251014	0.258244	0.249359	0.754248	N	ADD	5162	0.892503	0.07888	0.764658	1.04172	-1.44175	0.149374	.
run3	9	21381286	9:21381286:T:G	T	G	N	G	T	T	556.285	2324.43	0.279031	0.289129	0.276718	0.930398	N	ADD	5162	0.812625	0.0838569	0.689463	0.957788	-2.47428	0.0133503	.
run3	9	21383193	9:21383193:C:T	C	T	N	T	C	C	176.208	726.107	0.0873998	0.0915841	0.0864413	0.897609	N	ADD	5162	0.959686	0.0973637	0.792964	1.16146	-0.422629	0.672566	.
run3	9	21383898	9:21383898:A:G	A	G	N	G	A	A	948.638	4166.63	0.495473	0.493055	0.496027	0.788569	N	ADD	5162	0.918098	0.0726477	0.796253	1.05859	-1.17624	0.239499	.
run3	9	21384405	9:21384405:T:C	T	C	N	C	T	T	86.9852	553.35	0.0620239	0.0452106	0.065875	0.903412	N	ADD	5162	1.07744	0.527655	0.383047	3.03064	0.141358	0.887588	.
run3	9	21385694	9:21385694:ATAAAGT:A	ATAAAGT	A	N	A	ATAAAGT	ATAAAGT	184.895	751.657	0.0907161	0.0960995	0.089483	0.847718	N	ADD	5162	0.975609	0.0985581	0.804235	1.1835	-0.250545	0.802166	.
run3	9	21386288	9:21386288:T:C	T	C	N	C	T	T	550.471	2296.4	0.275753	0.286108	0.273381	0.938977	N	ADD	5162	0.814519	0.0837516	0.691213	0.959822	-2.44959	0.0143018	.
run3	9	21386684	9:21386684:T:C	T	C	N	C	T	T	550.543	2296.8	0.275799	0.286145	0.273429	0.938757	N	ADD	5162	0.814382	0.0837605	0.691084	0.959677	-2.45134	0.0142324	.
run3	9	21387418	9:21387418:A:G	A	G	N	G	A	A	837.394	3497.7	0.419904	0.435236	0.416393	0.785199	N	ADD	5162	0.91773	0.0712715	0.798084	1.05531	-1.20458	0.228366	.
run3	9	21388344	9:21388344:C:CA	C	CA	N	CA	C	C	174.318	724.768	0.087087	0.0906021	0.0862819	0.565153	N	ADD	5162	1.1724	0.121507	0.923955	1.48766	1.30904	0.190522	.
run3	9	21388712	9:21388712:G:A	G	A	N	A	G	G	933.912	4100.03	0.487596	0.485401	0.488098	0.806326	N	ADD	5162	0.922289	0.0718566	0.801129	1.06177	-1.12581	0.260246	.
run3	9	21389578	9:21389578:A:G	A	G	N	G	A	A	550.053	2294.46	0.275525	0.28589	0.273151	0.940319	N	ADD	5162	0.814897	0.0837062	0.691595	0.960182	-2.44538	0.0144701	.
run3	9	21391131	9:21391131:A:ATG	A	ATG	N	ATG	A	A	561.648	2503.33	0.296878	0.291917	0.298015	0.856473	N	ADD	5162	0.896303	0.0827116	0.762168	1.05404	-1.3236	0.185637	.
run3	9	21391698	9:21391698:T:C	T	C	N	T	C	C	583.894	2515.79	0.30024	0.303479	0.299499	0.700297	N	ADD	5162	1.09686	0.0753406	0.946282	1.2714	1.2271	0.219784	.
run3	9	21395605	9:21395605:G:T	G	T	N	T	G	G	550.337	2293.38	0.275447	0.286038	0.273021	0.780393	N	ADD	5162	0.923152	0.0750127	0.796934	1.06936	-1.06598	0.286434	.
run3	9	21395611	9:21395611:C:T	C	T	N	T	C	C	820.767	3430.86	0.41182	0.426594	0.408436	0.80047	N	ADD	5162	0.915984	0.070306	0.798074	1.05131	-1.24821	0.211954	.
run3	9	21396127	9:21396127:C:T	C	T	N	T	C	C	382.703	1578.85	0.189999	0.19891	0.187958	0.867044	N	ADD	5162	0.858133	0.089283	0.720372	1.02224	-1.7136	0.0866016	.
run3	9	21396157	9:21396157:C:A	C	A	N	A	C	C	101.934	631.845	0.0710751	0.0529805	0.0752196	0.841256	N	ADD	5162	0.900624	0.784036	0.193719	4.18713	-0.133498	0.8938	.
run3	9	21396216	9:21396216:C:G	C	G	N	G	C	C	531.63	2214.85	0.266028	0.276315	0.263672	0.806327	N	ADD	5162	0.924215	0.0748775	0.798063	1.07031	-1.05253	0.292555	.
run3	9	21396392	9:21396392:T:C	T	C	N	C	T	T	102.288	633.377	0.0712578	0.0531643	0.0754021	0.839602	N	ADD	5162	0.903461	0.78333	0.194598	4.19451	-0.129604	0.89688	.
run3	9	21397052	9:21397052:G:A	G	A	N	A	G	G	178.23	972.761	0.111487	0.092635	0.115805	0.77951	N	ADD	5162	0.970523	0.170633	0.694644	1.35597	-0.175347	0.860807	.
run3	9	21397345	9:21397345:G:C	G	C	N	C	G	G	693.513	2922.43	0.350246	0.360454	0.347908	0.895622	N	ADD	5162	0.886704	0.0703233	0.772538	1.01774	-1.70987	0.0872903	.
run3	9	21397347	9:21397347:G:T	G	T	N	T	G	G	681.215	2857.99	0.342813	0.354062	0.340237	0.899189	N	ADD	5162	0.890064	0.0709565	0.774503	1.02287	-1.64132	0.100731	.
run3	9	21397825	9:21397825:T:A	T	A	N	A	T	T	693.605	2925.05	0.350509	0.360501	0.34822	0.894915	N	ADD	5162	0.884752	0.0703446	0.770805	1.01555	-1.74068	0.0817397	.
run3	9	21397911	9:21397911:C:G	C	G	N	G	C	C	897.121	4000.4	0.474382	0.466279	0.476238	0.86613	N	ADD	5162	0.893254	0.0681342	0.78159	1.02087	-1.65679	0.0975625	.
run3	9	21398024	9:21398024:T:C	T	C	N	C	T	T	682.678	2865.39	0.343672	0.354822	0.341118	0.898263	N	ADD	5162	0.889093	0.0709419	0.77368	1.02172	-1.65703	0.0975124	.
run3	9	21398147	9:21398147:G:A	G	A	N	A	G	G	693.044	2921.21	0.350083	0.36021	0.347763	0.89634	N	ADD	5162	0.885934	0.070307	0.771891	1.01683	-1.72262	0.0849568	.
run3	9	21399406	9:21399406:T:C	T	C	N	C	T	T	885.231	3896.48	0.463164	0.460099	0.463866	0.787399	N	ADD	5162	0.91386	0.0733582	0.791474	1.05517	-1.22792	0.219475	.
run3	9	21399407	9:21399407:G:C	G	C	N	C	G	G	885.231	3896.48	0.463164	0.460099	0.463866	0.787399	N	ADD	5162	0.91386	0.0733582	0.791474	1.05517	-1.22792	0.219475	.
run3	9	21399408	9:21399408:T:A	T	A	N	A	T	T	885.231	3896.48	0.463164	0.460099	0.463866	0.787394	N	ADD	5162	0.913865	0.0733587	0.791478	1.05518	-1.22784	0.219507	.
run3	9	21399409	9:21399409:T:A	T	A	N	A	T	T	885.231	3896.48	0.463164	0.460099	0.463866	0.787394	N	ADD	5162	0.913865	0.0733587	0.791478	1.05518	-1.22784	0.219507	.
run3	9	21399410	9:21399410:TA:T	TA	T	N	T	TA	TA	885.231	3896.48	0.463164	0.460099	0.463866	0.787394	N	ADD	5162	0.913865	0.0733587	0.791478	1.05518	-1.22784	0.219507	.
run3	9	21399524	9:21399524:C:T	C	T	N	T	C	C	232.246	992.81	0.118661	0.12071	0.118192	0.804655	N	ADD	5162	1.00204	0.0880909	0.843144	1.19088	0.0231356	0.981542	.
run3	9	21399525	9:21399525:C:T	C	T	N	T	C	C	232.246	992.81	0.118661	0.12071	0.118192	0.804655	N	ADD	5162	1.00204	0.0880909	0.843144	1.19088	0.0231356	0.981542	.
run3	9	21399722	9:21399722:G:T	G	T	N	T	G	G	602.249	2567.93	0.307069	0.313019	0.305706	0.856977	N	ADD	5162	0.855763	0.0740863	0.740101	0.9895	-2.10244	0.035515	.
run3	9	21400196	9:21400196:A:G	A	G	N	G	A	A	511.794	2125.75	0.255477	0.266005	0.253066	0.844994	N	ADD	5162	0.924993	0.0737356	0.800524	1.06881	-1.05742	0.290319	.
run3	9	21400304	9:21400304:C:G	C	G	N	G	C	C	885.787	3909.08	0.464439	0.460388	0.465367	0.788304	N	ADD	5162	0.905277	0.0732937	0.78414	1.04513	-1.35775	0.174543	.
run3	9	21401106	9:21401106:T:C	T	C	N	C	T	T	684.532	2870.94	0.344389	0.355786	0.341778	0.896173	N	ADD	5162	0.890978	0.0709636	0.775287	1.02393	-1.62669	0.103804	.
run3	9	21401288	9:21401288:A:G	A	G	N	G	A	A	538.568	2276.05	0.272629	0.279921	0.270958	0.934969	N	ADD	5162	0.797255	0.0830895	0.677441	0.93826	-2.72695	0.00639227	.
run3	9	21401709	9:21401709:T:G	T	G	N	G	T	T	101.943	636.088	0.0714868	0.0529847	0.0757247	0.845884	N	ADD	5162	NA	NA	NA	NA	NA	NA	VIF_TOO_HIGH
run3	9	21402393	9:21402393:A:G	A	G	N	G	A	A	101.254	633.01	0.0711221	0.0526268	0.0753584	0.850471	N	ADD	5162	NA	NA	NA	NA	NA	NA	VIF_TOO_HIGH
run3	9	21402655	9:21402655:G:C	G	C	N	C	G	G	110.55	664.853	0.0751069	0.0574587	0.0791492	0.755463	N	ADD	5162	NA	NA	NA	NA	NA	NA	VIF_TOO_HIGH
run3	9	21403380	9:21403380:T:G	T	G	N	G	T	T	101.02	631.654	0.070968	0.0525052	0.0751969	0.851308	N	ADD	5162	NA	NA	NA	NA	NA	NA	VIF_TOO_HIGH
run3	9	21403470	9:21403470:G:A	G	A	N	A	G	G	695.309	2912.86	0.349494	0.361387	0.346769	0.898411	N	ADD	5162	0.8967	0.0705363	0.78092	1.02965	-1.54578	0.122157	.
run3	9	21403636	9:21403636:A:G	A	G	N	G	A	A	175.601	743.509	0.0890266	0.0912688	0.088513	0.871847	N	ADD	5162	0.93856	0.0984379	0.773876	1.13829	-0.644147	0.51948	.
run3	9	21404643	9:21404643:A:G	A	G	N	G	A	A	696.768	2923.14	0.350631	0.362146	0.347993	0.900143	N	ADD	5162	0.895429	0.0703842	0.780046	1.02788	-1.56927	0.116584	.
run3	9	21405363	9:21405363:A:G	A	G	N	G	A	A	919.798	4077.99	0.484094	0.478065	0.485474	0.853453	N	ADD	5162	0.906371	0.0686463	0.792272	1.0369	-1.43207	0.152124	.
run3	9	21405421	9:21405421:A:G	A	G	N	G	A	A	915.845	4067.49	0.482694	0.476011	0.484225	0.853702	N	ADD	5162	0.9006	0.0686885	0.787162	1.03039	-1.52418	0.127464	.
run3	9	21406847	9:21406847:G:A	G	A	N	A	G	G	103.817	643.987	0.0724336	0.0539589	0.0766652	0.846711	N	ADD	5162	0.946127	0.748306	0.218268	4.10118	-0.0740047	0.941007	.
run3	9	21407250	9:21407250:T:C	T	C	N	C	T	T	931.842	4147.96	0.492038	0.484325	0.493804	0.900586	N	ADD	5162	0.90308	0.0661939	0.793199	1.02818	-1.54008	0.12354	.
run3	9	21407565	9:21407565:C:G	C	G	N	G	C	C	102.602	637.988	0.0717348	0.0533276	0.0759509	0.847847	N	ADD	5162	NA	NA	NA	NA	NA	NA	VIF_TOO_HIGH
run3	9	21407604	9:21407604:G:A	G	A	N	A	G	G	916.19	4082.73	0.484204	0.47619	0.48604	0.998357	N	ADD	5162	0.918314	0.0619549	0.813308	1.03688	-1.37544	0.168994	.
run3	9	21407638	9:21407638:T:G	T	G	N	G	T	T	922.485	4105.93	0.487061	0.479462	0.488801	0.95601	N	ADD	5162	0.914903	0.063447	0.807921	1.03605	-1.40176	0.160988	.
run3	9	21407696	9:21407696:G:T	G	T	N	T	G	G	146.215	586.957	0.0710163	0.0759954	0.0698758	0.806105	N	ADD	5162	1.17915	0.110751	0.949068	1.46501	1.48796	0.136762	.
run3	9	21407910	9:21407910:TAATTGATGTTTTCTC:T	TAATTGATGTTTTCTC	T	N	T	TAATTGATGTTTTCTC	TAATTGATGTTTTCTC	107.467	656.457	0.073995	0.0558561	0.0781497	0.78789	N	ADD	5162	NA	NA	NA	NA	NA	NA	CORR_TOO_HIGH
run3	9	21408292	9:21408292:T:A	T	A	N	A	T	T	141.031	578.733	0.0697176	0.0733012	0.0688968	0.801075	N	ADD	5162	1.1466	0.112801	0.919172	1.43031	1.21279	0.225208	.
run3	9	21408498	9:21408498:A:G	A	G	N	G	A	A	544.491	2306.94	0.276194	0.282999	0.274636	0.952052	N	ADD	5162	0.796113	0.0811274	0.679077	0.93332	-2.81057	0.00494543	.
run3	9	21408516	9:21408516:C:T	C	T	N	T	C	C	924.417	4118.9	0.488504	0.480466	0.490346	0.934972	N	ADD	5162	0.911472	0.064059	0.803926	1.03341	-1.44701	0.147894	.
run3	9	21408857	9:21408857:A:C	A	C	N	C	A	A	102.232	636.029	0.0715092	0.0531351	0.0757177	0.849821	N	ADD	5162	NA	NA	NA	NA	NA	NA	VIF_TOO_HIGH
run3	9	21409036	9:21409036:GA:G	GA	G	N	G	GA	GA	193.199	809.063	0.0970808	0.100415	0.0963171	0.753916	N	ADD	5162	1.1356	0.100772	0.932065	1.38357	1.26183	0.20701	.
run3	9	21409094	9:21409094:C:T	C	T	N	T	C	C	101.571	632.438	0.0710973	0.0527915	0.0752902	0.855423	N	ADD	5162	NA	NA	NA	NA	NA	NA	VIF_TOO_HIGH
run3	9	21409901	9:21409901:G:A	G	A	N	A	G	G	139.019	563.728	0.0680692	0.0722551	0.0671105	0.807986	N	ADD	5162	1.16125	0.113156	0.930264	1.44958	1.32114	0.186455	.
run3	9	21410117	9:21410117:ATTCT:A	ATTCT	A	N	A	ATTCT	ATTCT	177.575	757.316	0.0905552	0.0922948	0.0901567	0.760276	N	ADD	5162	1.09693	0.103589	0.895372	1.34386	0.893094	0.371807	.
run3	9	21411631	9:21411631:G:A	G	A	N	A	G	G	812.312	3660.69	0.433263	0.4222	0.435796	0.909809	N	ADD	5162	0.870329	0.0687198	0.760657	0.995813	-2.02102	0.0432774	.
run3	9	21411729	9:21411729:T:C	T	C	N	C	T	T	540.12	2290.24	0.274154	0.280727	0.272648	0.952968	N	ADD	5162	0.792987	0.0813385	0.67613	0.930039	-2.85165	0.00434927	.
run3	9	21411859	9:21411859:C:T	C	T	N	T	C	C	129.313	534.222	0.0642711	0.0672104	0.0635979	0.79173	N	ADD	5162	1.12811	0.117442	0.896156	1.4201	1.0264	0.304705	.
run3	9	21413085	9:21413085:A:G	A	G	N	G	A	A	97.0684	425.536	0.0506204	0.0504514	0.0506591	0.816037	N	ADD	5162	1.0521	0.131664	0.812803	1.36185	0.385758	0.699676	.
run3	9	21413301	9:21413301:G:A	G	A	N	A	G	G	228.24	1171.68	0.135599	0.118628	0.139486	0.847447	N	ADD	5162	1.10559	0.123484	0.86793	1.40833	0.812901	0.416275	.
run3	9	21413703	9:21413703:C:T	C	T	N	T	C	C	411.016	1962.7	0.229922	0.213626	0.233655	0.836904	N	ADD	5162	0.984274	0.0792097	0.842738	1.14958	-0.200111	0.841393	.
run3	9	21413803	9:21413803:C:G	C	G	N	G	C	C	856.794	3869.68	0.457814	0.445319	0.460676	0.889416	N	ADD	5162	0.865945	0.0671166	0.759208	0.987689	-2.14453	0.0319904	.
run3	9	21414250	9:21414250:C:T	C	T	N	T	C	C	124.19	557.656	0.0660448	0.0645477	0.0663877	0.734525	N	ADD	5162	1.02624	0.123652	0.805374	1.30768	0.209496	0.834061	.
run3	9	21414993	9:21414993:C:CAAAACA	C	CAAAACA	N	CAAAACA	C	C	539.103	2339.26	0.278803	0.280199	0.278483	0.948608	N	ADD	5162	0.765322	0.078858	0.655723	0.89324	-3.39165	0.000694743	.
run3	9	21414998	9:21414998:A:C	A	C	N	C	A	A	153.298	696.983	0.0823596	0.0796769	0.0829741	0.462199	N	ADD	5162	0.687896	0.153908	0.508763	0.930101	-2.43078	0.0150664	.
run3	9	21415687	9:21415687:G:A	G	A	N	A	G	G	887.715	3994.62	0.472911	0.46139	0.47555	0.84025	N	ADD	5162	0.868432	0.0686979	0.759032	0.9936	-2.05342	0.040032	.
run3	9	21416058	9:21416058:T:A	T	A	N	A	T	T	112.03	645.756	0.0734004	0.0582275	0.0768758	0.867252	N	ADD	5162	2.6549	0.378585	1.26414	5.57571	2.5791	0.00990589	.
run3	9	21416065	9:21416065:T:C	T	C	N	C	T	T	554.436	2402.06	0.286371	0.288168	0.28596	0.970208	N	ADD	5162	0.770495	0.0775352	0.661868	0.896949	-3.36264	0.000772016	.
run3	9	21417570	9:21417570:G:C	G	C	N	C	G	G	96.6414	425.206	0.050547	0.0502294	0.0506197	0.821089	N	ADD	5162	1.0472	0.131541	0.809212	1.35519	0.35063	0.725866	.
run3	9	21417596	9:21417596:C:T	C	T	N	T	C	C	693.982	3162.5	0.373545	0.360697	0.376488	0.868197	N	ADD	5162	0.802932	0.0783817	0.688589	0.936262	-2.80022	0.00510684	.
run3	9	21417677	9:21417677:C:T	C	T	N	T	C	C	810.592	3667.52	0.433757	0.421305	0.436609	0.84564	N	ADD	5162	0.849238	0.0716711	0.737943	0.977318	-2.28008	0.0226027	.
run3	9	21417870	9:21417870:C:T	C	T	N	T	C	C	544.983	2338.78	0.279326	0.283255	0.278426	0.948563	N	ADD	5162	0.780208	0.079668	0.667416	0.912061	-3.11536	0.00183722	.
run3	9	21417904	9:21417904:C:G	C	G	N	G	C	C	166.467	881.762	0.101533	0.0865214	0.104972	0.715234	N	ADD	5162	1.62837	0.243745	1.0099	2.62561	2.00037	0.04546	.
run3	9	21418371	9:21418371:C:T	C	T	N	T	C	C	334.922	1621.59	0.189511	0.174076	0.193046	0.767846	N	ADD	5162	0.965357	0.0940885	0.802786	1.16085	-0.374726	0.707864	.
run3	9	21420138	9:21420138:G:A	G	A	N	A	G	G	212.618	907.775	0.108523	0.110508	0.108068	0.740191	N	ADD	5162	0.990097	0.0954533	0.82116	1.19379	-0.10426	0.916963	.
run3	9	21420677	9:21420677:A:G	A	G	N	G	A	A	212.768	908.276	0.108586	0.110586	0.108128	0.73974	N	ADD	5162	0.990307	0.0954544	0.821333	1.19405	-0.102038	0.918726	.
run3	9	21422316	9:21422316:T:C	T	C	N	C	T	T	299.137	1309.25	0.155791	0.155477	0.155864	0.783677	N	ADD	5162	0.983878	0.0804977	0.840275	1.15202	-0.201912	0.839985	.
run3	9	21423394	9:21423394:T:C	T	C	N	C	T	T	111.113	507.685	0.0599378	0.0577512	0.0604386	1.03795	N	ADD	5162	0.907679	0.109293	0.732659	1.12451	-0.886276	0.375469	.
run3	9	21423520	9:21423520:T:C	T	C	N	C	T	T	512.791	2258.72	0.268453	0.266523	0.268895	0.914507	N	ADD	5162	0.857711	0.0678548	0.750901	0.979713	-2.26201	0.0236965	.
run3	9	21423887	9:21423887:G:GT	G	GT	N	GT	G	G	607.126	2663.11	0.31676	0.315554	0.317037	0.807895	N	ADD	5162	0.870736	0.0672105	0.763268	0.993336	-2.05945	0.0394514	.
run3	9	21424124	9:21424124:T:TG	T	TG	N	TG	T	T	606.327	2659.13	0.316298	0.315139	0.316564	0.807311	N	ADD	5162	0.870225	0.0672914	0.762699	0.99291	-2.0657	0.0388568	.
run3	9	21425083	9:21425083:G:A	G	A	N	A	G	G	610.561	2646.44	0.315479	0.317339	0.315053	0.850709	N	ADD	5162	0.892101	0.0655772	0.784503	1.01446	-1.74109	0.0816674	.
run3	9	21425103	9:21425103:C:G	C	G	N	G	C	C	102.711	465.776	0.0550646	0.053384	0.0554496	1.06494	N	ADD	5162	0.908327	0.112052	0.729228	1.13141	-0.858092	0.390842	.
run3	9	21425173	9:21425173:T:C	T	C	N	C	T	T	403.815	1759.55	0.209548	0.209883	0.209471	0.887308	N	ADD	5162	0.875611	0.0728661	0.75908	1.01003	-1.82297	0.0683075	.
run3	9	21425558	9:21425558:C:T	C	T	N	T	C	C	101.712	465.667	0.0549573	0.0528648	0.0554366	1.06532	N	ADD	5162	0.900118	0.112463	0.722056	1.12209	-0.935686	0.349435	.
run3	9	21425636	9:21425636:G:A	G	A	N	A	G	G	610.313	2645.95	0.315407	0.31721	0.314994	0.851987	N	ADD	5162	0.891455	0.0655292	0.784009	1.01363	-1.75342	0.0795305	.
run3	9	21426243	9:21426243:T:C	T	C	N	C	T	T	612.28	2663.71	0.317318	0.318233	0.317109	0.851055	N	ADD	5162	0.885546	0.0654588	0.778919	1.00677	-1.85691	0.0633244	.
run3	9	21427735	9:21427735:T:C	T	C	N	C	T	T	104.838	496.85	0.0582805	0.0544897	0.0591488	1.04822	N	ADD	5162	0.870824	0.111529	0.699837	1.08359	-1.24018	0.214909	.
run3	9	21428690	9:21428690:ATACCTAC:A	ATACCTAC	A	N	A	ATACCTAC	ATACCTAC	393.821	1735.1	0.206211	0.204689	0.206559	0.887469	N	ADD	5162	0.859466	0.0734856	0.74418	0.992613	-2.06086	0.0393163	.
run3	9	21428770	9:21428770:T:C	T	C	N	C	T	T	105.31	492.714	0.0579256	0.0547349	0.0586564	1.06139	N	ADD	5162	0.884939	0.110683	0.71236	1.09933	-1.10439	0.269425	.
run3	9	21429379	9:21429379:A:AGT	A	AGT	N	AGT	A	A	923.968	4134.15	0.489938	0.480233	0.492161	0.573885	N	ADD	5162	0.894152	0.0723656	0.775914	1.03041	-1.54603	0.122098	.
run3	9	21429520	9:21429520:G:A	G	A	N	A	G	G	400.533	1746	0.207916	0.208177	0.207857	0.895024	N	ADD	5162	0.875507	0.0727739	0.759127	1.00973	-1.82692	0.0677117	.
run3	9	21430131	9:21430131:C:T	C	T	N	T	C	C	105.008	483.988	0.0570511	0.0545779	0.0576176	1.08276	N	ADD	5162	0.898834	0.109733	0.724894	1.11451	-0.971964	0.331068	.
run3	9	21431340	9:21431340:A:G	A	G	N	G	A	A	115.322	513.639	0.0609222	0.0599388	0.0611475	0.998528	N	ADD	5162	0.919568	0.109776	0.741553	1.14032	-0.763833	0.444966	.
run3	9	21431361	9:21431361:T:C	T	C	N	C	T	T	104.639	482.33	0.0568548	0.0543862	0.0574203	1.04853	N	ADD	5162	0.892546	0.111708	0.717041	1.11101	-1.01763	0.308856	.
run3	9	21431858	9:21431858:T:C	T	C	N	C	T	T	104.618	483.242	0.0569412	0.0543753	0.0575289	1.05198	N	ADD	5162	0.891111	0.111525	0.716146	1.10882	-1.03373	0.301264	.
run3	9	21432019	9:21432019:A:T	A	T	N	T	A	A	110.447	499.76	0.0591057	0.0574049	0.0594952	1.01686	N	ADD	5162	0.909622	0.110854	0.731984	1.13037	-0.854506	0.392825	.
run3	9	21432043	9:21432043:A:T	A	T	N	T	A	A	590.346	2559.23	0.305073	0.306832	0.30467	0.864337	N	ADD	5162	0.889996	0.0658007	0.782309	1.01251	-1.77108	0.0765474	.
run3	9	21432535	9:21432535:T:TA	T	TA	N	TA	T	T	602.76	2641.55	0.314249	0.313285	0.31447	0.813386	N	ADD	5162	0.873436	0.0671857	0.765672	0.996368	-2.01412	0.0439964	.
run3	9	21432540	9:21432540:G:C	G	C	N	C	G	G	595.566	2592.67	0.308818	0.309546	0.308651	0.860878	N	ADD	5162	0.88459	0.0656962	0.777717	1.00615	-1.86663	0.0619527	.
run3	9	21433866	9:21433866:A:G	A	G	N	G	A	A	403.788	1761.23	0.209707	0.209869	0.20967	0.886616	N	ADD	5162	0.87441	0.0728842	0.758011	1.00868	-1.84136	0.0655682	.
run3	9	21434411	9:21434411:T:TGTAGACCCC	T	TGTAGACCCC	N	TGTAGACCCC	T	T	608.331	2661.66	0.316737	0.31618	0.316865	0.823764	N	ADD	5162	0.878354	0.0663914	0.771183	1.00042	-1.95364	0.0507435	.
run3	9	21435092	9:21435092:G:A	G	A	N	A	G	G	291.897	1265.26	0.150829	0.151714	0.150627	0.812192	N	ADD	5162	1.0105	0.0797452	0.864285	1.18145	0.130975	0.895795	.
run3	9	21435310	9:21435310:T:C	T	C	N	C	T	T	435.24	1853.58	0.221699	0.226216	0.220664	0.832446	N	ADD	5162	0.866175	0.0760541	0.746222	1.00541	-1.88903	0.0588881	.
run3	9	21435313	9:21435313:C:G	C	G	N	G	C	C	206.983	931.765	0.110301	0.107579	0.110924	0.960851	N	ADD	5162	0.951734	0.0851499	0.805445	1.12459	-0.580973	0.561258	.
run3	9	21435859	9:21435859:T:C	T	C	N	C	T	T	411.867	1747.39	0.209149	0.214068	0.208023	0.866907	N	ADD	5162	0.872298	0.0760073	0.751566	1.01242	-1.79751	0.0722543	.
run3	9	21436163	9:21436163:G:A	G	A	N	A	G	G	101.769	464.603	0.0548597	0.0528944	0.0553098	1.06235	N	ADD	5162	0.902327	0.112621	0.723604	1.12519	-0.912604	0.361451	.
run3	9	21436447	9:21436447:A:G	A	G	N	G	A	A	220.873	978.724	0.116195	0.114799	0.116515	0.913904	N	ADD	5162	0.964835	0.0850306	0.816723	1.13981	-0.421007	0.67375	.
run3	9	21437847	9:21437847:C:G	C	G	N	G	C	C	109.072	499.237	0.0589218	0.0566901	0.0594329	1.08522	N	ADD	5162	0.902681	0.107878	0.730649	1.11522	-0.949099	0.34257	.
run3	9	21438684	9:21438684:A:G	A	G	N	G	A	A	620.134	2715.65	0.323109	0.322315	0.323291	0.850832	N	ADD	5162	0.875634	0.065098	0.770745	0.994796	-2.04012	0.0413387	.
run3	9	21439350	9:21439350:AT:A	AT	A	N	A	AT	AT	109.26	486.461	0.0577026	0.056788	0.0579121	1.01875	N	ADD	5162	0.926953	0.111445	0.745068	1.15324	-0.680626	0.496108	.
run3	9	21439456	9:21439456:G:A	G	A	N	A	G	G	403.161	1756.74	0.209212	0.209543	0.209136	0.896115	N	ADD	5162	0.878033	0.0724145	0.761853	1.01193	-1.7962	0.072462	.
run3	9	21439656	9:21439656:G:A	G	A	N	A	G	G	183.653	783.597	0.0936894	0.0954536	0.0932854	0.880673	N	ADD	5162	0.990072	0.0937318	0.823914	1.18974	-0.106451	0.915224	.
run3	9	21439741	9:21439741:G:A	G	A	N	A	G	G	102.034	466.992	0.0551168	0.0530321	0.0555943	1.06239	N	ADD	5162	0.900329	0.112463	0.722226	1.12235	-0.933595	0.350513	.
run3	9	21439755	9:21439755:T:G	T	G	N	G	T	T	103.934	467.816	0.0553806	0.0540197	0.0556924	1.06511	N	ADD	5162	0.918108	0.111481	0.737905	1.14232	-0.766411	0.443432	.
run3	9	21439837	9:21439837:AT:A	AT	A	N	A	AT	AT	104.496	471.146	0.0557577	0.0543121	0.0560888	1.05505	N	ADD	5162	0.916995	0.111689	0.736711	1.1414	-0.775837	0.437845	.
run3	9	21440490	9:21440490:T:C	T	C	N	C	T	T	107.639	501.5	0.0590023	0.0559456	0.0597024	0.90053	N	ADD	5162	0.858873	0.11857	0.680772	1.08357	-1.28307	0.199467	.
run3	9	21441092	9:21441092:GA:G	GA	G	N	G	GA	GA	96.9916	438.847	0.0519022	0.0504114	0.0522437	0.89221	N	ADD	5162	0.890337	0.125752	0.695848	1.13919	-0.923682	0.355652	.
run3	9	21441310	9:21441310:T:G	T	G	N	G	T	T	102.363	458.288	0.0543056	0.053203	0.0545581	1.04084	N	ADD	5162	0.918491	0.113649	0.735083	1.14766	-0.748118	0.454389	.
run3	9	21442451	9:21442451:A:G	A	G	N	G	A	A	708.447	3212.36	0.379776	0.368216	0.382424	0.885145	N	ADD	5162	0.929808	0.0637292	0.820629	1.05351	-1.14198	0.253464	.
run3	9	21442512	9:21442512:C:G	C	G	N	G	C	C	710.223	3221.55	0.380838	0.369139	0.383518	0.886242	N	ADD	5162	0.927527	0.0635369	0.818925	1.05053	-1.18409	0.236379	.
run3	9	21442725	9:21442725:G:A	G	A	N	A	G	G	709.116	3219.43	0.380526	0.368564	0.383266	0.887061	N	ADD	5162	0.925868	0.0635235	0.817481	1.04863	-1.21252	0.225313	.
run3	9	21442958	9:21442958:A:G	A	G	N	G	A	A	420.937	1833.53	0.218372	0.218782	0.218278	0.884238	N	ADD	5162	0.882699	0.0716173	0.7671	1.01572	-1.74219	0.0814756	.
run3	9	21443250	9:21443250:C:T	C	T	N	T	C	C	106.046	476.436	0.0564202	0.0551174	0.0567186	1.03597	N	ADD	5162	0.914654	0.112074	0.734276	1.13934	-0.795989	0.426039	.
run3	9	21443513	9:21443513:C:A	C	A	N	A	C	C	282.957	1365.94	0.159715	0.147067	0.162612	0.875855	N	ADD	5162	1.05543	0.0934307	0.87882	1.26752	0.577382	0.563681	.
run3	9	21443548	9:21443548:A:C	A	C	N	C	A	A	110.32	489.081	0.058059	0.0573389	0.0582239	1.00908	N	ADD	5162	0.928404	0.111594	0.746016	1.15538	-0.665703	0.505601	.
run3	9	21443704	9:21443704:C:T	C	T	N	T	C	C	168.667	863.046	0.0999335	0.0876647	0.102744	0.880248	N	ADD	5162	1.32088	0.151197	0.982119	1.77649	1.84063	0.065676	.
run3	9	21443854	9:21443854:G:A	G	A	N	A	G	G	709.267	3219.99	0.380594	0.368642	0.383332	0.887015	N	ADD	5162	0.926011	0.0635256	0.817604	1.04879	-1.21006	0.226257	.
run3	9	21444017	9:21444017:G:C	G	C	N	C	G	G	106.087	476.517	0.056432	0.0551387	0.0567282	1.03581	N	ADD	5162	0.914841	0.112065	0.734439	1.13956	-0.794227	0.427063	.
run3	9	21444109	9:21444109:T:TA	T	TA	N	TA	T	T	413.302	1820.53	0.216373	0.214814	0.21673	0.865567	N	ADD	5162	0.862814	0.0729447	0.747871	0.995423	-2.02285	0.0430888	.
run3	9	21444199	9:21444199:T:A	T	A	N	A	T	T	168.489	862.25	0.0998392	0.0875723	0.102649	0.879371	N	ADD	5162	1.32059	0.151341	0.981623	1.77659	1.8374	0.0661502	.
run3	9	21444200	9:21444200:C:T	C	T	N	T	C	C	168.423	861.904	0.0997992	0.0875381	0.102608	0.87933	N	ADD	5162	1.32124	0.151408	0.981982	1.77771	1.83988	0.0657864	.
run3	9	21444409	9:21444409:C:T	C	T	N	T	C	C	106.087	476.517	0.056432	0.0551387	0.0567282	1.03581	N	ADD	5162	0.914841	0.112065	0.734439	1.13956	-0.794227	0.427063	.
run3	9	21444820	9:21444820:T:C	T	C	N	C	T	T	168.952	862.904	0.0999474	0.0878131	0.102727	0.885488	N	ADD	5162	1.3235	0.149793	0.986779	1.77512	1.87111	0.0613298	.
run3	9	21444910	9:21444910:A:G	A	G	N	G	A	A	540.051	2349.12	0.27985	0.280692	0.279657	0.911513	N	ADD	5162	0.880228	0.0665355	0.772609	1.00284	-1.91739	0.055188	.
run3	9	21445378	9:21445378:G:GAT	G	GAT	N	GAT	G	G	282.458	1372.87	0.160338	0.146808	0.163437	0.884921	N	ADD	5162	1.03848	0.0932615	0.864998	1.24676	0.404898	0.685553	.
run3	9	21445394	9:21445394:T:C	T	C	N	C	T	T	424.72	1844.47	0.219797	0.220749	0.219579	0.889758	N	ADD	5162	0.887742	0.0710095	0.772402	1.02031	-1.67687	0.0935672	.
run3	9	21445509	9:21445509:T:A	T	A	N	A	T	T	418.811	1832.58	0.218074	0.217677	0.218165	0.891502	N	ADD	5162	0.878388	0.0713155	0.763805	1.01016	-1.81821	0.0690315	.
run3	9	21445813	9:21445813:CA:C	CA	C	N	C	CA	CA	311.859	1532.09	0.178608	0.162089	0.182392	0.667276	N	ADD	5162	0.904906	0.112283	0.726153	1.12766	-0.88993	0.373503	.
run3	9	21446444	9:21446444:A:G	A	G	N	G	A	A	699.477	3166.62	0.374476	0.363554	0.376978	0.876865	N	ADD	5162	0.931083	0.0642955	0.820843	1.05613	-1.1106	0.26674	.
run3	9	21446625	9:21446625:G:GT	G	GT	N	GT	G	G	117.484	523.479	0.0620847	0.0610622	0.0623189	0.917651	N	ADD	5162	0.915517	0.113551	0.732844	1.14373	-0.777322	0.436969	.
run3	9	21446735	9:21446735:G:A	G	A	N	A	G	G	411.041	1800.48	0.214211	0.213639	0.214343	0.897459	N	ADD	5162	0.877091	0.0713035	0.762695	1.00865	-1.83924	0.0658798	.
run3	9	21446800	9:21446800:A:T	A	T	N	T	A	A	168.927	862.761	0.0999311	0.0878002	0.10271	0.885642	N	ADD	5162	1.32374	0.149788	0.986969	1.77543	1.87239	0.0611522	.
run3	9	21447139	9:21447139:T:C	T	C	N	C	T	T	102.92	450.359	0.0535916	0.0534928	0.0536142	0.95606	N	ADD	5162	0.920942	0.118467	0.730117	1.16164	-0.695196	0.486933	.
run3	9	21448315	9:21448315:AG:A	AG	A	N	A	AG	AG	117.024	521.157	0.0618152	0.0608231	0.0620425	0.921492	N	ADD	5162	0.91618	0.113526	0.733411	1.1445	-0.771116	0.440638	.
run3	9	21448353	9:21448353:G:A	G	A	N	A	G	G	107.957	487.113	0.0576395	0.0561108	0.0579897	1.02286	N	ADD	5162	0.908455	0.111824	0.729657	1.13107	-0.858579	0.390573	.
run3	9	21448448	9:21448448:G:A	G	A	N	A	G	G	764.963	3465.67	0.409786	0.39759	0.412579	0.832253	N	ADD	5162	0.921409	0.0642557	0.812377	1.04507	-1.27384	0.20272	.
run3	9	21448671	9:21448671:G:A	G	A	N	A	G	G	98.5854	439.651	0.0521345	0.0512398	0.0523394	0.979039	N	ADD	5162	0.90219	0.119315	0.714063	1.13988	-0.862675	0.388316	.
run3	9	21449610	9:21449610:C:A	C	A	N	A	C	C	211.547	976.427	0.115069	0.109952	0.116241	0.699769	N	ADD	5162	0.91625	0.100948	0.751773	1.11671	-0.866441	0.386248	.
run3	9	21449852	9:21449852:C:G	C	G	N	G	C	C	389.202	1826.08	0.214576	0.202288	0.217391	0.935192	N	ADD	5162	1.05545	0.0751446	0.910909	1.22293	0.71819	0.47264	.
run3	9	21449978	9:21449978:A:G	A	G	N	G	A	A	98.6033	439.23	0.0520955	0.0512491	0.0522893	0.97953	N	ADD	5162	0.903719	0.119268	0.71534	1.14171	-0.84882	0.395981	.
run3	9	21450474	9:21450474:G:C	G	C	N	C	G	G	382.962	1813.64	0.212766	0.199045	0.215909	0.934668	N	ADD	5162	1.04251	0.0757137	0.898738	1.20928	0.549863	0.582414	.
run3	9	21450844	9:21450844:G:C	G	C	N	C	G	G	167.285	854.81	0.0990018	0.0869463	0.101763	0.893315	N	ADD	5162	1.32496	0.149658	0.988128	1.77661	1.88016	0.0600862	.
run3	9	21450846	9:21450846:A:G	A	G	N	G	A	A	280.079	1350.26	0.157917	0.145571	0.160745	0.947843	N	ADD	5162	1.05171	0.0892919	0.882856	1.25285	0.564614	0.572336	.
run3	9	21452318	9:21452318:CAAAAAAAAAAAAAAA:C	CAAAAAAAAAAAAAAA	C	N	C	CAAAAAAAAAAAAAAA	CAAAAAAAAAAAAAAA	422.918	1902.83	0.225275	0.219812	0.226527	0.630736	N	ADD	5162	0.806511	0.0820169	0.686748	0.94716	-2.62186	0.00874502	.
run3	9	21452409	9:21452409:C:T	C	T	N	T	C	C	96.1428	423.786	0.0503611	0.0499703	0.0504507	1.00397	N	ADD	5162	0.914887	0.119299	0.724135	1.15589	-0.745639	0.455886	.
run3	9	21452596	9:21452596:A:T	A	T	N	T	A	A	167.392	852.687	0.0988066	0.0870022	0.10151	0.909279	N	ADD	5162	1.32732	0.146584	0.995869	1.76908	1.93172	0.0533939	.
run3	9	21452829	9:21452829:G:C	G	C	N	C	G	G	458.733	2124.58	0.250224	0.238427	0.252927	0.889264	N	ADD	5162	1.02969	0.0717046	0.894687	1.18506	0.408021	0.683258	.
run3	9	21453043	9:21453043:G:A	G	A	N	A	G	G	96.149	423.802	0.0503633	0.0499735	0.0504526	1.00394	N	ADD	5162	0.91491	0.119297	0.724156	1.15591	-0.745444	0.456003	.
run3	9	21455410	9:21455410:C:T	C	T	N	T	C	C	96.3657	424.888	0.0504895	0.0500861	0.0505819	1.00127	N	ADD	5162	0.914107	0.119346	0.723452	1.15501	-0.752496	0.451753	.
run3	9	21455814	9:21455814:C:T	C	T	N	T	C	C	96.2847	437.157	0.0516701	0.050044	0.0520425	1.01384	N	ADD	5162	1.01241	0.118346	0.802822	1.27671	0.104195	0.917015	.
run3	9	21456911	9:21456911:G:C	G	C	N	C	G	G	692.862	3139.69	0.371227	0.360115	0.373772	0.937221	N	ADD	5162	0.939235	0.0616724	0.832298	1.05991	-1.01649	0.309398	.
run3	9	21457509	9:21457509:T:C	T	C	N	C	T	T	414.783	1816.52	0.216128	0.215584	0.216253	0.918144	N	ADD	5162	0.883088	0.0700158	0.769851	1.01298	-1.77575	0.0757749	.
run3	9	21458058	9:21458058:T:C	T	C	N	C	T	T	414.783	1816.52	0.216128	0.215584	0.216253	0.918144	N	ADD	5162	0.883088	0.0700158	0.769851	1.01298	-1.77575	0.0757749	.
run3	9	21460128	9:21460128:CTG:CTGTG	C	CTG	N	CTG	C	C	318.513	1403.49	0.166796	0.165547	0.167082	0.656401	N	ADD	5162	0.848346	0.090823	0.71001	1.01363	-1.81085	0.0701638	.
run3	9	21460128	9:21460128:CTG:C	CTG	C	N	C	CTG	CTG	153.73	700.619	0.0827537	0.0799012	0.083407	0.738508	N	ADD	5162	0.892914	0.111741	0.717291	1.11154	-1.01364	0.310754	.
run3	9	21460516	9:21460516:C:T	C	T	N	T	C	C	167.672	854.196	0.0989798	0.0871474	0.10169	0.908556	N	ADD	5162	1.32605	0.14654	0.995003	1.76724	1.92578	0.0541317	.
run3	9	21460710	9:21460710:A:G	A	G	N	G	A	A	167.44	853.119	0.098853	0.0870268	0.101562	0.907918	N	ADD	5162	1.32712	0.146908	0.995089	1.76994	1.92645	0.0540476	.
run3	9	21460822	9:21460822:G:A	G	A	N	A	G	G	178.93	890.321	0.103569	0.0929992	0.105991	0.889081	N	ADD	5162	1.36777	0.141789	1.03591	1.80594	2.20877	0.0271907	.
run3	9	21461002	9:21461002:G:A	G	A	N	A	G	G	389.707	1821.68	0.214199	0.202551	0.216866	0.957279	N	ADD	5162	1.06337	0.0740857	0.919648	1.22955	0.829323	0.406922	.
run3	9	21461746	9:21461746:T:C	T	C	N	C	T	T	97.0154	427.382	0.050794	0.0504238	0.0508788	0.995374	N	ADD	5162	0.914655	0.11934	0.723895	1.15569	-0.747515	0.454753	.
run3	9	21461790	9:21461790:C:T	C	T	N	T	C	C	169.216	851.791	0.0988965	0.0879503	0.101404	0.913331	N	ADD	5162	1.3619	0.144993	1.02501	1.80953	2.13034	0.0331438	.
run3	9	21461873	9:21461873:C:T	C	T	N	T	C	C	163.49	839.57	0.0971581	0.0849742	0.0999488	0.91391	N	ADD	5162	1.32402	0.149662	0.987419	1.77536	1.87537	0.0607421	.
run3	9	21462996	9:21462996:A:G	A	G	N	G	A	A	97.3373	431.489	0.051223	0.0505911	0.0513677	0.993627	N	ADD	5162	0.907634	0.119199	0.718535	1.1465	-0.813044	0.416193	.
run3	9	21464101	9:21464101:C:G	C	G	N	G	C	C	158.864	815.713	0.0943992	0.0825698	0.0971087	0.878934	N	ADD	5162	1.41788	0.161783	1.0326	1.94693	2.15823	0.0309102	.
run3	9	21464267	9:21464267:G:A	G	A	N	A	G	G	171.025	860.319	0.0998976	0.0888902	0.102419	0.905427	N	ADD	5162	1.3558	0.144837	1.02073	1.80087	2.10162	0.0355869	.
run3	9	21464675	9:21464675:C:T	C	T	N	T	C	C	213.28	978.11	0.1154	0.110853	0.116442	0.717666	N	ADD	5162	0.928056	0.0992683	0.763971	1.12738	-0.752131	0.451973	.
run3	9	21465117	9:21465117:A:T	A	T	N	T	A	A	277.051	1333.69	0.156019	0.143997	0.158773	0.914201	N	ADD	5162	1.15853	0.0960467	0.95974	1.3985	1.53212	0.125492	.
run3	9	21465678	9:21465678:G:T	G	T	N	T	G	G	163.458	839.347	0.0971334	0.0849575	0.0999222	0.915426	N	ADD	5162	1.32325	0.14931	0.987527	1.7731	1.8759	0.0606687	.
run3	9	21465734	9:21465734:T:A	T	A	N	A	T	T	96.1545	423.894	0.0503728	0.0499763	0.0504636	1.00295	N	ADD	5162	0.910849	0.119415	0.720776	1.15104	-0.781969	0.434233	.
run3	9	21466025	9:21466025:TA:T	TA	T	N	T	TA	TA	188.021	929.484	0.108243	0.0977241	0.110653	0.862988	N	ADD	5162	1.36839	0.139501	1.04104	1.79868	2.24826	0.0245596	.
run3	9	21466240	9:21466240:A:G	A	G	N	G	A	A	171.529	857.618	0.0996849	0.0891522	0.102097	0.938672	N	ADD	5162	1.34449	0.138314	1.02524	1.76315	2.14015	0.0323423	.
run3	9	21466420	9:21466420:T:C	T	C	N	C	T	T	96.7889	444.755	0.0524549	0.0503061	0.052947	0.996061	N	ADD	5162	0.995943	0.119097	0.788604	1.2578	-0.0341341	0.97277	.
run3	9	21466468	9:21466468:A:G	A	G	N	G	A	A	165.77	843.426	0.0977525	0.0861593	0.100408	0.941826	N	ADD	5162	1.32065	0.142098	0.999618	1.74478	1.95727	0.0503154	.
run3	9	21466511	9:21466511:GTTAT:G	GTTAT	G	N	G	GTTAT	GTTAT	165.953	830.525	0.0965205	0.0862541	0.098872	0.928388	N	ADD	5162	1.41877	0.145647	1.06644	1.8875	2.40165	0.0163213	.
run3	9	21468103	9:21468103:T:G	T	G	N	G	T	T	165.819	843.575	0.0977717	0.0861847	0.100426	0.94197	N	ADD	5162	1.32057	0.142016	0.999719	1.7444	1.95798	0.050232	.
run3	9	21468633	9:21468633:CATTGG:C	CATTGG	C	N	C	CATTGG	CATTGG	167.041	830.865	0.0966589	0.0868198	0.0989125	0.930259	N	ADD	5162	1.43688	0.14462	1.08223	1.90775	2.50639	0.0121972	.
run3	9	21470429	9:21470429:GA:G	GA	G	N	G	GA	GA	324.513	1420.5	0.169025	0.168666	0.169107	0.938777	N	ADD	5162	0.846186	0.0778406	0.726454	0.985653	-2.14561	0.0319041	.
run3	9	21470464	9:21470464:A:G	A	G	N	G	A	A	590.147	2703.79	0.319056	0.306729	0.32188	0.927409	N	ADD	5162	0.949549	0.0637949	0.837944	1.07602	-0.811478	0.417091	.
run3	9	21470997	9:21470997:C:T	C	T	N	T	C	C	379.374	1774.54	0.208632	0.19718	0.211255	1.00517	N	ADD	5162	1.06236	0.0728919	0.920933	1.22552	0.829957	0.406563	.
run3	9	21471499	9:21471499:C:T	C	T	N	C	T	T	801.982	3427.1	0.409636	0.416831	0.407988	0.863377	N	ADD	5162	1.03599	0.0580391	0.924597	1.1608	0.60919	0.542398	.
run3	9	21471726	9:21471726:C:T	C	T	N	T	C	C	846.933	3637.06	0.434327	0.440194	0.432983	0.863132	N	ADD	5162	0.920149	0.05862	0.820277	1.03218	-1.41965	0.15571	.
run3	9	21472419	9:21472419:T:C	T	C	N	C	T	T	105.366	478.851	0.0565883	0.0547641	0.0570061	0.92197	N	ADD	5162	1.0026	0.119312	0.793539	1.26673	0.0217413	0.982654	.
run3	9	21473185	9:21473185:C:G	C	G	N	G	C	C	119.666	663.082	0.0758183	0.0621965	0.0789384	0.999806	N	ADD	5162	1.52796	0.200707	1.03103	2.26441	2.1122	0.0346697	.
run3	9	21473238	9:21473238:C:T	C	T	N	T	C	C	118.881	659.717	0.0754163	0.0617885	0.0785377	1.00834	N	ADD	5162	1.52047	0.199382	1.02864	2.24746	2.10158	0.0355902	.
run3	9	21473817	9:21473817:A:G	A	G	N	A	G	G	916.953	4063	0.482366	0.476587	0.48369	0.881403	N	ADD	5162	1.07315	0.0571388	0.959455	1.20032	1.23559	0.216612	.
run3	9	21473954	9:21473954:G:T	G	T	N	G	T	T	920.729	4073.21	0.483722	0.47855	0.484906	0.881199	N	ADD	5162	1.07624	0.0571229	0.962246	1.20374	1.28623	0.198362	.
run3	9	21474575	9:21474575:C:G	C	G	N	C	G	G	794.96	3395.21	0.405867	0.413181	0.404192	0.85834	N	ADD	5162	1.03741	0.0582451	0.925487	1.16286	0.6305	0.528368	.
run3	9	21476328	9:21476328:C:T	C	T	N	T	C	C	234.016	1143.13	0.133392	0.12163	0.136086	1.05416	N	ADD	5162	1.06872	0.0933226	0.890075	1.28321	0.712141	0.476378	.
run3	9	21476348	9:21476348:C:T	C	T	N	T	C	C	236.74	1154.67	0.134774	0.123046	0.137461	1.07003	N	ADD	5162	1.06755	0.0916832	0.891965	1.2777	0.712972	0.475863	.
run3	9	21476807	9:21476807:G:A	G	A	N	A	G	G	96.8049	444.669	0.0524481	0.0503144	0.0529368	0.996429	N	ADD	5162	0.996468	0.119061	0.789075	1.25837	-0.0297166	0.976293	.
run3	9	21477878	9:21477878:T:G	T	G	N	G	T	T	119.668	661.289	0.0756448	0.0621976	0.0787249	1.00975	N	ADD	5162	1.51746	0.195872	1.03369	2.22763	2.12913	0.0332437	.
run3	9	21478318	9:21478318:C:T	C	T	N	T	C	C	907.725	3861.34	0.46194	0.47179	0.459683	0.888975	N	ADD	5162	0.943458	0.0572997	0.843236	1.05559	-1.01577	0.309738	.
run3	9	21478468	9:21478468:G:A	G	A	N	A	G	G	907.447	3859.85	0.461768	0.471646	0.459506	0.888917	N	ADD	5162	0.943676	0.0573006	0.843429	1.05584	-1.01173	0.311668	.
run3	9	21478865	9:21478865:G:T	G	T	N	T	G	G	98.7073	454.26	0.0535614	0.0513032	0.0540786	0.980146	N	ADD	5162	0.993305	0.118973	0.786706	1.25416	-0.0564591	0.954976	.
run3	9	21479584	9:21479584:T:C	T	C	N	C	T	T	102.848	463.85	0.0548913	0.0534554	0.0552202	0.969912	N	ADD	5162	1.01542	0.117502	0.806544	1.27839	0.130231	0.896384	.
run3	9	21479653	9:21479653:C:T	C	T	N	T	C	C	115.009	651.961	0.07429	0.059776	0.0776144	1.02363	N	ADD	5162	1.41497	0.198809	0.958343	2.08917	1.74594	0.0808212	.
run3	9	21479839	9:21479839:G:A	G	A	N	A	G	G	534.372	2487.47	0.292701	0.27774	0.296128	0.975578	N	ADD	5162	0.93314	0.0645811	0.822196	1.05905	-1.07153	0.283933	.
run3	9	21480021	9:21480021:C:T	C	T	N	T	C	C	114.6	650.052	0.0740655	0.0595635	0.0773871	1.02039	N	ADD	5162	1.41911	0.200436	0.958084	2.10197	1.74633	0.0807533	.
run3	9	21480127	9:21480127:A:G	A	G	N	G	A	A	428.759	1864.42	0.222122	0.222848	0.221955	0.953754	N	ADD	5162	0.90204	0.0673247	0.790531	1.02928	-1.53133	0.125688	.
run3	9	21480632	9:21480632:G:C	G	C	N	G	C	C	943.544	4209.22	0.499106	0.490407	0.501098	0.881697	N	ADD	5162	1.05257	0.0570217	0.941273	1.17704	0.898578	0.368877	.
run3	9	21481483	9:21481483:G:A	G	A	N	A	G	G	115.018	653.048	0.0743962	0.0597807	0.0777438	1.02362	N	ADD	5162	1.39793	0.198397	0.947567	2.06235	1.6885	0.0913149	.
run3	9	21481556	9:21481556:T:G	T	G	N	G	T	T	421.047	1839.74	0.218983	0.21884	0.219016	0.985586	N	ADD	5162	0.899281	0.0664945	0.789396	1.02446	-1.59653	0.110372	.
run3	9	21482089	9:21482089:G:A	G	A	N	A	G	G	468.634	1997.28	0.238853	0.243573	0.237772	0.789918	N	ADD	5162	1.02505	0.0695709	0.894386	1.1748	0.355592	0.722146	.
run3	9	21482181	9:21482181:C:G	C	G	N	G	C	C	225.019	1159.9	0.134146	0.116954	0.138084	0.973196	N	ADD	5162	1.08097	0.104333	0.881057	1.32623	0.746218	0.455536	.
run3	9	21482238	9:21482238:AAAT:A	AAAT	A	N	A	AAAT	AAAT	219.357	1125.54	0.130269	0.114011	0.133993	0.995404	N	ADD	5162	1.1039	0.104307	0.899798	1.35431	0.947709	0.343278	.
run3	9	21482351	9:21482351:A:G	A	G	N	G	A	A	224.069	1158.7	0.133937	0.11646	0.13794	0.973724	N	ADD	5162	1.07539	0.104551	0.876137	1.31996	0.695198	0.486931	.
run3	9	21483266	9:21483266:A:G	A	G	N	G	A	A	429.171	1868.65	0.22257	0.223062	0.222458	0.956995	N	ADD	5162	0.903251	0.0670427	0.79203	1.03009	-1.51776	0.129074	.
run3	9	21483298	9:21483298:T:TGAGA	T	TGAGA	N	TGAGA	T	T	534.214	2269.9	0.271611	0.277658	0.270226	0.710271	N	ADD	5162	1.02729	0.0697663	0.895998	1.17782	0.385898	0.699572	.
run3	9	21484062	9:21484062:C:T	C	T	N	T	C	C	101.631	458.525	0.0542577	0.0528227	0.0545863	0.97653	N	ADD	5162	1.02037	0.117551	0.810396	1.28475	0.171536	0.863802	.
run3	9	21484313	9:21484313:G:A	G	A	N	A	G	G	113.879	647.96	0.0737929	0.0591885	0.0771381	1.00863	N	ADD	5162	1.38553	0.200663	0.934998	2.05315	1.62502	0.104158	.
run3	9	21484549	9:21484549:G:A	G	A	N	A	G	G	113.884	648.001	0.0737974	0.0591911	0.0771429	1.00857	N	ADD	5162	1.38531	0.20067	0.934836	2.05284	1.62417	0.10434	.
run3	9	21484695	9:21484695:T:C	T	C	N	C	T	T	114.202	650.727	0.0740923	0.0593563	0.0774675	1.00443	N	ADD	5162	1.37328	0.200933	0.926239	2.03607	1.57863	0.114422	.
run3	9	21484713	9:21484713:G:T	G	T	N	T	G	G	118.33	544.328	0.0641861	0.0615019	0.0648009	0.845365	N	ADD	5162	0.987046	0.11794	0.783333	1.24374	-0.110555	0.911969	.
run3	9	21484763	9:21484763:G:T	G	T	N	T	G	G	101.649	458.579	0.0542646	0.0528321	0.0545927	0.976499	N	ADD	5162	1.02051	0.117546	0.810519	1.28491	0.172745	0.862852	.
run3	9	21484835	9:21484835:T:G	T	G	N	G	T	T	113.898	648.185	0.0738166	0.0591984	0.0771649	1.00828	N	ADD	5162	1.38365	0.200718	0.933629	2.05058	1.61781	0.105703	.
run3	9	21485183	9:21485183:T:A	T	A	N	A	T	T	112.159	643.715	0.0732152	0.0582945	0.0766327	1.0098	N	ADD	5162	1.37204	0.204722	0.918557	2.0494	1.545	0.122345	.
run3	9	21485269	9:21485269:T:C	T	C	N	C	T	T	118.683	547.22	0.0645004	0.0616854	0.0651452	0.843409	N	ADD	5162	0.984074	0.117925	0.780998	1.23995	-0.136138	0.891712	.
run3	9	21485387	9:21485387:A:T	A	T	N	T	A	A	232.22	1193.44	0.138092	0.120697	0.142077	0.941774	N	ADD	5162	1.07643	0.10494	0.876319	1.32225	0.701866	0.482763	.
run3	9	21485681	9:21485681:T:C	T	C	N	T	C	C	783.741	3372.82	0.402612	0.40735	0.401527	0.856648	N	ADD	5162	1.02099	0.0583903	0.910586	1.14479	0.355808	0.721984	.
run3	9	21485849	9:21485849:C:T	C	T	N	C	T	T	917.243	4101.17	0.486092	0.476737	0.488235	0.883636	N	ADD	5162	1.04824	0.05693	0.937569	1.17198	0.827613	0.40789	.
run3	9	21485974	9:21485974:T:G	T	G	N	T	G	G	906.491	4057.71	0.480841	0.471149	0.483061	0.869277	N	ADD	5162	1.04934	0.057626	0.937269	1.17481	0.835735	0.403304	.
run3	9	21486101	9:21486101:G:C	G	C	N	G	C	C	784.072	3379.84	0.403324	0.407522	0.402362	0.845223	N	ADD	5162	1.01516	0.0587052	0.904828	1.13895	0.256367	0.797667	.
run3	9	21486343	9:21486343:T:C	T	C	N	C	T	T	82.0125	453.427	0.0518636	0.042626	0.0539794	0.82613	N	ADD	5162	1.36954	0.212818	0.90245	2.07838	1.47767	0.139497	.
run3	9	21486582	9:21486582:C:T	C	T	N	T	C	C	117.566	658.938	0.0752134	0.0611048	0.078445	0.972174	N	ADD	5162	1.44675	0.20583	0.966472	2.16569	1.79428	0.0727686	.
run3	9	21487065	9:21487065:G:A	G	A	N	A	G	G	120.734	676.93	0.0772631	0.0627518	0.0805869	0.953154	N	ADD	5162	1.39246	0.204242	0.933106	2.07794	1.62097	0.105023	.
run3	9	21487443	9:21487443:T:G	T	G	N	G	T	T	427.13	1857.6	0.221303	0.222001	0.221143	0.946109	N	ADD	5162	0.903294	0.0675864	0.791224	1.03124	-1.50485	0.132363	.
run3	9	21487856	9:21487856:C:T	C	T	N	T	C	C	104.515	581.305	0.0664297	0.0543219	0.069203	0.840551	N	ADD	5162	1.58464	0.237607	0.994672	2.52454	1.93748	0.0526868	.
run3	9	21488017	9:21488017:A:G	A	G	N	G	A	A	884.498	3753.53	0.449247	0.459718	0.446849	0.884191	N	ADD	5162	0.947299	0.0575445	0.846262	1.0604	-0.940847	0.346783	.
run3	9	21488611	9:21488611:A:C	A	C	N	C	A	A	881.887	3741.58	0.447837	0.458361	0.445427	0.889681	N	ADD	5162	0.948067	0.0573593	0.847256	1.06087	-0.929752	0.3525	.
run3	9	21488744	9:21488744:A:C	A	C	N	C	A	A	898.71	3801.83	0.455302	0.467105	0.452599	0.877729	N	ADD	5162	0.956253	0.0576811	0.854033	1.07071	-0.775512	0.438037	.
run3	9	21488774	9:21488774:A:G	A	G	N	G	A	A	881.598	3742.17	0.447866	0.458211	0.445496	0.888038	N	ADD	5162	0.947419	0.0574038	0.846603	1.06024	-0.940944	0.346734	.
run3	9	21488807	9:21488807:G:A	G	A	N	A	G	G	236.904	1182.96	0.137531	0.123131	0.140829	0.921442	N	ADD	5162	1.1373	0.105483	0.924882	1.39849	1.21967	0.222592	.
run3	9	21489280	9:21489280:G:A	G	A	N	A	G	G	236.725	1182.1	0.13743	0.123038	0.140726	0.922473	N	ADD	5162	1.13737	0.105429	0.92504	1.39844	1.2209	0.222123	.
run3	9	21489342	9:21489342:A:G	A	G	N	G	A	A	237.03	1184.14	0.137657	0.123196	0.140969	0.920998	N	ADD	5162	1.13558	0.105474	0.923504	1.39636	1.20546	0.228026	.
run3	9	21489410	9:21489410:A:T	A	T	N	T	A	A	124.51	688.514	0.0787509	0.064714	0.081966	0.929959	N	ADD	5162	1.42667	0.203675	0.957094	2.12663	1.74465	0.0810458	.
run3	9	21489709	9:21489709:A:G	A	G	N	G	A	A	230.194	1100	0.128845	0.119643	0.130953	0.865053	N	ADD	5162	1.18672	0.103092	0.969612	1.45245	1.66062	0.0967892	.
run3	9	21489986	9:21489986:T:C	T	C	N	C	T	T	886.089	3773.04	0.451292	0.460545	0.449172	0.83501	N	ADD	5162	0.93927	0.0593079	0.836195	1.05505	-1.05639	0.290791	.
run3	9	21490059	9:21490059:A:C	A	C	N	C	A	A	122.084	681.293	0.0778164	0.0634531	0.0811063	0.947674	N	ADD	5162	1.39575	0.203211	0.937208	2.07865	1.64084	0.100832	.
run3	9	21490091	9:21490091:G:A	G	A	N	A	G	G	124.511	688.524	0.078752	0.0647145	0.0819672	0.929943	N	ADD	5162	1.42659	0.203678	0.957033	2.12652	1.74434	0.0810993	.
run3	9	21490093	9:21490093:T:C	T	C	N	C	T	T	352.208	1515.98	0.180955	0.18306	0.180473	0.774439	N	ADD	5162	1.0125	0.0780839	0.868824	1.17995	0.15915	0.873551	.
run3	9	21490251	9:21490251:G:T	G	T	N	T	G	G	120.299	674.194	0.076956	0.0625256	0.0802612	0.956616	N	ADD	5162	1.40352	0.204414	0.940202	2.09515	1.65832	0.0972536	.
run3	9	21491004	9:21491004:C:G	C	G	N	G	C	C	120.303	674.385	0.0769748	0.0625275	0.0802839	0.956838	N	ADD	5162	1.40068	0.204215	0.938666	2.0901	1.65002	0.0989395	.
run3	9	21491171	9:21491171:G:A	G	A	N	G	A	A	804.238	3454.84	0.412541	0.418003	0.41129	0.876812	N	ADD	5162	1.02539	0.0575011	0.916106	1.14772	0.436104	0.662762	.
run3	9	21491402	9:21491402:AGTACCAGATCCTAAGTGATGTGG:A	AGTACCAGATCCTAAGTGATGTGG	A	N	A	AGTACCAGATCCTAAGTGATGTGG	AGTACCAGATCCTAAGTGATGTGG	106.601	470.825	0.0559305	0.055406	0.0560506	0.925099	N	ADD	5162	1.03909	0.118499	0.823734	1.31075	0.323594	0.746245	.
run3	9	21491983	9:21491983:T:C	T	C	N	C	T	T	120.27	674.201	0.0769538	0.0625104	0.080262	0.956626	N	ADD	5162	1.40108	0.204418	0.938556	2.09152	1.64975	0.0989933	.
run3	9	21491992	9:21491992:T:C	T	C	N	C	T	T	109.169	484.307	0.057485	0.0567405	0.0576555	0.906141	N	ADD	5162	1.03453	0.118329	0.820388	1.30456	0.286858	0.774221	.
run3	9	21492506	9:21492506:A:G	A	G	N	G	A	A	120.27	674.201	0.0769538	0.0625104	0.080262	0.956626	N	ADD	5162	1.40108	0.204418	0.938556	2.09152	1.64975	0.0989933	.
run3	9	21492683	9:21492683:C:G	C	G	N	G	C	C	119.82	540.089	0.0639199	0.0622765	0.0642963	0.840019	N	ADD	5162	1.01065	0.117717	0.802419	1.27292	0.0900171	0.928274	.
run3	9	21492920	9:21492920:C:A	C	A	N	A	C	C	120.255	673.941	0.0769271	0.0625026	0.080231	0.956965	N	ADD	5162	1.40378	0.204363	0.940472	2.09534	1.65965	0.0969848	.
run3	9	21492987	9:21492987:T:C	T	C	N	C	T	T	120.685	652.483	0.0748904	0.0627263	0.0776765	0.844469	N	ADD	5162	1.55101	0.209653	1.02839	2.33922	2.0935	0.0363049	.
run3	9	21492990	9:21492990:G:C	G	C	N	C	G	G	120.685	652.483	0.0748904	0.0627263	0.0776765	0.844469	N	ADD	5162	1.55101	0.209653	1.02839	2.33922	2.0935	0.0363049	.
run3	9	21492992	9:21492992:A:G	A	G	N	G	A	A	120.685	652.483	0.0748904	0.0627263	0.0776765	0.844469	N	ADD	5162	1.55101	0.209653	1.02839	2.33922	2.0935	0.0363049	.
run3	9	21493083	9:21493083:T:C	T	C	N	C	T	T	887.166	3774.65	0.451552	0.461105	0.449364	0.8915	N	ADD	5162	0.944979	0.0571747	0.844802	1.05704	-0.989812	0.322266	.
run3	9	21493099	9:21493099:G:C	G	C	N	C	G	G	97.9221	428.839	0.0510229	0.050895	0.0510522	0.941225	N	ADD	5162	1.0485	0.122092	0.825363	1.33197	0.38793	0.698068	.
run3	9	21493356	9:21493356:T:A	T	A	N	A	T	T	119.038	671.53	0.0765758	0.0618701	0.0799441	0.9565	N	ADD	5162	1.38966	0.207655	0.925026	2.08769	1.58466	0.113044	.
run3	9	21493733	9:21493733:G:A	G	A	N	A	G	G	120.469	674.403	0.0769926	0.0626138	0.0802861	0.956328	N	ADD	5162	1.40839	0.204159	0.943937	2.10137	1.67736	0.0934722	.
run3	9	21493861	9:21493861:A:G	A	G	N	A	G	G	799.622	3440.55	0.410711	0.415604	0.40959	0.890069	N	ADD	5162	1.02062	0.0571095	0.912541	1.1415	0.357383	0.720805	.
run3	9	21493863	9:21493863:G:T	G	T	N	G	T	T	900.435	3884.66	0.463492	0.468002	0.462459	0.882118	N	ADD	5162	1.02954	0.0570888	0.920551	1.15143	0.509892	0.610127	.
run3	9	21494300	9:21494300:C:T	C	T	N	C	T	T	838.304	3615.23	0.431377	0.435709	0.430385	0.823196	N	ADD	5162	1.01825	0.0592912	0.906538	1.14373	0.30505	0.760328	.
run3	9	21494643	9:21494643:T:G	T	G	N	T	G	G	858.12	3817.83	0.45292	0.446008	0.454503	0.899395	N	ADD	5162	1.0847	0.0574775	0.969134	1.21404	1.4145	0.157216	.
run3	9	21494745	9:21494745:G:A	G	A	N	G	A	A	861.079	3825.46	0.453946	0.447546	0.455412	0.898675	N	ADD	5162	1.08748	0.0574822	0.971612	1.21717	1.45896	0.144577	.
run3	9	21495080	9:21495080:T:C	T	C	N	T	C	C	720.032	3076.99	0.367786	0.374237	0.366308	0.888394	N	ADD	5162	1.05065	0.0585893	0.936672	1.1785	0.843337	0.39904	.
run3	9	21496372	9:21496372:G:A	G	A	N	A	G	G	121.387	670.615	0.0767147	0.0630911	0.0798351	0.937489	N	ADD	5162	1.457	0.20205	0.980562	2.16494	1.86282	0.0624882	.
run3	9	21496397	9:21496397:A:G	A	G	N	A	G	G	735.591	3136.61	0.375068	0.382324	0.373406	0.895467	N	ADD	5162	1.05643	0.0581498	0.942637	1.18397	0.944068	0.345135	.
run3	9	21496908	9:21496908:G:C	G	C	N	G	C	C	745.314	3171.69	0.379407	0.387378	0.377582	0.903667	N	ADD	5162	1.0597	0.0577627	0.946271	1.18673	1.00388	0.315435	.
run3	9	21497079	9:21497079:A:G	A	G	N	A	G	G	737.161	3137.29	0.375286	0.38314	0.373487	0.894189	N	ADD	5162	1.0605	0.0581746	0.946225	1.18859	1.00981	0.312588	.
run3	9	21497120	9:21497120:T:G	T	G	N	T	G	G	733.321	3113.76	0.372634	0.381144	0.370685	0.838834	N	ADD	5162	1.06812	0.0601769	0.949283	1.20182	1.09503	0.273502	.
run3	9	21498619	9:21498619:T:C	T	C	N	C	T	T	275.94	1323.94	0.154967	0.14342	0.157612	0.935776	N	ADD	5162	1.14329	0.0931256	0.952547	1.37222	1.43792	0.150456	.
run3	9	21499134	9:21499134:C:G	C	G	N	G	C	C	205.325	993.959	0.116165	0.106718	0.118328	0.794879	N	ADD	5162	1.30033	0.133188	1.00158	1.6882	1.9718	0.0486321	.
run3	9	21499153	9:21499153:C:T	C	T	N	C	T	T	738.156	3137.58	0.37541	0.383657	0.373521	0.81606	N	ADD	5162	1.06838	0.0610044	0.947981	1.20408	1.08428	0.27824	.
run3	9	21499154	9:21499154:A:G	A	G	N	A	G	G	724.973	3074.53	0.368027	0.376805	0.366016	0.836771	N	ADD	5162	1.06954	0.0603813	0.950168	1.20391	1.1134	0.265538	.
run3	9	21499299	9:21499299:A:C	A	C	N	C	A	A	275.583	1326.54	0.155185	0.143235	0.157922	0.934916	N	ADD	5162	1.13498	0.0931989	0.945492	1.36245	1.35857	0.174284	.
run3	9	21499624	9:21499624:A:C	A	C	N	A	C	C	733.627	3117.31	0.373009	0.381303	0.371109	0.892595	N	ADD	5162	1.06409	0.0582663	0.949256	1.19282	1.0662	0.286333	.
run3	9	21499793	9:21499793:A:G	A	G	N	A	G	G	730.898	3108.16	0.371857	0.379884	0.370018	0.896027	N	ADD	5162	1.06196	0.0581811	0.947511	1.19023	1.03326	0.301482	.
run3	9	21500588	9:21500588:T:A	T	A	N	A	T	T	477.377	2018.51	0.241756	0.248117	0.240299	0.789366	N	ADD	5162	1.07314	0.0688036	0.937758	1.22807	1.02596	0.304913	.
run3	9	21501548	9:21501548:A:G	A	G	N	G	A	A	908.752	3941.98	0.46985	0.472324	0.469284	0.947317	N	ADD	5162	0.901152	0.055997	0.807483	1.00569	-1.8587	0.0630696	.
run3	9	21501589	9:21501589:G:A	G	A	N	A	G	G	908.134	3920.69	0.467728	0.472003	0.466749	0.962362	N	ADD	5162	0.909871	0.0555161	0.816064	1.01446	-1.70135	0.0888765	.
run3	9	21501972	9:21501972:A:C	A	C	N	C	A	A	177.777	875.148	0.101988	0.0923995	0.104184	0.927119	N	ADD	5162	1.29409	0.128575	1.00582	1.66498	2.00513	0.0449493	.
run3	9	21502815	9:21502815:G:C	G	C	N	G	C	C	739.832	3151.47	0.376918	0.384528	0.375174	0.945464	N	ADD	5162	1.05504	0.0564071	0.944614	1.17837	0.949826	0.3422	.
run3	9	21502923	9:21502923:C:T	C	T	N	T	C	C	281.39	1331.12	0.156191	0.146253	0.158467	0.959017	N	ADD	5162	1.15536	0.090118	0.968294	1.37856	1.60244	0.109059	.
run3	9	21503097	9:21503097:G:A	G	A	N	A	G	G	280.68	1325.25	0.155553	0.145884	0.157768	0.953239	N	ADD	5162	1.15518	0.0905379	0.967353	1.37949	1.59336	0.111079	.
run3	9	21503812	9:21503812:T:G	T	G	N	T	G	G	721.374	3082.8	0.368479	0.374934	0.367	0.928453	N	ADD	5162	1.05012	0.0571878	0.938775	1.17468	0.855191	0.392445	.
run3	9	21504203	9:21504203:A:G	A	G	N	G	A	A	923.497	4003.55	0.477242	0.479988	0.476614	0.933183	N	ADD	5162	0.900555	0.0564382	0.806251	1.00589	-1.8559	0.0634672	.
run3	9	21504583	9:21504583:T:C	T	C	N	C	T	T	426.47	1842.49	0.219775	0.221658	0.219344	0.861381	N	ADD	5162	0.868028	0.0724561	0.753111	1.00048	-1.95334	0.0507788	.
run3	9	21504872	9:21504872:A:C	A	C	N	A	C	C	668.603	2870.27	0.342781	0.347507	0.341698	0.918927	N	ADD	5162	1.0397	0.0584665	0.927135	1.16594	0.665963	0.505435	.
run3	9	21504973	9:21504973:G:A	G	A	N	A	G	G	942.767	4063.09	0.484876	0.490004	0.483702	0.971096	N	ADD	5162	0.917479	0.0551907	0.823413	1.02229	-1.56051	0.118639	.
run3	9	21506129	9:21506129:ACCC:A	ACCC	A	N	A	ACCC	ACCC	948.305	4085.53	0.487586	0.492882	0.486373	0.940598	N	ADD	5162	0.916113	0.056142	0.820655	1.02267	-1.56061	0.118617	.
run3	9	21506136	9:21506136:C:T	C	T	N	T	C	C	460.05	2067.3	0.244804	0.239111	0.246108	0.55901	N	ADD	5162	0.91281	0.081534	0.777998	1.07098	-1.11889	0.263187	.
run3	9	21506318	9:21506318:A:G	A	G	N	G	A	A	951.538	4096.82	0.488992	0.494563	0.487716	0.96357	N	ADD	5162	0.918817	0.0554354	0.824218	1.02427	-1.52734	0.126678	.
run3	9	21506328	9:21506328:G:A	G	A	N	A	G	G	951.468	4096.67	0.488971	0.494526	0.487698	0.963517	N	ADD	5162	0.918735	0.0554371	0.824142	1.02419	-1.52889	0.126291	.
run3	9	21506356	9:21506356:G:T	G	T	N	G	T	T	686.378	2975.29	0.354675	0.356745	0.354201	0.942595	N	ADD	5162	1.02066	0.0573783	0.912097	1.14215	0.356407	0.721536	.
run3	9	21506559	9:21506559:G:T	G	T	N	T	G	G	950.311	4091.79	0.488386	0.493925	0.487117	0.963562	N	ADD	5162	0.918791	0.0554374	0.824192	1.02425	-1.52778	0.126567	.
run3	9	21506652	9:21506652:G:GT	G	GT	N	GT	G	G	940.889	4063.58	0.484742	0.489028	0.48376	0.934324	N	ADD	5162	0.9103	0.0563626	0.815095	1.01662	-1.66744	0.095426	.
run3	9	21507082	9:21507082:G:T	G	T	N	T	G	G	947.157	4077.77	0.486723	0.492285	0.485449	0.970742	N	ADD	5162	0.919477	0.0551918	0.825205	1.02452	-1.52106	0.128245	.
run3	9	21507589	9:21507589:C:T	C	T	N	T	C	C	939.572	4042.09	0.482533	0.488343	0.481202	0.977618	N	ADD	5162	0.9214	0.054979	0.827275	1.02623	-1.48895	0.1365	.
run3	9	21508061	9:21508061:G:A	G	A	N	A	G	G	947.834	4080.34	0.487037	0.492637	0.485755	0.971386	N	ADD	5162	0.919748	0.0551746	0.825476	1.02479	-1.51619	0.129471	.
run3	9	21508065	9:21508065:GT:G	GT	G	N	G	GT	GT	940.192	4058.46	0.484178	0.488665	0.483151	0.949096	N	ADD	5162	0.912844	0.0558481	0.818198	1.01844	-1.63283	0.102504	.
run3	9	21508106	9:21508106:C:G	C	G	N	G	C	C	948.184	4081.02	0.487137	0.492819	0.485835	0.97039	N	ADD	5162	0.920125	0.0552028	0.825768	1.02526	-1.508	0.131553	.
run3	9	21508218	9:21508218:T:G	T	G	N	G	T	T	951.067	4094.49	0.488721	0.494318	0.487439	0.964191	N	ADD	5162	0.918998	0.0554236	0.8244	1.02445	-1.5241	0.127485	.
run3	9	21508405	9:21508405:A:G	A	G	N	G	A	A	970.758	4184.66	0.499362	0.504552	0.498173	0.945468	N	ADD	5162	0.913034	0.0562208	0.817771	1.01939	-1.6183	0.105597	.
run3	9	21508690	9:21508690:C:A	C	A	N	A	C	C	942.337	4061.54	0.484684	0.48978	0.483517	0.949463	N	ADD	5162	0.91579	0.0558342	0.820861	1.0217	-1.57553	0.115134	.
run3	9	21508691	9:21508691:C:A	C	A	N	A	C	C	942.259	4061.32	0.484655	0.48974	0.48349	0.949348	N	ADD	5162	0.915702	0.0558381	0.820776	1.02161	-1.57713	0.114765	.
run3	9	21508724	9:21508724:TTACA:T	TTACA	T	N	T	TTACA	TTACA	944.413	4078.34	0.486512	0.490859	0.485517	0.938867	N	ADD	5162	0.910996	0.0562061	0.815969	1.01709	-1.65848	0.0972197	.
run3	9	21508761	9:21508761:T:TTTTC	T	TTTTC	N	TTTTC	T	T	947.338	4083.41	0.487287	0.49238	0.486121	0.940907	N	ADD	5162	0.914978	0.0561336	0.819652	1.02139	-1.58292	0.11344	.
run3	9	21509658	9:21509658:C:T	C	T	N	T	C	C	944.516	4074.26	0.486128	0.490913	0.485031	0.969169	N	ADD	5162	0.915691	0.0552462	0.821719	1.02041	-1.59425	0.11088	.
run3	9	21510160	9:21510160:C:A	C	A	N	A	C	C	287.91	1336.66	0.157359	0.149641	0.159127	0.966021	N	ADD	5162	1.18548	0.0884831	0.996726	1.40997	1.9229	0.0544921	.
run3	9	21510416	9:21510416:C:T	C	T	N	T	C	C	292.128	1349.11	0.158973	0.151834	0.160608	0.962999	N	ADD	5162	1.19193	0.0879517	1.0032	1.41617	1.99629	0.0459025	.
run3	9	21510427	9:21510427:C:A	C	A	N	A	C	C	288.034	1336.92	0.157396	0.149706	0.159158	0.965775	N	ADD	5162	1.18595	0.0884774	0.997137	1.41052	1.92756	0.0539099	.
run3	9	21510725	9:21510725:C:T	C	T	N	T	C	C	287.91	1336.67	0.157359	0.149641	0.159127	0.966021	N	ADD	5162	1.18547	0.088483	0.996725	1.40997	1.92289	0.0544942	.
run3	9	21511740	9:21511740:C:T	C	T	N	T	C	C	960.378	4137.8	0.493818	0.499157	0.492595	1.02055	N	ADD	5162	0.921524	0.0537067	0.829452	1.02382	-1.52172	0.12808	.
run3	9	21512848	9:21512848:CTT:C	CTT	C	N	C	CTT	CTT	303.845	1408.69	0.165879	0.157924	0.167702	0.928385	N	ADD	5162	1.17749	0.0882532	0.990455	1.39984	1.85129	0.0641285	.
run3	9	21513700	9:21513700:GAGGCT:G	GAGGCT	G	N	G	GAGGCT	GAGGCT	293.688	1364.08	0.160574	0.152644	0.16239	0.935524	N	ADD	5162	1.1795	0.089101	0.9905	1.40456	1.85284	0.0639059	.
run3	9	21514361	9:21514361:T:TTGAA	T	TTGAA	N	TTGAA	T	T	286.143	1349.63	0.158444	0.148723	0.16067	0.925857	N	ADD	5162	1.1547	0.0909106	0.966244	1.37992	1.58225	0.113593	.
run3	9	21514640	9:21514640:C:A	C	A	N	C	A	A	660.988	2858.12	0.340866	0.343549	0.340252	0.924276	N	ADD	5162	1.02847	0.0584917	0.917069	1.1534	0.479875	0.631316	.
run3	9	21515795	9:21515795:C:A	C	A	N	A	C	C	281.086	1334	0.15644	0.146095	0.158809	0.965782	N	ADD	5162	1.13945	0.0893049	0.95649	1.35742	1.46184	0.143786	.
run3	9	21516772	9:21516772:T:C	T	C	N	T	C	C	658.109	2837.71	0.338611	0.342052	0.337823	0.916389	N	ADD	5162	1.03362	0.0588342	0.921044	1.15995	0.562017	0.574105	.
run3	9	21516833	9:21516833:G:A	G	A	N	A	G	G	102.813	457.402	0.0542633	0.053437	0.0544526	0.958672	N	ADD	5162	1.01778	0.118282	0.807187	1.28333	0.149037	0.881525	.
run3	9	21517492	9:21517492:T:C	T	C	N	C	T	T	181.746	881.692	0.103006	0.0944626	0.104963	0.954764	N	ADD	5162	1.29792	0.122601	1.02068	1.65046	2.12692	0.0334268	.
run3	9	21517814	9:21517814:G:GA	G	GA	N	GA	G	G	289.964	1364.89	0.160292	0.150709	0.162487	0.932197	N	ADD	5162	1.15511	0.08996	0.968384	1.37783	1.60285	0.108969	.
run3	9	21518275	9:21518275:A:G	A	G	N	G	A	A	290.449	1365.75	0.160423	0.150961	0.16259	0.960425	N	ADD	5162	1.15174	0.088234	0.968831	1.36917	1.60108	0.109358	.
run3	9	21519202	9:21519202:T:C	T	C	N	C	T	T	957.715	4129.89	0.492794	0.497773	0.491654	0.927206	N	ADD	5162	0.909664	0.0568077	0.813816	1.0168	-1.66667	0.0955792	.
run3	9	21519295	9:21519295:T:A	T	A	N	A	T	T	285.223	1341.87	0.157603	0.148245	0.159747	0.971718	N	ADD	5162	1.15449	0.0883565	0.970914	1.37277	1.62589	0.103972	.
run3	9	21519717	9:21519717:G:A	G	A	N	A	G	G	289.288	1341.92	0.158002	0.150358	0.159753	0.971788	N	ADD	5162	1.18125	0.0877395	0.994626	1.4029	1.89854	0.0576244	.
run3	9	21519904	9:21519904:C:A	C	A	N	A	C	C	941.223	4055.55	0.483996	0.489201	0.482804	0.978475	N	ADD	5162	0.918658	0.0549319	0.824889	1.02309	-1.54449	0.122469	.
run3	9	21519921	9:21519921:T:C	T	C	N	C	T	T	289.346	1342.31	0.158045	0.150388	0.159798	0.971632	N	ADD	5162	1.18106	0.0877386	0.994461	1.40267	1.89666	0.0578734	.
run3	9	21520274	9:21520274:T:C	T	C	N	T	C	C	668.654	2885.74	0.344285	0.347533	0.343541	0.927608	N	ADD	5162	1.03139	0.0582634	0.920085	1.15615	0.530443	0.595805	.
run3	9	21520963	9:21520963:A:G	A	G	N	G	A	A	964.787	4166.07	0.496984	0.501449	0.495961	0.948264	N	ADD	5162	0.91015	0.0561109	0.815364	1.01596	-1.67784	0.0933776	.
run3	9	21521258	9:21521258:T:G	T	G	N	G	T	T	970.375	4195.63	0.500388	0.504353	0.49948	0.938525	N	ADD	5162	0.906164	0.0564276	0.811289	1.01213	-1.74623	0.080771	.
run3	9	21521878	9:21521878:C:G	C	G	N	G	C	C	284.484	1337.88	0.157145	0.147861	0.159271	0.970199	N	ADD	5162	1.15741	0.0886174	0.972873	1.37695	1.64962	0.0990205	.
run3	9	21521968	9:21521968:G:C	G	C	N	C	G	G	241.904	1097.55	0.129742	0.12573	0.130661	0.751325	N	ADD	5162	0.94588	0.0916238	0.790398	1.13195	-0.607264	0.543676	.
run3	9	21521970	9:21521970:G:GT	G	GT	N	GT	G	G	175.403	866.405	0.100911	0.0911658	0.103143	0.92503	N	ADD	5162	1.27024	0.127944	0.988506	1.63227	1.86961	0.0615384	.
run3	9	21521970	9:21521970:G:GTT	G	GTT	N	GTT	G	G	103.592	447.749	0.0534038	0.0538419	0.0533034	0.956108	N	ADD	5162	1.05467	0.118417	0.836217	1.33018	0.449475	0.653089	.
run3	9	21522038	9:21522038:T:C	T	C	N	C	T	T	182.17	883.12	0.103186	0.0946832	0.105133	0.955828	N	ADD	5162	1.29829	0.122239	1.02169	1.64976	2.13553	0.0327173	.
run3	9	21522930	9:21522930:C:CTAGTTTAGT	C	CTAGTTTAGT	N	CTAGTTTAGT	C	C	99.6118	439.405	0.05221	0.0517733	0.0523101	0.965723	N	ADD	5162	1.03075	0.119801	0.815043	1.30356	0.252841	0.800391	.
run3	9	21523154	9:21523154:C:T	C	T	N	T	C	C	101.862	447.935	0.0532543	0.0529431	0.0533256	0.971252	N	ADD	5162	1.03264	0.118153	0.819179	1.30173	0.271868	0.785723	.
run3	9	21523653	9:21523653:G:A	G	A	N	A	G	G	177.664	872.609	0.101731	0.0923411	0.103882	0.951185	N	ADD	5162	1.27621	0.124752	0.999388	1.62972	1.95506	0.0505761	.
run3	9	21523653	9:21523653:GTTAGGGAGGA:ATTAGGGAGGA	G	A	N	A	G	G	176.84	867.618	0.101168	0.0919129	0.103288	0.938612	N	ADD	5162	1.28818	0.126356	1.00559	1.65018	2.0041	0.0450593	.
run3	9	21526317	9:21526317:A:C	A	C	N	C	A	A	960.943	4136.72	0.493768	0.49945	0.492467	0.949738	N	ADD	5162	0.918209	0.0561466	0.822526	1.02502	-1.51978	0.128567	.
run3	9	21526368	9:21526368:C:T	C	T	N	C	T	T	696.152	3029.96	0.360918	0.361826	0.36071	0.97217	N	ADD	5162	1.01406	0.0562743	0.908163	1.13231	0.24814	0.804026	.
run3	9	21526449	9:21526449:T:C	T	C	N	C	T	T	99.4468	443.238	0.0525654	0.0516875	0.0527664	0.981934	N	ADD	5162	1.01258	0.11862	0.802529	1.27762	0.105412	0.916049	.
run3	9	21526526	9:21526526:C:G	C	G	N	G	C	C	294.865	1394.29	0.163615	0.153256	0.165987	0.957006	N	ADD	5162	1.13062	0.0869475	0.953467	1.34068	1.41193	0.15797	.
run3	9	21527498	9:21527498:G:A	G	A	N	A	G	G	943.916	4033.75	0.482145	0.490601	0.480208	0.98279	N	ADD	5162	0.936737	0.0549166	0.841148	1.04319	-1.19003	0.234034	.
run3	9	21528005	9:21528005:T:G	T	G	N	T	G	G	669.279	2911.6	0.34685	0.347858	0.346619	0.943279	N	ADD	5162	1.01704	0.0577512	0.908193	1.13892	0.292498	0.769906	.
run3	9	21528058	9:21528058:G:T	G	T	N	T	G	G	286.832	1341.28	0.157702	0.149081	0.159677	0.987699	N	ADD	5162	1.15567	0.0868434	0.974789	1.3701	1.66594	0.0957248	.
run3	9	21528142	9:21528142:G:A	G	A	N	A	G	G	971.806	4165.64	0.497622	0.505097	0.49591	0.946498	N	ADD	5162	0.926803	0.0562975	0.829978	1.03492	-1.35023	0.176944	.
run3	9	21528336	9:21528336:A:T	A	T	N	T	A	A	286.1	1339.39	0.157448	0.148701	0.159451	0.986374	N	ADD	5162	1.15474	0.0870371	0.973642	1.36953	1.65306	0.0983181	.
run3	9	21528904	9:21528904:T:C	T	C	N	C	T	T	283.343	1328.4	0.156116	0.147268	0.158142	0.978075	N	ADD	5162	1.15282	0.0880123	0.970166	1.36987	1.61582	0.106132	.
run3	9	21528954	9:21528954:C:A	C	A	N	A	C	C	286.084	1339.37	0.157444	0.148692	0.159448	0.986356	N	ADD	5162	1.15467	0.0870388	0.973573	1.36944	1.65226	0.0984824	.
run3	9	21528996	9:21528996:A:T	A	T	N	T	A	A	184.039	887.124	0.103755	0.0956545	0.10561	0.970425	N	ADD	5162	1.2918	0.118999	1.02307	1.63112	2.15159	0.0314296	.
run3	9	21529257	9:21529257:T:C	T	C	N	C	T	T	184.039	887.124	0.103755	0.0956545	0.10561	0.970425	N	ADD	5162	1.2918	0.118999	1.02307	1.63112	2.15159	0.0314296	.
run3	9	21529280	9:21529280:A:C	A	C	N	A	C	C	669.147	2910.72	0.346752	0.34779	0.346514	0.942715	N	ADD	5162	1.01723	0.0577715	0.908334	1.13919	0.295761	0.767413	.
run3	9	21529286	9:21529286:C:A	C	A	N	A	C	C	286.101	1339.51	0.15746	0.148701	0.159466	0.986287	N	ADD	5162	1.15452	0.0870406	0.973447	1.36927	1.65078	0.0987832	.
run3	9	21529555	9:21529555:A:AG	A	AG	N	AG	A	A	278.82	1308.19	0.153721	0.144917	0.155737	0.963947	N	ADD	5162	1.15664	0.0894922	0.970563	1.3784	1.62609	0.103931	.
run3	9	21529560	9:21529560:C:G	C	G	N	C	G	G	697.884	3042.76	0.362325	0.362726	0.362233	0.968372	N	ADD	5162	1.01206	0.0563878	0.906166	1.13032	0.212551	0.831677	.
run3	9	21529828	9:21529828:G:A	G	A	N	A	G	G	933.527	3993.41	0.477232	0.485201	0.475406	0.965612	N	ADD	5162	0.933162	0.0554963	0.836987	1.04039	-1.24651	0.212579	.
run3	9	21530052	9:21530052:T:C	T	C	N	C	T	T	100.502	443.621	0.0527047	0.0522359	0.052812	0.982873	N	ADD	5162	1.02201	0.118085	0.810849	1.28816	0.184353	0.853737	.
run3	9	21530102	9:21530102:T:C	T	C	N	C	T	T	184.623	888.138	0.10391	0.0959581	0.105731	0.971984	N	ADD	5162	1.29369	0.1186	1.02537	1.63224	2.17118	0.0299178	.
run3	9	21530182	9:21530182:C:T	C	T	N	C	T	T	692.959	3023.19	0.359953	0.360166	0.359904	0.974082	N	ADD	5162	1.00975	0.0562801	0.904291	1.12751	0.172398	0.863125	.
run3	9	21530541	9:21530541:C:T	C	T	N	T	C	C	934.766	4015.09	0.479451	0.485845	0.477987	0.982069	N	ADD	5162	0.926529	0.0549383	0.831947	1.03186	-1.38901	0.16483	.
run3	9	21530609	9:21530609:G:A	G	A	N	A	G	G	943.811	4034.77	0.482233	0.490546	0.480329	0.982506	N	ADD	5162	0.935768	0.0549369	0.840245	1.04215	-1.20844	0.226879	.
run3	9	21530644	9:21530644:T:C	T	C	N	C	T	T	286.103	1339.51	0.15746	0.148702	0.159466	0.986285	N	ADD	5162	1.15453	0.0870404	0.973457	1.36929	1.65089	0.0987614	.
run3	9	21531510	9:21531510:A:AATG	A	AATG	N	AATG	A	A	216.958	960.889	0.114088	0.112764	0.114392	0.597409	N	ADD	5162	0.971063	0.107703	0.786268	1.19929	-0.272641	0.78513	.
run3	9	21531559	9:21531559:A:T	A	T	N	T	A	A	286.015	1338.46	0.15735	0.148656	0.159341	0.986503	N	ADD	5162	1.15542	0.087051	0.97419	1.37038	1.65958	0.0969999	.
run3	9	21531629	9:21531629:C:T	C	T	N	C	T	T	670.638	2926.78	0.348452	0.348564	0.348426	1.02473	N	ADD	5162	1.01011	0.0551808	0.906568	1.12549	0.182363	0.855297	.
run3	9	21531637	9:21531637:C:T	C	T	N	C	T	T	694.094	3026.42	0.360375	0.360756	0.360288	0.975527	N	ADD	5162	1.01082	0.0562254	0.905348	1.12858	0.191439	0.848182	.
run3	9	21531768	9:21531768:T:A	T	A	N	A	T	T	286.011	1338.46	0.157349	0.148654	0.15934	0.986509	N	ADD	5162	1.1554	0.0870511	0.974171	1.37035	1.65935	0.0970454	.
run3	9	21531887	9:21531887:C:A	C	A	N	A	C	C	286.059	1338.32	0.15734	0.148679	0.159324	0.986066	N	ADD	5162	1.1562	0.0870804	0.974784	1.37137	1.66668	0.0955771	.
run3	9	21532565	9:21532565:C:T	C	T	N	T	C	C	934.574	4013.68	0.479296	0.485746	0.477819	0.981939	N	ADD	5162	0.92669	0.0549412	0.832087	1.03205	-1.38577	0.165816	.
run3	9	21533610	9:21533610:C:T	C	T	N	C	T	T	697.416	3033.16	0.36135	0.362482	0.361091	0.973606	N	ADD	5162	1.01544	0.056217	0.909499	1.13372	0.272542	0.785205	.
run3	9	21533955	9:21533955:A:T	A	T	N	T	A	A	283.821	1334.95	0.156797	0.147516	0.158923	0.982111	N	ADD	5162	1.14624	0.0875639	0.965476	1.36085	1.55873	0.11906	.
run3	9	21534477	9:21534477:A:T	A	T	N	T	A	A	283.13	1332.19	0.156463	0.147157	0.158594	0.98185	N	ADD	5162	1.14678	0.0876969	0.965681	1.36185	1.56175	0.118347	.
run3	9	21534620	9:21534620:A:T	A	T	N	T	A	A	283.002	1331.41	0.156375	0.147091	0.158501	0.981278	N	ADD	5162	1.14725	0.0877605	0.965957	1.36258	1.5653	0.117512	.
run3	9	21534621	9:21534621:T:A	T	A	N	A	T	T	283.002	1331.41	0.156375	0.147091	0.158501	0.981278	N	ADD	5162	1.14725	0.0877605	0.965957	1.36258	1.5653	0.117512	.
run3	9	21534777	9:21534777:T:C	T	C	N	T	C	C	671.339	2903.82	0.346296	0.348929	0.345693	0.928678	N	ADD	5162	1.02726	0.0581786	0.916556	1.15134	0.462292	0.643872	.
run3	9	21534919	9:21534919:A:G	A	G	N	A	G	G	668.111	2895.41	0.345169	0.347251	0.344692	0.932527	N	ADD	5162	1.02391	0.058106	0.913697	1.14742	0.406656	0.68426	.
run3	9	21535576	9:21535576:G:A	G	A	N	G	A	A	676.507	2943.04	0.350596	0.351615	0.350362	0.91163	N	ADD	5162	1.01483	0.058629	0.904667	1.13841	0.251111	0.801729	.
run3	9	21535799	9:21535799:T:C	T	C	N	C	T	T	283.208	1333.24	0.156572	0.147197	0.158719	0.984311	N	ADD	5162	1.14217	0.0874351	0.962288	1.35567	1.52031	0.128433	.
run3	9	21535864	9:21535864:G:A	G	A	N	A	G	G	103.294	552.192	0.0634914	0.0536871	0.0657371	0.885369	N	ADD	5162	1.46433	0.199786	0.989876	2.16619	1.90903	0.0562577	.
run3	9	21536354	9:21536354:T:A	T	A	N	A	T	T	283.325	1333.94	0.156651	0.147258	0.158802	0.984986	N	ADD	5162	1.14175	0.0873689	0.96206	1.355	1.51726	0.1292	.
run3	9	21536397	9:21536397:G:A	G	A	N	A	G	G	282.136	1326.08	0.155775	0.14664	0.157867	0.981454	N	ADD	5162	1.14673	0.0878774	0.965293	1.36227	1.558	0.119233	.
run3	9	21536423	9:21536423:T:C	T	C	N	C	T	T	283.325	1333.94	0.156651	0.147258	0.158802	0.984986	N	ADD	5162	1.14175	0.0873689	0.96206	1.355	1.51726	0.1292	.
run3	9	21536669	9:21536669:C:T	C	T	N	T	C	C	181.244	882.67	0.103052	0.0942014	0.10508	0.967114	N	ADD	5162	1.26768	0.120149	1.0017	1.60428	1.97412	0.0483685	.
run3	9	21536739	9:21536739:G:A	G	A	N	A	G	G	283.325	1333.94	0.156651	0.147258	0.158802	0.984986	N	ADD	5162	1.14175	0.0873689	0.96206	1.355	1.51726	0.1292	.
run3	9	21536877	9:21536877:C:T	C	T	N	T	C	C	487.948	2094.01	0.250093	0.253611	0.249287	0.831704	N	ADD	5162	1.04625	0.0665795	0.918252	1.19208	0.679031	0.497118	.
run3	9	21536913	9:21536913:A:C	A	C	N	C	A	A	287.939	1345.18	0.158186	0.149657	0.16014	0.988272	N	ADD	5162	1.14901	0.0862249	0.970348	1.36056	1.61088	0.107207	.
run3	9	21537035	9:21537035:T:G	T	G	N	T	G	G	655.703	2857.55	0.3403	0.340802	0.340185	0.86718	N	ADD	5162	1.01246	0.0605058	0.899241	1.13994	0.204688	0.837816	.
run3	9	21537088	9:21537088:A:C	A	C	N	C	A	A	287.939	1345.18	0.158186	0.149657	0.16014	0.988272	N	ADD	5162	1.14901	0.0862249	0.970348	1.36056	1.61088	0.107207	.
run3	9	21538373	9:21538373:T:C	T	C	N	C	T	T	191.755	923.837	0.108058	0.0996647	0.109981	0.961558	N	ADD	5162	1.25418	0.114995	1.00109	1.57124	1.96947	0.0488992	.
run3	9	21538783	9:21538783:C:G	C	G	N	G	C	C	289.298	1351.62	0.158942	0.150363	0.160907	0.976419	N	ADD	5162	1.15042	0.0866776	0.970682	1.36344	1.61667	0.105949	.
run3	9	21538887	9:21538887:G:C	G	C	N	C	G	G	186.81	895.086	0.104794	0.0970944	0.106558	0.97011	N	ADD	5162	1.28687	0.116868	1.02342	1.61812	2.15806	0.030923	.
run3	9	21540552	9:21540552:A:C	A	C	N	C	A	A	286.881	1343.91	0.157961	0.149107	0.159989	0.988999	N	ADD	5162	1.14452	0.0863282	0.966366	1.35552	1.56365	0.1179	.
run3	9	21541459	9:21541459:T:G	T	G	N	G	T	T	286.852	1343.76	0.157943	0.149092	0.159971	0.989133	N	ADD	5162	1.14454	0.0863263	0.966382	1.35554	1.56384	0.117856	.
run3	9	21542074	9:21542074:T:A	T	A	N	A	T	T	174.539	839.815	0.098252	0.0907169	0.0999779	0.938084	N	ADD	5162	1.34852	0.127081	1.0512	1.72993	2.35289	0.0186282	.
run3	9	21542134	9:21542134:C:T	C	T	N	T	C	C	282.33	1332.81	0.156446	0.146741	0.158668	0.985674	N	ADD	5162	1.13729	0.0874736	0.95811	1.34999	1.47075	0.141358	.
run3	9	21542166	9:21542166:A:C	A	C	N	C	A	A	99.5391	441.613	0.0524169	0.0517355	0.052573	0.988714	N	ADD	5162	1.01409	0.118209	0.804373	1.27849	0.118374	0.905772	.
run3	9	21542208	9:21542208:C:T	C	T	N	C	T	T	662.556	2888.43	0.343955	0.344364	0.343861	0.887162	N	ADD	5162	1.01018	0.0596665	0.898689	1.1355	0.169713	0.865236	.
run3	9	21542652	9:21542652:T:TA	T	TA	N	TA	T	T	98.6465	429.108	0.0511192	0.0512716	0.0510843	0.968953	N	ADD	5162	1.03666	0.120343	0.818845	1.31242	0.299212	0.764779	.
run3	9	21542726	9:21542726:T:A	T	A	N	T	A	A	656.518	2866.36	0.341232	0.341225	0.341234	0.891279	N	ADD	5162	1.00774	0.059635	0.896573	1.13268	0.129236	0.897171	.
run3	9	21543203	9:21543203:A:G	A	G	N	A	G	G	658.854	2881.63	0.342937	0.34244	0.343051	0.895324	N	ADD	5162	1.00465	0.0594471	0.894153	1.12879	0.0779876	0.937838	.
run3	9	21543444	9:21543444:A:G	A	G	N	G	A	A	291.467	1363	0.160254	0.15149	0.162262	1.00584	N	ADD	5162	1.14298	0.0848204	0.967919	1.3497	1.57554	0.115131	.
run3	9	21543475	9:21543475:C:G	C	G	N	C	G	G	948.211	4209.25	0.499561	0.492833	0.501102	0.908025	N	ADD	5162	1.08184	0.0574666	0.966603	1.21082	1.36888	0.171036	.
run3	9	21543938	9:21543938:A:T	A	T	N	T	A	A	971.102	4169.24	0.497902	0.504731	0.496338	0.911422	N	ADD	5162	0.924492	0.0573762	0.826161	1.03453	-1.36835	0.171202	.
run3	9	21544062	9:21544062:C:T	C	T	N	T	C	C	96.5788	420.896	0.0501235	0.0501969	0.0501067	0.967876	N	ADD	5162	1.03104	0.121411	0.812702	1.30805	0.251802	0.801194	.
run3	9	21544354	9:21544354:G:C	G	C	N	C	G	G	971.619	4186.96	0.499669	0.504999	0.498448	0.888266	N	ADD	5162	0.915485	0.0582188	0.816761	1.02614	-1.51672	0.129337	.
run3	9	21544550	9:21544550:C:T	C	T	N	T	C	C	287.646	1348.06	0.158438	0.149504	0.160484	0.994001	N	ADD	5162	1.14564	0.086182	0.967588	1.35646	1.57765	0.114647	.
run3	9	21545777	9:21545777:A:G	A	G	N	G	A	A	952.778	4087.63	0.488223	0.495207	0.486623	0.927818	N	ADD	5162	0.926633	0.056873	0.828891	1.0359	-1.33978	0.180316	.
run3	9	21545933	9:21545933:CT:C	CT	C	N	C	CT	CT	791.629	3437.09	0.409601	0.41145	0.409177	0.693486	N	ADD	5162	0.870746	0.0678222	0.762362	0.99454	-2.0407	0.0412811	.
run3	9	21547133	9:21547133:A:G	A	G	N	A	G	G	936.007	4177.39	0.495292	0.48649	0.497308	0.891787	N	ADD	5162	1.06816	0.0580709	0.953245	1.19692	1.1354	0.256206	.
run3	9	21547544	9:21547544:C:G	C	G	N	G	C	C	184.719	885.146	0.103629	0.0960076	0.105375	0.945006	N	ADD	5162	1.30914	0.12048	1.03379	1.65782	2.23579	0.0253655	.
run3	9	21548213	9:21548213:C:T	C	T	N	C	T	T	941.8	4207.18	0.498739	0.489501	0.500854	0.896363	N	ADD	5162	1.06485	0.0578965	0.95062	1.19281	1.08529	0.277792	.
run3	9	21548586	9:21548586:C:T	C	T	N	T	C	C	606.565	2653.56	0.315781	0.315263	0.315899	0.904338	N	ADD	5162	1.0046	0.0601957	0.892801	1.1304	0.0762387	0.939229	.
run3	9	21549326	9:21549326:G:GCTGTTAAT	G	GCTGTTAAT	N	GCTGTTAAT	G	G	187.177	894.38	0.104761	0.0972851	0.106474	0.944958	N	ADD	5162	1.29925	0.118521	1.02993	1.639	2.2088	0.0271882	.
run3	9	21549430	9:21549430:C:CGTGT	C	CGTGT	N	C	CGTGT	CGTGT	691.779	2989.01	0.356527	0.359552	0.355835	0.816263	N	ADD	5162	1.02981	0.0616394	0.912623	1.16205	0.476615	0.633636	.
run3	9	21549638	9:21549638:A:G	A	G	N	G	A	A	99.5606	438.09	0.0520777	0.0517467	0.0521536	1.00281	N	ADD	5162	1.02256	0.1175	0.81222	1.28738	0.189893	0.849393	.
run3	9	21550887	9:21550887:TCTC:T	TCTC	T	N	T	TCTC	TCTC	95.9825	427.215	0.0506778	0.049887	0.0508589	0.953523	N	ADD	5162	1.01464	0.122739	0.797693	1.29058	0.11839	0.905758	.
run3	9	21550959	9:21550959:G:C	G	C	N	C	G	G	100.944	446.807	0.053056	0.0524657	0.0531913	0.967422	N	ADD	5162	1.01598	0.118798	0.804939	1.28234	0.133426	0.893857	.
run3	9	21551513	9:21551513:T:C	T	C	N	C	T	T	99	445	0.0526928	0.0514553	0.0529762	1.0414	N	ADD	5162	1.01011	0.115226	0.805913	1.26605	0.0873062	0.930428	.
run3	9	21551614	9:21551614:G:A	G	A	N	A	G	G	457.822	1997.72	0.237848	0.237953	0.237824	0.74912	N	ADD	5162	0.839665	0.0783918	0.720077	0.979114	-2.22921	0.0257998	.
run3	9	21552052	9:21552052:A:G	A	G	N	A	G	G	826.413	3655.48	0.434124	0.429529	0.435177	0.951147	N	ADD	5162	0.982679	0.0563554	0.879917	1.09744	-0.310044	0.756527	.
run3	9	21552654	9:21552654:C:T	C	T	N	C	T	T	724.201	3266.14	0.386511	0.376404	0.388826	0.922928	N	ADD	5162	0.944923	0.058921	0.841865	1.0606	-0.961493	0.336304	.
run3	9	21553004	9:21553004:T:C	T	C	N	T	C	C	823.691	3642.8	0.432632	0.428114	0.433667	0.950682	N	ADD	5162	0.982707	0.0564083	0.879851	1.09759	-0.309254	0.757128	.
run3	9	21553538	9:21553538:G:C	G	C	N	G	C	C	823.385	3637.97	0.432134	0.427955	0.433091	0.95047	N	ADD	5162	0.98431	0.0564088	0.881285	1.09938	-0.280357	0.779204	.
run3	9	21553641	9:21553641:G:C	G	C	N	G	C	C	824.038	3639.11	0.432308	0.428294	0.433228	0.951092	N	ADD	5162	0.985051	0.0563979	0.881968	1.10018	-0.267065	0.789419	.
