## Supplemental tables for "Locus 9p21.3 CAD Risk Across Diverse Populations: LD and Allelic Heterogeneity Explain Variation Across Ancestries and Reduced Replication in Africans" (part 38 of 56)

### Sheet: Table S12 MVP Nat Homo Conditio (continued)
Table S12 | Conditional analysis in MVP NAT Homozygous (build 37). Conditional analysis was performed using PLINK2. The column “iter” indicates the iteration of the analysis: “run 1” corresponds to the unconditioned CAD association, while subsequent runs condition on the lead SNP(s) from the previous step.
run3	9	21553876	9:21553876:A:T	A	T	N	A	T	T	719.735	3239.59	0.383507	0.374082	0.385666	0.913717	N	ADD	5162	0.947	0.0593704	0.842973	1.06386	-0.917233	0.35902	.
run3	9	21553980	9:21553980:G:T	G	T	N	T	G	G	580.539	2538.6	0.302125	0.301735	0.302214	0.980992	N	ADD	5162	1.00256	0.0580967	0.89466	1.12347	0.0439959	0.964908	.
run3	9	21554457	9:21554457:C:T	C	T	N	C	T	T	828.056	3659.81	0.434702	0.430382	0.435692	0.959484	N	ADD	5162	0.983303	0.056045	0.881012	1.09747	-0.300438	0.763843	.
run3	9	21555283	9:21555283:T:C	T	C	N	T	C	C	725.635	3267.88	0.386818	0.377149	0.389033	0.923708	N	ADD	5162	0.946766	0.0588454	0.843632	1.06251	-0.92962	0.352568	.
run3	9	21555445	9:21555445:G:T	G	T	N	G	T	T	805.598	3561.26	0.422982	0.41871	0.42396	1.01143	N	ADD	5162	0.985321	0.0547177	0.885119	1.09687	-0.270264	0.786957	.
run3	9	21556666	9:21556666:CA:C	CA	C	N	CA	C	C	824.607	3642.74	0.432715	0.42859	0.43366	0.96891	N	ADD	5162	0.985554	0.055775	0.883496	1.0994	-0.260899	0.79417	.
run3	9	21556881	9:21556881:T:C	T	C	N	T	C	C	723.65	3256	0.385475	0.376117	0.387619	0.925018	N	ADD	5162	0.948128	0.0588603	0.844821	1.06407	-0.904953	0.36549	.
run3	9	21557406	9:21557406:A:C	A	C	N	A	C	C	828.335	3657.4	0.434496	0.430528	0.435405	0.95797	N	ADD	5162	0.985701	0.0560636	0.883129	1.10019	-0.256882	0.79727	.
run3	9	21558030	9:21558030:G:A	G	A	N	G	A	A	828.557	3660.17	0.434786	0.430643	0.435735	0.958495	N	ADD	5162	0.984775	0.0560388	0.882342	1.0991	-0.273774	0.784259	.
run3	9	21559961	9:21559961:G:A	G	A	N	G	A	A	826.221	3645.16	0.433105	0.429429	0.433947	0.951264	N	ADD	5162	0.985862	0.0562748	0.882907	1.10082	-0.253024	0.80025	.
run3	9	21561529	9:21561529:G:A	G	A	N	G	A	A	735.911	3258.83	0.386937	0.38249	0.387955	0.920266	N	ADD	5162	0.976511	0.0590199	0.86984	1.09626	-0.402735	0.687143	.
run3	9	21562461	9:21562461:G:A	G	A	N	G	A	A	728.017	3249.55	0.385274	0.378387	0.386851	0.918316	N	ADD	5162	0.962655	0.0591004	0.857362	1.08088	-0.643999	0.519576	.
run3	9	21562475	9:21562475:G:GTA	G	GTA	N	GTA	G	G	937.975	4086.76	0.486705	0.487513	0.486519	0.74471	N	ADD	5162	1.01393	0.063644	0.895026	1.14864	0.217427	0.827875	.
run3	9	21563820	9:21563820:TA:T	TA	T	N	TA	T	T	837.738	3658.28	0.435492	0.435415	0.435509	0.919797	N	ADD	5162	1.00539	0.0572972	0.898592	1.12488	0.0937894	0.925276	.
run3	9	21564684	9:21564684:A:G	A	G	N	A	G	G	809.681	3571.65	0.424383	0.420832	0.425196	0.931587	N	ADD	5162	0.983756	0.0571011	0.879596	1.10025	-0.286806	0.774261	.
run3	9	21565674	9:21565674:C:T	C	T	N	C	T	T	818.188	3584.64	0.426465	0.425254	0.426743	0.936664	N	ADD	5162	0.996198	0.0569443	0.890994	1.11382	-0.0668865	0.946672	.
run3	9	21566440	9:21566440:G:A	G	A	N	G	A	A	745.319	3302.99	0.392126	0.38738	0.393214	0.918239	N	ADD	5162	0.974561	0.0588464	0.868398	1.0937	-0.437894	0.661463	.
run3	9	21566730	9:21566730:G:A	G	A	N	A	G	G	597.938	2645.69	0.314183	0.310779	0.314963	0.91668	N	ADD	5162	0.982559	0.0598239	0.873849	1.10479	-0.294119	0.768667	.
run3	9	21567651	9:21567651:C:T	C	T	N	C	T	T	738.813	3267.14	0.388023	0.383998	0.388945	0.917766	N	ADD	5162	0.978864	0.0590354	0.871909	1.09894	-0.361865	0.717453	.
run3	9	21570352	9:21570352:C:T	C	T	N	C	T	T	754.151	3302.97	0.39298	0.391971	0.393211	0.910844	N	ADD	5162	0.996492	0.0589821	0.887704	1.11861	-0.0595766	0.952493	.
run3	9	21572208	9:21572208:C:T	C	T	N	C	T	T	747.589	3277.19	0.389847	0.38856	0.390141	0.929957	N	ADD	5162	0.99489	0.0584321	0.887233	1.11561	-0.0876771	0.930133	.
run3	9	21573016	9:21573016:T:C	T	C	N	T	C	C	747.389	3275.96	0.389708	0.388456	0.389995	0.929665	N	ADD	5162	0.995121	0.0584482	0.887411	1.1159	-0.0836767	0.933313	.
run3	9	21573049	9:21573049:G:A	G	A	N	G	A	A	713.395	3126.04	0.371894	0.370788	0.372148	0.998385	N	ADD	5162	0.996037	0.0569077	0.890913	1.11356	-0.0697825	0.944367	.
run3	9	21573443	9:21573443:G:A	G	A	N	G	A	A	826.607	3595.18	0.428302	0.429629	0.427998	0.922975	N	ADD	5162	1.0108	0.0572865	0.903447	1.13091	0.187514	0.851258	.
run3	9	21574194	9:21574194:C:A	C	A	N	A	C	C	439.314	1877.76	0.224435	0.228333	0.223543	0.829395	N	ADD	5162	1.0194	0.0679503	0.892287	1.16462	0.282753	0.777366	.
run3	9	21575432	9:21575432:T:TTG	T	TTG	N	TTG	T	T	418.668	1850.04	0.219751	0.217603	0.220243	0.400579	N	ADD	5162	0.982903	0.10328	0.802784	1.20344	-0.166967	0.867396	.
run3	9	21576591	9:21576591:A:C	A	C	N	A	C	C	816.186	3554.73	0.423374	0.424213	0.423182	0.911812	N	ADD	5162	1.0075	0.0578013	0.899591	1.12836	0.1293	0.89712	.
run3	9	21576700	9:21576700:C:G	C	G	N	C	G	G	816.19	3556.01	0.423499	0.424215	0.423335	0.912139	N	ADD	5162	1.00674	0.0577913	0.898931	1.12748	0.116275	0.907435	.
run3	9	21577870	9:21577870:C:G	C	G	N	C	G	G	743.402	3256.66	0.387452	0.386383	0.387697	0.907892	N	ADD	5162	0.996983	0.0593061	0.887578	1.11987	-0.0509487	0.959366	.
run3	9	21577970	9:21577970:T:C	T	C	N	C	T	T	445.126	1904.89	0.227627	0.231355	0.226773	0.80876	N	ADD	5162	1.01875	0.0685231	0.890723	1.16519	0.271157	0.78627	.
run3	9	21578617	9:21578617:C:A	C	A	N	C	A	A	822.238	3571.83	0.425617	0.427359	0.425218	0.901349	N	ADD	5162	1.01411	0.0581254	0.904917	1.13648	0.241067	0.809503	.
run3	9	21580062	9:21580062:T:C	T	C	N	T	C	C	734.948	3239.1	0.384933	0.38199	0.385607	0.902371	N	ADD	5162	0.986152	0.0595278	0.877553	1.10819	-0.234264	0.81478	.
run3	9	21582103	9:21582103:T:C	T	C	N	T	C	C	733.915	3238.99	0.384823	0.381453	0.385595	0.902147	N	ADD	5162	0.983565	0.0595564	0.875202	1.10534	-0.278253	0.780818	.
run3	9	21582326	9:21582326:T:C	T	C	N	T	C	C	167.031	708.201	0.0847764	0.0868144	0.0843096	0.61574	N	ADD	5162	1.07611	0.117453	0.854831	1.35466	0.624517	0.532288	.
run3	9	21584377	9:21584377:G:T	G	T	N	G	T	T	161.516	678.189	0.0813353	0.083948	0.0807368	0.621516	N	ADD	5162	1.09718	0.118601	0.869611	1.38431	0.781989	0.434221	.
run3	9	21584545	9:21584545:T:A	T	A	N	T	A	A	248.504	1022.71	0.123132	0.12916	0.121751	0.673966	N	ADD	5162	1.12288	0.0948062	0.932471	1.35218	1.22249	0.221522	.
run3	9	21585265	9:21585265:C:A	C	A	N	C	A	A	248.325	1022.99	0.123142	0.129067	0.121784	0.678046	N	ADD	5162	1.12185	0.0945402	0.932096	1.35023	1.21616	0.223924	.
run3	9	21586334	9:21586334:T:C	T	C	N	T	C	C	154.275	649.629	0.0778675	0.0801847	0.0773368	0.635625	N	ADD	5162	1.08418	0.119889	0.857137	1.37135	0.674124	0.500233	.
run3	9	21586508	9:21586508:CTAAACT:C	CTAAACT	C	N	CTAAACT	C	C	891.77	3840.18	0.458345	0.463498	0.457164	0.746723	N	ADD	5162	1.04897	0.062839	0.927412	1.18645	0.760757	0.446802	.
run3	9	21587100	9:21587100:G:GTTAAA	G	GTTAAA	N	G	GTTAAA	GTTAAA	176.402	739.648	0.0887302	0.0916852	0.0880533	0.549634	N	ADD	5162	1.10319	0.12113	0.870052	1.39881	0.810764	0.417501	.
run3	9	21587447	9:21587447:C:T	C	T	N	C	T	T	242.186	1024.01	0.122646	0.125876	0.121905	0.68007	N	ADD	5162	1.09441	0.0953192	0.907917	1.31922	0.946501	0.343893	.
run3	9	21587775	9:21587775:A:G	A	G	N	A	G	G	153.915	648.065	0.0776811	0.0799972	0.0771506	0.636645	N	ADD	5162	1.0844	0.119918	0.857265	1.37171	0.675683	0.499242	.
run3	9	21588969	9:21588969:G:A	G	A	N	G	A	A	149.98	626.149	0.0751772	0.0779524	0.0745415	0.651518	N	ADD	5162	1.09842	0.119971	0.868261	1.3896	0.782489	0.433927	.
run3	9	21589041	9:21589041:G:A	G	A	N	G	A	A	247.379	1034.12	0.124129	0.128575	0.12311	0.677719	N	ADD	5162	1.11412	0.0946261	0.92552	1.34115	1.14202	0.253447	.
run3	9	21589457	9:21589457:C:T	C	T	N	T	C	C	583.322	2593.27	0.30769	0.303182	0.308722	0.803423	N	ADD	5162	0.970217	0.0643705	0.855218	1.10068	-0.469708	0.638564	.
run3	9	21591540	9:21591540:T:C	T	C	N	T	C	C	152.844	628.281	0.0756611	0.0794406	0.0747954	0.630199	N	ADD	5162	1.12908	0.12084	0.890976	1.43082	1.00467	0.315055	.
run3	9	21592381	9:21592381:C:CA	C	CA	N	C	CA	CA	202.916	859.925	0.102949	0.105466	0.102372	0.459066	N	ADD	5162	1.0992	0.124675	0.860901	1.40346	0.758629	0.448075	.
run3	9	21592386	9:21592386:A:T	A	T	N	A	T	T	159.255	666.417	0.0799759	0.0827726	0.0793354	0.518232	N	ADD	5162	1.11361	0.130735	0.861888	1.43885	0.823092	0.410455	.
run3	9	21592858	9:21592858:A:G	A	G	N	G	A	A	198.636	803.367	0.0970557	0.103241	0.0956389	0.765424	N	ADD	5162	1.15437	0.097706	0.953183	1.39801	1.46923	0.141771	.
run3	9	21593056	9:21593056:G:C	G	C	N	C	G	G	212.057	934.945	0.111101	0.110217	0.111303	0.715084	N	ADD	5162	1.30634	0.116991	1.03866	1.64301	2.28421	0.022359	.
run3	9	21595717	9:21595717:T:C	T	C	N	C	T	T	201.707	820.491	0.0990118	0.104837	0.0976775	0.785157	N	ADD	5162	1.14186	0.0956994	0.94657	1.37744	1.38619	0.165689	.
run3	9	21596053	9:21596053:G:T	G	T	N	T	G	G	194.241	774.786	0.0938615	0.100957	0.0922364	0.787838	N	ADD	5162	1.1681	0.0972817	0.965329	1.41347	1.59724	0.110211	.
run3	9	21598485	9:21598485:A:G	A	G	N	G	A	A	194.583	776.24	0.0940356	0.101135	0.0924096	0.786977	N	ADD	5162	1.16808	0.0972576	0.965354	1.41338	1.59741	0.110173	.
run3	9	21598700	9:21598700:C:A	C	A	N	A	C	C	120.06	516.154	0.0616247	0.062401	0.0614469	0.802979	N	ADD	5162	1.03995	0.119408	0.82295	1.31418	0.328074	0.742856	.
run3	9	21598941	9:21598941:T:C	T	C	N	C	T	T	198.392	796.983	0.0964137	0.103114	0.0948789	0.808547	N	ADD	5162	1.1519	0.0950176	0.956167	1.38769	1.48824	0.136688	.
run3	9	21599220	9:21599220:C:T	C	T	N	T	C	C	114.558	499.774	0.0595052	0.0595416	0.0594969	0.806701	N	ADD	5162	1.01501	0.121597	0.799775	1.28817	0.122535	0.902475	.
run3	9	21599985	9:21599985:C:T	C	T	N	T	C	C	184.652	742.62	0.0898171	0.095973	0.0884072	0.826343	N	ADD	5162	1.14606	0.0970413	0.947557	1.38614	1.40485	0.160065	.
run3	9	21600424	9:21600424:G:A	G	A	N	A	G	G	215.597	850.092	0.103224	0.112057	0.101201	0.953185	N	ADD	5162	1.14106	0.084716	0.966493	1.34716	1.55767	0.119311	.
run3	9	21601652	9:21601652:C:T	C	T	N	T	C	C	200.594	793.224	0.0962629	0.104259	0.0944315	0.878223	N	ADD	5162	1.1461	0.0911108	0.958672	1.37018	1.49672	0.134466	.
run3	9	21602752	9:21602752:A:G	A	G	N	A	G	G	884.724	3822.28	0.455928	0.459836	0.455034	0.665594	N	ADD	5162	1.06091	0.0659496	0.932267	1.20729	0.896478	0.369997	.
run3	9	21603774	9:21603774:C:T	C	T	N	T	C	C	117.414	519.331	0.0616762	0.0610262	0.0618251	0.810464	N	ADD	5162	1.00342	0.119807	0.793419	1.26901	0.0285039	0.97726	.
run3	9	21604067	9:21604067:A:G	A	G	N	G	A	A	119.919	526.723	0.0626349	0.0623282	0.0627052	0.805146	N	ADD	5162	1.0143	0.119137	0.803078	1.28108	0.119203	0.905114	.
run3	9	21604969	9:21604969:A:G	A	G	N	A	G	G	894.357	3860.37	0.460551	0.464843	0.459568	0.668507	N	ADD	5162	1.06155	0.065767	0.933171	1.2076	0.908264	0.363739	.
run3	9	21605629	9:21605629:C:T	C	T	N	T	C	C	215.699	1037.3	0.121367	0.11211	0.123488	0.59136	N	ADD	5162	0.847366	0.10837	0.685215	1.04789	-1.52831	0.126436	.
run3	9	21607755	9:21607755:C:G	C	G	N	G	C	C	211.95	853.49	0.1032	0.110161	0.101606	0.857145	N	ADD	5162	1.14428	0.0897732	0.959662	1.36442	1.50132	0.133273	.
run3	9	21608238	9:21608238:G:A	G	A	N	A	G	G	203.724	802.826	0.0974962	0.105886	0.0955746	0.879318	N	ADD	5162	1.1531	0.0904455	0.965785	1.37675	1.57505	0.115245	.
run3	9	21608851	9:21608851:G:A	G	A	N	A	G	G	99.5719	461.2	0.0543173	0.0517525	0.0549047	0.810247	N	ADD	5162	0.955687	0.129631	0.741265	1.23213	-0.349641	0.726608	.
run3	9	21609970	9:21609970:GAGGA:G	GAGGA	G	N	G	GAGGA	GAGGA	210.659	842.737	0.102034	0.10949	0.100326	0.88292	N	ADD	5162	1.13164	0.0887748	0.950915	1.3467	1.39302	0.163613	.
run3	9	21610326	9:21610326:CT:C	CT	C	N	C	CT	CT	361.068	1578.81	0.1879	0.187665	0.187954	0.556939	N	ADD	5162	1.01592	0.0899357	0.851736	1.21175	0.175598	0.860609	.
run3	9	21611256	9:21611256:T:C	T	C	N	C	T	T	211.195	854.878	0.103262	0.109769	0.101771	0.857809	N	ADD	5162	1.13722	0.0898138	0.953659	1.3561	1.43166	0.152242	.
run3	9	21612909	9:21612909:C:G	C	G	N	G	C	C	122.893	547.093	0.064896	0.0638739	0.0651302	0.781287	N	ADD	5162	0.994081	0.119532	0.786459	1.25651	-0.0496682	0.960387	.
run3	9	21614839	9:21614839:A:G	A	G	N	G	A	A	621.933	2727.68	0.324449	0.32325	0.324724	0.656982	N	ADD	5162	1.01033	0.0697139	0.8813	1.15826	0.147448	0.882778	.
run3	9	21615699	9:21615699:G:C	G	C	N	C	G	G	213.765	853.669	0.103393	0.111104	0.101627	0.835352	N	ADD	5162	1.13697	0.0907591	0.951692	1.35833	1.41441	0.157242	.
run3	9	21616161	9:21616161:A:G	A	G	N	G	A	A	129.939	586.327	0.0693787	0.067536	0.0698008	0.747756	N	ADD	5162	0.971506	0.119222	0.769066	1.22723	-0.242474	0.808413	.
run3	9	21620510	9:21620510:G:T	G	T	N	T	G	G	166.691	727.088	0.0865729	0.0866378	0.0865581	0.728407	N	ADD	5162	1.02796	0.107411	0.832811	1.26883	0.256708	0.797404	.
run3	9	21620606	9:21620606:T:C	T	C	N	C	T	T	189.186	824.227	0.0981608	0.0983295	0.0981222	0.703739	N	ADD	5162	1.02758	0.103497	0.838918	1.25867	0.262884	0.79264	.
run3	9	21621070	9:21621070:T:G	T	G	N	G	T	T	100.817	495.795	0.0577888	0.0523997	0.0590232	0.769214	N	ADD	5162	0.878308	0.131774	0.678392	1.13714	-0.984701	0.324771	.
run3	9	21622791	9:21622791:C:T	C	T	N	T	C	C	505.212	2274.44	0.269241	0.262584	0.270766	0.742574	N	ADD	5162	0.96754	0.0690133	0.845133	1.10768	-0.478141	0.63255	.
run3	9	21623279	9:21623279:G:C	G	C	N	C	G	G	142.027	642.94	0.0760332	0.0738185	0.0765404	0.782233	N	ADD	5162	0.980768	0.111326	0.788506	1.21991	-0.174439	0.86152	.
run3	9	21623338	9:21623338:C:A	C	A	N	A	C	C	95.4124	466.89	0.0544655	0.0495906	0.0555821	0.815714	N	ADD	5162	0.900555	0.131051	0.696561	1.16429	-0.799261	0.424139	.
run3	9	21624098	9:21624098:A:G	A	G	N	G	A	A	141.797	646.708	0.0763759	0.0736992	0.076989	0.776403	N	ADD	5162	0.96922	0.111754	0.778569	1.20656	-0.279753	0.779667	.
run3	9	21624484	9:21624484:AGATAGATAGAT:A	AGATAGATAGAT	A	N	A	AGATAGATAGAT	AGATAGATAGAT	88.5419	431.416	0.050364	0.0460197	0.051359	0.787628	N	ADD	5162	0.9051	0.137973	0.690644	1.18615	-0.722679	0.469877	.
run3	9	21624529	9:21624529:A:G	A	G	N	G	A	A	169.174	745.658	0.0886122	0.0879284	0.0887688	0.513351	N	ADD	5162	0.81096	0.13034	0.628136	1.047	-1.60762	0.107918	.
run3	9	21625578	9:21625578:A:G	A	G	N	G	A	A	96.2784	474.622	0.0552984	0.0500407	0.0565027	0.826931	N	ADD	5162	0.892916	0.129517	0.692732	1.15095	-0.874501	0.381846	.
run3	9	21626200	9:21626200:A:G	A	G	N	G	A	A	96.3683	474.83	0.0553272	0.0500875	0.0565273	0.826932	N	ADD	5162	0.893425	0.129466	0.693197	1.15149	-0.870446	0.384057	.
run3	9	21626573	9:21626573:G:T	G	T	N	T	G	G	870.907	3895.62	0.461694	0.452655	0.463764	0.865501	N	ADD	5162	0.959115	0.0567473	0.858158	1.07195	-0.735622	0.461961	.
run3	9	21627027	9:21627027:GA:G	GA	G	N	GA	G	G	228.939	965.727	0.115717	0.118991	0.114968	0.540624	N	ADD	5162	1.10858	0.109258	0.894881	1.3733	0.943426	0.345463	.
run3	9	21627033	9:21627033:A:G	A	G	N	G	A	A	96.2373	474.473	0.05528	0.0500194	0.0564849	0.826924	N	ADD	5162	0.892792	0.129539	0.692607	1.15084	-0.875424	0.381343	.
run3	9	21627286	9:21627286:G:C	G	C	N	C	G	G	95.3622	470.709	0.0548306	0.0495645	0.0560368	0.821054	N	ADD	5162	0.891536	0.130595	0.690202	1.1516	-0.879125	0.379334	.
run3	9	21627590	9:21627590:A:G	A	G	N	G	A	A	142.101	645.27	0.0762661	0.0738569	0.0768179	0.775464	N	ADD	5162	0.975348	0.111782	0.783448	1.21425	-0.223301	0.823301	.
run3	9	21627620	9:21627620:T:C	T	C	N	C	T	T	95.4982	471.425	0.0549132	0.0496353	0.0561221	0.82089	N	ADD	5162	0.891122	0.130533	0.689966	1.15092	-0.883107	0.377179	.
run3	9	21628775	9:21628775:G:T	G	T	N	T	G	G	88.4448	431.552	0.0503678	0.0459692	0.0513752	0.87313	N	ADD	5162	0.916895	0.130803	0.709545	1.18484	-0.663305	0.507135	.
run3	9	21630635	9:21630635:A:G	A	G	N	G	A	A	109.455	506.169	0.0596303	0.0568892	0.0602582	0.79718	N	ADD	5162	0.968052	0.124458	0.758507	1.23549	-0.26089	0.794177	.
run3	9	21631987	9:21631987:A:G	A	G	N	G	A	A	135.847	605.988	0.0718554	0.0706065	0.0721414	0.827986	N	ADD	5162	1.00448	0.110329	0.809154	1.24697	0.040549	0.967655	.
run3	9	21631998	9:21631998:G:A	G	A	N	A	G	G	111.357	508.404	0.0600311	0.0578778	0.0605243	0.793898	N	ADD	5162	0.983071	0.123809	0.771256	1.25306	-0.137904	0.890316	.
run3	9	21633742	9:21633742:A:G	A	G	N	G	A	A	136.163	606.642	0.0719493	0.0707708	0.0722193	0.827635	N	ADD	5162	1.00608	0.11024	0.810585	1.24874	0.0550289	0.956115	.
run3	9	21634015	9:21634015:G:A	G	A	N	A	G	G	107.856	448.93	0.0539313	0.0560583	0.0534441	0.412048	N	ADD	5162	1.06726	0.175959	0.755954	1.50677	0.369964	0.71141	.
run3	9	21635153	9:21635153:G:A	G	A	N	A	G	G	89.164	434.211	0.050695	0.046343	0.0516918	0.878935	N	ADD	5162	0.919012	0.129858	0.712502	1.18538	-0.650373	0.515451	.
run3	9	21636121	9:21636121:A:G	A	G	N	G	A	A	89.2753	434.539	0.0507375	0.0464009	0.0517308	0.878557	N	ADD	5162	0.919522	0.129816	0.712955	1.18594	-0.646312	0.518077	.
run3	9	21637233	9:21637233:AAAAC:AAAACAAAC	A	AAAAC	N	AAAAC	A	A	90.9167	442.851	0.0517017	0.047254	0.0527204	0.871477	N	ADD	5162	0.917733	0.129266	0.712336	1.18236	-0.66412	0.506614	.
run3	9	21639132	9:21639132:G:C	G	C	N	C	G	G	88.376	434.55	0.0506515	0.0459335	0.0517321	0.901909	N	ADD	5162	0.911944	0.128543	0.708846	1.17323	-0.717088	0.47332	.
run3	9	21639445	9:21639445:G:A	G	A	N	A	G	G	90.5452	438.809	0.0512742	0.0470609	0.0522392	0.893739	N	ADD	5162	0.92508	0.127857	0.720025	1.18853	-0.60908	0.542471	.
run3	9	21639817	9:21639817:A:G	A	G	N	G	A	A	115.455	534.629	0.0629683	0.0600079	0.0636463	0.916046	N	ADD	5162	0.965779	0.112696	0.774374	1.20449	-0.308977	0.757339	.
run3	9	21640565	9:21640565:G:A	G	A	N	A	G	G	133.563	603.472	0.0713904	0.0694195	0.0718419	0.843091	N	ADD	5162	0.989167	0.110101	0.797171	1.22741	-0.0989245	0.921198	.
run3	9	21640658	9:21640658:A:AG	A	AG	N	AG	A	A	128.953	581.614	0.0688267	0.0670235	0.0692397	0.870784	N	ADD	5162	0.991239	0.110105	0.798835	1.22999	-0.0799186	0.936302	.
run3	9	21640725	9:21640725:C:T	C	T	N	T	C	C	134.867	604.534	0.0716196	0.0700972	0.0719683	0.843963	N	ADD	5162	0.998707	0.109609	0.805636	1.23805	-0.0118047	0.990581	.
run3	9	21641046	9:21641046:TA:T	TA	T	N	T	TA	TA	626.105	2678.59	0.320098	0.325419	0.31888	0.768703	N	ADD	5162	1.02167	0.0658274	0.898007	1.16237	0.325729	0.744629	.
run3	9	21641325	9:21641325:T:G	T	G	N	G	T	T	866.174	3657.48	0.438169	0.450194	0.435414	0.983718	N	ADD	5162	1.04171	0.0538185	0.937423	1.15759	0.759247	0.447705	.
run3	9	21642541	9:21642541:T:G	T	G	N	G	T	T	828.072	3498.81	0.419109	0.430391	0.416525	0.913576	N	ADD	5162	1.04239	0.0562491	0.933583	1.16389	0.738157	0.460419	.
run3	9	21642590	9:21642590:A:G	A	G	N	G	A	A	766.84	3261.72	0.390213	0.398565	0.3883	0.862659	N	ADD	5162	1.02823	0.0587009	0.916485	1.15361	0.474312	0.635277	.
run3	9	21643597	9:21643597:T:C	T	C	N	C	T	T	792.044	3361.32	0.402301	0.411665	0.400157	0.894847	N	ADD	5162	1.0342	0.0572516	0.924423	1.15701	0.58732	0.556989	.
run3	9	21643943	9:21643943:C:T	C	T	N	T	C	C	111.591	480.13	0.0573151	0.0579996	0.0571583	0.526533	N	ADD	5162	0.965978	0.153257	0.715343	1.30443	-0.225855	0.821315	.
run3	9	21645847	9:21645847:A:T	A	T	N	T	A	A	87.8664	434.197	0.050568	0.0456686	0.0516902	0.895097	N	ADD	5162	0.904839	0.129443	0.702084	1.16615	-0.772525	0.439803	.
run3	9	21646648	9:21646648:GT:G	GT	G	N	G	GT	GT	201.261	951.43	0.111652	0.104606	0.113265	0.562814	N	ADD	5162	0.852786	0.113197	0.683104	1.06462	-1.40681	0.159484	.
run3	9	21648256	9:21648256:A:G	A	G	N	G	A	A	137.354	617.185	0.0730859	0.0713899	0.0734744	0.831776	N	ADD	5162	0.994962	0.10953	0.802739	1.23321	-0.0461154	0.963218	.
run3	9	21650406	9:21650406:G:T	G	T	N	T	G	G	114.75	540.86	0.0635035	0.0596414	0.0643881	0.946336	N	ADD	5162	0.94749	0.110999	0.76224	1.17776	-0.485945	0.627006	.
run3	9	21651620	9:21651620:T:C	T	C	N	C	T	T	116.432	547.96	0.0643541	0.0605158	0.0652333	0.93596	N	ADD	5162	0.949051	0.110905	0.763638	1.17948	-0.471509	0.637278	.
run3	9	21652149	9:21652149:C:G	C	G	N	G	C	C	762.574	3235.29	0.387239	0.396348	0.385153	0.849097	N	ADD	5162	1.03587	0.0591732	0.92244	1.16325	0.59561	0.551436	.
run3	9	21652884	9:21652884:G:T	G	T	N	T	G	G	86.3079	433.039	0.0503048	0.0448586	0.0515522	0.927272	N	ADD	5162	0.895418	0.12784	0.696961	1.15039	-0.864082	0.387543	.
run3	9	21652985	9:21652985:C:T	C	T	N	T	C	C	202.012	937.505	0.110376	0.104996	0.111608	0.590373	N	ADD	5162	0.915371	0.111221	0.73608	1.13833	-0.795049	0.426585	.
run3	9	21653039	9:21653039:C:T	C	T	N	T	C	C	117.638	542.937	0.0639844	0.0611424	0.0646354	0.93933	N	ADD	5162	0.96985	0.110312	0.78128	1.20393	-0.27752	0.781381	.
run3	9	21653648	9:21653648:C:G	C	G	N	G	C	C	934.771	4148.34	0.492358	0.485848	0.49385	0.978023	N	ADD	5162	0.976737	0.0531251	0.880152	1.08392	-0.443067	0.657717	.
run3	9	21653863	9:21653863:A:G	A	G	N	G	A	A	89.2578	442.093	0.0514675	0.0463918	0.0526301	0.934494	N	ADD	5162	0.907122	0.125466	0.709363	1.16001	-0.776926	0.437202	.
run3	9	21653870	9:21653870:C:G	C	G	N	G	C	C	86.4808	433.793	0.0503946	0.0449484	0.051642	0.92845	N	ADD	5162	0.895665	0.127634	0.697434	1.15024	-0.863321	0.387961	.
run3	9	21654272	9:21654272:C:T	C	T	N	T	C	C	117.636	542.794	0.0639704	0.0611416	0.0646183	0.939379	N	ADD	5162	0.970184	0.110312	0.78155	1.20435	-0.274405	0.783774	.
run3	9	21654550	9:21654550:T:A	T	A	N	A	T	T	900.664	3866.96	0.4618	0.468121	0.460353	0.876936	N	ADD	5162	1.02381	0.0564983	0.916493	1.1437	0.416542	0.677013	.
run3	9	21654764	9:21654764:G:C	G	C	N	C	G	G	118.337	546.183	0.0643666	0.0615057	0.0650218	0.944431	N	ADD	5162	0.969602	0.109683	0.782043	1.20214	-0.281446	0.778369	.
run3	9	21655288	9:21655288:G:T	G	T	N	T	G	G	473.353	2008.1	0.240358	0.246025	0.23906	0.679776	N	ADD	5162	1.05887	0.0756381	0.912974	1.22807	0.75623	0.449511	.
run3	9	21655949	9:21655949:A:G	A	G	N	G	A	A	93.949	453.747	0.0530508	0.04883	0.0540175	0.93399	N	ADD	5162	0.928063	0.122786	0.729562	1.18057	-0.60801	0.543181	.
run3	9	21655955	9:21655955:A:G	A	G	N	G	A	A	93.949	453.747	0.0530508	0.04883	0.0540175	0.93399	N	ADD	5162	0.928063	0.122786	0.729562	1.18057	-0.60801	0.543181	.
run3	9	21656149	9:21656149:C:T	C	T	N	T	C	C	94.1143	454.393	0.0531293	0.0489159	0.0540944	0.931358	N	ADD	5162	0.928291	0.122878	0.729609	1.18108	-0.605558	0.544809	.
run3	9	21656683	9:21656683:G:C	G	C	N	C	G	G	770.999	3278.32	0.392224	0.400727	0.390276	0.826707	N	ADD	5162	1.03375	0.0597925	0.91943	1.16228	0.555085	0.578837	.
run3	9	21656749	9:21656749:G:A	G	A	N	A	G	G	119.417	551.24	0.064961	0.0620671	0.0656238	0.94162	N	ADD	5162	0.969003	0.109393	0.782005	1.20072	-0.287844	0.773466	.
run3	9	21657011	9:21657011:A:G	A	G	N	G	A	A	94.0468	454.807	0.0531629	0.0488808	0.0541437	0.932257	N	ADD	5162	0.926221	0.122838	0.72804	1.17835	-0.623931	0.532673	.
run3	9	21657873	9:21657873:G:C	G	C	N	C	G	G	118.904	549.5	0.0647427	0.0618003	0.0654166	0.947004	N	ADD	5162	0.967936	0.109279	0.781318	1.19913	-0.298222	0.765533	.
run3	9	21658042	9:21658042:G:C	G	C	N	C	G	G	93.1378	450.694	0.0526764	0.0484084	0.053654	0.924518	N	ADD	5162	0.925698	0.123955	0.726037	1.18027	-0.62286	0.533376	.
run3	9	21658507	9:21658507:C:A	C	A	N	A	C	C	92.4208	445.368	0.0520911	0.0480358	0.05302	0.914828	N	ADD	5162	0.928959	0.125108	0.72695	1.1871	-0.589018	0.555849	.
run3	9	21659006	9:21659006:G:C	G	C	N	C	G	G	115.15	541.63	0.0636168	0.0598491	0.0644798	0.953964	N	ADD	5162	0.948092	0.110279	0.763802	1.17685	-0.483348	0.628849	.
run3	9	21659157	9:21659157:T:A	T	A	N	A	T	T	93.5155	453.025	0.0529389	0.0486047	0.0539316	0.957554	N	ADD	5162	0.925297	0.121434	0.729317	1.17394	-0.639362	0.522587	.
run3	9	21659425	9:21659425:G:A	G	A	N	A	G	G	93.4286	452.98	0.0529261	0.0485596	0.0539262	0.957796	N	ADD	5162	0.924535	0.121458	0.728682	1.17303	-0.646025	0.518263	.
run3	9	21659862	9:21659862:A:T	A	T	N	T	A	A	88.2618	445.788	0.051729	0.0458741	0.05307	0.960744	N	ADD	5162	0.889231	0.124099	0.697238	1.13409	-0.946003	0.344147	.
run3	9	21659992	9:21659992:G:C	G	C	N	C	G	G	88.2589	445.742	0.0517242	0.0458726	0.0530645	0.960654	N	ADD	5162	0.889311	0.124108	0.697288	1.13421	-0.945208	0.344553	.
run3	9	21660143	9:21660143:A:G	A	G	N	G	A	A	93.4467	453.01	0.0529308	0.048569	0.0539298	0.957701	N	ADD	5162	0.92466	0.121454	0.728786	1.17318	-0.644927	0.518974	.
run3	9	21660295	9:21660295:C:A	C	A	N	A	C	C	93.3447	452.454	0.052867	0.048516	0.0538636	0.958964	N	ADD	5162	0.925021	0.121431	0.729103	1.17358	-0.641838	0.520978	.
run3	9	21660495	9:21660495:T:A	T	A	N	A	T	T	118.091	546.733	0.064396	0.0613778	0.0650873	0.968311	N	ADD	5162	0.965937	0.108364	0.781104	1.19451	-0.319819	0.749105	.
run3	9	21660760	9:21660760:G:A	G	A	N	A	G	G	93.3447	452.454	0.052867	0.048516	0.0538636	0.958964	N	ADD	5162	0.925021	0.121431	0.729103	1.17358	-0.641838	0.520978	.
run3	9	21660975	9:21660975:A:C	A	C	N	C	A	A	93.3599	452.507	0.0528736	0.0485239	0.0538698	0.958825	N	ADD	5162	0.925064	0.121431	0.729138	1.17364	-0.64145	0.52123	.
run3	9	21661172	9:21661172:C:T	C	T	N	T	C	C	93.3338	452.343	0.0528551	0.0485103	0.0538503	0.958743	N	ADD	5162	0.925129	0.121453	0.729158	1.17377	-0.640763	0.521677	.
run3	9	21661236	9:21661236:G:A	G	A	N	A	G	G	93.3447	452.454	0.052867	0.048516	0.0538636	0.958964	N	ADD	5162	0.925021	0.121431	0.729103	1.17358	-0.641838	0.520978	.
run3	9	21661304	9:21661304:A:T	A	T	N	T	A	A	153.532	655.062	0.0783218	0.0797985	0.0779836	0.632154	N	ADD	5162	1.38237	0.135204	1.06056	1.80181	2.39488	0.016626	.
run3	9	21661422	9:21661422:A:G	A	G	N	G	A	A	93.3447	452.454	0.052867	0.048516	0.0538636	0.958964	N	ADD	5162	0.925021	0.121431	0.729103	1.17358	-0.641838	0.520978	.
run3	9	21661455	9:21661455:T:TG	T	TG	N	TG	T	T	119.764	557.162	0.0655682	0.0622473	0.0663288	0.984688	N	ADD	5162	0.962155	0.10673	0.780542	1.18602	-0.361471	0.717747	.
run3	9	21662080	9:21662080:C:T	C	T	N	T	C	C	118.735	548.976	0.0646756	0.0617125	0.0653543	0.964185	N	ADD	5162	0.967182	0.108338	0.782151	1.19599	-0.308001	0.758081	.
run3	9	21662149	9:21662149:T:TG	T	TG	N	TG	T	T	95.1561	462.836	0.054048	0.0494574	0.0550995	0.97992	N	ADD	5162	0.923666	0.119025	0.731478	1.16635	-0.667124	0.504693	.
run3	9	21662343	9:21662343:T:C	T	C	N	C	T	T	120.775	559.587	0.065901	0.0627728	0.0666175	0.990587	N	ADD	5162	0.966447	0.106038	0.785088	1.1897	-0.32185	0.747566	.
run3	9	21662578	9:21662578:A:G	A	G	N	G	A	A	88.2639	445.267	0.0516787	0.0458752	0.053008	0.959699	N	ADD	5162	0.890359	0.12418	0.698012	1.13571	-0.935183	0.349694	.
run3	9	21662606	9:21662606:C:A	C	A	N	A	C	C	93.6243	455.299	0.0531696	0.0486613	0.0542023	0.964079	N	ADD	5162	0.923555	0.120979	0.728594	1.17068	-0.657349	0.510957	.
run3	9	21662640	9:21662640:T:C	T	C	N	C	T	T	120.777	559.374	0.0658806	0.062774	0.0665922	0.982423	N	ADD	5162	0.966547	0.106489	0.784475	1.19088	-0.31952	0.749333	.
run3	9	21662683	9:21662683:G:A	G	A	N	A	G	G	95.1172	462.62	0.0540234	0.0494372	0.0550738	0.979416	N	ADD	5162	0.923698	0.11908	0.731423	1.16652	-0.666531	0.505072	.
run3	9	21662863	9:21662863:A:T	A	T	N	T	A	A	95.1561	462.836	0.054048	0.0494574	0.0550995	0.97992	N	ADD	5162	0.923666	0.119025	0.731478	1.16635	-0.667124	0.504693	.
run3	9	21663040	9:21663040:G:A	G	A	N	A	G	G	119.786	554.641	0.0653262	0.062259	0.0660287	0.956109	N	ADD	5162	0.965339	0.108353	0.780639	1.19374	-0.325562	0.744756	.
run3	9	21663529	9:21663529:G:T	G	T	N	T	G	G	93.3369	452.439	0.0528647	0.0485119	0.0538617	0.959009	N	ADD	5162	0.924974	0.121432	0.729064	1.17353	-0.642251	0.52071	.
run3	9	21663655	9:21663655:A:G	A	G	N	G	A	A	336.393	1501.64	0.178035	0.174841	0.178767	0.601441	N	ADD	5162	0.9557	0.0882509	0.8039	1.13616	-0.513441	0.607643	.
run3	9	21663697	9:21663697:T:C	T	C	N	C	T	T	93.3369	452.439	0.0528647	0.0485119	0.0538617	0.959009	N	ADD	5162	0.924974	0.121432	0.729064	1.17353	-0.642251	0.52071	.
run3	9	21663844	9:21663844:C:T	C	T	N	T	C	C	96.1749	468.914	0.0547354	0.0499869	0.0558231	0.993481	N	ADD	5162	0.9225	0.11759	0.732611	1.16161	-0.686008	0.492708	.
run3	9	21664040	9:21664040:G:A	G	A	N	A	G	G	93.3369	452.439	0.0528647	0.0485119	0.0538617	0.959009	N	ADD	5162	0.924974	0.121432	0.729064	1.17353	-0.642251	0.52071	.
run3	9	21664228	9:21664228:GA:G	GA	G	N	G	GA	GA	95.2617	463.346	0.0541076	0.0495123	0.0551602	0.978702	N	ADD	5162	0.923479	0.119041	0.731306	1.16615	-0.668734	0.503665	.
run3	9	21664307	9:21664307:G:C	G	C	N	C	G	G	93.3369	452.439	0.0528647	0.0485119	0.0538617	0.959009	N	ADD	5162	0.924974	0.121432	0.729064	1.17353	-0.642251	0.52071	.
run3	9	21664551	9:21664551:GT:G	GT	G	N	G	GT	GT	95.1321	462.626	0.0540254	0.049445	0.0550746	0.979479	N	ADD	5162	0.923836	0.119068	0.73155	1.16667	-0.665334	0.505837	.
run3	9	21664623	9:21664623:G:A	G	A	N	A	G	G	93.3499	452.48	0.05287	0.0485187	0.0538666	0.958905	N	ADD	5162	0.925012	0.121432	0.729095	1.17357	-0.641915	0.520929	.
run3	9	21664643	9:21664643:C:T	C	T	N	T	C	C	93.3499	452.48	0.05287	0.0485187	0.0538666	0.958905	N	ADD	5162	0.925012	0.121432	0.729095	1.17357	-0.641915	0.520929	.
run3	9	21664809	9:21664809:C:A	C	A	N	A	C	C	92.4189	448.122	0.0523577	0.0480348	0.0533478	0.950619	N	ADD	5162	0.924801	0.122579	0.727292	1.17595	-0.637763	0.523628	.
run3	9	21664824	9:21664824:C:A	C	A	N	A	C	C	92.4189	448.122	0.0523577	0.0480348	0.0533478	0.950619	N	ADD	5162	0.924801	0.122579	0.727292	1.17595	-0.637763	0.523628	.
run3	9	21665032	9:21665032:T:C	T	C	N	C	T	T	93.3201	452.393	0.0528587	0.0485032	0.0538563	0.958694	N	ADD	5162	0.924853	0.121463	0.728926	1.17344	-0.643159	0.520121	.
run3	9	21665063	9:21665063:A:C	A	C	N	C	A	A	92.9617	449.483	0.0525421	0.0483169	0.0535098	0.952167	N	ADD	5162	0.926889	0.12213	0.729575	1.17757	-0.621643	0.534177	.
run3	9	21665136	9:21665136:G:A	G	A	N	A	G	G	93.3361	452.404	0.0528613	0.0485115	0.0538576	0.958718	N	ADD	5162	0.925023	0.121453	0.729073	1.17364	-0.641705	0.521065	.
run3	9	21665240	9:21665240:A:T	A	T	N	T	A	A	93.3608	452.54	0.0528768	0.0485243	0.0538738	0.958428	N	ADD	5162	0.924924	0.121459	0.728988	1.17352	-0.642552	0.520515	.
run3	9	21665604	9:21665604:C:A	C	A	N	A	C	C	93.3656	452.635	0.0528865	0.0485268	0.0538851	0.958522	N	ADD	5162	0.92472	0.121451	0.728838	1.17325	-0.644413	0.519307	.
run3	9	21666066	9:21666066:G:C	G	C	N	C	G	G	120.648	559.024	0.0658342	0.0627071	0.0665505	0.952908	N	ADD	5162	0.965231	0.108233	0.780734	1.19333	-0.326962	0.743697	.
run3	9	21666379	9:21666379:A:G	A	G	N	G	A	A	118.213	547.457	0.0644779	0.0614413	0.0651735	0.966949	N	ADD	5162	0.965671	0.108383	0.780861	1.19422	-0.3223	0.747225	.
run3	9	21666410	9:21666410:G:A	G	A	N	A	G	G	599.381	2535.63	0.303662	0.311528	0.301861	0.758741	N	ADD	5162	1.05394	0.0668396	0.924534	1.20146	0.78603	0.43185	.
run3	9	21666466	9:21666466:A:C	A	C	N	C	A	A	119.294	551.264	0.0649514	0.0620032	0.0656267	0.959507	N	ADD	5162	0.967247	0.108388	0.782128	1.19618	-0.307243	0.758659	.
run3	9	21666501	9:21666501:A:G	A	G	N	G	A	A	120.775	559.549	0.0658973	0.0627728	0.066613	0.990608	N	ADD	5162	0.966549	0.106037	0.785173	1.18982	-0.320862	0.748315	.
run3	9	21666566	9:21666566:G:C	G	C	N	C	G	G	93.3478	452.526	0.0528743	0.0485176	0.0538722	0.958791	N	ADD	5162	0.924866	0.12144	0.728968	1.17341	-0.643164	0.520118	.
run3	9	21666948	9:21666948:G:C	G	C	N	C	G	G	118.097	546.774	0.0644005	0.0613809	0.0650922	0.968212	N	ADD	5162	0.965914	0.108368	0.78108	1.19449	-0.320027	0.748948	.
run3	9	21667373	9:21667373:T:C	T	C	N	C	T	T	113.991	539.308	0.0632797	0.059247	0.0642033	0.955344	N	ADD	5162	0.939563	0.110675	0.756344	1.16717	-0.563271	0.57325	.
run3	9	21667503	9:21667503:G:T	G	T	N	T	G	G	87.471	444.92	0.0515683	0.0454631	0.0529666	0.962071	N	ADD	5162	0.880438	0.124471	0.68984	1.1237	-1.02301	0.306301	.
run3	9	21667674	9:21667674:T:C	T	C	N	C	T	T	87.514	445.151	0.0515948	0.0454854	0.0529941	0.962505	N	ADD	5162	0.880424	0.124411	0.689911	1.12355	-1.02363	0.306008	.
run3	9	21667762	9:21667762:G:A	G	A	N	A	G	G	113.972	539.232	0.0632705	0.0592371	0.0641943	0.955509	N	ADD	5162	0.93957	0.110673	0.756353	1.16717	-0.563218	0.573287	.
run3	9	21667825	9:21667825:G:A	G	A	N	A	G	G	113.972	539.232	0.0632705	0.0592371	0.0641943	0.955509	N	ADD	5162	0.93957	0.110673	0.756353	1.16717	-0.563218	0.573287	.
run3	9	21667864	9:21667864:C:G	C	G	N	G	C	C	113.972	539.232	0.0632705	0.0592371	0.0641943	0.955509	N	ADD	5162	0.93957	0.110673	0.756353	1.16717	-0.563218	0.573287	.
run3	9	21669886	9:21669886:C:T	C	T	N	T	C	C	121.011	565.67	0.066513	0.0628955	0.0673416	1.00541	N	ADD	5162	0.955322	0.105079	0.777511	1.1738	-0.434979	0.663578	.
run3	9	21670327	9:21670327:C:T	C	T	N	T	C	C	534.027	2259.08	0.270545	0.277561	0.268938	0.758529	N	ADD	5162	1.05641	0.0689783	0.922818	1.20933	0.795495	0.426325	.
run3	9	21670461	9:21670461:C:T	C	T	N	T	C	C	92.4642	450.511	0.0525935	0.0480583	0.0536323	0.959358	N	ADD	5162	0.918433	0.12192	0.723218	1.16634	-0.697887	0.485248	.
run3	9	21670557	9:21670557:A:G	A	G	N	G	A	A	90.119	461.328	0.0534141	0.0468394	0.05492	0.996769	N	ADD	5162	0.87837	0.120518	0.693573	1.1124	-1.07608	0.28189	.
run3	9	21670654	9:21670654:A:G	A	G	N	G	A	A	92.475	450.549	0.0525983	0.0480639	0.0536368	0.95926	N	ADD	5162	0.918446	0.12192	0.723228	1.16636	-0.697767	0.485323	.
run3	9	21670658	9:21670658:A:T	A	T	N	T	A	A	92.475	450.554	0.0525987	0.0480639	0.0536373	0.959252	N	ADD	5162	0.918438	0.121921	0.723221	1.16635	-0.697838	0.485279	.
run3	9	21671191	9:21671191:A:G	A	G	N	G	A	A	116.923	544.478	0.0640644	0.0607706	0.0648188	0.963656	N	ADD	5162	0.956943	0.109106	0.772707	1.18511	-0.403381	0.686668	.
run3	9	21671321	9:21671321:T:A	T	A	N	A	T	T	92.5079	450.657	0.0526119	0.048081	0.0536497	0.958863	N	ADD	5162	0.918535	0.12193	0.723284	1.16649	-0.696919	0.485853	.
run3	9	21671604	9:21671604:G:T	G	T	N	T	G	G	92.6313	447.159	0.052285	0.0481452	0.0532332	0.947344	N	ADD	5162	0.924842	0.122682	0.727178	1.17624	-0.636867	0.524211	.
run3	9	21671720	9:21671720:C:T	C	T	N	T	C	C	87.5752	441.51	0.0512481	0.0455173	0.0525607	0.951059	N	ADD	5162	0.885846	0.125191	0.693099	1.1322	-0.968214	0.332937	.
run3	9	21671748	9:21671748:A:G	A	G	N	G	A	A	92.66	447.437	0.0523147	0.0481601	0.0532663	0.947851	N	ADD	5162	0.924474	0.122624	0.726971	1.17563	-0.640421	0.521899	.
run3	9	21672010	9:21672010:G:A	G	A	N	A	G	G	92.621	446.693	0.0522389	0.0481398	0.0531777	0.946947	N	ADD	5162	0.925518	0.122716	0.72766	1.17718	-0.630735	0.528214	.
run3	9	21672613	9:21672613:T:C	T	C	N	C	T	T	94.6138	456.008	0.0533342	0.0491756	0.0542867	0.92902	N	ADD	5162	0.923903	0.122754	0.726337	1.17521	-0.644768	0.519078	.
run3	9	21672769	9:21672769:G:A	G	A	N	A	G	G	104.19	485.848	0.0571521	0.0541528	0.057839	0.899279	N	ADD	5162	0.949202	0.119843	0.750496	1.20052	-0.43502	0.663548	.
run3	9	21673153	9:21673153:C:A	C	A	N	A	C	C	92.6078	446.681	0.0522365	0.048133	0.0531763	0.948124	N	ADD	5162	0.926001	0.122647	0.728139	1.17763	-0.626838	0.530765	.
run3	9	21673226	9:21673226:T:C	T	C	N	C	T	T	117.32	542.111	0.0638736	0.0609772	0.064537	0.94069	N	ADD	5162	0.962979	0.110334	0.775711	1.19546	-0.341905	0.732422	.
run3	9	21673461	9:21673461:G:A	G	A	N	A	G	G	885.784	3920.15	0.465511	0.460386	0.466684	0.752029	N	ADD	5162	0.983265	0.0610144	0.872439	1.10817	-0.276594	0.782092	.
run3	9	21673608	9:21673608:G:A	G	A	N	A	G	G	93.7261	442.978	0.051986	0.0487142	0.0527354	0.911656	N	ADD	5162	0.937466	0.124702	0.734191	1.19702	-0.517832	0.604575	.
run3	9	21673897	9:21673897:A:G	A	G	N	G	A	A	108.233	501.96	0.0591043	0.0562543	0.0597571	0.803725	N	ADD	5162	0.946275	0.124749	0.741022	1.20838	-0.442665	0.658008	.
run3	9	21673921	9:21673921:G:A	G	A	N	A	G	G	191.005	898.994	0.105579	0.0992751	0.107023	0.530658	N	ADD	5162	0.885564	0.120343	0.699494	1.12113	-1.00987	0.312556	.
run3	9	21673925	9:21673925:A:G	A	G	N	G	A	A	93.0357	429.211	0.0505857	0.0483554	0.0510966	0.910255	N	ADD	5162	0.956714	0.12566	0.74786	1.2239	-0.352146	0.724729	.
run3	9	21674067	9:21674067:G:A	G	A	N	A	G	G	95.3134	440.678	0.051917	0.0495392	0.0524617	0.976896	N	ADD	5162	0.956385	0.119794	0.756247	1.20949	-0.372264	0.709696	.
run3	9	21674312	9:21674312:T:A	T	A	N	A	T	T	120.763	518.087	0.06188	0.0627664	0.061677	0.762486	N	ADD	5162	1.04692	0.121743	0.824681	1.32905	0.376641	0.706441	.
run3	9	21674425	9:21674425:C:T	C	T	N	T	C	C	205.813	877.32	0.104914	0.106971	0.104443	0.436172	N	ADD	5162	1.0637	0.126431	0.830233	1.36281	0.488415	0.625256	.
run3	9	21674667	9:21674667:C:T	C	T	N	T	C	C	123.007	559.867	0.0661443	0.0639327	0.0666508	0.411	N	ADD	5162	0.899741	0.166513	0.649203	1.24696	-0.634475	0.525771	.
run3	9	21674866	9:21674866:G:A	G	A	N	A	G	G	156.687	755.961	0.0884006	0.0814382	0.0899953	0.534164	N	ADD	5162	0.900442	0.132419	0.694609	1.16727	-0.791956	0.428386	.
run3	9	21674949	9:21674949:C:T	C	T	N	T	C	C	553.563	2480.59	0.293893	0.287715	0.295308	0.511655	N	ADD	5162	0.957459	0.0800879	0.818369	1.12019	-0.542808	0.587262	.
run3	9	21675281	9:21675281:G:A	G	A	N	A	G	G	886.266	3864.23	0.460141	0.460637	0.460028	0.781166	N	ADD	5162	0.986565	0.0586185	0.879487	1.10668	-0.230745	0.817513	.
run3	9	21675361	9:21675361:G:A	G	A	N	A	G	G	469.469	2154.07	0.25412	0.244007	0.256436	0.683959	N	ADD	5162	0.915509	0.0732851	0.793016	1.05692	-1.20455	0.228378	.
run3	9	21675373	9:21675373:A:C	A	C	N	C	A	A	482.749	2220.6	0.261851	0.250909	0.264357	0.713422	N	ADD	5162	0.911982	0.0711807	0.793227	1.04852	-1.29437	0.195536	.
run3	9	21675463	9:21675463:C:T	C	T	N	T	C	C	934.538	4034.26	0.481286	0.485726	0.480269	0.828718	N	ADD	5162	1.02181	0.0567781	0.9142	1.14209	0.380027	0.703925	.
run3	9	21675545	9:21675545:A:G	A	G	N	A	G	G	483.391	2066.14	0.246952	0.251243	0.245969	0.713629	N	ADD	5162	1.03679	0.071449	0.901308	1.19264	0.505672	0.613087	.
run3	9	21675716	9:21675716:A:C	A	C	N	C	A	A	497.03	2263.45	0.267385	0.258331	0.269458	0.735486	N	ADD	5162	0.93417	0.0692863	0.815548	1.07005	-0.982831	0.325691	.
run3	9	21676042	9:21676042:T:A	T	A	N	T	A	A	483.645	2068.9	0.247244	0.251375	0.246298	0.714605	N	ADD	5162	1.03506	0.0713826	0.899925	1.1905	0.482804	0.629235	.
run3	9	21676273	9:21676273:G:C	G	C	N	C	G	G	943.121	4062.03	0.484807	0.490188	0.483575	0.826208	N	ADD	5162	1.02739	0.0568494	0.919059	1.14848	0.475252	0.634608	.
run3	9	21676295	9:21676295:A:C	A	C	N	C	A	A	502.303	2276.43	0.269153	0.261072	0.271004	0.733123	N	ADD	5162	0.941662	0.0691981	0.822231	1.07844	-0.868645	0.385041	.
run3	9	21676883	9:21676883:T:A	T	A	N	A	T	T	508.226	2305.84	0.272575	0.264151	0.274505	0.738354	N	ADD	5162	0.939959	0.0686839	0.821571	1.07541	-0.901504	0.36732	.
run3	9	21677313	9:21677313:T:C	T	C	N	C	T	T	500.995	2268.92	0.268299	0.260392	0.27011	0.734806	N	ADD	5162	0.942684	0.069175	0.82316	1.07956	-0.853252	0.39352	.
run3	9	21677459	9:21677459:T:C	T	C	N	C	T	T	500.988	2268.76	0.268282	0.260389	0.270091	0.734619	N	ADD	5162	0.942779	0.0691845	0.823228	1.07969	-0.851687	0.394388	.
run3	9	21677857	9:21677857:A:T	A	T	N	T	A	A	492.564	2222.59	0.262994	0.25601	0.264594	0.741834	N	ADD	5162	0.951037	0.0691531	0.83049	1.08908	-0.725957	0.467865	.
run3	9	21678022	9:21678022:T:A	T	A	N	A	T	T	480.581	2173.16	0.257045	0.249782	0.258709	0.728017	N	ADD	5162	0.947409	0.0703574	0.825371	1.08749	-0.767852	0.442575	.
run3	9	21678064	9:21678064:G:C	G	C	N	C	G	G	492.026	2235.76	0.264218	0.255731	0.266162	0.721918	N	ADD	5162	0.937297	0.0701782	0.816848	1.07551	-0.922723	0.356151	.
run3	9	21678321	9:21678321:G:C	G	C	N	C	G	G	471	2154.4	0.254301	0.244802	0.256476	0.73165	N	ADD	5162	0.928194	0.0707184	0.808059	1.06619	-1.05367	0.292032	.
run3	9	21678559	9:21678559:C:T	C	T	N	C	T	T	489.596	2097.27	0.250568	0.254468	0.249675	0.7076	N	ADD	5162	1.03295	0.0714661	0.897938	1.18826	0.453592	0.650123	.
run3	9	21678902	9:21678902:A:G	A	G	N	G	A	A	483.249	2205.12	0.2604	0.251169	0.262514	0.746231	N	ADD	5162	0.932435	0.0694426	0.813784	1.06839	-1.00739	0.313747	.
run3	9	21678973	9:21678973:A:G	A	G	N	G	A	A	504.679	2288.39	0.270541	0.262307	0.272427	0.736941	N	ADD	5162	0.941152	0.0689035	0.82226	1.07724	-0.880226	0.378737	.
run3	9	21679152	9:21679152:A:G	A	G	N	G	A	A	500.296	2265.9	0.267938	0.260029	0.26975	0.735177	N	ADD	5162	0.942703	0.0691888	0.823154	1.07961	-0.852797	0.393772	.
run3	9	21679188	9:21679188:G:C	G	C	N	C	G	G	482.88	2203.83	0.260239	0.250977	0.262361	0.746252	N	ADD	5162	0.932206	0.0694599	0.813556	1.06816	-1.01067	0.312174	.
run3	9	21679189	9:21679189:T:C	T	C	N	C	T	T	487.305	2204.38	0.260721	0.253277	0.262426	0.689831	N	ADD	5162	0.942199	0.0720628	0.818093	1.08513	-0.826201	0.40869	.
run3	9	21679452	9:21679452:G:A	G	A	N	A	G	G	481.648	2197.43	0.2595	0.250337	0.261599	0.745649	N	ADD	5162	0.933099	0.06955	0.814192	1.06937	-0.995597	0.319446	.
run3	9	21679503	9:21679503:CAGATATG:C	CAGATATG	C	N	C	CAGATATG	CAGATATG	469.655	2138.45	0.252625	0.244104	0.254577	0.698362	N	ADD	5162	0.933083	0.0724832	0.80951	1.07552	-0.955555	0.339297	.
run3	9	21679638	9:21679638:T:C	T	C	N	C	T	T	499.8	2263.97	0.267703	0.259771	0.26952	0.735736	N	ADD	5162	0.942821	0.0691904	0.823255	1.07975	-0.850965	0.394789	.
run3	9	21679764	9:21679764:C:T	C	T	N	T	C	C	498.647	2260.98	0.267302	0.259172	0.269164	0.735461	N	ADD	5162	0.941087	0.069238	0.821664	1.07787	-0.876974	0.380501	.
run3	9	21680460	9:21680460:C:T	C	T	N	T	C	C	499.917	2264.03	0.26772	0.259832	0.269527	0.735491	N	ADD	5162	0.943082	0.0691931	0.823478	1.08006	-0.846938	0.39703	.
run3	9	21680669	9:21680669:G:GC	G	GC	N	GC	G	G	931.088	4000.16	0.477649	0.483934	0.47621	0.848334	N	ADD	5162	1.03382	0.0561532	0.926081	1.1541	0.592391	0.553589	.
run3	9	21681191	9:21681191:C:T	C	T	N	T	C	C	414.958	1897.99	0.224036	0.215675	0.225952	0.716063	N	ADD	5162	0.930737	0.0748165	0.803791	1.07773	-0.959393	0.337361	.
run3	9	21681890	9:21681890:G:C	G	C	N	C	G	G	907.667	3916.6	0.467287	0.471761	0.466262	0.842939	N	ADD	5162	1.02337	0.0563634	0.916342	1.14291	0.409917	0.681867	.
run3	9	21682027	9:21682027:G:A	G	A	N	A	G	G	478.43	2186.71	0.25815	0.248664	0.260323	0.749028	N	ADD	5162	0.930267	0.0695206	0.811767	1.06606	-1.03975	0.298457	.
run3	9	21682141	9:21682141:A:C	A	C	N	C	A	A	499.229	2267.25	0.267966	0.259474	0.269911	0.736193	N	ADD	5162	0.939022	0.0691584	0.819989	1.07533	-0.909738	0.362961	.
run3	9	21682260	9:21682260:G:C	G	C	N	C	G	G	503.212	2288.36	0.270396	0.261545	0.272423	0.738773	N	ADD	5162	0.936784	0.0688605	0.818513	1.07215	-0.948325	0.342964	.
run3	9	21682302	9:21682302:G:C	G	C	N	C	G	G	477.767	2183.74	0.257799	0.24832	0.25997	0.749373	N	ADD	5162	0.930397	0.0695356	0.811857	1.06625	-1.03751	0.2995	.
run3	9	21682759	9:21682759:A:G	A	G	N	G	A	A	932.192	4003.47	0.478077	0.484507	0.476604	0.901891	N	ADD	5162	1.03262	0.05446	0.928081	1.14894	0.589481	0.555539	.
run3	9	21683289	9:21683289:C:A	C	A	N	A	C	C	486.552	2229.1	0.263042	0.252886	0.265369	0.810686	N	ADD	5162	0.931632	0.066344	0.818036	1.061	-1.06743	0.285778	.
run3	9	21683377	9:21683377:C:T	C	T	N	T	C	C	180.846	853.553	0.100194	0.0939951	0.101613	0.939932	N	ADD	5162	0.930296	0.0920582	0.776714	1.11425	-0.784858	0.432537	.
run3	9	21683559	9:21683559:TG:T	TG	T	N	T	TG	TG	466.97	2134.6	0.251993	0.242708	0.25412	0.750868	N	ADD	5162	0.931908	0.0699335	0.812541	1.06881	-1.00841	0.313257	.
run3	9	21683605	9:21683605:A:G	A	G	N	G	A	A	505.428	2298.34	0.271578	0.262697	0.273612	0.799897	N	ADD	5162	0.940742	0.0659841	0.826618	1.07062	-0.925771	0.354565	.
run3	9	21683608	9:21683608:T:C	T	C	N	C	T	T	505.459	2298.46	0.271592	0.262713	0.273626	0.79993	N	ADD	5162	0.940761	0.0659814	0.826639	1.07064	-0.925509	0.354701	.
run3	9	21683805	9:21683805:T:C	T	C	N	C	T	T	213.421	1000.93	0.117624	0.110925	0.119159	1.01418	N	ADD	5162	0.935524	0.0821775	0.796353	1.09902	-0.811028	0.41735	.
run3	9	21683880	9:21683880:C:T	C	T	N	T	C	C	505.261	2298.03	0.271532	0.26261	0.273575	0.799726	N	ADD	5162	0.940428	0.0659991	0.826318	1.0703	-0.930616	0.352052	.
run3	9	21683998	9:21683998:T:A	T	A	N	A	T	T	931.569	4002.46	0.477918	0.484183	0.476483	0.90132	N	ADD	5162	1.0317	0.0544875	0.927196	1.14797	0.572667	0.56687	.
run3	9	21684063	9:21684063:A:G	A	G	N	G	A	A	505.619	2300.59	0.271814	0.262796	0.27388	0.799413	N	ADD	5162	0.939871	0.0659944	0.825836	1.06965	-0.939663	0.34739	.
run3	9	21684433	9:21684433:G:C	G	C	N	C	G	G	486.976	2231.14	0.263282	0.253106	0.265612	0.815403	N	ADD	5162	0.932124	0.0661265	0.818817	1.06111	-1.06295	0.287805	.
run3	9	21684689	9:21684689:C:T	C	T	N	T	C	C	129.502	517.507	0.0626704	0.0673087	0.061608	0.705535	N	ADD	5162	1.08793	0.123595	0.853876	1.38613	0.681849	0.495334	.
run3	9	21684722	9:21684722:G:A	G	A	N	A	G	G	494.206	2257.22	0.266508	0.256864	0.268717	0.786595	N	ADD	5162	0.933578	0.0669941	0.818701	1.06457	-1.02592	0.304928	.
run3	9	21685188	9:21685188:C:T	C	T	N	C	T	T	499.541	2140.5	0.255719	0.259637	0.254821	0.793697	N	ADD	5162	1.02607	0.0669284	0.899924	1.16989	0.384474	0.700627	.
run3	9	21685404	9:21685404:G:A	G	A	N	G	A	A	499.161	2139.6	0.255595	0.259439	0.254715	0.794786	N	ADD	5162	1.02639	0.0669109	0.900235	1.17021	0.389221	0.697112	.
run3	9	21688238	9:21688238:A:C	A	C	N	C	A	A	497.215	2278.4	0.268851	0.258428	0.271238	0.859472	N	ADD	5162	0.93522	0.0639515	0.825046	1.06011	-1.04726	0.294979	.
run3	9	21689840	9:21689840:T:C	T	C	N	C	T	T	499.954	2290.84	0.270321	0.259852	0.272719	0.856181	N	ADD	5162	0.93553	0.0639665	0.825296	1.06049	-1.04182	0.297495	.
run3	9	21690261	9:21690261:T:C	T	C	N	C	T	T	934.88	4016.35	0.479584	0.485904	0.478137	0.951565	N	ADD	5162	1.03135	0.0530476	0.929508	1.14436	0.581961	0.560593	.
run3	9	21690958	9:21690958:T:G	T	G	N	G	T	T	205.101	964.654	0.113304	0.106602	0.11484	0.977834	N	ADD	5162	0.926445	0.0852345	0.783913	1.09489	-0.896351	0.370065	.
run3	9	21691376	9:21691376:G:C	G	C	N	C	G	G	510.751	2320.41	0.274231	0.265463	0.276239	0.877872	N	ADD	5162	0.949621	0.0627401	0.839742	1.07388	-0.823917	0.409987	.
run3	9	21691392	9:21691392:C:T	C	T	N	T	C	C	930.453	3993.19	0.476913	0.483603	0.47538	1.00156	N	ADD	5162	1.0313	0.0516852	0.931947	1.14125	0.596346	0.550944	.
run3	9	21692017	9:21692017:G:A	G	A	N	G	A	A	479.947	2061.27	0.246146	0.249453	0.245389	0.85511	N	ADD	5162	1.01869	0.0654379	0.896068	1.15809	0.282963	0.777205	.
run3	9	21693769	9:21693769:T:C	T	C	N	C	T	T	516.337	2352.33	0.277864	0.268366	0.280039	0.872761	N	ADD	5162	0.945476	0.0627669	0.836033	1.06925	-0.893251	0.371723	.
run3	9	21693816	9:21693816:G:A	G	A	N	A	G	G	542.804	2463.18	0.291165	0.282123	0.293236	0.879938	N	ADD	5162	0.946204	0.0616108	0.838575	1.06765	-0.897517	0.369443	.
run3	9	21693893	9:21693893:T:G	T	G	N	G	T	T	546.901	2478.51	0.293047	0.284252	0.295061	0.881695	N	ADD	5162	0.947706	0.0614251	0.840211	1.06895	-0.874413	0.381893	.
run3	9	21694039	9:21694039:C:T	C	T	N	T	C	C	542.899	2463.03	0.291159	0.282172	0.293218	0.884569	N	ADD	5162	0.947163	0.0614552	0.83968	1.0684	-0.88331	0.377069	.
run3	9	21694602	9:21694602:T:C	T	C	N	C	T	T	546.231	2475.93	0.292732	0.283904	0.294754	0.881943	N	ADD	5162	0.947629	0.0614412	0.840117	1.0689	-0.875508	0.381298	.
run3	9	21694611	9:21694611:AG:A	AG	A	N	A	AG	AG	109.03	433.72	0.0525717	0.0566684	0.0516333	0.636358	N	ADD	5162	1.11269	0.140986	0.844048	1.46684	0.757393	0.448815	.
run3	9	21694664	9:21694664:C:T	C	T	N	T	C	C	546.06	2475.79	0.292702	0.283815	0.294737	0.881929	N	ADD	5162	0.947253	0.0614469	0.839774	1.06849	-0.881884	0.377839	.
run3	9	21695460	9:21695460:T:C	T	C	N	C	T	T	544.781	2465	0.291533	0.28315	0.293453	0.884029	N	ADD	5162	0.951244	0.0614269	0.843345	1.07295	-0.813725	0.415803	.
run3	9	21695893	9:21695893:A:G	A	G	N	G	A	A	545.761	2473.77	0.292477	0.283659	0.294497	0.880407	N	ADD	5162	0.94897	0.061488	0.841228	1.07051	-0.851844	0.394301	.
run3	9	21696288	9:21696288:C:T	C	T	N	T	C	C	508.135	2311.84	0.273147	0.264103	0.275219	0.889138	N	ADD	5162	0.948885	0.0624833	0.839514	1.07251	-0.839705	0.401074	.
run3	9	21696844	9:21696844:A:G	A	G	N	G	A	A	456.054	2077.02	0.245358	0.237034	0.247264	0.808791	N	ADD	5162	0.946338	0.0679921	0.828269	1.08124	-0.811204	0.417248	.
run3	9	21697689	9:21697689:G:A	G	A	N	A	G	G	538.431	2448.65	0.289334	0.27985	0.291506	0.892799	N	ADD	5162	0.944595	0.0612989	0.83766	1.06518	-0.929851	0.352448	.
run3	9	21697699	9:21697699:G:A	G	A	N	A	G	G	547.339	2483.65	0.293586	0.28448	0.295672	0.885201	N	ADD	5162	0.94681	0.0612362	0.839728	1.06755	-0.89256	0.372093	.
run3	9	21697805	9:21697805:C:T	C	T	N	T	C	C	524.976	2377.57	0.281146	0.272857	0.283044	0.774926	N	ADD	5162	0.945721	0.066394	0.830326	1.07715	-0.840548	0.400601	.
run3	9	21698355	9:21698355:G:T	G	T	N	T	G	G	521.594	2363.78	0.279482	0.271099	0.281402	0.771825	N	ADD	5162	0.944524	0.0666429	0.82887	1.07632	-0.856411	0.391771	.
run3	9	21698402	9:21698402:T:C	T	C	N	C	T	T	515.521	2333.23	0.275935	0.267942	0.277766	0.758739	N	ADD	5162	0.945731	0.0674613	0.828599	1.07942	-0.827097	0.408182	.
run3	9	21698613	9:21698613:C:T	C	T	N	T	C	C	463.992	2095.97	0.247962	0.24116	0.24952	0.687451	N	ADD	5162	0.944393	0.0732104	0.818156	1.09011	-0.781487	0.434516	.
run3	9	21698615	9:21698615:T:A	T	A	N	A	T	T	463.992	2095.97	0.247962	0.24116	0.24952	0.687451	N	ADD	5162	0.944393	0.0732104	0.818156	1.09011	-0.781487	0.434516	.
run3	9	21698744	9:21698744:T:TG	T	TG	N	TG	T	T	689.543	3177.96	0.374613	0.358391	0.378329	0.77951	N	ADD	5162	0.909436	0.0611369	0.806738	1.02521	-1.55275	0.120482	.
run3	9	21698955	9:21698955:C:CTGTT	C	CTGTT	N	CTGTT	C	C	483.269	2197.5	0.259663	0.251179	0.261607	0.714965	N	ADD	5162	0.935037	0.071059	0.813473	1.07477	-0.945261	0.344526	.
run3	9	21699406	9:21699406:G:A	G	A	N	A	G	G	538.51	2448.05	0.289283	0.279891	0.291434	0.893076	N	ADD	5162	0.945278	0.061287	0.838285	1.06593	-0.918247	0.35849	.
run3	9	21699444	9:21699444:C:T	C	T	N	T	C	C	538.513	2447.95	0.289274	0.279892	0.291423	0.893045	N	ADD	5162	0.945336	0.0612877	0.838336	1.06599	-0.917232	0.359021	.
run3	9	21699618	9:21699618:T:TA	T	TA	N	T	TA	TA	883.326	3761.73	0.449928	0.459109	0.447825	0.577431	N	ADD	5162	1.05644	0.0690967	0.922636	1.20965	0.794629	0.426829	.
run3	9	21700172	9:21700172:A:G	A	G	N	G	A	A	540.765	2454.42	0.290119	0.281063	0.292193	0.889744	N	ADD	5162	0.948099	0.0613349	0.840708	1.06921	-0.868938	0.384881	.
run3	9	21700259	9:21700259:G:A	G	A	N	A	G	G	505.509	2301.33	0.271875	0.262739	0.273967	0.894544	N	ADD	5162	0.947847	0.0623856	0.838756	1.07113	-0.858563	0.390582	.
run3	9	21700409	9:21700409:A:G	A	G	N	G	A	A	532.749	2427.55	0.28674	0.276896	0.288995	0.956009	N	ADD	5162	0.9471	0.0593086	0.843164	1.06385	-0.916401	0.359457	.
run3	9	21700496	9:21700496:T:C	T	C	N	C	T	T	512.991	2332.4	0.275609	0.266627	0.277666	0.935246	N	ADD	5162	0.951546	0.0606919	0.844829	1.07174	-0.818355	0.413154	.
run3	9	21700530	9:21700530:C:G	C	G	N	G	C	C	532.56	2425.85	0.286556	0.276798	0.288792	0.958718	N	ADD	5162	0.948257	0.059233	0.844319	1.06499	-0.896965	0.369738	.
run3	9	21700795	9:21700795:G:A	G	A	N	A	G	G	535.38	2438.54	0.288059	0.278264	0.290303	0.954331	N	ADD	5162	0.947725	0.0592719	0.843782	1.06447	-0.90584	0.365021	.
run3	9	21700927	9:21700927:A:G	A	G	N	G	A	A	532.889	2426.82	0.286682	0.27697	0.288907	0.958035	N	ADD	5162	0.94839	0.0592449	0.844419	1.06516	-0.894405	0.371105	.
run3	9	21700932	9:21700932:G:A	G	A	N	A	G	G	532.747	2426.76	0.286663	0.276896	0.2889	0.957995	N	ADD	5162	0.948027	0.0592504	0.844086	1.06477	-0.900801	0.367694	.
run3	9	21701005	9:21701005:T:G	T	G	N	G	T	T	532.857	2426.67	0.286665	0.276953	0.288889	0.958111	N	ADD	5162	0.948394	0.0592435	0.844424	1.06516	-0.894371	0.371123	.
run3	9	21701432	9:21701432:T:C	T	C	N	C	T	T	532.844	2426.76	0.286673	0.276946	0.2889	0.959015	N	ADD	5162	0.948434	0.0592132	0.84451	1.06515	-0.894109	0.371264	.
run3	9	21701451	9:21701451:A:T	A	T	N	T	A	A	532.597	2425.93	0.286568	0.276818	0.288801	0.958734	N	ADD	5162	0.948285	0.0592305	0.844348	1.06502	-0.896502	0.369985	.
run3	9	21701639	9:21701639:A:G	A	G	N	G	A	A	532.499	2426	0.286566	0.276766	0.28881	0.958612	N	ADD	5162	0.947949	0.0592372	0.844038	1.06465	-0.90238	0.366855	.
run3	9	21701674	9:21701674:G:A	G	A	N	A	G	G	532.844	2426.8	0.286676	0.276946	0.288905	0.959041	N	ADD	5162	0.948407	0.0592122	0.844487	1.06511	-0.894608	0.370996	.
run3	9	21702122	9:21702122:T:C	T	C	N	C	T	T	513.203	2332.54	0.275643	0.266738	0.277683	0.934768	N	ADD	5162	0.951996	0.0607009	0.845213	1.07227	-0.810444	0.417685	.
run3	9	21702286	9:21702286:A:AT	A	AT	N	AT	A	A	523.59	2386.51	0.281878	0.272136	0.284109	0.938453	N	ADD	5162	0.947119	0.0601676	0.841763	1.06566	-0.902991	0.366531	.
run3	9	21702293	9:21702293:G:C	G	C	N	C	G	G	535.437	2438.95	0.288104	0.278294	0.290351	0.954446	N	ADD	5162	0.947637	0.059266	0.843713	1.06436	-0.907504	0.364141	.
run3	9	21702751	9:21702751:CA:C	CA	C	N	C	CA	CA	545.542	2494.21	0.294435	0.283546	0.29693	0.934842	N	ADD	5162	0.93353	0.0594177	0.830906	1.04883	-1.1576	0.247027	.
run3	9	21703051	9:21703051:C:G	C	G	N	G	C	C	512.487	2329.96	0.275325	0.266365	0.277377	0.933762	N	ADD	5162	0.951556	0.0607596	0.844725	1.0719	-0.817271	0.413774	.
run3	9	21703947	9:21703947:T:C	T	C	N	C	T	T	512.646	2330.62	0.275404	0.266448	0.277455	0.934242	N	ADD	5162	0.951623	0.0607379	0.844821	1.07193	-0.816407	0.414267	.
run3	9	21704021	9:21704021:A:G	A	G	N	G	A	A	533.87	2432.2	0.287299	0.277479	0.289548	0.963012	N	ADD	5162	0.948042	0.05905	0.844431	1.06437	-0.903574	0.366221	.
run3	9	21704498	9:21704498:A:G	A	G	N	G	A	A	512.792	2330.81	0.275436	0.266524	0.277477	0.934114	N	ADD	5162	0.951887	0.0607378	0.845055	1.07222	-0.811834	0.416887	.
run3	9	21705206	9:21705206:T:C	T	C	N	C	T	T	424.212	1942.04	0.229199	0.220485	0.231195	0.767769	N	ADD	5162	0.937272	0.0714913	0.814728	1.07825	-0.906142	0.364861	.
run3	9	21705287	9:21705287:A:C	A	C	N	C	A	A	512.559	2330.22	0.275356	0.266403	0.277407	0.934104	N	ADD	5162	0.951629	0.0607458	0.844813	1.07195	-0.816196	0.414388	.
run3	9	21705491	9:21705491:G:C	G	C	N	C	G	G	497.025	2264.02	0.267439	0.258329	0.269526	0.901373	N	ADD	5162	0.947564	0.0624429	0.838411	1.07093	-0.862561	0.388379	.
run3	9	21707372	9:21707372:C:T	C	T	N	T	C	C	547.334	2493.2	0.294511	0.284477	0.296809	0.995448	N	ADD	5162	0.949328	0.0576486	0.847902	1.06289	-0.902024	0.367044	.
run3	9	21707492	9:21707492:C:T	C	T	N	T	C	C	533.652	2431.29	0.287189	0.277366	0.289439	0.965717	N	ADD	5162	0.948419	0.058976	0.84489	1.06464	-0.897969	0.369202	.
run3	9	21709515	9:21709515:GA:G	GA	G	N	G	GA	GA	610.881	2764.44	0.32694	0.317506	0.3291	0.811673	N	ADD	5162	0.938882	0.0620763	0.831327	1.06035	-1.01593	0.309663	.
run3	9	21709997	9:21709997:C:T	C	T	N	T	C	C	534.876	2437.47	0.287907	0.278002	0.290175	0.961645	N	ADD	5162	0.94735	0.0590622	0.843794	1.06361	-0.915766	0.35979	.
run3	9	21710108	9:21710108:T:TG	T	TG	N	TG	T	T	524.057	2391.37	0.282393	0.272379	0.284687	0.936259	N	ADD	5162	0.945232	0.0602225	0.839995	1.06365	-0.935284	0.349642	.
run3	9	21710215	9:21710215:C:T	C	T	N	T	C	C	534.877	2437.48	0.287908	0.278002	0.290176	0.961645	N	ADD	5162	0.947346	0.0590622	0.843791	1.06361	-0.915823	0.35976	.
run3	9	21711020	9:21711020:GT:G	GT	G	N	G	GT	GT	442.469	1963.09	0.233007	0.229974	0.233701	0.7776	N	ADD	5162	0.986244	0.0700003	0.859805	1.13128	-0.197873	0.843144	.
run3	9	21711062	9:21711062:G:T	G	T	N	T	G	G	534.877	2437.48	0.287907	0.278002	0.290176	0.961644	N	ADD	5162	0.947348	0.0590622	0.843792	1.06361	-0.915799	0.359772	.
run3	9	21711125	9:21711125:C:T	C	T	N	T	C	C	534.974	2437.99	0.287966	0.278053	0.290237	0.961338	N	ADD	5162	0.947409	0.0590641	0.843844	1.06368	-0.914677	0.360361	.
run3	9	21711637	9:21711637:A:G	A	G	N	G	A	A	538.749	2454.25	0.289907	0.280015	0.292172	0.954263	N	ADD	5162	0.946704	0.0591709	0.84304	1.06312	-0.925595	0.354656	.
run3	9	21711647	9:21711647:C:A	C	A	N	A	C	C	535.394	2439.2	0.288124	0.278271	0.290381	0.960845	N	ADD	5162	0.947525	0.0590753	0.843929	1.06384	-0.912423	0.361546	.
run3	9	21711675	9:21711675:G:A	G	A	N	A	G	G	535.379	2439.16	0.288119	0.278263	0.290376	0.96087	N	ADD	5162	0.947511	0.059075	0.843917	1.06382	-0.912685	0.361408	.
run3	9	21711735	9:21711735:C:G	C	G	N	G	C	C	527.519	2404.15	0.283967	0.274178	0.286209	0.947384	N	ADD	5162	0.945253	0.0597206	0.84084	1.06263	-0.942774	0.345797	.
run3	9	21711788	9:21711788:A:C	A	C	N	C	A	A	527.247	2403.27	0.283854	0.274037	0.286103	0.947969	N	ADD	5162	0.945106	0.0597107	0.840727	1.06245	-0.945521	0.344393	.
run3	9	21711789	9:21711789:A:C	A	C	N	C	A	A	528.518	2415.61	0.285173	0.274697	0.287572	0.942207	N	ADD	5162	0.941358	0.0598326	0.837193	1.05848	-1.01001	0.312492	.
run3	9	21711801	9:21711801:G:A	G	A	N	A	G	G	528.69	2416.25	0.285252	0.274787	0.287649	0.941786	N	ADD	5162	0.941406	0.0598404	0.837222	1.05855	-1.00903	0.312958	.
run3	9	21711815	9:21711815:C:G	C	G	N	G	C	C	528.682	2416.24	0.28525	0.274783	0.287648	0.941599	N	ADD	5162	0.941367	0.0598467	0.837178	1.05852	-1.00961	0.312683	.
run3	9	21712193	9:21712193:C:T	C	T	N	T	C	C	536.601	2451.43	0.289426	0.278899	0.291837	0.955045	N	ADD	5162	0.943739	0.0591973	0.840355	1.05984	-0.978184	0.327983	.
run3	9	21714920	9:21714920:T:C	T	C	N	C	T	T	544.801	2491.03	0.294056	0.283161	0.296551	0.94005	N	ADD	5162	0.939007	0.0594122	0.83579	1.05497	-1.05926	0.289482	.
run3	9	21715201	9:21715201:A:G	A	G	N	G	A	A	539.509	2462.9	0.290818	0.28041	0.293202	0.948429	N	ADD	5162	0.942337	0.0593122	0.838918	1.0585	-1.00136	0.316654	.
run3	9	21715557	9:21715557:C:A	C	A	N	A	C	C	516.935	2346.05	0.277314	0.268677	0.279292	0.929521	N	ADD	5162	0.951744	0.0607429	0.84492	1.07207	-0.814233	0.415511	.
run3	9	21715620	9:21715620:G:T	G	T	N	T	G	G	507.3	2307.36	0.272633	0.263669	0.274686	0.914771	N	ADD	5162	0.947708	0.0615636	0.839985	1.06925	-0.872417	0.382981	.
run3	9	21715801	9:21715801:T:G	T	G	N	G	T	T	539.482	2462.89	0.290815	0.280396	0.293201	0.948421	N	ADD	5162	0.942274	0.0593132	0.83886	1.05844	-1.00247	0.316118	.
run3	9	21715890	9:21715890:G:C	G	C	N	C	G	G	539.451	2462.76	0.290799	0.28038	0.293186	0.94836	N	ADD	5162	0.942261	0.0593163	0.838844	1.05843	-1.00265	0.31603	.
run3	9	21716887	9:21716887:T:A	T	A	N	A	T	T	538.411	2457.11	0.290151	0.279839	0.292513	0.947049	N	ADD	5162	0.942816	0.0593911	0.839215	1.05921	-0.991458	0.321462	.
run3	9	21716997	9:21716997:A:G	A	G	N	G	A	A	539.748	2464.11	0.290959	0.280535	0.293346	0.948102	N	ADD	5162	0.942196	0.0593134	0.838791	1.05835	-1.00385	0.315451	.
run3	9	21717153	9:21717153:C:CCAAATCTAACAG	C	CCAAATCTAACAG	N	CCAAATCTAACAG	C	C	927.414	3983.87	0.475716	0.482024	0.474271	0.880493	N	ADD	5162	1.03053	0.0552177	0.924821	1.14831	0.544568	0.586051	.
run3	9	21717354	9:21717354:A:T	A	T	N	T	A	A	955.246	4063.99	0.486171	0.496489	0.483808	0.939821	N	ADD	5162	1.05042	0.0534278	0.945988	1.16638	0.920695	0.35721	.
run3	9	21717395	9:21717395:A:T	A	T	N	A	T	T	450.025	1953.43	0.232803	0.233901	0.232551	0.870994	N	ADD	5162	1.00547	0.0661806	0.883151	1.14472	0.082388	0.934338	.
run3	9	21717441	9:21717441:A:G	A	G	N	A	G	G	450.1	1953.73	0.232839	0.23394	0.232587	0.871007	N	ADD	5162	1.00548	0.066176	0.883174	1.14473	0.0826472	0.934132	.
run3	9	21717509	9:21717509:A:G	A	G	N	A	G	G	449.934	1953.2	0.232771	0.233854	0.232524	0.870705	N	ADD	5162	1.00525	0.0661944	0.88294	1.14451	0.0791636	0.936903	.
run3	9	21717599	9:21717599:A:G	A	G	N	A	G	G	450.065	1953.6	0.232823	0.233922	0.232571	0.871087	N	ADD	5162	1.00547	0.0661746	0.883163	1.14471	0.0824293	0.934305	.
run3	9	21717876	9:21717876:T:C	T	C	N	C	T	T	934.411	3983.37	0.476345	0.485661	0.474211	0.959526	N	ADD	5162	1.04508	0.052877	0.942199	1.15921	0.833972	0.404297	.
run3	9	21717884	9:21717884:A:G	A	G	N	A	G	G	449.916	1953.01	0.232751	0.233844	0.232501	0.870723	N	ADD	5162	1.00545	0.0661974	0.883108	1.14474	0.0821256	0.934547	.
run3	9	21718193	9:21718193:T:C	T	C	N	T	C	C	450.065	1953.6	0.232823	0.233922	0.232571	0.871087	N	ADD	5162	1.00547	0.0661746	0.883163	1.14471	0.0824293	0.934305	.
run3	9	21718297	9:21718297:T:G	T	G	N	T	G	G	450.104	1953.8	0.232846	0.233942	0.232595	0.87098	N	ADD	5162	1.00545	0.0661764	0.883141	1.14469	0.082099	0.934568	.
run3	9	21718479	9:21718479:A:G	A	G	N	A	G	G	450.097	1953.73	0.232839	0.233938	0.232587	0.871012	N	ADD	5162	1.00548	0.066176	0.883167	1.14472	0.0825334	0.934223	.
run3	9	21718639	9:21718639:A:T	A	T	N	A	T	T	450.2	1954.42	0.232915	0.233992	0.232669	0.870911	N	ADD	5162	1.00527	0.0661743	0.88299	1.14449	0.0794492	0.936675	.
run3	9	21718655	9:21718655:T:A	T	A	N	T	A	A	450.208	1954.45	0.232919	0.233996	0.232672	0.870914	N	ADD	5162	1.00527	0.0661736	0.882992	1.14449	0.0794696	0.936659	.
run3	9	21719279	9:21719279:G:A	G	A	N	A	G	G	955.088	4089.9	0.488666	0.496408	0.486892	0.931677	N	ADD	5162	1.03697	0.0536383	0.933492	1.15193	0.676876	0.498484	.
run3	9	21719375	9:21719375:G:A	G	A	N	G	A	A	450.101	1953.95	0.232861	0.23394	0.232613	0.87117	N	ADD	5162	1.0053	0.0661686	0.883027	1.14451	0.0799284	0.936294	.
run3	9	21719507	9:21719507:T:C	T	C	N	T	C	C	450.198	1954.36	0.23291	0.233991	0.232662	0.871008	N	ADD	5162	1.00515	0.0661706	0.882891	1.14434	0.0776591	0.938099	.
run3	9	21719872	9:21719872:G:C	G	C	N	G	C	C	450.101	1953.95	0.232861	0.23394	0.232613	0.87117	N	ADD	5162	1.0053	0.0661686	0.883027	1.14451	0.0799284	0.936294	.
run3	9	21719996	9:21719996:A:C	A	C	N	A	C	C	450.036	1953.68	0.232828	0.233906	0.23258	0.871113	N	ADD	5162	1.00529	0.0661738	0.88301	1.14451	0.0797898	0.936404	.
run3	9	21720108	9:21720108:C:A	C	A	N	C	A	A	450.104	1953.97	0.232863	0.233942	0.232615	0.871159	N	ADD	5162	1.0053	0.0661689	0.883024	1.14451	0.0798805	0.936332	.
run3	9	21720225	9:21720225:C:G	C	G	N	C	G	G	450.795	1956.53	0.233178	0.234301	0.232921	0.871778	N	ADD	5162	1.0055	0.0661063	0.883308	1.1446	0.0829701	0.933875	.
run3	9	21720481	9:21720481:G:T	G	T	N	G	T	T	450.758	1955.64	0.233088	0.234282	0.232814	0.872253	N	ADD	5162	1.0061	0.066091	0.883864	1.14525	0.0920549	0.926654	.
run3	9	21720826	9:21720826:T:C	T	C	N	T	C	C	450.502	1955.61	0.23306	0.234149	0.232811	0.871963	N	ADD	5162	1.00566	0.0661325	0.8834	1.14483	0.0852822	0.932037	.
run3	9	21720921	9:21720921:G:A	G	A	N	G	A	A	450.113	1954.04	0.23287	0.233947	0.232623	0.871106	N	ADD	5162	1.00528	0.0661706	0.883006	1.14449	0.079626	0.936535	.
run3	9	21721061	9:21721061:T:A	T	A	N	A	T	T	517.255	2348.23	0.277556	0.268843	0.279552	0.930025	N	ADD	5162	0.951147	0.0607155	0.844435	1.07134	-0.824948	0.409401	.
run3	9	21721248	9:21721248:G:T	G	T	N	G	T	T	450.104	1954.05	0.23287	0.233942	0.232625	0.870991	N	ADD	5162	1.00524	0.0661756	0.882956	1.14445	0.0789159	0.9371	.
run3	9	21721455	9:21721455:A:G	A	G	N	A	G	G	450.101	1953.95	0.232861	0.23394	0.232613	0.87117	N	ADD	5162	1.0053	0.0661686	0.883027	1.14451	0.0799284	0.936294	.
run3	9	21721585	9:21721585:C:A	C	A	N	C	A	A	449.979	1953.69	0.232824	0.233877	0.232582	0.871288	N	ADD	5162	1.00511	0.0661704	0.882853	1.14429	0.077006	0.938619	.
run3	9	21721615	9:21721615:A:G	A	G	N	G	A	A	517.355	2348.73	0.277613	0.268896	0.27961	0.930119	N	ADD	5162	0.951113	0.0607087	0.844417	1.07129	-0.825624	0.409017	.
run3	9	21721714	9:21721714:G:A	G	A	N	G	A	A	450.101	1953.95	0.232861	0.23394	0.232613	0.87117	N	ADD	5162	1.0053	0.0661686	0.883027	1.14451	0.0799284	0.936294	.
run3	9	21721939	9:21721939:G:T	G	T	N	T	G	G	955.222	4090.53	0.48874	0.496477	0.486968	0.931426	N	ADD	5162	1.03695	0.0536455	0.933458	1.15192	0.676366	0.498808	.
run3	9	21722079	9:21722079:CA:C	CA	C	N	CA	C	C	482.744	2091.68	0.249363	0.250906	0.24901	0.815111	N	ADD	5162	1.00872	0.0667403	0.885033	1.14968	0.130038	0.896537	.
run3	9	21722195	9:21722195:G:A	G	A	N	A	G	G	955.202	4090.34	0.48872	0.496467	0.486946	0.931489	N	ADD	5162	1.03699	0.0536438	0.933496	1.15196	0.677093	0.498347	.
run3	9	21722394	9:21722394:G:GTTAA	G	GTTAA	N	G	GTTAA	GTTAA	482.831	2092.14	0.249416	0.250952	0.249064	0.814899	N	ADD	5162	1.00866	0.0667448	0.884973	1.14963	0.129133	0.897252	.
run3	9	21722453	9:21722453:T:C	T	C	N	T	C	C	450.115	1954.02	0.232869	0.233948	0.232621	0.871127	N	ADD	5162	1.0053	0.0661697	0.88302	1.14451	0.0798327	0.93637	.
run3	9	21722521	9:21722521:T:C	T	C	N	T	C	C	450.101	1953.78	0.232844	0.23394	0.232593	0.871128	N	ADD	5162	1.00542	0.0661712	0.883124	1.14465	0.0816649	0.934913	.
run3	9	21722562	9:21722562:T:C	T	C	N	T	C	C	450.132	1954.08	0.232876	0.233957	0.232628	0.871097	N	ADD	5162	1.00531	0.06617	0.883028	1.14452	0.0799887	0.936246	.
run3	9	21723055	9:21723055:T:C	T	C	N	T	C	C	450.101	1953.95	0.232861	0.23394	0.232613	0.87117	N	ADD	5162	1.0053	0.0661686	0.883027	1.14451	0.0799284	0.936294	.
run3	9	21723265	9:21723265:T:TA	T	TA	N	T	TA	TA	483.576	2090.51	0.24933	0.251339	0.24887	0.807605	N	ADD	5162	1.01224	0.0670049	0.887664	1.1543	0.181561	0.855927	.
run3	9	21723276	9:21723276:T:G	T	G	N	G	T	T	517.485	2349.25	0.277677	0.268963	0.279673	0.930633	N	ADD	5162	0.951205	0.0606903	0.844529	1.07136	-0.824272	0.409785	.
run3	9	21723301	9:21723301:G:C	G	C	N	C	G	G	954.764	4088.52	0.488501	0.496239	0.486728	0.932322	N	ADD	5162	1.03688	0.0536208	0.933436	1.15178	0.675329	0.499466	.
run3	9	21723709	9:21723709:T:C	T	C	N	T	C	C	482.743	2091.68	0.249363	0.250906	0.24901	0.81512	N	ADD	5162	1.00871	0.06674	0.885028	1.14968	0.12994	0.896614	.
run3	9	21724897	9:21724897:G:A	G	A	N	A	G	G	517.705	2350.08	0.277779	0.269078	0.279772	0.930989	N	ADD	5162	0.951283	0.0606696	0.844632	1.0714	-0.823205	0.410391	.
run3	9	21725149	9:21725149:G:A	G	A	N	G	A	A	450.086	1953.93	0.232857	0.233933	0.23261	0.871226	N	ADD	5162	1.00528	0.0661673	0.883006	1.14448	0.0795338	0.936608	.
run3	9	21725261	9:21725261:C:G	C	G	N	C	G	G	451.625	1967.74	0.234344	0.234732	0.234255	0.872473	N	ADD	5162	0.999251	0.0659994	0.878003	1.13724	-0.0113475	0.990946	.
run3	9	21725310	9:21725310:GA:G	GA	G	N	GA	G	G	666.039	2947.62	0.350025	0.346174	0.350907	0.659765	N	ADD	5162	0.963228	0.0672791	0.84423	1.099	-0.556863	0.577621	.
run3	9	21725335	9:21725335:G:C	G	C	N	C	G	G	959.201	4101.2	0.490159	0.498545	0.488238	0.924936	N	ADD	5162	1.0405	0.0538472	0.936287	1.15632	0.737361	0.460903	.
run3	9	21725430	9:21725430:G:T	G	T	N	G	T	T	451.983	1970.01	0.234598	0.234918	0.234525	0.871901	N	ADD	5162	0.998733	0.0659992	0.877548	1.13665	-0.0192036	0.984679	.
run3	9	21725512	9:21725512:C:G	C	G	N	C	G	G	451.813	1968.85	0.234469	0.23483	0.234387	0.872481	N	ADD	5162	0.998986	0.0659892	0.877787	1.13692	-0.0153795	0.987729	.
run3	9	21725649	9:21725649:A:G	A	G	N	A	G	G	451.766	1968.27	0.234409	0.234806	0.234318	0.872749	N	ADD	5162	0.999316	0.0659809	0.878091	1.13728	-0.010377	0.991721	.
run3	9	21725765	9:21725765:C:G	C	G	N	C	G	G	451.795	1968.35	0.234419	0.234821	0.234327	0.872701	N	ADD	5162	0.999349	0.0659814	0.87812	1.13731	-0.00986828	0.992126	.
run3	9	21725962	9:21725962:T:C	T	C	N	T	C	C	452.042	1969.53	0.234558	0.234949	0.234468	0.873235	N	ADD	5162	0.999177	0.0659461	0.878029	1.13704	-0.0124822	0.990041	.
run3	9	21726306	9:21726306:G:A	G	A	N	G	A	A	452.087	1969.73	0.234581	0.234972	0.234492	0.873361	N	ADD	5162	0.999157	0.0659389	0.878024	1.137	-0.012796	0.989791	.
run3	9	21726490	9:21726490:A:G	A	G	N	A	G	G	452.087	1969.73	0.234581	0.234972	0.234492	0.873361	N	ADD	5162	0.999157	0.0659389	0.878024	1.137	-0.012796	0.989791	.
run3	9	21726571	9:21726571:C:G	C	G	N	C	G	G	491.566	2136.46	0.254555	0.255492	0.25434	0.802641	N	ADD	5162	1.00411	0.0668057	0.880878	1.14458	0.0613872	0.951051	.
run3	9	21726572	9:21726572:A:G	A	G	N	A	G	G	491.566	2136.46	0.254555	0.255492	0.25434	0.802641	N	ADD	5162	1.00411	0.0668057	0.880878	1.14458	0.0613872	0.951051	.
run3	9	21726573	9:21726573:T:A	T	A	N	T	A	A	491.566	2136.46	0.254555	0.255492	0.25434	0.802641	N	ADD	5162	1.00411	0.0668057	0.880878	1.14458	0.0613872	0.951051	.
run3	9	21726628	9:21726628:T:TCAAA	T	TCAAA	N	T	TCAAA	TCAAA	485.48	2106.59	0.251072	0.252329	0.250785	0.816717	N	ADD	5162	1.00563	0.0665226	0.882705	1.14568	0.0844552	0.932695	.
run3	9	21726664	9:21726664:A:T	A	T	N	A	T	T	452.128	1969.93	0.234604	0.234994	0.234515	0.873287	N	ADD	5162	0.99914	0.0659398	0.878007	1.13698	-0.0130548	0.989584	.
run3	9	21726778	9:21726778:G:A	G	A	N	G	A	A	452.128	1969.93	0.234604	0.234994	0.234515	0.873287	N	ADD	5162	0.99914	0.0659398	0.878007	1.13698	-0.0130548	0.989584	.
run3	9	21726819	9:21726819:C:A	C	A	N	C	A	A	452.128	1969.93	0.234604	0.234994	0.234515	0.873287	N	ADD	5162	0.99914	0.0659398	0.878007	1.13698	-0.0130548	0.989584	.
run3	9	21727208	9:21727208:A:C	A	C	N	A	C	C	452.118	1969.87	0.234598	0.234988	0.234508	0.873233	N	ADD	5162	0.999135	0.0659413	0.878001	1.13698	-0.0131196	0.989532	.
run3	9	21727225	9:21727225:A:G	A	G	N	A	G	G	452.118	1969.87	0.234598	0.234988	0.234508	0.873233	N	ADD	5162	0.999135	0.0659413	0.878001	1.13698	-0.0131196	0.989532	.
run3	9	21727352	9:21727352:G:A	G	A	N	G	A	A	451.971	1969.32	0.23453	0.234912	0.234443	0.873094	N	ADD	5162	0.999079	0.0659541	0.877929	1.13695	-0.0139776	0.988848	.
run3	9	21727369	9:21727369:G:A	G	A	N	G	A	A	452.059	1969.64	0.23457	0.234958	0.234481	0.873297	N	ADD	5162	0.999125	0.0659416	0.877991	1.13697	-0.0132739	0.989409	.
run3	9	21727693	9:21727693:G:A	G	A	N	G	A	A	415.712	1847.72	0.21924	0.216066	0.219967	0.925501	N	ADD	5162	0.981895	0.065823	0.863051	1.1171	-0.277571	0.781341	.
run3	9	21727702	9:21727702:G:A	G	A	N	G	A	A	415.698	1847.62	0.219229	0.216059	0.219955	0.92527	N	ADD	5162	0.981914	0.0658327	0.863052	1.11715	-0.277234	0.781601	.
run3	9	21727713	9:21727713:C:T	C	T	N	C	T	T	485.179	2105.11	0.2509	0.252172	0.250609	0.817282	N	ADD	5162	1.00572	0.0665115	0.882798	1.14575	0.0857151	0.931693	.
run3	9	21727718	9:21727718:C:T	C	T	N	T	C	C	967.015	4100.73	0.490871	0.502607	0.488182	0.978503	N	ADD	5162	1.05738	0.0523504	0.954265	1.17163	1.06573	0.286546	.
run3	9	21727799	9:21727799:C:T	C	T	N	C	T	T	415.764	1847.98	0.21927	0.216093	0.219997	0.925554	N	ADD	5162	0.981874	0.0658189	0.863039	1.11707	-0.27792	0.781073	.
run3	9	21727963	9:21727963:T:C	T	C	N	T	C	C	415.813	1848.16	0.219292	0.216119	0.220019	0.925436	N	ADD	5162	0.981888	0.0658206	0.863048	1.11709	-0.277701	0.781242	.
run3	9	21728007	9:21728007:G:A	G	A	N	A	G	G	450.253	2048.37	0.24202	0.234019	0.243853	0.803331	N	ADD	5162	0.945779	0.0684592	0.827022	1.08159	-0.814299	0.415474	.
run3	9	21728051	9:21728051:T:C	T	C	N	T	C	C	415.764	1847.98	0.21927	0.216093	0.219997	0.925554	N	ADD	5162	0.981874	0.0658189	0.863039	1.11707	-0.27792	0.781073	.
run3	9	21728291	9:21728291:C:T	C	T	N	C	T	T	415.787	1848.09	0.219283	0.216105	0.22001	0.92547	N	ADD	5162	0.981865	0.0658206	0.863029	1.11706	-0.278049	0.780975	.
run3	9	21728390	9:21728390:T:C	T	C	N	C	T	T	967.743	4104.41	0.491297	0.502985	0.48862	0.977507	N	ADD	5162	1.05698	0.0523817	0.953853	1.17127	1.058	0.290054	.
run3	9	21728406	9:21728406:G:A	G	A	N	G	A	A	415.752	1847.95	0.219266	0.216087	0.219994	0.925545	N	ADD	5162	0.981852	0.0658199	0.863018	1.11705	-0.278261	0.780812	.
run3	9	21728450	9:21728450:A:C	A	C	N	C	A	A	967.434	4101.14	0.490951	0.502824	0.488231	0.973761	N	ADD	5162	1.05796	0.0524813	0.954549	1.17258	1.07362	0.282992	.
run3	9	21728683	9:21728683:T:C	T	C	N	T	C	C	416.967	1853.78	0.219949	0.216719	0.220688	0.921718	N	ADD	5162	0.981255	0.06589	0.862376	1.11652	-0.287183	0.773972	.
run3	9	21729034	9:21729034:G:A	G	A	N	A	G	G	535.067	2426.15	0.286829	0.278101	0.288828	0.957829	N	ADD	5162	0.945941	0.0591825	0.842341	1.06228	-0.939045	0.347707	.
run3	9	21729327	9:21729327:C:G	C	G	N	C	G	G	423.071	1880.68	0.223145	0.219891	0.223891	0.910435	N	ADD	5162	0.981524	0.065955	0.862502	1.11697	-0.282746	0.777372	.
run3	9	21729366	9:21729366:C:G	C	G	N	C	G	G	415.772	1847.86	0.219259	0.216098	0.219984	0.92544	N	ADD	5162	0.98191	0.0658216	0.863067	1.11712	-0.277348	0.781513	.
run3	9	21729383	9:21729383:G:A	G	A	N	G	A	A	415.782	1847.9	0.219264	0.216103	0.219988	0.92547	N	ADD	5162	0.981913	0.06582	0.863072	1.11712	-0.277315	0.781538	.
run3	9	21729852	9:21729852:A:G	A	G	N	G	A	A	964.522	4088.57	0.489451	0.501311	0.486735	0.979064	N	ADD	5162	1.0583	0.0523361	0.955128	1.17262	1.08275	0.278919	.
run3	9	21729895	9:21729895:T:C	T	C	N	T	C	C	415.072	1845.17	0.218931	0.215734	0.219664	0.924067	N	ADD	5162	0.981575	0.0659131	0.862617	1.11694	-0.282144	0.777833	.
run3	9	21730410	9:21730410:C:T	C	T	N	T	C	C	964.326	4087.46	0.489325	0.501209	0.486602	0.979239	N	ADD	5162	1.0584	0.0523311	0.955222	1.17272	1.08454	0.278125	.
run3	9	21730818	9:21730818:T:C	T	C	N	T	C	C	415.706	1847.56	0.219224	0.216063	0.219948	0.925425	N	ADD	5162	0.982037	0.0658278	0.863167	1.11728	-0.275361	0.783039	.
run3	9	21730902	9:21730902:A:T	A	T	N	T	A	A	204.799	810.37	0.098331	0.106444	0.0964726	0.992581	N	ADD	5162	1.11056	0.0848715	0.940368	1.31155	1.23553	0.216632	.
run3	9	21731081	9:21731081:A:T	A	T	N	A	T	T	415.919	1848.59	0.219344	0.216174	0.220071	0.925099	N	ADD	5162	0.981895	0.0658277	0.863043	1.11711	-0.277564	0.781347	.
run3	9	21731366	9:21731366:G:C	G	C	N	C	G	G	488.779	2217.08	0.262094	0.254043	0.263938	0.869703	N	ADD	5162	0.944833	0.0640086	0.833434	1.07112	-0.886551	0.375321	.
run3	9	21731447	9:21731447:A:G	A	G	N	A	G	G	415.702	1847.72	0.219239	0.216061	0.219967	0.925694	N	ADD	5162	0.981869	0.0658174	0.863038	1.11706	-0.277998	0.781014	.
run3	9	21731529	9:21731529:A:T	A	T	N	A	T	T	426.92	1898.84	0.225277	0.221892	0.226052	0.89352	N	ADD	5162	0.979909	0.0663649	0.860391	1.11603	-0.30582	0.759742	.
run3	9	21731542	9:21731542:TA:T	TA	T	N	TA	T	T	359.54	1575.03	0.187386	0.186871	0.187503	0.816408	N	ADD	5162	1.00944	0.0739371	0.873267	1.16686	0.12713	0.898837	.
run3	9	21731544	9:21731544:TA:T	TA	T	N	TA	T	T	359.54	1575.03	0.187386	0.186871	0.187503	0.816408	N	ADD	5162	1.00944	0.0739371	0.873267	1.16686	0.12713	0.898837	.
run3	9	21731546	9:21731546:TA:T	TA	T	N	TA	T	T	359.54	1575.03	0.187386	0.186871	0.187503	0.816408	N	ADD	5162	1.00944	0.0739371	0.873267	1.16686	0.12713	0.898837	.
run3	9	21731586	9:21731586:C:T	C	T	N	C	T	T	427.074	1899.55	0.225361	0.221972	0.226137	0.893126	N	ADD	5162	0.979853	0.0663714	0.860331	1.11598	-0.306643	0.759115	.
run3	9	21731694	9:21731694:C:T	C	T	N	C	T	T	426.92	1898.84	0.225277	0.221892	0.226052	0.89352	N	ADD	5162	0.979909	0.0663649	0.860391	1.11603	-0.30582	0.759742	.
run3	9	21731867	9:21731867:G:C	G	C	N	G	C	C	426.922	1898.84	0.225277	0.221893	0.226053	0.893523	N	ADD	5162	0.979914	0.0663647	0.860395	1.11603	-0.305746	0.759798	.
run3	9	21731900	9:21731900:GA:G	GA	G	N	GA	G	G	427.084	1899.45	0.225352	0.221977	0.226125	0.893125	N	ADD	5162	0.979976	0.0663711	0.860439	1.11612	-0.304765	0.760545	.
run3	9	21732359	9:21732359:C:A	C	A	N	A	C	C	964.365	4087.63	0.489345	0.501229	0.486623	0.979259	N	ADD	5162	1.0584	0.0523305	0.955223	1.17271	1.08455	0.278121	.
run3	9	21732466	9:21732466:C:T	C	T	N	C	T	T	415.717	1847.79	0.219247	0.216069	0.219975	0.925744	N	ADD	5162	0.981857	0.0658146	0.863032	1.11704	-0.278202	0.780857	.
run3	9	21732544	9:21732544:C:A	C	A	N	C	A	A	415.7	1847.55	0.219222	0.21606	0.219946	0.925443	N	ADD	5162	0.982021	0.0658277	0.863154	1.11726	-0.275606	0.782851	.
run3	9	21732912	9:21732912:G:A	G	A	N	G	A	A	415.717	1847.79	0.219247	0.216069	0.219975	0.925744	N	ADD	5162	0.981857	0.0658146	0.863032	1.11704	-0.278202	0.780857	.
run3	9	21732999	9:21732999:C:G	C	G	N	C	G	G	415.717	1847.73	0.219241	0.216069	0.219968	0.925661	N	ADD	5162	0.981873	0.0658156	0.863044	1.11706	-0.277953	0.781048	.
run3	9	21733008	9:21733008:T:C	T	C	N	T	C	C	415.717	1847.79	0.219247	0.216069	0.219975	0.925744	N	ADD	5162	0.981857	0.0658146	0.863032	1.11704	-0.278202	0.780857	.
run3	9	21733113	9:21733113:G:T	G	T	N	G	T	T	415.756	1847.93	0.219264	0.216089	0.219991	0.925649	N	ADD	5162	0.981887	0.0658156	0.863056	1.11708	-0.277736	0.781215	.
run3	9	21733204	9:21733204:C:G	C	G	N	C	G	G	415.773	1847.79	0.219253	0.216098	0.219975	0.925247	N	ADD	5162	0.982068	0.0658314	0.863189	1.11732	-0.274868	0.783418	.
run3	9	21733500	9:21733500:G:C	G	C	N	G	C	C	426.922	1898.83	0.225276	0.221893	0.226051	0.893517	N	ADD	5162	0.979924	0.066365	0.860404	1.11605	-0.305593	0.759915	.
run3	9	21733644	9:21733644:T:A	T	A	N	A	T	T	540.46	2447.4	0.289409	0.280904	0.291358	0.962665	N	ADD	5162	0.946384	0.0588451	0.843293	1.06208	-0.936465	0.349034	.
run3	9	21733706	9:21733706:G:A	G	A	N	G	A	A	415.716	1847.79	0.219247	0.216069	0.219974	0.925738	N	ADD	5162	0.981858	0.0658148	0.863032	1.11704	-0.278179	0.780875	.
run3	9	21733889	9:21733889:A:G	A	G	N	A	G	G	415.714	1847.78	0.219246	0.216067	0.219974	0.925729	N	ADD	5162	0.981856	0.0658152	0.86303	1.11704	-0.278219	0.780845	.
run3	9	21734348	9:21734348:G:A	G	A	N	G	A	A	422.549	1883.74	0.223391	0.21962	0.224255	0.91226	N	ADD	5162	0.975779	0.0659189	0.857514	1.11035	-0.371963	0.70992	.
run3	9	21734366	9:21734366:C:A	C	A	N	C	A	A	422.542	1883.69	0.223385	0.219617	0.224249	0.912228	N	ADD	5162	0.975799	0.0659205	0.857529	1.11038	-0.371642	0.71016	.
run3	9	21734367	9:21734367:G:T	G	T	N	T	G	G	110.343	601.235	0.0689247	0.057351	0.0715756	0.854148	N	ADD	5162	0.776646	0.119764	0.614157	0.982124	-2.11057	0.034809	.
run3	9	21734449	9:21734449:G:C	G	C	N	G	C	C	415.71	1847.74	0.219242	0.216065	0.219969	0.925712	N	ADD	5162	0.981878	0.0658162	0.863048	1.11707	-0.277863	0.781118	.
run3	9	21734480	9:21734480:G:C	G	C	N	G	C	C	415.702	1847.72	0.219239	0.216061	0.219967	0.925696	N	ADD	5162	0.981867	0.0658172	0.863036	1.11706	-0.278029	0.78099	.
run3	9	21734802	9:21734802:A:G	A	G	N	A	G	G	428.916	1908.99	0.226454	0.222929	0.227261	0.887448	N	ADD	5162	0.978667	0.0664826	0.859103	1.11487	-0.324349	0.745674	.
run3	9	21734833	9:21734833:G:A	G	A	N	G	A	A	415.807	1847.85	0.219261	0.216116	0.219982	0.925567	N	ADD	5162	0.982132	0.0658168	0.86327	1.11736	-0.273937	0.784133	.
run3	9	21734836	9:21734836:C:T	C	T	N	C	T	T	415.807	1847.85	0.219261	0.216116	0.219982	0.925567	N	ADD	5162	0.982132	0.0658168	0.86327	1.11736	-0.273937	0.784133	.
run3	9	21735763	9:21735763:G:A	G	A	N	A	G	G	962.058	4079.14	0.488299	0.50003	0.485612	0.975721	N	ADD	5162	1.05794	0.0524272	0.954627	1.17243	1.07428	0.282698	.
run3	9	21735856	9:21735856:G:T	G	T	N	G	T	T	415.671	1847.58	0.219222	0.216045	0.21995	0.925599	N	ADD	5162	0.981856	0.0658228	0.863017	1.11706	-0.278179	0.780875	.
run3	9	21735881	9:21735881:T:C	T	C	N	T	C	C	415.671	1847.58	0.219222	0.216045	0.21995	0.925599	N	ADD	5162	0.981856	0.0658228	0.863017	1.11706	-0.278179	0.780875	.
run3	9	21736008	9:21736008:C:G	C	G	N	G	C	C	534.724	2424.83	0.286667	0.277923	0.28867	0.957636	N	ADD	5162	0.945854	0.0592025	0.84223	1.06223	-0.940283	0.347072	.
run3	9	21736017	9:21736017:C:T	C	T	N	C	T	T	428.253	1905.14	0.226017	0.222585	0.226803	0.887849	N	ADD	5162	0.979313	0.0665077	0.859627	1.11566	-0.314313	0.753283	.
run3	9	21736020	9:21736020:T:A	T	A	N	T	A	A	415.356	1843.3	0.218777	0.215881	0.21944	0.924035	N	ADD	5162	0.98432	0.0659135	0.865029	1.12006	-0.23977	0.810509	.
run3	9	21736034	9:21736034:G:A	G	A	N	G	A	A	415.356	1843.3	0.218777	0.215881	0.21944	0.924035	N	ADD	5162	0.98432	0.0659135	0.865029	1.12006	-0.23977	0.810509	.
run3	9	21736052	9:21736052:C:T	C	T	N	C	T	T	415.829	1848.19	0.219297	0.216127	0.220023	0.925421	N	ADD	5162	0.981911	0.0658207	0.863069	1.11712	-0.277343	0.781517	.
run3	9	21736274	9:21736274:A:G	A	G	N	A	G	G	415.735	1848.01	0.21927	0.216078	0.220001	0.925715	N	ADD	5162	0.981672	0.0658125	0.862872	1.11683	-0.281079	0.77865	.
run3	9	21737149	9:21737149:C:T	C	T	N	C	T	T	415.564	1846.8	0.219136	0.21599	0.219857	0.925074	N	ADD	5162	0.982213	0.0658502	0.863284	1.11753	-0.272543	0.785205	.
run3	9	21737822	9:21737822:A:G	A	G	N	G	A	A	965.317	4093.34	0.48999	0.501724	0.487302	0.980969	N	ADD	5162	1.05758	0.0522854	0.954568	1.1717	1.07068	0.284315	.
run3	9	21737916	9:21737916:A:G	A	G	N	A	G	G	416.911	1853.55	0.219921	0.21669	0.220661	0.921875	N	ADD	5162	0.98132	0.0658894	0.862433	1.1166	-0.286183	0.774738	.
run3	9	21738133	9:21738133:T:A	T	A	N	T	A	A	415.774	1848.08	0.219281	0.216099	0.220009	0.925491	N	ADD	5162	0.981832	0.0658204	0.863	1.11703	-0.278566	0.780578	.
run3	9	21738437	9:21738437:C:G	C	G	N	C	G	G	415.843	1848.08	0.219288	0.216135	0.22001	0.925002	N	ADD	5162	0.982079	0.0658362	0.86319	1.11734	-0.274675	0.783566	.
run3	9	21738444	9:21738444:T:C	T	C	N	T	C	C	415.874	1848.4	0.219321	0.216151	0.220048	0.925267	N	ADD	5162	0.981905	0.0658236	0.863058	1.11712	-0.277425	0.781454	.
run3	9	21738907	9:21738907:A:AGGAATATTCTCAGGCACTTCCCTCAGTGATGAGACAGTTTATATATCCAAAGACC	A	AGGAATATTCTCAGGCACTTCCCTCAGTGATGAGACAGTTTATATATCCAAAGACC	N	AGGAATATTCTCAGGCACTTCCCTCAGTGATGAGACAGTTTATATATCCAAAGACC	A	A	502.218	2276.34	0.269136	0.261028	0.270993	0.882903	N	ADD	5162	0.941667	0.0628718	0.832493	1.06516	-0.955971	0.339087	.
run3	9	21739592	9:21739592:G:C	G	C	N	G	C	C	415.858	1849.46	0.219422	0.216142	0.220174	0.92538	N	ADD	5162	0.980812	0.0658191	0.862106	1.11586	-0.294359	0.768483	.
run3	9	21739768	9:21739768:C:G	C	G	N	G	C	C	538.941	2437.76	0.288328	0.280115	0.290209	0.964228	N	ADD	5162	0.948362	0.0588586	0.845033	1.06433	-0.900787	0.367702	.
run3	9	21740070	9:21740070:G:A	G	A	N	A	G	G	537.619	2432.15	0.287657	0.279428	0.289542	0.962165	N	ADD	5162	0.947768	0.0589695	0.84432	1.06389	-0.90971	0.362976	.
run3	9	21740632	9:21740632:T:C	T	C	N	C	T	T	539.126	2438.55	0.288422	0.280211	0.290303	0.964524	N	ADD	5162	0.948398	0.058843	0.845091	1.06433	-0.900372	0.367923	.
run3	9	21741050	9:21741050:C:G	C	G	N	C	G	G	416.138	1851.09	0.219607	0.216288	0.220368	0.924776	N	ADD	5162	0.980647	0.0658301	0.861942	1.1157	-0.296862	0.766572	.
run3	9	21741129	9:21741129:A:AC	A	AC	N	A	AC	AC	428.178	1904.78	0.225974	0.222546	0.22676	0.89032	N	ADD	5162	0.97946	0.0664148	0.859913	1.11563	-0.312483	0.754673	.
run3	9	21741166	9:21741166:A:AT	A	AT	N	A	AT	AT	435.621	1937.24	0.22984	0.226414	0.230624	0.873218	N	ADD	5162	0.97962	0.0666542	0.85965	1.11633	-0.308916	0.757385	.
run3	9	21741197	9:21741197:C:T	C	T	N	C	T	T	416.173	1851.21	0.219622	0.216306	0.220382	0.924706	N	ADD	5162	0.980667	0.0658309	0.861958	1.11572	-0.296554	0.766807	.
run3	9	21741662	9:21741662:C:A	C	A	N	C	A	A	416.176	1851.21	0.219622	0.216308	0.220382	0.924302	N	ADD	5162	0.980551	0.0658375	0.861845	1.11561	-0.298316	0.765462	.
run3	9	21741797	9:21741797:T:C	T	C	N	T	C	C	416.138	1851.06	0.219605	0.216288	0.220365	0.924795	N	ADD	5162	0.98067	0.0658293	0.861964	1.11572	-0.296509	0.766841	.
run3	9	21741985	9:21741985:C:T	C	T	N	C	T	T	416.204	1851.41	0.219645	0.216322	0.220406	0.924603	N	ADD	5162	0.980601	0.0658319	0.861898	1.11565	-0.297574	0.766028	.
run3	9	21741993	9:21741993:A:C	A	C	N	A	C	C	416.122	1850.98	0.219596	0.21628	0.220355	0.924823	N	ADD	5162	0.980681	0.0658293	0.861974	1.11574	-0.296336	0.766973	.
run3	9	21742432	9:21742432:T:G	T	G	N	G	T	T	969.208	4102.51	0.491255	0.503746	0.488394	0.989762	N	ADD	5162	1.06164	0.0520563	0.958662	1.17567	1.14898	0.250563	.
run3	9	21742746	9:21742746:T:A	T	A	N	T	A	A	411.248	1827.65	0.216863	0.213747	0.217577	0.9378	N	ADD	5162	0.981804	0.0656695	0.86323	1.11666	-0.279641	0.779753	.
run3	9	21742816	9:21742816:T:G	T	G	N	T	G	G	411.244	1827.61	0.216859	0.213744	0.217572	0.937781	N	ADD	5162	0.981804	0.0656703	0.863229	1.11667	-0.279634	0.779758	.
run3	9	21743382	9:21743382:AC:A	AC	A	N	AC	A	A	423.003	1880.1	0.223083	0.219856	0.223822	0.904376	N	ADD	5162	0.980473	0.0662143	0.86114	1.11634	-0.297827	0.765835	.
run3	9	21743393	9:21743393:C:A	C	A	N	C	A	A	411.801	1830.72	0.217214	0.214034	0.217942	0.936034	N	ADD	5162	0.981508	0.0657028	0.862914	1.1164	-0.284091	0.776341	.
run3	9	21743458	9:21743458:A:G	A	G	N	G	A	A	538.747	2437.16	0.288252	0.280014	0.290138	0.963215	N	ADD	5162	0.948071	0.0588996	0.844706	1.06409	-0.905363	0.365273	.
run3	9	21743650	9:21743650:G:A	G	A	N	G	A	A	411.297	1827.92	0.216894	0.213772	0.217609	0.937551	N	ADD	5162	0.98174	0.0656755	0.863164	1.11661	-0.280601	0.779017	.
run3	9	21744302	9:21744302:AC:A	AC	A	N	AC	A	A	422.443	1877.79	0.222804	0.219565	0.223546	0.90524	N	ADD	5162	0.980359	0.0662138	0.861042	1.11621	-0.299574	0.764502	.
run3	9	21744392	9:21744392:G:A	G	A	N	G	A	A	411.416	1828.07	0.21692	0.213833	0.217627	0.937527	N	ADD	5162	0.982027	0.0656698	0.863426	1.11692	-0.276176	0.782413	.
run3	9	21744789	9:21744789:T:G	T	G	N	G	T	T	970.546	4118.69	0.492952	0.504442	0.49032	0.988331	N	ADD	5162	1.05589	0.0521011	0.953386	1.16941	1.04376	0.296598	.
run3	9	21744802	9:21744802:C:T	C	T	N	C	T	T	411.598	1828.78	0.217007	0.213928	0.217712	0.936985	N	ADD	5162	0.982207	0.0656746	0.863576	1.11713	-0.273366	0.784572	.
run3	9	21745004	9:21745004:T:G	T	G	N	T	G	G	411.25	1827.65	0.216864	0.213748	0.217578	0.937808	N	ADD	5162	0.981805	0.0656691	0.863232	1.11666	-0.279626	0.779764	.
run3	9	21745114	9:21745114:T:C	T	C	N	T	C	C	415.889	1849.77	0.219456	0.216158	0.220211	0.92565	N	ADD	5162	0.980892	0.065815	0.862183	1.11595	-0.293132	0.769421	.
run3	9	21745120	9:21745120:T:A	T	A	N	T	A	A	415.889	1849.77	0.219456	0.216158	0.220211	0.92565	N	ADD	5162	0.980892	0.065815	0.862183	1.11595	-0.293132	0.769421	.
run3	9	21745412	9:21745412:G:A	G	A	N	G	A	A	411.363	1828.14	0.216922	0.213806	0.217636	0.937519	N	ADD	5162	0.981789	0.0656735	0.86321	1.11666	-0.279857	0.779587	.
run3	9	21745756	9:21745756:T:C	T	C	N	T	C	C	235.005	944.938	0.114291	0.122144	0.112493	0.877482	N	ADD	5162	1.1054	0.0846066	0.936485	1.30477	1.18435	0.236276	.
run3	9	21745990	9:21745990:T:C	T	C	N	T	C	C	410.901	1825.71	0.216642	0.213566	0.217346	0.939049	N	ADD	5162	0.982104	0.0656472	0.863532	1.11696	-0.275077	0.783257	.
run3	9	21746107	9:21746107:C:A	C	A	N	C	A	A	415.795	1849.26	0.219397	0.21611	0.22015	0.926142	N	ADD	5162	0.980875	0.0658013	0.862191	1.1159	-0.293456	0.769174	.
run3	9	21746274	9:21746274:C:G	C	G	N	C	G	G	235.131	945.317	0.11434	0.122209	0.112538	0.878001	N	ADD	5162	1.10563	0.0845647	0.936757	1.30494	1.18741	0.235067	.
run3	9	21746358	9:21746358:A:G	A	G	N	G	A	A	538.886	2438.01	0.288347	0.280086	0.290239	0.964032	N	ADD	5162	0.947932	0.0588695	0.844632	1.06387	-0.908315	0.363712	.
run3	9	21746396	9:21746396:T:C	T	C	N	T	C	C	411.062	1826.43	0.216727	0.213649	0.217432	0.939222	N	ADD	5162	0.982097	0.0656321	0.863551	1.11692	-0.275256	0.78312	.
run3	9	21746419	9:21746419:T:C	T	C	N	C	T	T	972.945	4130.86	0.494363	0.505689	0.491769	0.990448	N	ADD	5162	1.05478	0.0520452	0.952493	1.16806	1.02477	0.305471	.
run3	9	21746496	9:21746496:C:A	C	A	N	C	A	A	410.993	1826.16	0.216694	0.213614	0.2174	0.939374	N	ADD	5162	0.982083	0.0656302	0.863543	1.1169	-0.275471	0.782955	.
run3	9	21746587	9:21746587:A:G	A	G	N	A	G	G	410.979	1825.82	0.21666	0.213606	0.217359	0.939236	N	ADD	5162	0.982231	0.0656354	0.863664	1.11708	-0.273151	0.784738	.
run3	9	21746796	9:21746796:A:G	A	G	N	A	G	G	410.878	1825.5	0.21662	0.213554	0.217322	0.939498	N	ADD	5162	0.982236	0.0656329	0.863673	1.11708	-0.273084	0.784789	.
run3	9	21746976	9:21746976:A:T	A	T	N	A	T	T	410.83	1825.01	0.216567	0.213529	0.217263	0.938989	N	ADD	5162	0.982374	0.0656481	0.863768	1.11727	-0.270888	0.786478	.
run3	9	21747110	9:21747110:T:C	T	C	N	T	C	C	409.885	1821.24	0.21611	0.213038	0.216814	0.937132	N	ADD	5162	0.9821	0.0657756	0.863311	1.11723	-0.274607	0.783618	.
run3	9	21747311	9:21747311:G:A	G	A	N	G	A	A	410.83	1825.01	0.216567	0.213529	0.217263	0.938989	N	ADD	5162	0.982374	0.0656481	0.863768	1.11727	-0.270888	0.786478	.
run3	9	21747420	9:21747420:C:T	C	T	N	C	T	T	410.83	1825.01	0.216567	0.213529	0.217263	0.938989	N	ADD	5162	0.982374	0.0656481	0.863768	1.11727	-0.270888	0.786478	.
run3	9	21747672	9:21747672:G:A	G	A	N	G	A	A	410.902	1825.74	0.216645	0.213567	0.21735	0.939643	N	ADD	5162	0.982117	0.0656256	0.86358	1.11692	-0.274965	0.783343	.
run3	9	21747749	9:21747749:C:T	C	T	N	C	T	T	410.905	1825.75	0.216646	0.213568	0.217351	0.939644	N	ADD	5162	0.982121	0.0656255	0.863583	1.11693	-0.27491	0.783386	.
run3	9	21747803	9:21747803:A:G	A	G	N	A	G	G	386.584	1720.09	0.204056	0.200927	0.204772	1.01233	N	ADD	5162	0.982972	0.0646203	0.866036	1.1157	-0.265782	0.790407	.
run3	9	21747859	9:21747859:C:T	C	T	N	C	T	T	410.992	1826.06	0.216685	0.213613	0.217388	0.939456	N	ADD	5162	0.982158	0.0656275	0.863613	1.11698	-0.274319	0.783839	.
run3	9	21748073	9:21748073:G:A	G	A	N	G	A	A	410.948	1825.9	0.216665	0.213591	0.21737	0.939541	N	ADD	5162	0.982139	0.0656269	0.863597	1.11695	-0.274623	0.783606	.
run3	9	21748239	9:21748239:T:C	T	C	N	T	C	C	410.733	1826.39	0.216691	0.213479	0.217427	0.93935	N	ADD	5162	0.981149	0.0656414	0.862702	1.11586	-0.28992	0.771878	.
run3	9	21748320	9:21748320:A:G	A	G	N	G	A	A	206.998	821.061	0.0995796	0.107587	0.0977454	1.00785	N	ADD	5162	1.10596	0.0838054	0.938439	1.3034	1.20181	0.229437	.
run3	9	21748332	9:21748332:T:C	T	C	N	C	T	T	538.385	2435.3	0.288036	0.279826	0.289916	0.964335	N	ADD	5162	0.948366	0.0588781	0.845004	1.06437	-0.90042	0.367897	.
run3	9	21748433	9:21748433:C:G	C	G	N	G	C	C	970.976	4118.56	0.492981	0.504665	0.490305	0.990347	N	ADD	5162	1.057	0.0520427	0.954505	1.17051	1.06526	0.286757	.
run3	9	21748484	9:21748484:C:T	C	T	N	C	T	T	410.764	1827.2	0.216773	0.213495	0.217524	0.938972	N	ADD	5162	0.980588	0.0656524	0.86219	1.11524	-0.298583	0.765258	.
run3	9	21748532	9:21748532:A:G	A	G	N	A	G	G	410.763	1827.2	0.216773	0.213494	0.217524	0.938971	N	ADD	5162	0.980587	0.0656525	0.862189	1.11524	-0.298605	0.765241	.
run3	9	21748618	9:21748618:T:G	T	G	N	G	T	T	538.373	2435.35	0.28804	0.27982	0.289922	0.964576	N	ADD	5162	0.948283	0.0588722	0.84494	1.06427	-0.90199	0.367062	.
run3	9	21748962	9:21748962:G:A	G	A	N	A	G	G	973.635	4131.93	0.494534	0.506047	0.491897	0.99059	N	ADD	5162	1.05573	0.0520416	0.953354	1.1691	1.04207	0.297381	.
run3	9	21749607	9:21749607:T:C	T	C	N	T	C	C	410.753	1827.05	0.216757	0.213489	0.217506	0.938855	N	ADD	5162	0.980684	0.0656577	0.862266	1.11537	-0.297067	0.766415	.
run3	9	21749663	9:21749663:T:C	T	C	N	T	C	C	410.433	1824.9	0.216518	0.213323	0.21725	0.939285	N	ADD	5162	0.981186	0.0656564	0.86271	1.11593	-0.289279	0.772368	.
run3	9	21749670	9:21749670:T:G	T	G	N	T	G	G	420.785	1873.67	0.222244	0.218703	0.223055	0.907214	N	ADD	5162	0.97779	0.0662334	0.858752	1.11333	-0.33911	0.734527	.
run3	9	21749818	9:21749818:A:G	A	G	N	G	A	A	578.668	2486.06	0.296855	0.300763	0.295959	0.67688	N	ADD	5162	1.056	0.06853	0.923275	1.20781	0.795101	0.426555	.
run3	9	21750069	9:21750069:A:G	A	G	N	A	G	G	410.796	1827.27	0.216783	0.213511	0.217533	0.938695	N	ADD	5162	0.980641	0.065661	0.862223	1.11532	-0.29772	0.765917	.
run3	9	21750075	9:21750075:A:G	A	G	N	A	G	G	410.808	1827.31	0.216788	0.213518	0.217537	0.938712	N	ADD	5162	0.980656	0.0656597	0.862237	1.11534	-0.297502	0.766083	.
run3	9	21750170	9:21750170:T:C	T	C	N	T	C	C	410.752	1827.15	0.216767	0.213488	0.217518	0.938934	N	ADD	5162	0.980588	0.0656546	0.862187	1.11525	-0.298571	0.765268	.
run3	9	21750267	9:21750267:G:A	G	A	N	G	A	A	410.822	1827.47	0.216805	0.213525	0.217556	0.938789	N	ADD	5162	0.980567	0.0656557	0.862167	1.11523	-0.298893	0.765022	.
run3	9	21750445	9:21750445:C:T	C	T	N	C	T	T	401.536	1789.66	0.212243	0.208699	0.213054	0.928088	N	ADD	5162	0.978063	0.0666038	0.858368	1.11445	-0.333034	0.739109	.
run3	9	21750587	9:21750587:T:C	T	C	N	T	C	C	412.089	1832.84	0.217448	0.214184	0.218195	0.935084	N	ADD	5162	0.980701	0.0657087	0.862194	1.1155	-0.296578	0.766789	.
run3	9	21750884	9:21750884:C:T	C	T	N	C	T	T	408.671	1822.21	0.216087	0.212407	0.21693	0.943295	N	ADD	5162	0.977416	0.0656122	0.859469	1.11155	-0.348145	0.727731	.
run3	9	21750980	9:21750980:T:G	T	G	N	T	G	G	408.603	1821.9	0.216051	0.212372	0.216893	0.943475	N	ADD	5162	0.977435	0.0656095	0.85949	1.11157	-0.347867	0.72794	.
run3	9	21751962	9:21751962:A:G	A	G	N	A	G	G	408.308	1819.69	0.215808	0.212218	0.21663	0.943986	N	ADD	5162	0.978085	0.0656054	0.860069	1.1123	-0.337756	0.735547	.
run3	9	21752068	9:21752068:G:T	G	T	N	G	T	T	408.707	1822.51	0.216119	0.212426	0.216965	0.943195	N	ADD	5162	0.977301	0.0656137	0.859366	1.11142	-0.349932	0.72639	.
run3	9	21752105	9:21752105:T:G	T	G	N	T	G	G	417.768	1865.63	0.221174	0.217135	0.222099	0.915673	N	ADD	5162	0.973885	0.0660807	0.855578	1.10855	-0.400457	0.68882	.
run3	9	21752358	9:21752358:A:G	A	G	N	G	A	A	976.049	4137.62	0.495318	0.507302	0.492573	0.992594	N	ADD	5162	1.05943	0.0519642	0.95684	1.17301	1.11094	0.266596	.
run3	9	21752922	9:21752922:T:A	T	A	N	A	T	T	531.782	2409.02	0.284851	0.276394	0.286788	0.960774	N	ADD	5162	0.946589	0.0591859	0.842913	1.06302	-0.927413	0.353712	.
run3	9	21753192	9:21753192:G:A	G	A	N	A	G	G	534.313	2422.04	0.286358	0.277709	0.288339	0.955825	N	ADD	5162	0.944305	0.0592501	0.840772	1.06059	-0.967191	0.333449	.
run3	9	21753192	9:21753192:G:C	G	C	N	C	G	G	972.375	4114.39	0.492712	0.505393	0.489808	0.988756	N	ADD	5162	1.06293	0.0521009	0.959748	1.17721	1.17141	0.241434	.
run3	9	21754226	9:21754226:C:G	C	G	N	C	G	G	408.802	1823.12	0.216187	0.212475	0.217038	0.942983	N	ADD	5162	0.97711	0.0656155	0.859194	1.11121	-0.35291	0.724156	.
run3	9	21754372	9:21754372:T:C	T	C	N	T	C	C	408.346	1820.02	0.215843	0.212238	0.216669	0.94386	N	ADD	5162	0.97795	0.0656077	0.859946	1.11215	-0.339849	0.73397	.
run3	9	21754588	9:21754588:C:T	C	T	N	C	T	T	408.878	1823.53	0.216235	0.212515	0.217087	0.942732	N	ADD	5162	0.977044	0.0656198	0.859129	1.11114	-0.353909	0.723407	.
run3	9	21754947	9:21754947:T:C	T	C	N	T	C	C	408.046	1821.86	0.215992	0.212082	0.216888	0.944853	N	ADD	5162	0.975592	0.0655876	0.857907	1.10942	-0.376759	0.706353	.
run3	9	21755030	9:21755030:A:T	A	T	N	A	T	T	407.92	1820.84	0.215881	0.212017	0.216767	0.944828	N	ADD	5162	0.976015	0.0655978	0.858261	1.10992	-0.370092	0.711314	.
run3	9	21755140	9:21755140:C:T	C	T	N	C	T	T	407.949	1821.03	0.215903	0.212032	0.216789	0.944729	N	ADD	5162	0.975958	0.0655996	0.858208	1.10986	-0.370977	0.710654	.
run3	9	21755266	9:21755266:C:G	C	G	N	C	G	G	407.905	1820.76	0.215872	0.212009	0.216757	0.944852	N	ADD	5162	0.976038	0.0655977	0.858282	1.10995	-0.369732	0.711582	.
run3	9	21755630	9:21755630:G:A	G	A	N	G	A	A	937.422	4221.91	0.499742	0.487225	0.502609	1.0288	N	ADD	5162	0.943347	0.0510548	0.85352	1.04263	-1.14232	0.253321	.
run3	9	21755833	9:21755833:G:T	G	T	N	T	G	G	975.818	4133.27	0.494875	0.507182	0.492056	0.995887	N	ADD	5162	1.06128	0.0518737	0.958687	1.17486	1.14662	0.251539	.
run3	9	21755894	9:21755894:A:C	A	C	N	A	C	C	407.333	1819.01	0.215648	0.211712	0.216549	0.943012	N	ADD	5162	0.975284	0.0657064	0.857436	1.10933	-0.380881	0.703292	.
run3	9	21755896	9:21755896:G:T	G	T	N	G	T	T	415.815	1859.77	0.220417	0.21612	0.221402	0.91759	N	ADD	5162	0.971901	0.0661253	0.85376	1.10639	-0.431021	0.666453	.
run3	9	21756089	9:21756089:C:T	C	T	N	C	T	T	407.982	1821.12	0.215915	0.212049	0.2168	0.944677	N	ADD	5162	0.976003	0.0655995	0.858248	1.10991	-0.370272	0.71118	.
run3	9	21756887	9:21756887:T:TA	T	TA	N	T	TA	TA	854.624	3808.96	0.451722	0.444191	0.453447	0.879243	N	ADD	5162	0.962925	0.0555602	0.863574	1.07371	-0.679972	0.496522	.
run3	9	21757432	9:21757432:C:T	C	T	N	T	C	C	539.551	2441.87	0.288785	0.280432	0.290699	0.973371	N	ADD	5162	0.946107	0.0585231	0.843578	1.0611	-0.946636	0.343824	.
run3	9	21757590	9:21757590:T:C	T	C	N	T	C	C	407.822	1820.36	0.215825	0.211966	0.216709	0.944412	N	ADD	5162	0.976051	0.0656184	0.858258	1.11001	-0.36942	0.711815	.
run3	9	21757767	9:21757767:T:G	T	G	N	T	G	G	407.78	1820.05	0.215792	0.211944	0.216673	0.944721	N	ADD	5162	0.976164	0.0656095	0.858373	1.11012	-0.367704	0.713094	.
run3	9	21757803	9:21757803:T:G	T	G	N	G	T	T	972.838	4121.96	0.49349	0.505633	0.490709	0.99018	N	ADD	5162	1.06088	0.0520246	0.958042	1.17477	1.13605	0.255935	.
run3	9	21757916	9:21757916:T:A	T	A	N	A	T	T	976.599	4137.56	0.495366	0.507588	0.492566	0.997205	N	ADD	5162	1.06074	0.0518395	0.958259	1.17418	1.13749	0.255335	.
run3	9	21758768	9:21758768:G:A	G	A	N	G	A	A	408.13	1820.69	0.215887	0.212126	0.216749	0.943896	N	ADD	5162	0.976606	0.0656203	0.858743	1.11065	-0.36074	0.718294	.
run3	9	21758776	9:21758776:C:CA	C	CA	N	CA	C	C	531.717	2409.9	0.28493	0.27636	0.286893	0.95227	N	ADD	5162	0.943767	0.0594389	0.839983	1.06037	-0.973701	0.330205	.
run3	9	21759891	9:21759891:C:T	C	T	N	C	T	T	407.597	1818.87	0.215659	0.211849	0.216532	0.94526	N	ADD	5162	0.976359	0.0655969	0.858566	1.11031	-0.36472	0.715321	.
run3	9	21760254	9:21760254:T:C	T	C	N	T	C	C	416.187	1831.19	0.217684	0.216313	0.217998	0.940348	N	ADD	5162	0.994713	0.0654111	0.875024	1.13077	-0.0810368	0.935413	.
run3	9	21760337	9:21760337:GTA:G	GTA	G	N	GTA	G	G	417.757	1869.18	0.221517	0.217129	0.222522	0.910779	N	ADD	5162	0.970888	0.0662518	0.852659	1.10551	-0.445945	0.655637	.
run3	9	21760396	9:21760396:C:G	C	G	N	C	G	G	409.566	1828.98	0.216829	0.212872	0.217735	0.939517	N	ADD	5162	0.975023	0.0656914	0.857232	1.109	-0.385045	0.700204	.
run3	9	21760452	9:21760452:T:TA	T	TA	N	T	TA	TA	417.737	1868.92	0.221489	0.217119	0.22249	0.913984	N	ADD	5162	0.9713	0.0661399	0.853208	1.10574	-0.440274	0.659738	.
run3	9	21760591	9:21760591:AG:A	AG	A	N	A	AG	AG	973.89	4117.87	0.493197	0.50618	0.490223	0.991163	N	ADD	5162	1.06513	0.0520156	0.961897	1.17945	1.21311	0.22509	.
run3	9	21760621	9:21760621:C:A	C	A	N	C	A	A	407.528	1818.5	0.215617	0.211813	0.216488	0.94529	N	ADD	5162	0.976413	0.0656001	0.858607	1.11038	-0.363872	0.715954	.
run3	9	21760639	9:21760639:A:G	A	G	N	A	G	G	409.602	1830.3	0.216961	0.212891	0.217893	0.938629	N	ADD	5162	0.974277	0.0657172	0.856533	1.10821	-0.396544	0.691704	.
run3	9	21761105	9:21761105:A:G	A	G	N	G	A	A	231.074	1039.34	0.123054	0.120101	0.123731	0.613483	N	ADD	5162	0.967557	0.102399	0.791616	1.1826	-0.322082	0.74739	.
run3	9	21761322	9:21761322:T:C	T	C	N	T	C	C	409.271	1826.99	0.216608	0.212719	0.217499	0.940483	N	ADD	5162	0.975535	0.0656769	0.857706	1.10955	-0.377133	0.706075	.
run3	9	21761440	9:21761440:C:G	C	G	N	C	G	G	408.878	1825.63	0.216439	0.212515	0.217337	0.941208	N	ADD	5162	0.975429	0.0656706	0.857624	1.10942	-0.378825	0.704818	.
run3	9	21762537	9:21762537:CT:C	CT	C	N	C	CT	CT	530.492	2402.73	0.284117	0.275723	0.28604	0.953303	N	ADD	5162	0.946844	0.0594701	0.842669	1.0639	-0.918467	0.358374	.
run3	9	21762727	9:21762727:A:G	A	G	N	G	A	A	536.114	2426.19	0.286933	0.278645	0.288832	0.969795	N	ADD	5162	0.948489	0.0587832	0.845271	1.06431	-0.899667	0.368298	.
run3	9	21762742	9:21762742:G:A	G	A	N	A	G	G	973.581	4126.56	0.494008	0.506019	0.491257	0.997465	N	ADD	5162	1.05884	0.0518552	0.956514	1.17211	1.10258	0.270208	.
run3	9	21763566	9:21763566:T:C	T	C	N	C	T	T	532.046	2407.71	0.284749	0.276531	0.286632	0.96249	N	ADD	5162	0.947763	0.0591268	0.844055	1.06421	-0.90739	0.3642	.
run3	9	21763742	9:21763742:G:A	G	A	N	G	A	A	407.125	1816.69	0.215402	0.211603	0.216272	0.942885	N	ADD	5162	0.976439	0.0657098	0.858446	1.11065	-0.362851	0.716716	.
run3	9	21763748	9:21763748:G:A	G	A	N	A	G	G	539.196	2437.36	0.288314	0.280247	0.290162	0.972032	N	ADD	5162	0.947841	0.0585859	0.84502	1.06317	-0.914363	0.360526	.
run3	9	21763994	9:21763994:G:A	G	A	N	A	G	G	539.924	2441.23	0.288759	0.280626	0.290622	0.970012	N	ADD	5162	0.947413	0.0586226	0.844578	1.06277	-0.921481	0.356799	.
run3	9	21764086	9:21764086:C:A	C	A	N	A	C	C	537.156	2427.56	0.287167	0.279187	0.288995	0.967597	N	ADD	5162	0.948247	0.0587949	0.845036	1.06406	-0.903832	0.366085	.
run3	9	21764134	9:21764134:CT:C	CT	C	N	C	CT	CT	973.915	4121.6	0.49356	0.506193	0.490667	0.987695	N	ADD	5162	1.06316	0.0521058	0.959944	1.17747	1.17541	0.239831	.
run3	9	21765330	9:21765330:C:T	C	T	N	T	C	C	536.734	2425.06	0.286884	0.278968	0.288697	0.966535	N	ADD	5162	0.948563	0.0588428	0.845238	1.06452	-0.897423	0.369493	.
run3	9	21765601	9:21765601:C:T	C	T	N	C	T	T	407.656	1818.29	0.215609	0.211879	0.216463	0.941818	N	ADD	5162	0.977073	0.0657134	0.858997	1.11138	-0.352955	0.724122	.
run3	9	21767007	9:21767007:A:T	A	T	N	T	A	A	974.005	4130.1	0.494392	0.506239	0.491678	0.99883	N	ADD	5162	1.05785	0.0518189	0.955685	1.17093	1.08524	0.277815	.
run3	9	21767404	9:21767404:G:A	G	A	N	A	G	G	542.764	2453.54	0.290227	0.282102	0.292088	0.974494	N	ADD	5162	0.948528	0.058415	0.845916	1.06359	-0.904638	0.365657	.
run3	9	21767577	9:21767577:A:T	A	T	N	T	A	A	543	2454.97	0.290388	0.282225	0.292258	0.975176	N	ADD	5162	0.948341	0.058386	0.845797	1.06332	-0.908457	0.363637	.
run3	9	21768051	9:21768051:A:G	A	G	N	G	A	A	541.68	2450.56	0.289833	0.281538	0.291733	0.977412	N	ADD	5162	0.947221	0.0583782	0.844811	1.06204	-0.928828	0.352978	.
run3	9	21768786	9:21768786:T:TCAGGGTAA	T	TCAGGGTAA	N	TCAGGGTAA	T	T	533.527	2413.32	0.285437	0.277301	0.2873	0.958371	N	ADD	5162	0.946915	0.0592198	0.843146	1.06345	-0.921081	0.357008	.
run3	9	21769412	9:21769412:G:A	G	A	N	G	A	A	412.77	1840.57	0.218263	0.214537	0.219116	0.941649	N	ADD	5162	0.975929	0.0654316	0.858466	1.10947	-0.372372	0.709616	.
run3	9	21769789	9:21769789:T:A	T	A	N	A	T	T	969.553	4109	0.491917	0.503926	0.489167	0.992293	N	ADD	5162	1.06045	0.0520004	0.957692	1.17423	1.12865	0.259045	.
run3	9	21769869	9:21769869:T:C	T	C	N	T	C	C	412.707	1839.75	0.218177	0.214505	0.219018	0.941234	N	ADD	5162	0.976343	0.0654509	0.858797	1.10998	-0.365784	0.714526	.
run3	9	21769897	9:21769897:G:A	G	A	N	G	A	A	412.887	1840.46	0.218263	0.214598	0.219102	0.941368	N	ADD	5162	0.976442	0.065438	0.858906	1.11006	-0.364317	0.715621	.
run3	9	21770143	9:21770143:G:A	G	A	N	A	G	G	970.142	4112.29	0.492293	0.504232	0.489558	0.992377	N	ADD	5162	1.06006	0.0519955	0.957353	1.17379	1.12175	0.261968	.
run3	9	21770709	9:21770709:T:C	T	C	N	T	C	C	412.63	1839.62	0.218157	0.214464	0.219003	0.94113	N	ADD	5162	0.976164	0.0654578	0.858628	1.10979	-0.368546	0.712466	.
run3	9	21770951	9:21770951:T:C	T	C	N	C	T	T	969.865	4110.97	0.492138	0.504088	0.489401	0.992872	N	ADD	5162	1.06003	0.0519831	0.957349	1.17373	1.12147	0.262087	.
run3	9	21771241	9:21771241:T:C	T	C	N	C	T	T	968.919	4105.46	0.491513	0.503596	0.488745	0.990742	N	ADD	5162	1.06095	0.0520417	0.958066	1.17487	1.1368	0.255624	.
run3	9	21771756	9:21771756:A:G	A	G	N	A	G	G	412.683	1839.97	0.218196	0.214492	0.219044	0.941131	N	ADD	5162	0.976075	0.0654545	0.858555	1.10968	-0.36996	0.711412	.
run3	9	21772037	9:21772037:G:A	G	A	N	G	A	A	413.173	1842.84	0.218521	0.214747	0.219386	0.93941	N	ADD	5162	0.975525	0.0654848	0.858021	1.10912	-0.3784	0.705133	.
run3	9	21772064	9:21772064:A:G	A	G	N	G	A	A	536.439	2427.96	0.287137	0.278814	0.289043	0.970716	N	ADD	5162	0.948105	0.0587561	0.844974	1.06382	-0.906962	0.364427	.
run3	9	21772267	9:21772267:T:C	T	C	N	T	C	C	412.683	1839.97	0.218196	0.214492	0.219044	0.941131	N	ADD	5162	0.976075	0.0654545	0.858555	1.10968	-0.36996	0.711412	.
run3	9	21772317	9:21772317:C:G	C	G	N	G	C	C	472.548	2142.33	0.253281	0.245607	0.255039	0.857374	N	ADD	5162	0.945817	0.0652464	0.83228	1.07484	-0.853777	0.393228	.
run3	9	21772930	9:21772930:T:C	T	C	N	T	C	C	412.904	1841.28	0.218344	0.214607	0.2192	0.940398	N	ADD	5162	0.975802	0.0654667	0.858295	1.1094	-0.374161	0.708284	.
run3	9	21773167	9:21773167:C:G	C	G	N	C	G	G	413.184	1843.08	0.218545	0.214753	0.219414	0.939135	N	ADD	5162	0.975388	0.0654937	0.857885	1.10899	-0.380494	0.703579	.
run3	9	21773222	9:21773222:A:G	A	G	N	A	G	G	412.63	1839.81	0.218175	0.214465	0.219025	0.941034	N	ADD	5162	0.976036	0.065461	0.85851	1.10965	-0.370532	0.710986	.
run3	9	21773347	9:21773347:C:T	C	T	N	C	T	T	413.171	1843	0.218537	0.214746	0.219405	0.939173	N	ADD	5162	0.975398	0.0654932	0.857895	1.109	-0.380342	0.703691	.
run3	9	21773416	9:21773416:A:G	A	G	N	A	G	G	412.522	1839.3	0.218115	0.214408	0.218964	0.941386	N	ADD	5162	0.97609	0.0654546	0.858569	1.1097	-0.369723	0.711589	.
run3	9	21773541	9:21773541:A:C	A	C	N	A	C	C	412.553	1839.43	0.21813	0.214425	0.218979	0.941179	N	ADD	5162	0.976089	0.0654603	0.858558	1.10971	-0.369709	0.711599	.
run3	9	21773940	9:21773940:G:C	G	C	N	G	C	C	397.427	1788.17	0.2117	0.206563	0.212877	0.927809	N	ADD	5162	0.969933	0.0666945	0.851082	1.10538	-0.457736	0.647142	.
run3	9	21774109	9:21774109:C:T	C	T	N	T	C	C	965.73	4088.16	0.489528	0.501939	0.486685	0.981873	N	ADD	5162	1.06309	0.0522793	0.959556	1.1778	1.17027	0.241892	.
run3	9	21774245	9:21774245:G:A	G	A	N	A	G	G	472.548	2142.33	0.253281	0.245607	0.255039	0.857374	N	ADD	5162	0.945817	0.0652464	0.83228	1.07484	-0.853777	0.393228	.
run3	9	21774467	9:21774467:T:C	T	C	N	T	C	C	412.676	1840	0.218198	0.214489	0.219048	0.941157	N	ADD	5162	0.976036	0.0654538	0.858522	1.10964	-0.370577	0.710952	.
run3	9	21775061	9:21775061:A:G	A	G	N	A	G	G	412.676	1840	0.218198	0.214489	0.219048	0.941157	N	ADD	5162	0.976036	0.0654538	0.858522	1.10964	-0.370577	0.710952	.
run3	9	21775342	9:21775342:C:G	C	G	N	C	G	G	415.52	1851.52	0.219589	0.215967	0.220419	0.936488	N	ADD	5162	0.975865	0.0654588	0.858364	1.10945	-0.373221	0.708984	.
run3	9	21775492	9:21775492:G:A	G	A	N	A	G	G	541.23	2447.82	0.289525	0.281305	0.291407	0.979763	N	ADD	5162	0.947807	0.0583226	0.845426	1.06259	-0.91911	0.358038	.
run3	9	21775508	9:21775508:A:G	A	G	N	A	G	G	412.676	1840.01	0.218199	0.214489	0.219049	0.941156	N	ADD	5162	0.97603	0.0654539	0.858517	1.10963	-0.370673	0.710881	.
run3	9	21775677	9:21775677:A:G	A	G	N	G	A	A	770.992	3365.08	0.400627	0.400723	0.400604	0.535849	N	ADD	5162	1.02612	0.0734487	0.888542	1.185	0.351039	0.725559	.
run3	9	21775681	9:21775681:G:A	G	A	N	A	G	G	501.575	2274.25	0.268871	0.260694	0.270745	0.846612	N	ADD	5162	0.940705	0.0643172	0.82929	1.06709	-0.950386	0.341916	.
run3	9	21775957	9:21775957:G:A	G	A	N	G	A	A	412.676	1840.02	0.2182	0.214489	0.21905	0.94117	N	ADD	5162	0.976019	0.0654532	0.858508	1.10961	-0.370856	0.710745	.
run3	9	21776159	9:21776159:T:C	T	C	N	C	T	T	537.654	2428.13	0.287271	0.279446	0.289063	0.970191	N	ADD	5162	0.949905	0.0587429	0.846599	1.06582	-0.87489	0.381634	.
run3	9	21776615	9:21776615:T:G	T	G	N	G	T	T	535.63	2422.74	0.286553	0.278394	0.288421	0.963068	N	ADD	5162	0.9471	0.0590033	0.843669	1.06321	-0.921148	0.356973	.
run3	9	21776631	9:21776631:G:A	G	A	N	G	A	A	412.751	1840.29	0.218234	0.214528	0.219083	0.940971	N	ADD	5162	0.976024	0.0654569	0.858506	1.10963	-0.370751	0.710823	.
run3	9	21776714	9:21776714:T:C	T	C	N	C	T	T	541.281	2448.09	0.289555	0.281331	0.291439	0.979804	N	ADD	5162	0.94777	0.0583195	0.845398	1.06254	-0.919825	0.357664	.
run3	9	21777389	9:21777389:GT:G	GT	G	N	G	GT	GT	136.952	701.244	0.0811891	0.0711811	0.0834814	0.856408	N	ADD	5162	0.845345	0.108291	0.683686	1.04523	-1.55147	0.120788	.
run3	9	21777596	9:21777596:G:A	G	A	N	A	G	G	122.037	505.318	0.0607667	0.0634288	0.0601569	0.926608	N	ADD	5162	1.04277	0.110766	0.839275	1.29561	0.378098	0.705358	.
run3	9	21778660	9:21778660:G:A	G	A	N	G	A	A	412.961	1841.36	0.218357	0.214637	0.219209	0.941841	N	ADD	5162	0.975903	0.0654215	0.858459	1.10941	-0.37285	0.70926	.
run3	9	21778711	9:21778711:T:C	T	C	N	C	T	T	537.555	2427.58	0.287208	0.279394	0.288998	0.97	N	ADD	5162	0.949971	0.0587523	0.846643	1.06591	-0.873566	0.382355	.
run3	9	21778958	9:21778958:T:C	T	C	N	C	T	T	534.488	2416.85	0.285872	0.277801	0.287721	0.968158	N	ADD	5162	0.949468	0.0589047	0.845942	1.06566	-0.880291	0.378701	.
run3	9	21778976	9:21778976:A:C	A	C	N	A	C	C	412.581	1839.65	0.218155	0.214439	0.219006	0.941467	N	ADD	5162	0.976006	0.0654481	0.858505	1.10959	-0.37108	0.710578	.
run3	9	21780037	9:21780037:T:C	T	C	N	C	T	T	184.477	910.329	0.106045	0.095882	0.108372	1.01574	N	ADD	5162	0.882848	0.0870841	0.744321	1.04716	-1.43082	0.152481	.
run3	9	21780251	9:21780251:A:G	A	G	N	A	G	G	412.444	1838.78	0.218057	0.214368	0.218902	0.941977	N	ADD	5162	0.97621	0.0654378	0.858702	1.1098	-0.367946	0.712913	.
run3	9	21780797	9:21780797:C:T	C	T	N	T	C	C	969.576	4109.91	0.492007	0.503938	0.489275	0.993032	N	ADD	5162	1.05995	0.051979	0.957287	1.17363	1.12015	0.262648	.
run3	9	21781152	9:21781152:G:A	G	A	N	A	G	G	538.367	2437.89	0.288285	0.279817	0.290225	0.977002	N	ADD	5162	0.947318	0.058493	0.844708	1.06239	-0.925238	0.354842	.
run3	9	21781298	9:21781298:GA:G	GA	G	N	G	GA	GA	192.766	778.471	0.0940756	0.10019	0.0926751	0.948461	N	ADD	5162	1.09081	0.0890432	0.916124	1.2988	0.976135	0.328998	.
run3	9	21781478	9:21781478:C:T	C	T	N	T	C	C	538.292	2437.48	0.288239	0.279777	0.290177	0.977712	N	ADD	5162	0.947372	0.0584747	0.844786	1.06242	-0.924556	0.355197	.
run3	9	21781569	9:21781569:T:G	T	G	N	G	T	T	538.263	2431.4	0.287646	0.279762	0.289452	0.971265	N	ADD	5162	0.949475	0.0586864	0.84631	1.06522	-0.88344	0.376999	.
run3	9	21782164	9:21782164:G:A	G	A	N	G	A	A	412.47	1838.58	0.21804	0.214381	0.218878	0.940871	N	ADD	5162	0.976026	0.0654853	0.85846	1.10969	-0.370561	0.710965	.
run3	9	21782230	9:21782230:T:A	T	A	N	A	T	T	541.581	2450.75	0.289842	0.281487	0.291756	0.979507	N	ADD	5162	0.947021	0.0583167	0.844735	1.06169	-0.933419	0.350604	.
run3	9	21782819	9:21782819:T:A	T	A	N	A	T	T	540.556	2444.16	0.289105	0.280954	0.290971	0.9774	N	ADD	5162	0.948189	0.058416	0.845612	1.06321	-0.910741	0.362432	.
run3	9	21783407	9:21783407:T:C	T	C	N	C	T	T	541.485	2449.49	0.289711	0.281437	0.291606	0.980077	N	ADD	5162	0.947541	0.0583024	0.845222	1.06225	-0.924231	0.355366	.
run3	9	21783917	9:21783917:C:G	C	G	N	G	C	C	534.664	2418.04	0.286004	0.277892	0.287861	0.968742	N	ADD	5162	0.949224	0.0588791	0.845767	1.06534	-0.885048	0.376131	.
run3	9	21783922	9:21783922:G:A	G	A	N	G	A	A	412.284	1838.82	0.218046	0.214285	0.218908	0.94111	N	ADD	5162	0.975327	0.065476	0.857861	1.10888	-0.381547	0.702797	.
run3	9	21783980	9:21783980:C:CT	C	CT	N	CT	C	C	528.106	2367.73	0.280496	0.274484	0.281873	0.906113	N	ADD	5162	0.957316	0.0611183	0.849242	1.07914	-0.713728	0.475395	.
run3	9	21784225	9:21784225:T:C	T	C	N	C	T	T	973.393	4123.09	0.493654	0.505921	0.490844	0.990303	N	ADD	5162	1.06089	0.0520441	0.958008	1.17481	1.13568	0.256093	.
run3	9	21784758	9:21784758:A:T	A	T	N	T	A	A	970.202	4111.63	0.492235	0.504263	0.48948	0.992301	N	ADD	5162	1.06066	0.0519963	0.957895	1.17446	1.13265	0.257362	.
run3	9	21785018	9:21785018:C:T	C	T	N	T	C	C	969.293	4106	0.491602	0.50379	0.48881	0.990082	N	ADD	5162	1.06173	0.0520568	0.958743	1.17577	1.15062	0.249889	.
run3	9	21785139	9:21785139:T:A	T	A	N	A	T	T	970.181	4111.5	0.49222	0.504252	0.489464	0.99225	N	ADD	5162	1.06068	0.0519977	0.957909	1.17448	1.13296	0.257231	.
run3	9	21785206	9:21785206:A:C	A	C	N	C	A	A	541.471	2449.37	0.289698	0.28143	0.291592	0.980116	N	ADD	5162	0.947577	0.0583022	0.845255	1.06229	-0.923585	0.355702	.
run3	9	21785261	9:21785261:G:A	G	A	N	A	G	G	538.135	2431.03	0.287599	0.279696	0.289409	0.971594	N	ADD	5162	0.949431	0.0586789	0.846283	1.06515	-0.884353	0.376505	.
run3	9	21785304	9:21785304:C:G	C	G	N	C	G	G	412.271	1838.94	0.218056	0.214278	0.218921	0.941024	N	ADD	5162	0.975219	0.065479	0.857761	1.10876	-0.383231	0.701549	.
run3	9	21785481	9:21785481:C:A	C	A	N	A	C	C	534.659	2417.95	0.285994	0.277889	0.287851	0.968716	N	ADD	5162	0.949259	0.0588802	0.845797	1.06538	-0.884394	0.376483	.
run3	9	21785490	9:21785490:C:A	C	A	N	C	A	A	572.811	2590.05	0.30636	0.297719	0.308339	0.93312	N	ADD	5162	0.943054	0.0588337	0.840344	1.05832	-0.996571	0.318973	.
run3	9	21785493	9:21785493:A:C	A	C	N	C	A	A	527.362	2383.05	0.281907	0.274096	0.283696	0.956136	N	ADD	5162	0.949235	0.0594969	0.844754	1.06664	-0.875648	0.381221	.
run3	9	21785660	9:21785660:C:T	C	T	N	T	C	C	546.824	2477.15	0.292908	0.284212	0.294899	0.976017	N	ADD	5162	0.944146	0.0582387	0.842299	1.05831	-0.986872	0.323705	.
run3	9	21785848	9:21785848:G:A	G	A	N	A	G	G	546.439	2474.83	0.292646	0.284012	0.294623	0.976865	N	ADD	5162	0.944527	0.0582261	0.842659	1.05871	-0.980167	0.327004	.
run3	9	21785894	9:21785894:C:T	C	T	N	T	C	C	543.835	2461.23	0.291076	0.282658	0.293004	0.971584	N	ADD	5162	0.945575	0.0584701	0.843191	1.06039	-0.957107	0.338513	.
run3	9	21785965	9:21785965:A:G	A	G	N	G	A	A	535.51	2422.74	0.286541	0.278331	0.288421	0.97276	N	ADD	5162	0.948775	0.0587203	0.84563	1.0645	-0.895484	0.370528	.
run3	9	21786069	9:21786069:A:G	A	G	N	G	A	A	971.526	4113.45	0.492539	0.504951	0.489696	0.992281	N	ADD	5162	1.06344	0.051987	0.960425	1.17751	1.18324	0.236716	.
run3	9	21786291	9:21786291:A:G	A	G	N	G	A	A	538.607	2443.8	0.288881	0.279941	0.290928	0.979228	N	ADD	5162	0.94313	0.0584058	0.841117	1.05752	-1.00248	0.316111	.
run3	9	21786304	9:21786304:C:T	C	T	N	C	T	T	410.44	1833.32	0.217334	0.213326	0.218252	0.9424	N	ADD	5162	0.97238	0.0655241	0.855188	1.10563	-0.427456	0.669047	.
run3	9	21786967	9:21786967:A:T	A	T	N	T	A	A	542.016	2452.96	0.290099	0.281713	0.29202	0.984015	N	ADD	5162	0.947049	0.0581607	0.845018	1.0614	-0.935414	0.349575	.
run3	9	21787262	9:21787262:C:T	C	T	N	T	C	C	971.519	4113.52	0.492545	0.504947	0.489705	0.992398	N	ADD	5162	1.06341	0.0519831	0.9604	1.17747	1.18269	0.236932	.
run3	9	21787402	9:21787402:G:C	G	C	N	G	C	C	410.474	1833.54	0.217359	0.213344	0.218279	0.942274	N	ADD	5162	0.972322	0.0655263	0.855133	1.10557	-0.428356	0.668392	.
run3	9	21787521	9:21787521:G:A	G	A	N	A	G	G	542.016	2452.83	0.290086	0.281713	0.292004	0.984045	N	ADD	5162	0.947139	0.0581598	0.8451	1.0615	-0.933795	0.35041	.
run3	9	21787617	9:21787617:T:TAATAAATA	T	TAATAAATA	N	TAATAAATA	T	T	323.742	1417.28	0.168638	0.168265	0.168724	0.579128	N	ADD	5162	0.996115	0.0913538	0.832816	1.19143	-0.0426129	0.96601	.
run3	9	21787809	9:21787809:C:T	C	T	N	T	C	C	182.996	903.384	0.105229	0.0951123	0.107546	1.00498	N	ADD	5162	0.880255	0.0878697	0.740992	1.04569	-1.45151	0.146637	.
run3	9	21787848	9:21787848:T:G	T	G	N	G	T	T	538.75	2434.94	0.288037	0.280015	0.289874	0.975383	N	ADD	5162	0.94888	0.0585362	0.846029	1.06423	-0.896416	0.370031	.
run3	9	21788081	9:21788081:T:G	T	G	N	T	G	G	410.262	1832.6	0.217248	0.213234	0.218167	0.942657	N	ADD	5162	0.972383	0.065524	0.855191	1.10563	-0.427404	0.669085	.
run3	9	21788446	9:21788446:T:G	T	G	N	G	T	T	541.918	2452.33	0.290028	0.281662	0.291944	0.984343	N	ADD	5162	0.94718	0.0581548	0.845144	1.06153	-0.93314	0.350748	.
run3	9	21788481	9:21788481:A:G	A	G	N	G	A	A	971.659	4114.18	0.492622	0.50502	0.489783	0.992466	N	ADD	5162	1.06332	0.0519806	0.960323	1.17736	1.18111	0.237559	.
run3	9	21788523	9:21788523:A:G	A	G	N	A	G	G	410.282	1832.68	0.217257	0.213244	0.218176	0.942727	N	ADD	5162	0.972399	0.0655204	0.855211	1.10564	-0.427187	0.669243	.
run3	9	21788656	9:21788656:C:T	C	T	N	T	C	C	971.361	4112.94	0.492474	0.504866	0.489635	0.991878	N	ADD	5162	1.06332	0.0519953	0.960301	1.1774	1.18089	0.237648	.
run3	9	21788782	9:21788782:G:A	G	A	N	A	G	G	971.645	4114.23	0.492626	0.505013	0.489789	0.992468	N	ADD	5162	1.06325	0.0519805	0.960265	1.17729	1.17994	0.238024	.
run3	9	21788877	9:21788877:T:C	T	C	N	C	T	T	541.916	2452.21	0.290016	0.281661	0.29193	0.984331	N	ADD	5162	0.947264	0.0581559	0.845218	1.06163	-0.931586	0.35155	.
run3	9	21788951	9:21788951:C:T	C	T	N	T	C	C	549.302	2485.82	0.293987	0.2855	0.295931	1.00291	N	ADD	5162	0.947321	0.057376	0.846562	1.06007	-0.943203	0.345577	.
run3	9	21789123	9:21789123:G:A	G	A	N	A	G	G	541.911	2452.05	0.29	0.281658	0.291911	0.984372	N	ADD	5162	0.947357	0.0581549	0.845302	1.06173	-0.929923	0.352411	.
run3	9	21789481	9:21789481:ATTTAC:A	ATTTAC	A	N	A	ATTTAC	ATTTAC	532.812	2409.82	0.285029	0.276929	0.286884	0.964729	N	ADD	5162	0.948595	0.0590433	0.844935	1.06497	-0.893803	0.371427	.
run3	9	21789580	9:21789580:C:T	C	T	N	T	C	C	970.927	4109.48	0.492097	0.50464	0.489224	0.9902	N	ADD	5162	1.06437	0.0520407	0.96116	1.17866	1.19874	0.230628	.
run3	9	21789845	9:21789845:GA:G	GA	G	N	G	GA	GA	550.701	2548.08	0.300153	0.286227	0.303342	0.926062	N	ADD	5162	0.92027	0.0595894	0.818828	1.03428	-1.39434	0.163214	.
run3	9	21790067	9:21790067:A:G	A	G	N	A	G	G	410.405	1833.42	0.217341	0.213308	0.218264	0.942289	N	ADD	5162	0.972187	0.0655295	0.85501	1.10542	-0.430451	0.666868	.
run3	9	21790142	9:21790142:G:C	G	C	N	G	C	C	410.348	1833.46	0.217339	0.213278	0.218269	0.942048	N	ADD	5162	0.971948	0.0655396	0.854783	1.10517	-0.434127	0.664196	.
run3	9	21790350	9:21790350:T:C	T	C	N	C	T	T	535.798	2422.18	0.286514	0.278481	0.288354	0.966552	N	ADD	5162	0.948048	0.0588876	0.844705	1.06403	-0.905957	0.364959	.
run3	9	21790563	9:21790563:G:A	G	A	N	A	G	G	541.107	2447.65	0.289496	0.281241	0.291387	0.981944	N	ADD	5162	0.947722	0.058255	0.845462	1.06235	-0.921712	0.356679	.
run3	9	21790669	9:21790669:C:G	C	G	N	C	G	G	410.547	1834.21	0.217431	0.213382	0.218358	0.941928	N	ADD	5162	0.972028	0.0655331	0.854864	1.10525	-0.432918	0.665074	.
run3	9	21790755	9:21790755:A:T	A	T	N	A	T	T	410.666	1835.79	0.217596	0.213444	0.218547	0.942016	N	ADD	5162	0.970988	0.0655191	0.853972	1.10404	-0.449353	0.653177	.
run3	9	21791265	9:21791265:G:C	G	C	N	C	G	G	182.148	902.787	0.105089	0.0946713	0.107475	1.00604	N	ADD	5162	0.876415	0.087978	0.737604	1.04135	-1.49941	0.133767	.
run3	9	21791312	9:21791312:T:A	T	A	N	A	T	T	541.029	2447.33	0.289457	0.2812	0.291348	0.981823	N	ADD	5162	0.947688	0.058261	0.845422	1.06232	-0.922228	0.35641	.
run3	9	21791467	9:21791467:A:G	A	G	N	G	A	A	534.883	2418.98	0.286116	0.278005	0.287974	0.971409	N	ADD	5162	0.949312	0.0587831	0.846004	1.06523	-0.884918	0.376201	.
run3	9	21791710	9:21791710:G:A	G	A	N	A	G	G	534.879	2418.97	0.286115	0.278003	0.287972	0.971404	N	ADD	5162	0.949309	0.0587834	0.846002	1.06523	-0.884951	0.376183	.
run3	9	21792258	9:21792258:T:C	T	C	N	C	T	T	528.709	2384.36	0.282165	0.274797	0.283853	0.956143	N	ADD	5162	0.953089	0.059476	0.848218	1.07093	-0.807836	0.419185	.
run3	9	21793177	9:21793177:T:G	T	G	N	T	G	G	411.643	1838.95	0.217996	0.213952	0.218923	0.938466	N	ADD	5162	0.972027	0.0655909	0.854766	1.10537	-0.43255	0.665342	.
run3	9	21793652	9:21793652:G:A	G	A	N	A	G	G	473.592	2147.2	0.253854	0.24615	0.255619	0.842735	N	ADD	5162	0.943075	0.0656847	0.829154	1.07265	-0.892281	0.372242	.
run3	9	21793673	9:21793673:C:A	C	A	N	A	C	C	531.71	2403.67	0.284325	0.276357	0.286151	0.963902	N	ADD	5162	0.950065	0.0591238	0.84611	1.06679	-0.866407	0.386267	.
run3	9	21795074	9:21795074:C:G	C	G	N	G	C	C	539.629	2440.76	0.288685	0.280473	0.290566	0.976846	N	ADD	5162	0.947611	0.0584485	0.845042	1.06263	-0.920669	0.357224	.
run3	9	21795096	9:21795096:T:G	T	G	N	G	T	T	539.675	2440.92	0.288706	0.280496	0.290586	0.976975	N	ADD	5162	0.947634	0.058443	0.845073	1.06264	-0.920325	0.357403	.
run3	9	21795100	9:21795100:A:T	A	T	N	T	A	A	533.196	2410.61	0.285142	0.277129	0.286977	0.967124	N	ADD	5162	0.949603	0.0589636	0.845964	1.06594	-0.877009	0.380482	.
run3	9	21795193	9:21795193:A:G	A	G	N	G	A	A	538.123	2432.89	0.287777	0.27969	0.28963	0.972919	N	ADD	5162	0.948488	0.058621	0.845539	1.06397	-0.902177	0.366963	.
run3	9	21795661	9:21795661:A:G	A	G	N	G	A	A	537.997	2431.76	0.287656	0.279624	0.289496	0.972103	N	ADD	5162	0.94893	0.0586479	0.845888	1.06452	-0.893813	0.371422	.
run3	9	21795682	9:21795682:T:G	T	G	N	G	T	T	538.324	2434.53	0.287956	0.279794	0.289825	0.973935	N	ADD	5162	0.948049	0.0585834	0.84521	1.0634	-0.910652	0.362479	.
run3	9	21796220	9:21796220:G:A	G	A	N	A	G	G	972.575	4117.73	0.493055	0.505496	0.490206	0.986347	N	ADD	5162	1.06429	0.0521458	0.96089	1.17882	1.19489	0.232132	.
run3	9	21796791	9:21796791:G:A	G	A	N	A	G	G	969.432	4118.7	0.492845	0.503863	0.490322	0.985434	N	ADD	5162	1.05877	0.0521445	0.955911	1.1727	1.09524	0.273411	.
run3	9	21799383	9:21799383:C:T	C	T	N	T	C	C	469.709	2119.36	0.250782	0.244132	0.252305	0.854161	N	ADD	5162	0.95496	0.0654835	0.839934	1.08574	-0.70378	0.48157	.
run3	9	21799384	9:21799384:A:AT	A	AT	N	AT	A	A	845.266	3553.19	0.426042	0.439327	0.422999	0.80439	N	ADD	5162	1.08888	0.0582216	0.971452	1.2205	1.4625	0.143604	.
run3	9	21799598	9:21799598:T:C	T	C	N	T	C	C	409.979	1845.14	0.218435	0.213087	0.21966	0.934121	N	ADD	5162	0.959624	0.0657949	0.843522	1.09171	-0.626392	0.531058	.
run3	9	21800115	9:21800115:T:C	T	C	N	C	T	T	166.429	694.637	0.0834043	0.0865016	0.0826949	0.4678	N	ADD	5162	1.06209	0.134245	0.816381	1.38176	0.448737	0.653621	.
run3	9	21801078	9:21801078:A:T	A	T	N	T	A	A	531.128	2378.81	0.281861	0.276054	0.283191	0.958636	N	ADD	5162	0.962677	0.059308	0.857033	1.08134	-0.64135	0.521295	.
run3	9	21801530	9:21801530:A:G	A	G	N	A	G	G	413.826	1859.71	0.220219	0.215086	0.221395	0.930186	N	ADD	5162	0.959509	0.0657216	0.843542	1.09142	-0.628922	0.5294	.
run3	9	21801776	9:21801776:A:T	A	T	N	T	A	A	978.789	4159.83	0.497735	0.508726	0.495218	0.97964	N	ADD	5162	1.05794	0.0523075	0.95485	1.17215	1.07671	0.281609	.
run3	9	21801811	9:21801811:T:TGTGTGTGTGTGTGC	T	TGTGTGTGTGTGTGC	N	T	TGTGTGTGTGTGTGC	TGTGTGTGTGTGTGC	427.324	1930.49	0.228382	0.222102	0.22982	0.890397	N	ADD	5162	0.949644	0.0664028	0.833755	1.08164	-0.778108	0.436505	.
run3	9	21803183	9:21803183:G:C	G	C	N	G	C	C	410.807	1850.16	0.219001	0.213517	0.220257	0.93393	N	ADD	5162	0.958025	0.0657533	0.842185	1.0898	-0.652163	0.514296	.
run3	9	21803729	9:21803729:T:TCTTAA	T	TCTTAA	N	T	TCTTAA	TCTTAA	418.653	1885.2	0.223155	0.217595	0.224428	0.907932	N	ADD	5162	0.956961	0.0662496	0.840432	1.08965	-0.664039	0.506665	.
run3	9	21803858	9:21803858:A:T	A	T	N	T	A	A	532.226	2384.03	0.282473	0.276625	0.283813	0.961131	N	ADD	5162	0.962491	0.059191	0.857064	1.08089	-0.64589	0.51835	.
run3	9	21803880	9:21803880:C:A	C	A	N	C	A	A	411.102	1850.89	0.2191	0.213671	0.220344	0.933595	N	ADD	5162	0.958441	0.0657497	0.842557	1.09026	-0.645591	0.518544	.
run3	9	21804617	9:21804617:A:G	A	G	N	A	G	G	411.177	1850.81	0.2191	0.21371	0.220335	0.934083	N	ADD	5162	0.95881	0.0657293	0.842915	1.09064	-0.639937	0.522214	.
run3	9	21804693	9:21804693:A:G	A	G	N	A	G	G	411.511	1852.24	0.219271	0.213883	0.220505	0.932991	N	ADD	5162	0.958585	0.0657513	0.842681	1.09043	-0.643283	0.52004	.
run3	9	21804703	9:21804703:CAA:C	CAA	C	N	C	CAA	CAA	529.934	2375.21	0.281397	0.275433	0.282764	0.95496	N	ADD	5162	0.961141	0.0594606	0.85541	1.07994	-0.666558	0.505054	.
run3	9	21805208	9:21805208:C:CAG	C	CAG	N	C	CAG	CAG	418.672	1885.02	0.22314	0.217605	0.224407	0.908181	N	ADD	5162	0.957165	0.0662395	0.840628	1.08986	-0.66093	0.508657	.
run3	9	21806564	9:21806564:G:A	G	A	N	A	G	G	972.286	4123.79	0.493615	0.505346	0.490928	0.986994	N	ADD	5162	1.06222	0.0521204	0.959067	1.17646	1.15808	0.246832	.
run3	9	21806969	9:21806969:C:A	C	A	N	A	C	C	971.911	4122.69	0.493472	0.505151	0.490797	0.986252	N	ADD	5162	1.06193	0.0521393	0.95877	1.17619	1.15244	0.249142	.
run3	9	21807994	9:21807994:A:G	A	G	N	G	A	A	539.315	2416.99	0.286353	0.280309	0.287737	0.968788	N	ADD	5162	0.960192	0.0587242	0.855799	1.07732	-0.691744	0.489098	.
run3	9	21808409	9:21808409:C:G	C	G	N	G	C	C	539.281	2416.59	0.28631	0.280292	0.287689	0.967906	N	ADD	5162	0.960337	0.0587525	0.855881	1.07754	-0.68884	0.490924	.
run3	9	21808420	9:21808420:CAAA:CAA	CA	C	N	C	CA	CA	978.611	4148.62	0.496632	0.508634	0.493884	0.966927	N	ADD	5162	1.06402	0.0526701	0.959658	1.17973	1.17816	0.238734	.
run3	9	21808420	9:21808420:CAAA:C	CAAA	C	N	C	CAAA	CAAA	533.783	2394.23	0.283612	0.277434	0.285027	0.954229	N	ADD	5162	0.958633	0.059352	0.853359	1.07689	-0.711801	0.476588	.
run3	9	21808605	9:21808605:AC:A	AC	A	N	AC	A	A	423.187	1903.44	0.225361	0.219952	0.2266	0.903369	N	ADD	5162	0.958104	0.0661677	0.841571	1.09077	-0.646828	0.517743	.
run3	9	21808752	9:21808752:T:G	T	G	N	G	T	T	972.064	4124.98	0.493708	0.505231	0.491069	0.987819	N	ADD	5162	1.0609	0.0520933	0.957923	1.17494	1.13476	0.256476	.
run3	9	21808913	9:21808913:C:T	C	T	N	T	C	C	973.226	4127.83	0.494097	0.505835	0.491408	0.987552	N	ADD	5162	1.06224	0.0520998	0.959121	1.17644	1.15885	0.246518	.
run3	9	21809077	9:21809077:T:A	T	A	N	A	T	T	972.266	4121.18	0.493359	0.505336	0.490616	0.987553	N	ADD	5162	1.06356	0.0521025	0.96031	1.17791	1.18267	0.236941	.
run3	9	21809333	9:21809333:C:T	C	T	N	T	C	C	539.12	2416.14	0.286252	0.280208	0.287636	0.968694	N	ADD	5162	0.960212	0.0587331	0.855803	1.07736	-0.691275	0.489393	.
run3	9	21810430	9:21810430:A:AAGAG	A	AAGAG	N	AAGAG	A	A	476.247	2130.79	0.252522	0.24753	0.253665	0.833425	N	ADD	5162	0.961017	0.0658217	0.844702	1.09335	-0.604109	0.545771	.
run3	9	21810531	9:21810531:T:G	T	G	N	G	T	T	541.687	2432.51	0.288086	0.281542	0.289585	0.96903	N	ADD	5162	0.95727	0.0586099	0.853387	1.0738	-0.745085	0.45622	.
run3	9	21811027	9:21811027:T:C	T	C	N	C	T	T	541.401	2431.14	0.287925	0.281394	0.289421	0.970005	N	ADD	5162	0.957445	0.0585898	0.853576	1.07395	-0.742228	0.457949	.
run3	9	21811154	9:21811154:A:G	A	G	N	G	A	A	974.667	4129.79	0.494426	0.506584	0.491641	0.988377	N	ADD	5162	1.06463	0.0520834	0.961314	1.17905	1.20244	0.229195	.
run3	9	21811441	9:21811441:A:G	A	G	N	G	A	A	541.505	2431.68	0.287987	0.281448	0.289485	0.970235	N	ADD	5162	0.95741	0.0585795	0.853562	1.07389	-0.742986	0.45749	.
run3	9	21811533	9:21811533:C:G	C	G	N	G	C	C	541.828	2432.98	0.288145	0.281616	0.289641	0.970803	N	ADD	5162	0.957487	0.0585509	0.853679	1.07392	-0.741965	0.458109	.
run3	9	21812316	9:21812316:G:A	G	A	N	A	G	G	533.359	2385.71	0.282746	0.277214	0.284013	0.962467	N	ADD	5162	0.963845	0.0590777	0.85846	1.08217	-0.623326	0.53307	.
run3	9	21812349	9:21812349:T:A	T	A	N	A	T	T	533.344	2385.72	0.282745	0.277206	0.284014	0.962437	N	ADD	5162	0.963802	0.0590793	0.858419	1.08212	-0.624063	0.532586	.
run3	9	21813241	9:21813241:T:C	T	C	N	C	T	T	379.916	1720.01	0.203402	0.197462	0.204763	0.992252	N	ADD	5162	0.954044	0.0656042	0.838931	1.08495	-0.717107	0.473308	.
run3	9	21813303	9:21813303:A:C	A	C	N	C	A	A	379.932	1720.27	0.20343	0.19747	0.204795	0.992157	N	ADD	5162	0.9539	0.0656053	0.838802	1.08479	-0.719401	0.471894	.
run3	9	21813495	9:21813495:C:T	C	T	N	T	C	C	378.376	1717.6	0.20302	0.196661	0.204476	0.990793	N	ADD	5162	0.950847	0.0657522	0.835877	1.08163	-0.76655	0.443349	.
run3	9	21813518	9:21813518:C:T	C	T	N	T	C	C	379.795	1719.54	0.203345	0.197399	0.204708	0.99258	N	ADD	5162	0.954016	0.0656004	0.838912	1.08491	-0.717604	0.473002	.
run3	9	21813718	9:21813718:C:T	C	T	N	T	C	C	912.729	4102.21	0.485755	0.474391	0.488358	0.981307	N	ADD	5162	0.943373	0.0522926	0.851475	1.04519	-1.11475	0.264957	.
run3	9	21815166	9:21815166:G:T	G	T	N	T	G	G	531.818	2375.88	0.281645	0.276413	0.282843	0.962755	N	ADD	5162	0.966094	0.0591263	0.860381	1.08479	-0.583403	0.559622	.
run3	9	21815589	9:21815589:T:TAAA	T	TAAA	N	TAAA	T	T	770.546	3437.31	0.40758	0.400492	0.409204	0.49931	N	ADD	5162	0.925259	0.0760314	0.79716	1.07394	-1.0217	0.306922	.
run3	9	21815797	9:21815797:C:T	C	T	N	T	C	C	533.895	2381.94	0.282433	0.277492	0.283564	0.961866	N	ADD	5162	0.966588	0.0590925	0.860878	1.08528	-0.575088	0.565232	.
run3	9	21816214	9:21816214:C:G	C	G	N	G	C	C	534.859	2389.31	0.28324	0.277993	0.284442	0.96267	N	ADD	5162	0.964477	0.0590308	0.859102	1.08278	-0.612714	0.540066	.
run3	9	21816528	9:21816528:A:G	A	G	N	A	G	G	932.673	4191.05	0.496293	0.484757	0.498935	1.02703	N	ADD	5162	0.944799	0.051076	0.854798	1.04428	-1.11174	0.26625	.
run3	9	21816573	9:21816573:G:A	G	A	N	G	A	A	407.413	1842.48	0.217928	0.211753	0.219343	0.94916	N	ADD	5162	0.951953	0.0653998	0.837427	1.08214	-0.752903	0.451508	.
run3	9	21816637	9:21816637:T:C	T	C	N	C	T	T	980.889	4162.47	0.498195	0.509818	0.495533	1.00921	N	ADD	5162	1.06141	0.0515296	0.959446	1.17421	1.15656	0.247453	.
run3	9	21816646	9:21816646:A:G	A	G	N	A	G	G	407.399	1842.41	0.217921	0.211746	0.219335	0.949113	N	ADD	5162	0.951956	0.0654024	0.837425	1.08215	-0.752831	0.451552	.
run3	9	21816758	9:21816758:G:A	G	A	N	G	A	A	935.723	4196.73	0.497138	0.486342	0.499611	1.02683	N	ADD	5162	0.947254	0.0510833	0.857007	1.047	-1.06078	0.288792	.
run3	9	21817754	9:21817754:A:G	A	G	N	A	G	G	386.023	1759.11	0.207781	0.200636	0.209418	0.935006	N	ADD	5162	0.937244	0.0671643	0.821641	1.06911	-0.964975	0.334557	.
run3	9	21818310	9:21818310:C:T	C	T	N	C	T	T	412.072	1862.54	0.220322	0.214175	0.221731	0.923301	N	ADD	5162	0.95205	0.0660589	0.836432	1.08365	-0.743844	0.456971	.
run3	9	21818316	9:21818316:C:CTTTT	C	CTTTT	N	CTTTT	C	C	404.498	1846.46	0.218032	0.210238	0.219817	0.59359	N	ADD	5162	0.91536	0.0839713	0.776454	1.07912	-1.05319	0.292255	.
run3	9	21818617	9:21818617:C:T	C	T	N	T	C	C	177.146	881.268	0.10252	0.0920717	0.104913	1.00511	N	ADD	5162	0.869139	0.0891554	0.729793	1.03509	-1.57312	0.11569	.
run3	9	21818674	9:21818674:A:G	A	G	N	G	A	A	982.444	4169.31	0.499008	0.510626	0.496347	1.00337	N	ADD	5162	1.06182	0.0516889	0.959514	1.17502	1.16041	0.245883	.
run3	9	21819093	9:21819093:T:C	T	C	N	C	T	T	253.347	1184.09	0.139233	0.131677	0.140963	1.01418	N	ADD	5162	0.933067	0.0761777	0.803656	1.08332	-0.909433	0.363122	.
run3	9	21819136	9:21819136:C:CT	C	CT	N	C	CT	CT	569.282	2576.49	0.304705	0.295884	0.306725	0.68725	N	ADD	5162	0.948239	0.0691302	0.828083	1.08583	-0.768822	0.441999	.
run3	9	21821281	9:21821281:A:G	A	G	N	A	G	G	939.198	4216.72	0.499411	0.488149	0.501991	1.00439	N	ADD	5162	0.943669	0.0516676	0.852786	1.04424	-1.12217	0.261791	.
run3	9	21821669	9:21821669:T:C	T	C	N	C	T	T	558.621	2477.42	0.294076	0.290344	0.294931	0.946029	N	ADD	5162	0.977593	0.0587931	0.871191	1.09699	-0.385448	0.699906	.
run3	9	21822483	9:21822483:G:A	G	A	N	G	A	A	384.056	1752.7	0.206969	0.199613	0.208654	0.926458	N	ADD	5162	0.934746	0.0676198	0.81872	1.06721	-0.997934	0.318311	.
run3	9	21823864	9:21823864:A:T	A	T	N	T	A	A	937.347	3953.74	0.473759	0.487186	0.470684	0.941145	N	ADD	5162	1.07519	0.0533761	0.968393	1.19377	1.35825	0.174385	.
run3	9	21823952	9:21823952:T:C	T	C	N	T	C	C	940.243	4217.34	0.499572	0.488692	0.502065	1.00499	N	ADD	5162	0.945558	0.0516504	0.854522	1.04629	-1.08383	0.27844	.
run3	9	21824882	9:21824882:C:T	C	T	N	C	T	T	940.941	4220.05	0.499902	0.489055	0.502387	1.00338	N	ADD	5162	0.945692	0.0516908	0.854575	1.04652	-1.08025	0.280033	.
run3	9	21825075	9:21825075:T:C	T	C	N	T	C	C	385.671	1761.87	0.208015	0.200453	0.209746	0.921038	N	ADD	5162	0.932269	0.0677208	0.816389	1.0646	-1.03564	0.300372	.
run3	9	21825946	9:21825946:G:GA	G	GA	N	GA	G	G	555.292	2442.5	0.290371	0.288613	0.290774	0.948789	N	ADD	5162	0.990719	0.0588181	0.882845	1.11177	-0.158536	0.874034	.
run3	9	21825996	9:21825996:A:G	A	G	N	G	A	A	562.726	2492.63	0.295947	0.292477	0.296742	0.945326	N	ADD	5162	0.977554	0.0586095	0.871469	1.09655	-0.387344	0.698502	.
run3	9	21826387	9:21826387:T:C	T	C	N	C	T	T	534.675	2384.56	0.282762	0.277898	0.283877	0.96275	N	ADD	5162	0.96694	0.0590401	0.861281	1.08556	-0.569417	0.569073	.
run3	9	21826463	9:21826463:C:T	C	T	N	T	C	C	533.73	2378.88	0.282121	0.277407	0.283201	0.961307	N	ADD	5162	0.967899	0.0591214	0.861997	1.08681	-0.551874	0.581035	.
run3	9	21826516	9:21826516:A:G	A	G	N	G	A	A	982.211	4173.25	0.499367	0.510505	0.496816	1.00261	N	ADD	5162	1.05928	0.0517104	0.957186	1.17227	1.11376	0.265383	.
run3	9	21826538	9:21826538:G:A	G	A	N	G	A	A	406.336	1835.45	0.217143	0.211193	0.218506	0.94096	N	ADD	5162	0.953254	0.0657686	0.837966	1.0844	-0.727919	0.466663	.
run3	9	21826623	9:21826623:A:ATTG	A	ATTG	N	ATTG	A	A	530.523	2352.39	0.279243	0.27574	0.280046	0.958825	N	ADD	5162	0.976753	0.0592977	0.869582	1.09713	-0.396661	0.691617	.
run3	9	21826840	9:21826840:G:A	G	A	N	A	G	G	981.567	4170.94	0.499081	0.51017	0.496541	1.00162	N	ADD	5162	1.05917	0.0517357	0.957032	1.1722	1.11105	0.266545	.
run3	9	21826940	9:21826940:G:T	G	T	N	T	G	G	982.209	4173.08	0.49935	0.510504	0.496796	1.00258	N	ADD	5162	1.05937	0.0517112	0.957263	1.17237	1.11532	0.264712	.
run3	9	21827406	9:21827406:A:G	A	G	N	G	A	A	982.207	4173.27	0.499368	0.510503	0.496817	1.00261	N	ADD	5162	1.05926	0.0517103	0.957168	1.17225	1.1134	0.265539	.
run3	9	21827992	9:21827992:G:A	G	A	N	G	A	A	371.081	1713.13	0.201881	0.192869	0.203944	0.913541	N	ADD	5162	0.916863	0.0689134	0.801024	1.04945	-1.25951	0.207846	.
run3	9	21828110	9:21828110:A:C	A	C	N	A	C	C	930.252	4175.76	0.494577	0.483499	0.497115	0.993398	N	ADD	5162	0.942786	0.0519681	0.851487	1.04388	-1.13369	0.256925	.
run3	9	21828242	9:21828242:T:C	T	C	N	T	C	C	369.874	1712.25	0.201678	0.192242	0.203839	0.912864	N	ADD	5162	0.913094	0.0690216	0.797561	1.04536	-1.31722	0.187765	.
run3	9	21829416	9:21829416:GT:G	GT	G	N	GT	G	G	384.74	1738.94	0.205703	0.199969	0.207017	0.862022	N	ADD	5162	0.945997	0.0700927	0.824569	1.08531	-0.792031	0.428342	.
run3	9	21829604	9:21829604:T:A	T	A	N	A	T	T	535.639	2370.71	0.281514	0.278398	0.282228	0.966787	N	ADD	5162	0.978574	0.0588954	0.87189	1.09831	-0.367753	0.713057	.
run3	9	21830157	9:21830157:A:G	A	G	N	G	A	A	535.691	2371.1	0.281556	0.278425	0.282273	0.966972	N	ADD	5162	0.978477	0.0588881	0.871816	1.09819	-0.369479	0.711771	.
run3	9	21831494	9:21831494:AT:A	AT	A	N	AT	A	A	746.455	3255.16	0.387603	0.38797	0.387519	0.886292	N	ADD	5162	0.998232	0.0564428	0.893691	1.115	-0.0313427	0.974996	.
run3	9	21831629	9:21831629:A:G	A	G	N	G	A	A	548.554	2425.14	0.288037	0.285111	0.288707	0.950217	N	ADD	5162	0.980809	0.0590178	0.873672	1.10108	-0.328331	0.742661	.
run3	9	21831784	9:21831784:AT:A	AT	A	N	AT	A	A	704.865	3092.72	0.36784	0.366354	0.368181	0.859195	N	ADD	5162	0.988031	0.0580979	0.881694	1.10719	-0.207253	0.835812	.
run3	9	21832742	9:21832742:A:G	A	G	N	G	A	A	550.788	2435.73	0.289279	0.286272	0.289968	1.0059	N	ADD	5162	0.979499	0.0572371	0.875556	1.09578	-0.361894	0.717432	.
run3	9	21833046	9:21833046:T:C	T	C	N	C	T	T	537.223	2376.06	0.282185	0.279222	0.282864	0.971869	N	ADD	5162	0.979178	0.0586765	0.872803	1.09852	-0.358606	0.71989	.
run3	9	21833659	9:21833659:A:G	A	G	N	G	A	A	537.211	2376.13	0.282191	0.279216	0.282873	0.971714	N	ADD	5162	0.979109	0.0586814	0.872733	1.09845	-0.359777	0.719014	.
run3	9	21834210	9:21834210:T:C	T	C	N	T	C	C	623.416	2742.44	0.326022	0.324021	0.326481	1.00353	N	ADD	5162	0.987341	0.0553425	0.885849	1.10046	-0.230191	0.817943	.
run3	9	21837144	9:21837144:GT:G	GT	G	N	GT	G	G	652.258	2868.55	0.341031	0.339012	0.341494	0.954292	N	ADD	5162	0.989158	0.0561849	0.886015	1.10431	-0.194025	0.846156	.
run3	9	21838145	9:21838145:A:G	A	G	N	A	G	G	636.043	2801.54	0.33297	0.330584	0.333516	0.979775	N	ADD	5162	0.987194	0.0557559	0.884999	1.10119	-0.231166	0.817185	.
run3	9	21839188	9:21839188:A:T	A	T	N	A	T	T	132.497	584.097	0.0694105	0.0688653	0.0695354	0.549417	N	ADD	5162	1.00226	0.138598	0.763845	1.31509	0.0162784	0.987012	.
run3	9	21840193	9:21840193:C:G	C	G	N	G	C	C	535.125	2365.22	0.280932	0.278132	0.281573	0.965384	N	ADD	5162	0.979902	0.0589459	0.872987	1.09991	-0.344429	0.730524	.
run3	9	21840298	9:21840298:A:G	A	G	N	A	G	G	635.549	2799.47	0.332722	0.330327	0.33327	0.982187	N	ADD	5162	0.986977	0.0556971	0.884907	1.10082	-0.235348	0.813939	.
run3	9	21840387	9:21840387:C:T	C	T	N	T	C	C	526.963	2330.76	0.276804	0.273889	0.277471	0.951566	N	ADD	5162	0.979188	0.0596863	0.871086	1.10071	-0.352373	0.724558	.
run3	9	21840760	9:21840760:A:G	A	G	N	G	A	A	527.167	2331.74	0.276919	0.273995	0.277588	0.951186	N	ADD	5162	0.979154	0.0596924	0.871045	1.10068	-0.352912	0.724154	.
run3	9	21840777	9:21840777:G:A	G	A	N	G	A	A	636.495	2805.49	0.333397	0.330819	0.333987	0.981386	N	ADD	5162	0.988129	0.0557364	0.885871	1.10219	-0.214268	0.830338	.
run3	9	21840834	9:21840834:G:T	G	T	N	T	G	G	522.656	2316.57	0.275012	0.271651	0.275782	0.949218	N	ADD	5162	0.977881	0.0599086	0.869544	1.09971	-0.373365	0.708877	.
run3	9	21840842	9:21840842:C:T	C	T	N	T	C	C	527.172	2331.74	0.276919	0.273998	0.277589	0.951183	N	ADD	5162	0.97917	0.0596925	0.871059	1.1007	-0.352649	0.724352	.
run3	9	21842225	9:21842225:G:A	G	A	N	A	G	G	526.101	2325.27	0.276188	0.273441	0.276818	0.9487	N	ADD	5162	0.980165	0.0598161	0.871733	1.10208	-0.334941	0.73767	.
run3	9	21842300	9:21842300:G:C	G	C	N	C	G	G	526.018	2324.85	0.27614	0.273398	0.276768	0.948789	N	ADD	5162	0.980199	0.0598156	0.871765	1.10212	-0.334347	0.738117	.
run3	9	21843826	9:21843826:C:A	C	A	N	A	C	C	525.039	2314.65	0.275057	0.272889	0.275554	0.949782	N	ADD	5162	0.981953	0.0598104	0.873333	1.10408	-0.304494	0.760752	.
run3	9	21843842	9:21843842:A:G	A	G	N	A	G	G	631.891	2780.19	0.3305	0.328426	0.330975	0.981956	N	ADD	5162	0.988881	0.0558083	0.88642	1.10318	-0.200357	0.841202	.
run3	9	21844643	9:21844643:A:G	A	G	N	A	G	G	631.848	2780.2	0.330497	0.328403	0.330976	0.981926	N	ADD	5162	0.988906	0.0558146	0.886432	1.10323	-0.199873	0.84158	.
run3	9	21844772	9:21844772:A:G	A	G	N	A	G	G	636.381	2797.17	0.33258	0.330759	0.332997	0.950719	N	ADD	5162	0.989261	0.0566048	0.885378	1.10533	-0.190741	0.848729	.
run3	9	21845308	9:21845308:A:G	A	G	N	G	A	A	520.108	2276.4	0.270874	0.270326	0.271	0.916027	N	ADD	5162	0.995019	0.0610698	0.882772	1.12154	-0.08177	0.93483	.
run3	9	21845738	9:21845738:G:C	G	C	N	G	C	C	102.145	445.493	0.0530452	0.0530898	0.0530349	0.554628	N	ADD	5162	1.00006	0.155797	0.736902	1.35719	0.000361935	0.999711	.
run3	9	21846285	9:21846285:A:G	A	G	N	A	G	G	643.106	2794.39	0.332961	0.334255	0.332665	1.00507	N	ADD	5162	1.00816	0.0549194	0.905281	1.12274	0.148034	0.882316	.
run3	9	21846327	9:21846327:C:T	C	T	N	C	T	T	656.47	2850	0.339643	0.341201	0.339286	0.981661	N	ADD	5162	1.00992	0.0552913	0.9062	1.12552	0.178578	0.858269	.
run3	9	21846416	9:21846416:GA:G	GA	G	N	G	GA	GA	562.822	2448.1	0.291643	0.292527	0.29144	0.862088	N	ADD	5162	1.00645	0.0615238	0.892123	1.13544	0.10457	0.916717	.
run3	9	21846727	9:21846727:A:G	A	G	N	A	G	G	106.224	460.38	0.0548823	0.0552102	0.0548072	0.556948	N	ADD	5162	1.01411	0.152566	0.752003	1.36756	0.0918162	0.926844	.
run3	9	21848423	9:21848423:T:TGATTTGGGCCCACTAAGTAGG	T	TGATTTGGGCCCACTAAGTAGG	N	T	TGATTTGGGCCCACTAAGTAGG	TGATTTGGGCCCACTAAGTAGG	848.663	3688.49	0.439476	0.441093	0.439106	0.751103	N	ADD	5162	1.02121	0.0603413	0.907307	1.14942	0.347887	0.727925	.
run3	9	21848531	9:21848531:G:A	G	A	N	A	G	G	520.637	2280.05	0.271279	0.270601	0.271435	0.917243	N	ADD	5162	0.993484	0.0609991	0.881533	1.11965	-0.107163	0.914659	.
run3	9	21848744	9:21848744:C:A	C	A	N	C	A	A	653.364	2842.56	0.338621	0.339586	0.3384	0.982326	N	ADD	5162	1.00636	0.055318	0.902958	1.12161	0.114639	0.908731	.
run3	9	21849066	9:21849066:A:T	A	T	N	A	T	T	652.236	2836.4	0.337915	0.339	0.337666	0.985288	N	ADD	5162	1.00667	0.0552656	0.903331	1.12184	0.120362	0.904196	.
run3	9	21849093	9:21849093:C:CAG	C	CAG	N	C	CAG	CAG	112.961	492.941	0.0586886	0.0587113	0.0586834	0.49745	N	ADD	5162	1.00488	0.156634	0.739241	1.36597	0.0310613	0.975221	.
run3	9	21849178	9:21849178:G:C	G	C	N	G	C	C	101.657	443.042	0.0527604	0.0528363	0.0527431	0.552124	N	ADD	5162	1.00211	0.156445	0.737482	1.36171	0.0135047	0.989225	.
run3	9	21850044	9:21850044:C:G	C	G	N	C	G	G	651.651	2833.44	0.337572	0.338696	0.337314	0.98374	N	ADD	5162	1.0071	0.0553242	0.903609	1.12244	0.127879	0.898244	.
run3	9	21851157	9:21851157:C:T	C	T	N	C	T	T	652.641	2847.69	0.339048	0.33921	0.339011	0.958105	N	ADD	5162	1.00166	0.0560016	0.897532	1.11786	0.0295512	0.976425	.
run3	9	21851505	9:21851505:C:G	C	G	N	C	G	G	652.849	2848.62	0.339158	0.339319	0.339121	0.9584	N	ADD	5162	1.00167	0.0559895	0.897568	1.11785	0.0298534	0.976184	.
run3	9	21851777	9:21851777:G:A	G	A	N	G	A	A	652.965	2850.21	0.339324	0.339379	0.339311	0.957937	N	ADD	5162	1.00122	0.0559977	0.897145	1.11736	0.0217056	0.982683	.
run3	9	21851838	9:21851838:C:A	C	A	N	A	C	C	519.93	2280.47	0.271252	0.270234	0.271485	0.895058	N	ADD	5162	0.988748	0.0617712	0.876004	1.116	-0.183184	0.854654	.
run3	9	21852181	9:21852181:G:T	G	T	N	T	G	G	521.623	2286.1	0.271961	0.271114	0.272155	0.901923	N	ADD	5162	0.990101	0.0614717	0.877717	1.11687	-0.161835	0.871436	.
run3	9	21852191	9:21852191:T:C	T	C	N	C	T	T	522.337	2290.2	0.272427	0.271485	0.272643	0.900766	N	ADD	5162	0.98951	0.0614853	0.87717	1.11624	-0.171514	0.863819	.
run3	9	21852508	9:21852508:CA:C	CA	C	N	CA	C	C	656.497	2853.03	0.339939	0.341215	0.339646	0.824818	N	ADD	5162	1.00982	0.0603221	0.897215	1.13655	0.161959	0.871338	.
run3	9	21852852	9:21852852:C:A	C	A	N	C	A	A	651.69	2843.66	0.338565	0.338716	0.33853	0.960647	N	ADD	5162	1.00151	0.0559509	0.897491	1.11759	0.0269794	0.978476	.
run3	9	21853221	9:21853221:T:C	T	C	N	T	C	C	106.003	467.318	0.0555328	0.0550949	0.0556331	0.507477	N	ADD	5162	0.974676	0.160359	0.711807	1.33462	-0.159958	0.872914	.
run3	9	21853339	9:21853339:A:G	A	G	N	G	A	A	522.804	2292	0.272646	0.271728	0.272857	0.899352	N	ADD	5162	0.989765	0.0615247	0.877328	1.11661	-0.167212	0.867203	.
run3	9	21854159	9:21854159:T:C	T	C	N	C	T	T	514.947	2261.4	0.268921	0.267644	0.269214	0.897872	N	ADD	5162	0.989476	0.0618661	0.876486	1.11703	-0.171005	0.86422	.
run3	9	21854199	9:21854199:A:G	A	G	N	A	G	G	652.969	2855.27	0.339813	0.339381	0.339913	0.954702	N	ADD	5162	0.997649	0.0560846	0.893796	1.11357	-0.0419618	0.966529	.
run3	9	21855038	9:21855038:G:A	G	A	N	A	G	G	519.521	2278.3	0.271002	0.270021	0.271226	0.897563	N	ADD	5162	0.988902	0.0616906	0.876279	1.116	-0.180901	0.856445	.
run3	9	21855096	9:21855096:G:T	G	T	N	G	T	T	110.312	492.14	0.0583545	0.0573347	0.0585881	0.496834	N	ADD	5162	0.946378	0.159469	0.692348	1.29361	-0.345607	0.729638	.
run3	9	21856470	9:21856470:A:C	A	C	N	A	C	C	630.85	2775.26	0.329922	0.327885	0.330388	0.950553	N	ADD	5162	0.983536	0.0566838	0.880118	1.09911	-0.29287	0.769622	.
run3	9	21856661	9:21856661:G:C	G	C	N	G	C	C	632.299	2785.74	0.331077	0.328638	0.331636	0.947838	N	ADD	5162	0.981876	0.0567252	0.878561	1.09734	-0.322432	0.747125	.
run3	9	21856685	9:21856685:A:G	A	G	N	G	A	A	510.682	2244.35	0.266857	0.265427	0.267184	0.891805	N	ADD	5162	0.988149	0.0622316	0.874683	1.11633	-0.191569	0.84808	.
run3	9	21856777	9:21856777:C:T	C	T	N	T	C	C	494.454	2191.12	0.260129	0.256993	0.260847	0.872578	N	ADD	5162	0.97572	0.0635312	0.861485	1.1051	-0.386886	0.698841	.
run3	9	21857244	9:21857244:A:G	A	G	N	A	G	G	144.384	626.546	0.0746736	0.0750434	0.0745888	0.536667	N	ADD	5162	1.02849	0.134735	0.789793	1.33933	0.208497	0.834841	.
run3	9	21857303	9:21857303:C:T	C	T	N	T	C	C	507.155	2220.84	0.264238	0.263594	0.264386	0.862253	N	ADD	5162	0.991324	0.0634611	0.875382	1.12262	-0.137306	0.890789	.
run3	9	21858450	9:21858450:A:G	A	G	N	A	G	G	642.912	2819.18	0.335344	0.334154	0.335616	0.943697	N	ADD	5162	0.987807	0.0566596	0.883982	1.10383	-0.216519	0.828583	.
run3	9	21858715	9:21858715:C:G	C	G	N	G	C	C	503.989	2193.94	0.261326	0.261948	0.261183	0.866853	N	ADD	5162	0.998657	0.0634721	0.881838	1.13095	-0.0211752	0.983106	.
run3	9	21861903	9:21861903:T:G	T	G	N	G	T	T	489.518	2142.53	0.254944	0.254427	0.255063	0.811728	N	ADD	5162	0.988491	0.0661589	0.868277	1.12535	-0.174968	0.861105	.
run3	9	21862271	9:21862271:A:C	A	C	N	A	C	C	142.861	641.586	0.0759829	0.0742519	0.0763793	0.542257	N	ADD	5162	0.943756	0.135242	0.724004	1.23021	-0.428032	0.668628	.
run3	9	21862897	9:21862897:T:A	T	A	N	T	A	A	132.408	575.377	0.0685573	0.0688192	0.0684973	0.481126	N	ADD	5162	0.996415	0.14818	0.745262	1.3322	-0.0242394	0.980662	.
run3	9	21863949	9:21863949:C:T	C	T	N	T	C	C	261.401	1120.5	0.133854	0.135863	0.133393	0.648397	N	ADD	5162	1.0452	0.0943908	0.868665	1.2576	0.468317	0.639558	.
run3	9	21864098	9:21864098:G:A	G	A	N	G	A	A	641.664	2797.77	0.33315	0.333505	0.333068	0.923208	N	ADD	5162	0.994022	0.0572416	0.88853	1.11204	-0.104741	0.916582	.
run3	9	21864349	9:21864349:A:AT	A	AT	N	A	AT	AT	916.003	4021.68	0.478273	0.476093	0.478772	0.867459	N	ADD	5162	0.967866	0.0554991	0.868109	1.07909	-0.588502	0.556196	.
run3	9	21864378	9:21864378:C:T	C	T	N	C	T	T	131.016	563.384	0.0672607	0.0680955	0.0670695	0.489482	N	ADD	5162	1.02256	0.147441	0.765925	1.36518	0.151301	0.879738	.
run3	9	21864535	9:21864535:A:G	A	G	N	A	G	G	641.174	2790.73	0.33242	0.333251	0.33223	0.928285	N	ADD	5162	0.997355	0.0571159	0.891728	1.11549	-0.0463702	0.963015	.
run3	9	21865106	9:21865106:T:C	T	C	N	T	C	C	638.86	2780.04	0.331161	0.332048	0.330957	0.926754	N	ADD	5162	0.997686	0.0572164	0.891848	1.11608	-0.0404983	0.967696	.
run3	9	21865842	9:21865842:T:C	T	C	N	T	C	C	130.382	560.712	0.0669406	0.0677661	0.0667515	0.48827	N	ADD	5162	1.02223	0.147957	0.764908	1.36613	0.148633	0.881843	.
run3	9	21865959	9:21865959:A:C	A	C	N	A	C	C	638.707	2795.62	0.332655	0.331968	0.332812	0.947812	N	ADD	5162	0.99094	0.0566427	0.886815	1.10729	-0.160684	0.872342	.
run3	9	21866313	9:21866313:C:G	C	G	N	C	G	G	145.148	650.511	0.0770688	0.0754408	0.0774417	0.54033	N	ADD	5162	0.947666	0.134477	0.728096	1.23345	-0.399719	0.689363	.
run3	9	21866500	9:21866500:C:T	C	T	N	C	T	T	130.369	560.576	0.0669261	0.0677594	0.0667353	0.488502	N	ADD	5162	1.02275	0.147926	0.765339	1.36673	0.152052	0.879146	.
run3	9	21867701	9:21867701:C:CA	C	CA	N	C	CA	CA	658.688	2861.83	0.341003	0.342354	0.340694	0.8838	N	ADD	5162	1.00205	0.0582015	0.894019	1.12313	0.0351331	0.971974	.
run3	9	21868757	9:21868757:C:T	C	T	N	C	T	T	629.052	2741.58	0.326485	0.32695	0.326379	0.931697	N	ADD	5162	0.995284	0.0573198	0.889521	1.11362	-0.0824676	0.934275	.
run3	9	21869079	9:21869079:T:G	T	G	N	T	G	G	642.686	2798.16	0.333287	0.334037	0.333115	0.941389	N	ADD	5162	1.0017	0.0566927	0.896353	1.11942	0.0298931	0.976152	.
run3	9	21869899	9:21869899:C:CAT	C	CAT	N	C	CAT	CAT	641.646	2768.58	0.33032	0.333496	0.329593	0.908957	N	ADD	5162	1.01537	0.0576735	0.906841	1.13688	0.264419	0.791457	.
run3	9	21871050	9:21871050:A:G	A	G	N	A	G	G	137.211	616.259	0.0729824	0.0713155	0.0733642	0.511266	N	ADD	5162	0.942215	0.141586	0.713891	1.24357	-0.420391	0.6742	.
run3	9	21872218	9:21872218:T:C	T	C	N	T	C	C	108.333	462.708	0.055312	0.0563062	0.0550843	0.470537	N	ADD	5162	1.04271	0.164077	0.755961	1.43822	0.254876	0.798819	.
run3	9	21873616	9:21873616:A:C	A	C	N	A	C	C	151.51	652.773	0.0779042	0.0787472	0.0777111	0.42589	N	ADD	5162	1.03796	0.147368	0.777573	1.38555	0.252827	0.800402	.
run3	9	21875506	9:21875506:G:A	G	A	N	G	A	A	125.216	549.5	0.0653542	0.0650812	0.0654167	0.506172	N	ADD	5162	0.97835	0.148365	0.731486	1.30853	-0.147528	0.882716	.
run3	9	21876407	9:21876407:A:G	A	G	N	A	G	G	137.338	618.023	0.0731655	0.0713814	0.0735741	0.560664	N	ADD	5162	0.947187	0.135414	0.726392	1.23509	-0.40069	0.688649	.
run3	9	21877058	9:21877058:T:G	T	G	N	G	T	T	673.024	2895.16	0.34562	0.349805	0.344662	0.713348	N	ADD	5162	1.04855	0.064082	0.924787	1.18887	0.73978	0.459434	.
run3	9	21877175	9:21877175:A:G	A	G	N	G	A	A	491.846	2174.03	0.258222	0.255637	0.258814	0.872037	N	ADD	5162	0.973562	0.063707	0.859283	1.10304	-0.420576	0.674065	.
run3	9	21877985	9:21877985:A:C	A	C	N	A	C	C	619.025	2729.81	0.324374	0.321738	0.324978	0.968122	N	ADD	5162	0.9772	0.0564104	0.874917	1.09144	-0.408865	0.682638	.
run3	9	21878037	9:21878037:CATT:C	CATT	C	N	C	CATT	CATT	472.545	2088.98	0.248114	0.245605	0.248688	0.82945	N	ADD	5162	0.972422	0.0661957	0.8541	1.10714	-0.422464	0.672687	.
run3	9	21881338	9:21881338:T:C	T	C	N	T	C	C	124.32	545.382	0.0648685	0.0646155	0.0649264	0.507531	N	ADD	5162	0.980302	0.148615	0.732585	1.31178	-0.133868	0.893507	.
run3	9	21884052	9:21884052:T:C	T	C	N	T	C	C	123.906	544.202	0.064714	0.0644	0.0647859	0.509286	N	ADD	5162	0.977366	0.148608	0.730402	1.30784	-0.154053	0.877568	.
run3	9	21884425	9:21884425:A:C	A	C	N	C	A	A	480.496	2129.63	0.252821	0.249738	0.253528	0.858226	N	ADD	5162	0.970721	0.0647359	0.855049	1.10204	-0.459037	0.646208	.
run3	9	21884552	9:21884552:A:G	A	G	N	G	A	A	491.058	2171.47	0.257897	0.255228	0.258508	0.871231	N	ADD	5162	0.972631	0.0637646	0.858364	1.10211	-0.435208	0.663412	.
run3	9	21885635	9:21885635:C:T	C	T	N	C	T	T	629.905	2793.9	0.331636	0.327393	0.332608	0.969102	N	ADD	5162	0.970349	0.0561581	0.869213	1.08325	-0.535971	0.591979	.
run3	9	21886120	9:21886120:CT:C	CT	C	N	C	CT	CT	547.291	2432.68	0.288645	0.284455	0.289605	0.736833	N	ADD	5162	0.973229	0.0668792	0.853665	1.10954	-0.405743	0.684931	.
run3	9	21886319	9:21886319:T:A	T	A	N	A	T	T	174.338	731.314	0.087723	0.0906121	0.0870612	0.463507	N	ADD	5162	1.07263	0.131544	0.828857	1.3881	0.533013	0.594024	.
run3	9	21886507	9:21886507:C:T	C	T	N	C	T	T	630.165	2795.38	0.331804	0.327529	0.332784	0.969369	N	ADD	5162	0.970182	0.0561444	0.869087	1.08304	-0.539173	0.589767	.
run3	9	21886767	9:21886767:A:G	A	G	N	A	G	G	616.937	2722.76	0.323489	0.320654	0.324138	0.968126	N	ADD	5162	0.975791	0.0564443	0.873597	1.08994	-0.434186	0.664153	.
run3	9	21887031	9:21887031:A:G	A	G	N	A	G	G	634.728	2843.99	0.336954	0.3299	0.33857	0.960233	N	ADD	5162	0.960262	0.0562576	0.86001	1.0722	-0.720767	0.471053	.
run3	9	21887874	9:21887874:T:G	T	G	N	T	G	G	604.817	2670.53	0.317256	0.314354	0.317921	0.996746	N	ADD	5162	0.975535	0.0559226	0.874261	1.08854	-0.442923	0.657822	.
run3	9	21888645	9:21888645:G:GC	G	GC	N	G	GC	GC	147.076	645.65	0.0767847	0.0764427	0.0768631	0.428415	N	ADD	5162	0.976726	0.149644	0.728442	1.30963	-0.157368	0.874955	.
run3	9	21889250	9:21889250:C:T	C	T	N	C	T	T	621.233	2738.41	0.325421	0.322886	0.326002	0.965261	N	ADD	5162	0.977712	0.0564385	0.875327	1.09207	-0.399381	0.689613	.
run3	9	21889292	9:21889292:A:G	A	G	N	A	G	G	124.297	545.705	0.0648975	0.0646032	0.0649649	0.507852	N	ADD	5162	0.977364	0.148623	0.730379	1.30787	-0.154053	0.877568	.
run3	9	21889401	9:21889401:A:T	A	T	N	A	T	T	124.297	545.711	0.0648981	0.0646032	0.0649656	0.507852	N	ADD	5162	0.977343	0.148623	0.730363	1.30784	-0.154202	0.87745	.
run3	9	21890326	9:21890326:C:G	C	G	N	C	G	G	619.114	2729.97	0.324398	0.321785	0.324997	0.965362	N	ADD	5162	0.977035	0.0564776	0.874654	1.0914	-0.411372	0.6808	.
run3	9	21893823	9:21893823:A:C	A	C	N	C	A	A	492.632	2177.71	0.258654	0.256046	0.259251	0.875944	N	ADD	5162	0.973709	0.0635348	0.859702	1.10283	-0.419344	0.674965	.
run3	9	21893856	9:21893856:CA:C	CA	C	N	C	CA	CA	488.976	2193.35	0.259814	0.254146	0.261113	0.805462	N	ADD	5162	0.951296	0.0664321	0.835158	1.08358	-0.751588	0.452299	.
run3	9	21893925	9:21893925:TACAC:TACACACAC	T	TACAC	N	TACAC	T	T	454.969	2019.86	0.239716	0.23647	0.24046	0.78702	N	ADD	5162	0.964076	0.0688186	0.842428	1.10329	-0.531623	0.594987	.
run3	9	21893925	9:21893925:TACAC:TACACACACAC	T	TACACAC	N	T	TACACAC	TACACAC	658.448	2902.8	0.344949	0.342229	0.345572	0.91835	N	ADD	5162	0.981189	0.0570102	0.877456	1.09718	-0.333107	0.739054	.
run3	9	21894210	9:21894210:TAAA:T	TAAA	T	N	TAAA	T	T	627.591	2770.79	0.329173	0.326191	0.329856	0.942487	N	ADD	5162	0.975601	0.0569674	0.872532	1.09084	-0.433614	0.664568	.
run3	9	21894299	9:21894299:C:G	C	G	N	C	G	G	632.017	2804.05	0.332824	0.328491	0.333816	0.965607	N	ADD	5162	0.970248	0.0562318	0.868997	1.0833	-0.537117	0.591187	.
run3	9	21894391	9:21894391:C:T	C	T	N	C	T	T	628.408	2798.67	0.331952	0.326615	0.333174	0.965428	N	ADD	5162	0.967109	0.0563767	0.86594	1.0801	-0.593221	0.553033	.
run3	9	21894495	9:21894495:G:A	G	A	N	G	A	A	619.252	2741.24	0.325503	0.321857	0.326339	0.958969	N	ADD	5162	0.974139	0.0567545	0.871589	1.08876	-0.461657	0.644328	.
run3	9	21894991	9:21894991:G:A	G	A	N	G	A	A	628.408	2798.67	0.331952	0.326615	0.333174	0.965428	N	ADD	5162	0.967109	0.0563767	0.86594	1.0801	-0.593221	0.553033	.
run3	9	21895053	9:21895053:G:A	G	A	N	G	A	A	124.702	545.088	0.064877	0.0648137	0.0648914	0.518852	N	ADD	5162	0.994444	0.146772	0.745844	1.32591	-0.0379591	0.96972	.
run3	9	21895157	9:21895157:T:C	T	C	N	T	C	C	619.104	2740.76	0.325442	0.32178	0.326281	0.958796	N	ADD	5162	0.974031	0.0567626	0.871478	1.08865	-0.463552	0.642969	.
run3	9	21895185	9:21895185:C:A	C	A	N	C	A	A	629.243	2801.33	0.332291	0.327049	0.333492	0.965042	N	ADD	5162	0.9675	0.0563679	0.866304	1.08052	-0.586145	0.557778	.
run3	9	21896292	9:21896292:C:A	C	A	N	C	A	A	644.833	2859.53	0.339438	0.335152	0.34042	0.935745	N	ADD	5162	0.974636	0.0568204	0.87192	1.08945	-0.452155	0.651157	.
run3	9	21896419	9:21896419:A:T	A	T	N	A	T	T	627.583	2795.84	0.331599	0.326186	0.332839	0.96418	N	ADD	5162	0.96644	0.0564224	0.865263	1.07945	-0.60501	0.545172	.
run3	9	21897522	9:21897522:T:G	T	G	N	T	G	G	626.807	2793.07	0.331255	0.325783	0.332508	0.965901	N	ADD	5162	0.966387	0.0563847	0.865279	1.07931	-0.606388	0.544257	.
run3	9	21897881	9:21897881:T:A	T	A	N	T	A	A	634.77	2829.33	0.335539	0.329922	0.336825	0.947316	N	ADD	5162	0.965328	0.056757	0.863701	1.07891	-0.621729	0.53412	.
run3	9	21898253	9:21898253:C:T	C	T	N	C	T	T	626.68	2776.92	0.329679	0.325717	0.330586	0.937969	N	ADD	5162	0.972271	0.0571938	0.869168	1.0876	-0.491678	0.622947	.
run3	9	21898997	9:21898997:A:G	A	G	N	A	G	G	123.996	542.191	0.064528	0.0644471	0.0645465	0.520105	N	ADD	5162	0.994973	0.146959	0.745967	1.3271	-0.0342941	0.972643	.
run3	9	21900177	9:21900177:G:C	G	C	N	C	G	G	166.274	704.449	0.0843397	0.0864209	0.083863	0.459068	N	ADD	5162	1.04751	0.135089	0.80384	1.36504	0.343585	0.731159	.
run3	9	21900977	9:21900977:A:G	A	G	N	A	G	G	124.522	543.258	0.0646823	0.0647206	0.0646736	0.519089	N	ADD	5162	0.999009	0.146806	0.749218	1.33208	-0.00675239	0.994612	.
run3	9	21901026	9:21901026:G:C	G	C	N	G	C	C	625.494	2785.58	0.330403	0.325101	0.331617	0.970637	N	ADD	5162	0.967984	0.0562837	0.866881	1.08088	-0.578137	0.563172	.
run3	9	21901263	9:21901263:A:G	A	G	N	A	G	G	614.689	2739.67	0.324909	0.319485	0.326151	0.99229	N	ADD	5162	0.967462	0.0559146	0.86704	1.07951	-0.59161	0.554112	.
run3	9	21901618	9:21901618:C:A	C	A	N	C	A	A	625.698	2786.23	0.330485	0.325207	0.331694	0.970245	N	ADD	5162	0.968101	0.0562913	0.866973	1.08103	-0.575916	0.564672	.
run3	9	21902343	9:21902343:G:A	G	A	N	A	G	G	490	2178.57	0.258482	0.254678	0.259353	0.876177	N	ADD	5162	0.967262	0.0636497	0.853818	1.09578	-0.522954	0.601006	.
run3	9	21902354	9:21902354:C:A	C	A	N	C	A	A	625.851	2788.31	0.330702	0.325286	0.331942	0.9701	N	ADD	5162	0.967142	0.0562953	0.866107	1.07996	-0.593483	0.552858	.
run3	9	21905379	9:21905379:C:T	C	T	N	C	T	T	912.469	4060.91	0.48173	0.474256	0.483442	0.915339	N	ADD	5162	0.95438	0.0541118	0.858344	1.06116	-0.862914	0.388185	.
run3	9	21905429	9:21905429:A:G	A	G	N	G	A	A	486.314	2165.58	0.256867	0.252762	0.257807	0.863317	N	ADD	5162	0.965779	0.0643277	0.851377	1.09555	-0.541302	0.588299	.
run3	9	21905632	9:21905632:GT:G	GT	G	N	G	GT	GT	473.835	2105.95	0.249882	0.246276	0.250708	0.819911	N	ADD	5162	0.967261	0.0665678	0.848948	1.10206	-0.500049	0.617041	.
run3	9	21906310	9:21906310:G:C	G	C	N	C	G	G	945.018	4040.11	0.482868	0.491173	0.480965	0.883383	N	ADD	5162	1.05404	0.0549831	0.94636	1.17398	0.957247	0.338443	.
run3	9	21907672	9:21907672:G:GT	G	GT	N	G	GT	GT	922.353	4088.41	0.485351	0.479393	0.486715	0.871372	N	ADD	5162	0.96148	0.0554703	0.86243	1.07191	-0.708163	0.478844	.
run3	9	21908792	9:21908792:C:CT	C	CT	N	CT	C	C	490.927	2186.79	0.259368	0.25516	0.260332	0.812367	N	ADD	5162	0.967521	0.0660418	0.850052	1.10122	-0.499956	0.617106	.
run3	9	21909979	9:21909979:A:G	A	G	N	G	A	A	506.153	2253.53	0.267307	0.263073	0.268277	0.859011	N	ADD	5162	0.97028	0.0636115	0.856546	1.09911	-0.474302	0.635284	.
run3	9	21910698	9:21910698:A:G	A	G	N	A	G	G	907.636	4033.34	0.478591	0.471744	0.480159	0.925029	N	ADD	5162	0.95818	0.0538573	0.862192	1.06486	-0.793195	0.427664	.
run3	9	21911311	9:21911311:T:A	T	A	N	T	A	A	417.187	1854.1	0.220001	0.216833	0.220726	0.693223	N	ADD	5162	0.957522	0.0761559	0.824754	1.11166	-0.569973	0.568696	.
run3	9	21911628	9:21911628:A:G	A	G	N	G	A	A	387.554	1732.46	0.205348	0.201432	0.206245	0.76122	N	ADD	5162	0.957069	0.0743898	0.827223	1.1073	-0.589869	0.555279	.
run3	9	21911870	9:21911870:G:A	G	A	N	A	G	G	113.886	470.318	0.056587	0.0591922	0.0559903	0.865403	N	ADD	5162	1.05781	0.118669	0.838293	1.33481	0.473584	0.635796	.
run3	9	21911952	9:21911952:A:C	A	C	N	C	A	A	505.582	2251.44	0.26705	0.262777	0.268029	0.858753	N	ADD	5162	0.970035	0.0636438	0.856276	1.09891	-0.478017	0.632638	.
run3	9	21912625	9:21912625:T:C	T	C	N	C	T	T	505.541	2251.22	0.267025	0.262755	0.268002	0.858735	N	ADD	5162	0.970056	0.0636461	0.85629	1.09894	-0.477668	0.632886	.
run3	9	21913522	9:21913522:T:TG	T	TG	N	T	TG	TG	415.652	1848.52	0.219312	0.216036	0.220062	0.695185	N	ADD	5162	0.956483	0.0761501	0.823869	1.11044	-0.584265	0.559042	.
run3	9	21913697	9:21913697:A:C	A	C	N	C	A	A	489.34	2178.95	0.258455	0.254335	0.259399	0.861231	N	ADD	5162	0.965792	0.0642705	0.851484	1.09545	-0.54157	0.588115	.
run3	9	21914783	9:21914783:TAA:TAAA	T	TA	N	TA	T	T	470.635	2093.78	0.248393	0.244613	0.249259	0.812897	N	ADD	5162	0.966228	0.0669998	0.847323	1.10182	-0.512771	0.608111	.
run3	9	21914836	9:21914836:G:A	G	A	N	A	G	G	502.274	2237.86	0.265414	0.261057	0.266412	0.85932	N	ADD	5162	0.969082	0.0637576	0.855244	1.09807	-0.49258	0.622309	.
run3	9	21915082	9:21915082:TC:T	TC	T	N	T	TC	TC	479.47	2151.86	0.254876	0.249205	0.256174	0.816062	N	ADD	5162	0.953463	0.0664579	0.837018	1.08611	-0.717069	0.473331	.
run3	9	21916079	9:21916079:AAAGG:A	AAAGG	A	N	A	AAAGG	AAAGG	602.787	2656.37	0.315687	0.313299	0.316234	0.716012	N	ADD	5162	0.977182	0.0659921	0.858624	1.11211	-0.34977	0.726512	.
run3	9	21916121	9:21916121:G:A	G	A	N	A	G	G	478.043	2148.28	0.25439	0.248463	0.255747	0.766313	N	ADD	5162	0.949188	0.0686448	0.829701	1.08588	-0.759686	0.447443	.
run3	9	21916179	9:21916179:C:T	C	T	N	T	C	C	694.829	2982.82	0.356223	0.361138	0.355098	0.706954	N	ADD	5162	1.05478	0.063916	0.930589	1.19555	0.83447	0.404016	.
run3	9	21916189	9:21916189:C:G	C	G	N	G	C	C	488.122	2174.04	0.257862	0.253702	0.258815	0.864271	N	ADD	5162	0.965322	0.0642046	0.851179	1.09477	-0.549711	0.582518	.
run3	9	21916370	9:21916370:A:G	A	G	N	G	A	A	275.58	1203.52	0.143269	0.143233	0.143277	0.897216	N	ADD	5162	0.973343	0.0789014	0.833882	1.13613	-0.34244	0.73202	.
run3	9	21918086	9:21918086:C:CA	C	CA	N	C	CA	CA	397.061	1784.84	0.211342	0.206372	0.212481	0.787644	N	ADD	5162	0.941305	0.0727426	0.816229	1.08555	-0.831533	0.405673	.
run3	9	21918209	9:21918209:C:T	C	T	N	C	T	T	404.588	1842.11	0.217619	0.210285	0.219299	0.80423	N	ADD	5162	0.924657	0.0714886	0.803765	1.06373	-1.09574	0.273193	.
run3	9	21918297	9:21918297:A:C	A	C	N	A	C	C	398.741	1794.03	0.212395	0.207246	0.213575	0.800183	N	ADD	5162	0.940942	0.0720518	0.817019	1.08366	-0.844866	0.398185	.
run3	9	21919974	9:21919974:T:C	T	C	N	T	C	C	374.594	1726.64	0.203529	0.194696	0.205552	0.927699	N	ADD	5162	0.918298	0.0683483	0.803166	1.04993	-1.24704	0.212382	.
run3	9	21920346	9:21920346:T:C	T	C	N	T	C	C	373.825	1732.34	0.204006	0.194296	0.206231	0.930213	N	ADD	5162	0.911359	0.0682994	0.797174	1.0419	-1.35899	0.174149	.
run3	9	21923279	9:21923279:A:G	A	G	N	A	G	G	380.014	1780.33	0.209254	0.197512	0.211944	0.94536	N	ADD	5162	0.900905	0.0672927	0.789585	1.02792	-1.55078	0.120955	.
run3	9	21925758	9:21925758:G:GC	G	GC	N	G	GC	GC	389.67	1827.57	0.214766	0.202531	0.217568	0.926651	N	ADD	5162	0.897791	0.067386	0.786712	1.02455	-1.60001	0.109596	.
run3	9	21925855	9:21925855:T:G	T	G	N	T	G	G	380.261	1789.7	0.210186	0.197641	0.21306	0.951313	N	ADD	5162	0.896352	0.0670491	0.78597	1.02223	-1.63197	0.102685	.
run3	9	21925903	9:21925903:T:G	T	G	N	T	G	G	377.31	1751.37	0.206187	0.196107	0.208496	0.933991	N	ADD	5162	0.909867	0.0679152	0.796469	1.03941	-1.3908	0.164287	.
run3	9	21926169	9:21926169:A:G	A	G	N	A	G	G	375.542	1744.72	0.205372	0.195188	0.207705	0.937419	N	ADD	5162	0.909287	0.0679054	0.795976	1.03873	-1.40039	0.161396	.
run3	9	21926918	9:21926918:C:A	C	A	N	C	A	A	380.072	1789.58	0.210156	0.197543	0.213045	0.960687	N	ADD	5162	0.896217	0.0667057	0.786381	1.02139	-1.64263	0.100459	.
run3	9	21926927	9:21926927:T:C	T	C	N	T	C	C	373.453	1736.63	0.204386	0.194102	0.206742	0.949542	N	ADD	5162	0.90926	0.0675959	0.796435	1.03807	-1.40726	0.159352	.
run3	9	21927327	9:21927327:A:G	A	G	N	A	G	G	361.945	1712.9	0.200973	0.188121	0.203917	1.01164	N	ADD	5162	0.896515	0.0661298	0.787531	1.02058	-1.65191	0.0985531	.
run3	9	21927913	9:21927913:G:A	G	A	N	G	A	A	380.637	1791.36	0.210384	0.197836	0.213258	0.959758	N	ADD	5162	0.896614	0.0667054	0.78673	1.02185	-1.636	0.10184	.
run3	9	21928654	9:21928654:G:A	G	A	N	A	G	G	355.474	1678.69	0.197032	0.184758	0.199844	0.97627	N	ADD	5162	0.894474	0.0677727	0.783213	1.02154	-1.64548	0.0998699	.
run3	9	21929590	9:21929590:G:T	G	T	N	T	G	G	351.236	1633.89	0.192283	0.182555	0.194511	0.964198	N	ADD	5162	0.909947	0.0686079	0.795457	1.04091	-1.37548	0.168982	.
run3	9	21929666	9:21929666:G:A	G	A	N	A	G	G	354.214	1671.42	0.196206	0.184103	0.198979	0.980331	N	ADD	5162	0.896687	0.0677434	0.785195	1.02401	-1.60973	0.107458	.
run3	9	21930147	9:21930147:G:C	G	C	N	G	C	C	362.377	1713.12	0.201037	0.188346	0.203943	1.01184	N	ADD	5162	0.897896	0.0660973	0.788795	1.02209	-1.62943	0.103223	.
run3	9	21930303	9:21930303:C:A	C	A	N	A	C	C	355.581	1677.92	0.196968	0.184814	0.199753	0.977329	N	ADD	5162	0.895826	0.067733	0.784457	1.02301	-1.62416	0.104341	.
run3	9	21930571	9:21930571:G:T	G	T	N	T	G	G	350.946	1639.3	0.192778	0.182404	0.195154	0.973022	N	ADD	5162	0.90656	0.0683003	0.792974	1.03641	-1.43628	0.150922	.
run3	9	21930700	9:21930700:C:T	C	T	N	T	C	C	353.307	1665.02	0.195499	0.183632	0.198217	0.97561	N	ADD	5162	0.898152	0.0679819	0.786111	1.02616	-1.58006	0.114093	.
run3	9	21931642	9:21931642:G:T	G	T	N	G	T	T	382.771	1794.34	0.210879	0.198946	0.213612	0.951157	N	ADD	5162	0.901415	0.0669036	0.790635	1.02772	-1.55133	0.120822	.
run3	9	21931896	9:21931896:G:T	G	T	N	G	T	T	379.222	1756.59	0.206878	0.197101	0.209118	0.934211	N	ADD	5162	0.912446	0.0677884	0.798924	1.0421	-1.35166	0.176484	.
run3	9	21940017	9:21940017:C:T	C	T	N	C	T	T	191.403	815.369	0.0975176	0.0994818	0.0970677	0.439046	N	ADD	5162	1.09073	0.129217	0.846694	1.4051	0.672088	0.501528	.
run3	9	21946007	9:21946007:C:CAA	C	CAA	N	C	CAA	CAA	398.76	1745.02	0.20765	0.207256	0.207741	0.458465	N	ADD	5162	0.952546	0.0945126	0.791474	1.1464	-0.514391	0.606979	.
run3	9	21948078	9:21948078:T:TA	T	TA	N	T	TA	TA	640.061	2726.81	0.326121	0.332672	0.324621	0.837973	N	ADD	5162	1.04799	0.0597424	0.932192	1.17818	0.784637	0.432667	.
run3	9	21948666	9:21948666:T:C	T	C	N	C	T	T	641.946	2713.58	0.325022	0.333652	0.323046	0.791048	N	ADD	5162	1.05365	0.0614518	0.934089	1.18851	0.850419	0.395092	.
run3	9	21949005	9:21949005:CA:C	CA	C	N	C	CA	CA	255.126	1131.76	0.134336	0.132602	0.134733	0.494491	N	ADD	5162	0.961858	0.10811	0.778194	1.18887	-0.359713	0.719062	.
run3	9	21949527	9:21949527:T:G	T	G	N	G	T	T	598.547	2515.48	0.30163	0.311095	0.299462	0.881913	N	ADD	5162	1.07025	0.05932	0.952777	1.2022	1.14447	0.252427	.
run3	9	21949528	9:21949528:T:A	T	A	N	A	T	T	598.547	2515.48	0.30163	0.311095	0.299462	0.881913	N	ADD	5162	1.07025	0.05932	0.952777	1.2022	1.14447	0.252427	.
run3	9	21950446	9:21950446:C:T	C	T	N	T	C	C	210.074	928.61	0.110295	0.109186	0.110549	0.535266	N	ADD	5162	0.965525	0.112592	0.774328	1.20393	-0.311601	0.755343	.
run3	9	21950523	9:21950523:G:C	G	C	N	C	G	G	593.487	2489.81	0.298653	0.308465	0.296406	0.891827	N	ADD	5162	1.07158	0.0591644	0.954257	1.20334	1.16858	0.242574	.
run3	9	21951902	9:21951902:C:A	C	A	N	C	A	A	618.251	2590.11	0.310767	0.321336	0.308346	0.978964	N	ADD	5162	1.06985	0.055859	0.958901	1.19363	1.20865	0.226796	.
run3	9	21953137	9:21953137:G:A	G	A	N	A	G	G	591.401	2471.38	0.296666	0.307381	0.294212	0.971558	N	ADD	5162	1.07247	0.0568318	0.959426	1.19884	1.23114	0.218272	.
run3	9	21954071	9:21954071:G:T	G	T	N	G	T	T	618.451	2592.2	0.310989	0.32144	0.308595	0.979216	N	ADD	5162	1.06906	0.0558453	0.958226	1.19272	1.19586	0.231749	.
run3	9	21954473	9:21954473:CT:C	CT	C	N	CT	C	C	635.632	2674.8	0.320654	0.33037	0.318429	0.93426	N	ADD	5162	1.06672	0.0567545	0.954419	1.19222	1.13796	0.255139	.
run3	9	21954953	9:21954953:A:G	A	G	N	G	A	A	606.805	2540.29	0.304833	0.315387	0.302416	1.00023	N	ADD	5162	1.07003	0.0556055	0.95954	1.19323	1.2172	0.223527	.
run3	9	21955460	9:21955460:G:A	G	A	N	G	A	A	615.434	2578.76	0.309395	0.319872	0.306995	0.997992	N	ADD	5162	1.06919	0.0554016	0.95917	1.19182	1.20751	0.227237	.
run3	9	21955669	9:21955669:G:A	G	A	N	A	G	G	586.359	2434.46	0.292602	0.304761	0.289817	0.951003	N	ADD	5162	1.08497	0.0575803	0.969183	1.21459	1.41634	0.156676	.
run3	9	21956230	9:21956230:C:T	C	T	N	C	T	T	615.376	2578.86	0.309399	0.319842	0.307007	0.976025	N	ADD	5162	1.06915	0.0560148	0.957984	1.19321	1.19366	0.23261	.
run3	9	21958524	9:21958524:T:C	T	C	N	T	C	C	614.944	2574.88	0.308971	0.319617	0.306533	0.975078	N	ADD	5162	1.07058	0.0560577	0.959183	1.19491	1.21657	0.223768	.
run3	9	21959751	9:21959751:T:C	T	C	N	T	C	C	600.104	2519.15	0.302136	0.311905	0.299898	0.955977	N	ADD	5162	1.07058	0.0570555	0.957313	1.19725	1.19536	0.231946	.
run3	9	21959860	9:21959860:G:A	G	A	N	G	A	A	605.821	2540.86	0.304792	0.314876	0.302483	0.963142	N	ADD	5162	1.07069	0.0566593	0.958155	1.19644	1.20552	0.228001	.
run3	9	21961227	9:21961227:A:T	A	T	N	A	T	T	599.652	2516.44	0.30183	0.311669	0.299576	0.958903	N	ADD	5162	1.06915	0.0569615	0.95621	1.19543	1.17386	0.240452	.
run3	9	21961866	9:21961866:C:A	C	A	N	A	C	C	520.299	2153.66	0.259004	0.270426	0.256388	0.947603	N	ADD	5162	1.07354	0.0598486	0.954715	1.20715	1.18564	0.235766	.
run3	9	21962742	9:21962742:T:A	T	A	N	A	T	T	137.811	660.104	0.0772875	0.0716275	0.0785839	0.438499	N	ADD	5162	0.817717	0.153161	0.605665	1.10401	-1.3139	0.188879	.
run3	9	21962977	9:21962977:ATTGT:A	ATTGT	A	N	ATTGT	A	A	620.587	2603.89	0.312328	0.322551	0.309986	0.913521	N	ADD	5162	1.07205	0.0578133	0.957205	1.20068	1.20344	0.228807	.
run3	9	21963048	9:21963048:C:T	C	T	N	C	T	T	598.507	2509.19	0.301017	0.311074	0.298713	0.963011	N	ADD	5162	1.07036	0.0568871	0.957428	1.19661	1.19521	0.232006	.
run3	9	21963889	9:21963889:AT:A	AT	A	N	AT	A	A	654.88	2744.57	0.329277	0.340374	0.326735	0.768923	N	ADD	5162	1.08237	0.0620977	0.958333	1.22245	1.27459	0.202454	.
run3	9	21964331	9:21964331:CA:C	CA	C	N	CA	C	C	630.597	2645.02	0.317281	0.327753	0.314883	0.929929	N	ADD	5162	1.06986	0.0570254	0.956721	1.19637	1.18411	0.236371	.
run3	9	21964866	9:21964866:G:C	G	C	N	G	C	C	629.467	2641.52	0.316834	0.327166	0.314467	0.93006	N	ADD	5162	1.0694	0.0570552	0.956259	1.19593	1.17605	0.239573	.
run3	9	21964882	9:21964882:CAAAA:C	CAAAA	C	N	CAAAA	C	C	621.56	2615.75	0.313571	0.323056	0.311398	0.924443	N	ADD	5162	1.06308	0.0574349	0.949903	1.18975	1.06511	0.286825	.
run3	9	21966221	9:21966221:G:A	G	A	N	A	G	G	528.22	2182.71	0.262585	0.274543	0.259846	0.954904	N	ADD	5162	1.07225	0.0593461	0.954512	1.20451	1.17549	0.239798	.
run3	9	21968159	9:21968159:G:A	G	A	N	G	A	A	619.629	2598.22	0.311687	0.322052	0.309312	0.944524	N	ADD	5162	1.06641	0.0568663	0.953941	1.19215	1.13076	0.258158	.
run3	9	21971574	9:21971574:AT:A	AT	A	N	AT	A	A	919.53	4027.64	0.479191	0.477926	0.479481	0.429575	N	ADD	5162	0.981882	0.0788582	0.84127	1.146	-0.231858	0.816648	.
run3	9	21975017	9:21975017:C:T	C	T	N	T	C	C	601.202	2497.26	0.300122	0.312475	0.297293	0.94617	N	ADD	5162	1.07816	0.0573615	0.963508	1.20645	1.3119	0.189555	.
run3	9	21978979	9:21978979:C:T	C	T	N	C	T	T	620.531	2582.45	0.310246	0.322521	0.307434	0.938481	N	ADD	5162	1.0765	0.0570697	0.962581	1.20391	1.29171	0.196459	.
run3	9	21981177	9:21981177:G:A	G	A	N	A	G	G	166.98	695.294	0.0835214	0.0867881	0.0827732	0.420576	N	ADD	5162	1.17207	0.141759	0.887742	1.54745	1.11999	0.262718	.
run3	9	21981583	9:21981583:G:A	G	A	N	G	A	A	623.187	2592.11	0.311439	0.323902	0.308584	0.925722	N	ADD	5162	1.08115	0.0574237	0.966067	1.20994	1.35878	0.174215	.
run3	9	21991371	9:21991371:C:T	C	T	N	T	C	C	602.118	2502.61	0.300729	0.312951	0.29793	0.947558	N	ADD	5162	1.07628	0.0572922	0.961965	1.20419	1.28314	0.199444	.
run3	9	21991923	9:21991923:C:T	C	T	N	C	T	T	619.606	2580.23	0.309942	0.322041	0.30717	0.935685	N	ADD	5162	1.07562	0.0571747	0.96159	1.20316	1.27492	0.202338	.
run3	9	21992274	9:21992274:C:A	C	A	N	A	C	C	289.014	1106.25	0.135148	0.150215	0.131697	0.668197	N	ADD	5162	1.22832	0.089293	1.03111	1.46325	2.30306	0.0212753	.
run3	9	21997872	9:21997872:G:A	G	A	N	A	G	G	551.589	2248.4	0.271212	0.286688	0.267667	0.976567	N	ADD	5162	1.09059	0.0580252	0.973349	1.22194	1.49443	0.135063	.
run3	9	21998676	9:21998676:T:C	T	C	N	C	T	T	112.974	453.676	0.0548867	0.0587182	0.0540091	0.609689	N	ADD	5162	1.17115	0.141506	0.887488	1.54548	1.11646	0.264224	.
run3	9	22003223	9:22003223:C:T	C	T	N	T	C	C	562.777	2295.8	0.276886	0.292504	0.273309	1.00702	N	ADD	5162	1.08652	0.0567944	0.972063	1.21445	1.46106	0.143999	.
run3	9	22003298	9:22003298:C:CA	C	CA	N	CA	C	C	554.937	2263.07	0.272957	0.288429	0.269413	0.984841	N	ADD	5162	1.0889	0.0576833	0.972492	1.21923	1.4764	0.139837	.
run3	9	22005111	9:22005111:A:ATG	A	ATG	N	ATG	A	A	570.796	2366.13	0.284475	0.296672	0.281682	0.853377	N	ADD	5162	1.0866	0.0613521	0.963492	1.22545	1.35377	0.175809	.
run3	9	22005330	9:22005330:T:G	T	G	N	T	G	G	634.076	2648.87	0.317992	0.329561	0.315342	0.967124	N	ADD	5162	1.06795	0.0558963	0.957129	1.19159	1.17607	0.239569	.
run3	9	22010004	9:22010004:T:A	T	A	N	A	T	T	550.197	2246.85	0.270927	0.285965	0.267482	0.972031	N	ADD	5162	1.08878	0.0581972	0.971407	1.22033	1.46149	0.143881	.
run3	9	22012422	9:22012422:G:A	G	A	N	G	A	A	569.893	2332.84	0.281164	0.296202	0.27772	0.965998	N	ADD	5162	1.08682	0.0577056	0.970597	1.21696	1.44278	0.149082	.
run3	9	22014137	9:22014137:C:G	C	G	N	G	C	C	553.437	2262.74	0.27278	0.287649	0.269374	0.982037	N	ADD	5162	1.0851	0.0577757	0.968925	1.2152	1.41357	0.157489	.
run3	9	22016173	9:22016173:C:T	C	T	N	C	T	T	636.603	2668.45	0.320133	0.330875	0.317672	0.950102	N	ADD	5162	1.06547	0.0563084	0.954142	1.1898	1.12629	0.260042	.
run3	9	22021615	9:22021615:G:A	G	A	N	G	A	A	573.549	2351.67	0.283341	0.298102	0.27996	0.969654	N	ADD	5162	1.08438	0.0574807	0.968844	1.21369	1.40932	0.158742	.
run3	9	22025493	9:22025493:G:A	G	A	N	A	G	G	550.872	2262.53	0.272511	0.286316	0.269349	0.969997	N	ADD	5162	1.08077	0.0581814	0.964297	1.21132	1.33509	0.181847	.
run3	9	22029057	9:22029057:TA:TAA	T	TA	N	T	TA	TA	197.631	911.276	0.107411	0.102719	0.108485	0.432815	N	ADD	5162	0.911759	0.131516	0.704585	1.17985	-0.702422	0.482416	.
run3	9	22042086	9:22042086:G:A	G	A	N	G	A	A	625.839	2641.08	0.31644	0.32528	0.314415	0.970441	N	ADD	5162	1.05711	0.0559698	0.947277	1.17967	0.992227	0.321087	.
run3	9	22048414	9:22048414:G:A	G	A	N	A	G	G	543.395	2266.41	0.272162	0.28243	0.269811	0.964919	N	ADD	5162	1.06268	0.058549	0.94747	1.1919	1.03834	0.299114	.
run3	9	22050613	9:22050613:A:G	A	G	N	A	G	G	95.1707	460.109	0.0537853	0.049465	0.0547748	0.808198	N	ADD	5162	0.889306	0.132426	0.686009	1.15285	-0.885877	0.375684	.
run3	9	22052068	9:22052068:A:G	A	G	N	A	G	G	614.814	2618.86	0.313219	0.31955	0.311769	0.966828	N	ADD	5162	1.04387	0.0563692	0.934685	1.16581	0.761699	0.44624	.
run3	9	22053956	9:22053956:TA:T	TA	T	N	TA	T	T	89.0779	430.02	0.0502807	0.0462983	0.0511928	0.647826	N	ADD	5162	0.902016	0.154422	0.666453	1.22084	-0.6678	0.504261	.
run3	9	22056213	9:22056213:A:G	A	G	N	A	G	G	210.812	938.007	0.111277	0.10957	0.111667	0.490547	N	ADD	5162	0.994756	0.117853	0.789588	1.25324	-0.0446115	0.964417	.
run3	9	22060833	9:22060833:G:A	G	A	N	G	A	A	622.535	2640.54	0.316067	0.323563	0.31435	0.990757	N	ADD	5162	1.0489	0.0554594	0.940868	1.16935	0.860918	0.389283	.
run3	9	22062012	9:22062012:A:C	A	C	N	A	C	C	671.63	2826.9	0.338873	0.34908	0.336535	0.998937	N	ADD	5162	1.06513	0.0542747	0.957643	1.18468	1.16253	0.24502	.
run3	9	22062134	9:22062134:G:T	G	T	N	G	T	T	614.625	2608.42	0.312189	0.319451	0.310526	1.00898	N	ADD	5162	1.04686	0.0551468	0.939608	1.16635	0.830397	0.406314	.
run3	9	22062975	9:22062975:G:GACACACACAC	G	GACACACACAC	N	G	GACACACACAC	GACACACACAC	256.694	1108.46	0.132231	0.133417	0.13196	0.498146	N	ADD	5162	1.05129	0.108118	0.850531	1.29942	0.462582	0.643664	.
run3	9	22063005	9:22063005:G:T	G	T	N	G	T	T	541.438	2355.8	0.280632	0.281413	0.280453	0.694487	N	ADD	5162	1.01237	0.0688773	0.884522	1.15869	0.178422	0.858392	.
run3	9	22063007	9:22063007:G:T	G	T	N	T	G	G	447.812	2065.09	0.243404	0.232751	0.245844	0.419141	N	ADD	5162	0.85842	0.0946058	0.713134	1.0333	-1.61366	0.106601	.
run3	9	22065002	9:22065002:C:G	C	G	N	G	C	C	547.37	2271.42	0.273032	0.284496	0.270407	0.979304	N	ADD	5162	1.07098	0.0579624	0.955969	1.19983	1.18308	0.236778	.
run3	9	22066572	9:22066572:G:A	G	A	N	G	A	A	626.502	2656.96	0.318041	0.325624	0.316304	0.982681	N	ADD	5162	1.04957	0.0555898	0.941225	1.17039	0.870331	0.38412	.
run3	9	22067593	9:22067593:A:G	A	G	N	G	A	A	547.472	2273.65	0.273259	0.284549	0.270673	0.979757	N	ADD	5162	1.06982	0.0579416	0.954975	1.19848	1.16486	0.244078	.
run3	9	22069144	9:22069144:G:A	G	A	N	G	A	A	626.481	2656.33	0.317979	0.325614	0.31623	0.982372	N	ADD	5162	1.04998	0.0556011	0.94157	1.17087	0.877126	0.380418	.
run3	9	22071284	9:22071284:CTTTTTTTTTT:C	CTTTTTTTTTT	C	N	CTTTTTTTTTT	C	C	120.539	555.784	0.0655097	0.0626501	0.0661647	0.428377	N	ADD	5162	0.906493	0.166234	0.654433	1.25563	-0.590565	0.554812	.
run3	9	22072040	9:22072040:C:G	C	G	N	G	C	C	315.599	1236.78	0.150366	0.164033	0.147235	0.712057	N	ADD	5162	1.17953	0.0833495	1.00176	1.38885	1.98102	0.0475886	.
run3	9	22072264	9:22072264:A:G	A	G	N	G	A	A	597.963	2470.06	0.297174	0.310791	0.294055	0.959512	N	ADD	5162	1.0875	0.0571372	0.972288	1.21637	1.46811	0.142074	.
run3	9	22072301	9:22072301:G:C	G	C	N	C	G	G	598.073	2470.11	0.297189	0.310849	0.294061	0.959185	N	ADD	5162	1.08786	0.0571448	0.972589	1.21678	1.47359	0.140593	.
run3	9	22072638	9:22072638:G:A	G	A	N	A	G	G	595.17	2451.36	0.295092	0.30934	0.291829	0.94952	N	ADD	5162	1.09327	0.0575341	0.976681	1.22377	1.54986	0.121176	.
run3	9	22072719	9:22072719:A:G	A	G	N	G	A	A	607.208	2504.1	0.301366	0.315597	0.298107	0.913286	N	ADD	5162	1.09612	0.0582809	0.977796	1.22876	1.57468	0.11533	.
run3	9	22076071	9:22076071:T:C	T	C	N	C	T	T	592.149	2425.27	0.292272	0.30777	0.288723	0.959578	N	ADD	5162	1.10565	0.0573432	0.988118	1.23717	1.75151	0.0798587	.
run3	9	22076171	9:22076171:A:G	A	G	N	G	A	A	619.627	2866.12	0.337636	0.322051	0.341205	0.618154	N	ADD	5162	0.869539	0.0700903	0.757928	0.997585	-1.99446	0.0461018	.
run3	9	22076795	9:22076795:A:G	A	G	N	G	A	A	604.072	2495.87	0.300265	0.313967	0.297127	0.966321	N	ADD	5162	1.0905	0.056761	0.975687	1.21882	1.52633	0.126929	.
run3	9	22077085	9:22077085:A:C	A	C	N	C	A	A	601.855	2486.13	0.299107	0.312815	0.295967	0.971624	N	ADD	5162	1.09042	0.0566633	0.975804	1.2185	1.5277	0.126587	.
run3	9	22081274	9:22081274:CT:C	CT	C	N	C	CT	CT	667.211	2773.59	0.333281	0.346783	0.330189	0.886899	N	ADD	5162	1.08757	0.0577985	0.971092	1.21803	1.45245	0.146377	.
run3	9	22081397	9:22081397:G:T	G	T	N	T	G	G	601.643	2496.34	0.300076	0.312704	0.297183	0.974161	N	ADD	5162	1.08196	0.0565725	0.9684	1.20883	1.39237	0.163809	.
run3	9	22081796	9:22081796:A:G	A	G	N	A	G	G	333.509	1492.2	0.176842	0.173341	0.177643	0.607312	N	ADD	5162	0.990224	0.0881895	0.833041	1.17707	-0.111395	0.911303	.
run3	9	22081850	9:22081850:C:T	C	T	N	T	C	C	601.695	2496.75	0.300121	0.312731	0.297232	0.974019	N	ADD	5162	1.08183	0.0565752	0.968279	1.20869	1.39019	0.164471	.
run3	9	22083404	9:22083404:C:T	C	T	N	T	C	C	611.245	2541.28	0.305359	0.317695	0.302533	1.00119	N	ADD	5162	1.07806	0.0555554	0.966839	1.20208	1.35294	0.176075	.
run3	9	22084310	9:22084310:C:T	C	T	N	T	C	C	600.927	2492.5	0.299634	0.312332	0.296726	0.97659	N	ADD	5162	1.08228	0.0565228	0.968787	1.20907	1.39894	0.16183	.
run3	9	22085598	9:22085598:T:C	T	C	N	C	T	T	596.451	2463.04	0.296347	0.310006	0.293219	0.97155	N	ADD	5162	1.08988	0.056832	0.975	1.2183	1.51448	0.129905	.
run3	9	22085719	9:22085719:CAAAA:C	CAAAA	C	N	C	CAAAA	CAAAA	596.427	2465.52	0.296586	0.309993	0.293515	0.9594	N	ADD	5162	1.08928	0.0571747	0.973808	1.21845	1.49576	0.134717	.
run3	9	22086826	9:22086826:G:A	G	A	N	G	A	A	838.707	3600.16	0.429956	0.435919	0.42859	0.898182	N	ADD	5162	1.0436	0.0550113	0.936929	1.16241	0.775704	0.437924	.
run3	9	22088090	9:22088090:A:T	A	T	N	T	A	A	626.484	2667.25	0.319037	0.325615	0.31753	0.980064	N	ADD	5162	1.04603	0.0558276	0.93761	1.16698	0.806029	0.420226	.
run3	9	22088094	9:22088094:A:G	A	G	N	G	A	A	626.487	2667.29	0.319041	0.325617	0.317535	0.980052	N	ADD	5162	1.04601	0.0558279	0.937594	1.16696	0.80573	0.420399	.
run3	9	22088260	9:22088260:C:T	C	T	N	T	C	C	626.266	2666.19	0.318913	0.325502	0.317404	0.98005	N	ADD	5162	1.04605	0.0558326	0.937626	1.16702	0.806443	0.419987	.
run3	9	22090301	9:22090301:C:A	C	A	N	A	C	C	602.257	2542.58	0.304614	0.313024	0.302688	0.925152	N	ADD	5162	1.06461	0.0579784	0.950249	1.19272	1.07979	0.280234	.
run3	9	22090521	9:22090521:G:A	G	A	N	A	G	G	608.817	2573.28	0.308223	0.316433	0.306342	0.9395	N	ADD	5162	1.06199	0.0573606	0.949064	1.18836	1.04856	0.294383	.
run3	9	22090603	9:22090603:C:T	C	T	N	T	C	C	608.789	2573.15	0.308207	0.316418	0.306327	0.939539	N	ADD	5162	1.062	0.0573597	0.949072	1.18836	1.04869	0.29432	.
run3	9	22090935	9:22090935:C:T	C	T	N	T	C	C	625.004	2669.03	0.319065	0.324846	0.317741	0.966768	N	ADD	5162	1.04151	0.0562188	0.932847	1.16283	0.723467	0.469393	.
run3	9	22090936	9:22090936:T:G	T	G	N	G	T	T	625.069	2669.3	0.319098	0.32488	0.317774	0.966884	N	ADD	5162	1.04149	0.0562136	0.932833	1.16279	0.723095	0.469622	.
run3	9	22091069	9:22091069:C:T	C	T	N	T	C	C	623.956	2661.19	0.318205	0.324301	0.316809	0.968646	N	ADD	5162	1.04372	0.0562022	0.934857	1.16526	0.761403	0.446417	.
run3	9	22091924	9:22091924:G:T	G	T	N	T	G	G	623.799	2660.17	0.318091	0.32422	0.316687	0.968077	N	ADD	5162	1.04394	0.0562224	0.935011	1.16555	0.764773	0.444407	.
run3	9	22092257	9:22092257:G:A	G	A	N	A	G	G	633.03	2699.46	0.322791	0.329018	0.321365	0.952691	N	ADD	5162	1.04369	0.056462	0.934355	1.16582	0.757402	0.448809	.
run3	9	22092924	9:22092924:A:G	A	G	N	G	A	A	624.631	2656.03	0.31777	0.324652	0.316194	0.981105	N	ADD	5162	1.04877	0.0558567	0.940013	1.1701	0.852464	0.393957	.
run3	9	22093299	9:22093299:A:T	A	T	N	T	A	A	623.38	2658.93	0.31793	0.324002	0.316539	0.967629	N	ADD	5162	1.04351	0.0562443	0.934594	1.16513	0.757305	0.448867	.
run3	9	22094330	9:22094330:A:G	A	G	N	G	A	A	629.329	2689.08	0.321426	0.327094	0.320128	0.974602	N	ADD	5162	1.0397	0.0558935	0.931814	1.16007	0.696459	0.486141	.
run3	9	22094796	9:22094796:A:C	A	C	N	C	A	A	625.528	2672.95	0.319496	0.325118	0.318209	0.968434	N	ADD	5162	1.04041	0.0561606	0.931967	1.16147	0.705395	0.480564	.
run3	9	22096055	9:22096055:A:G	A	G	N	G	A	A	632.602	2690.4	0.321872	0.328795	0.320286	1.00108	N	ADD	5162	1.0473	0.0551228	0.940048	1.16679	0.838381	0.401817	.
run3	9	22098574	9:22098574:A:G	A	G	N	G	A	A	632.037	2693.14	0.322082	0.328502	0.320611	1.00017	N	ADD	5162	1.04469	0.0551663	0.937623	1.16397	0.792457	0.428094	.
run3	9	22098619	9:22098619:A:G	A	G	N	G	A	A	624.14	2657.81	0.317895	0.324397	0.316406	0.981539	N	ADD	5162	1.04631	0.0558712	0.93778	1.16739	0.810172	0.417841	.
run3	9	22099568	9:22099568:C:A	C	A	N	A	C	C	628.504	2691.56	0.321587	0.326665	0.320424	0.973563	N	ADD	5162	1.03674	0.0559483	0.929062	1.15689	0.644822	0.519042	.
run3	9	22099746	9:22099746:TA:TAA	T	TA	N	TA	T	T	621.12	2643.8	0.316246	0.322827	0.314738	0.974189	N	ADD	5162	1.04738	0.0561621	0.938205	1.16925	0.824209	0.409821	.
run3	9	22100176	9:22100176:G:C	G	C	N	C	G	G	637.428	2734.41	0.326602	0.331304	0.325526	0.950149	N	ADD	5162	1.03483	0.0564183	0.926501	1.15583	0.606848	0.543952	.
run3	9	22101702	9:22101702:T:C	T	C	N	T	C	C	221.531	971.797	0.115588	0.115141	0.11569	0.589051	N	ADD	5162	0.974294	0.106068	0.791416	1.19943	-0.245527	0.806049	.
run3	9	22102165	9:22102165:C:T	C	T	N	T	C	C	636.764	2728.44	0.325959	0.330958	0.324814	0.95135	N	ADD	5162	1.03673	0.056401	0.928232	1.15791	0.639538	0.522473	.
run3	9	22103130	9:22103130:ATGTG:A	ATGTG	A	N	A	ATGTG	ATGTG	699.733	2997.41	0.358111	0.363686	0.356834	0.845348	N	ADD	5162	1.04644	0.0585274	0.933033	1.17364	0.775651	0.437955	.
run3	9	22103183	9:22103183:G:T	G	T	N	T	G	G	611.295	2590.75	0.310156	0.317721	0.308423	0.926145	N	ADD	5162	1.05195	0.0578552	0.93918	1.17826	0.875383	0.381365	.
run3	9	22103341	9:22103341:T:G	T	G	N	G	T	T	637.3	2733.94	0.326544	0.331237	0.325469	0.949945	N	ADD	5162	1.03482	0.0564269	0.926474	1.15583	0.606537	0.544158	.
run3	9	22103813	9:22103813:A:G	A	G	N	G	A	A	637.393	2734.21	0.326579	0.331285	0.325502	0.950016	N	ADD	5162	1.03488	0.0564232	0.926538	1.15589	0.607672	0.543405	.
run3	9	22105080	9:22105080:A:G	A	G	N	G	A	A	336.244	1352.07	0.163533	0.174763	0.160961	0.717539	N	ADD	5162	1.13549	0.0807452	0.969286	1.33019	1.57362	0.115575	.
run3	9	22105927	9:22105927:T:C	T	C	N	C	T	T	761.83	3258.8	0.389445	0.395962	0.387953	0.921527	N	ADD	5162	1.03625	0.055084	0.930199	1.15439	0.6464	0.51802	.
run3	9	22106225	9:22106225:G:A	G	A	N	A	G	G	757.586	3227.12	0.385966	0.393756	0.384181	0.923675	N	ADD	5162	1.04473	0.0550913	0.937798	1.16385	0.794254	0.427048	.
run3	9	22106271	9:22106271:A:G	A	G	N	G	A	A	761.819	3258.71	0.389435	0.395956	0.387941	0.921526	N	ADD	5162	1.03628	0.0550842	0.930227	1.15442	0.646941	0.51767	.
run3	9	22106731	9:22106731:T:A	T	A	N	A	T	T	761.784	3258.47	0.389408	0.395938	0.387913	0.921404	N	ADD	5162	1.03634	0.0550882	0.930272	1.1545	0.647914	0.51704	.
run3	9	22110131	9:22110131:T:C	T	C	N	C	T	T	792.333	3398.82	0.405962	0.411815	0.404621	0.94585	N	ADD	5162	1.03016	0.0539993	0.926699	1.14516	0.550187	0.582191	.
run3	9	22111584	9:22111584:T:TATTTG	T	TATTTG	N	TATTTG	T	T	786.132	3389.27	0.404437	0.408592	0.403485	0.94169	N	ADD	5162	1.02069	0.0541612	0.917892	1.135	0.378099	0.705357	.
run3	9	22112241	9:22112241:A:C	A	C	N	C	A	A	793.164	3411.63	0.407284	0.412247	0.406147	0.951964	N	ADD	5162	1.02551	0.0538072	0.922864	1.13957	0.468103	0.639711	.
run3	9	22112427	9:22112427:A:G	A	G	N	G	A	A	793	3410.99	0.407205	0.412162	0.40607	0.952388	N	ADD	5162	1.02538	0.0537991	0.922769	1.13941	0.465949	0.641252	.
run3	9	22112599	9:22112599:T:C	T	C	N	C	T	T	792.4	3406.69	0.406731	0.41185	0.405558	0.953506	N	ADD	5162	1.02618	0.0537755	0.923529	1.14024	0.4806	0.630801	.
run3	9	22114469	9:22114469:G:C	G	C	N	C	G	G	782.82	3370.98	0.402344	0.406871	0.401307	0.936052	N	ADD	5162	1.02247	0.0543456	0.919162	1.13739	0.408914	0.682603	.
run3	9	22114495	9:22114495:A:G	A	G	N	G	A	A	782.43	3367.79	0.401997	0.406669	0.400927	0.941978	N	ADD	5162	1.02437	0.0541938	0.921139	1.13916	0.444215	0.656887	.
run3	9	22115026	9:22115026:A:G	A	G	N	G	A	A	789.697	3394.52	0.40529	0.410445	0.40411	0.953276	N	ADD	5162	1.02753	0.0538018	0.924691	1.1418	0.504695	0.613773	.
run3	9	22115286	9:22115286:T:C	T	C	N	C	T	T	795.592	3414.58	0.407804	0.41351	0.406498	0.960118	N	ADD	5162	1.03026	0.0535589	0.927594	1.14429	0.556619	0.577788	.
run3	9	22115589	9:22115589:A:T	A	T	N	T	A	A	798.728	3431.55	0.409752	0.415139	0.408517	0.96067	N	ADD	5162	1.02754	0.0535197	0.925217	1.14118	0.50765	0.611699	.
run3	9	22115959	9:22115959:A:G	A	G	N	G	A	A	813.684	3502.04	0.418028	0.422913	0.41691	0.993401	N	ADD	5162	1.02384	0.0524843	0.923754	1.13476	0.448847	0.653542	.
run3	9	22116046	9:22116046:A:G	A	G	N	G	A	A	802.226	3448.52	0.411734	0.416957	0.410538	0.968781	N	ADD	5162	1.02629	0.0532583	0.924563	1.13921	0.487248	0.626083	.
run3	9	22116071	9:22116071:T:C	T	C	N	C	T	T	801.782	3443.64	0.411219	0.416726	0.409957	0.968628	N	ADD	5162	1.02766	0.0532672	0.925784	1.14075	0.512277	0.608457	.
run3	9	22116220	9:22116220:T:C	T	C	N	C	T	T	799.065	3431.4	0.40977	0.415315	0.4085	0.968126	N	ADD	5162	1.029	0.0532988	0.926929	1.14231	0.53633	0.591731	.
run3	9	22119195	9:22119195:T:C	T	C	N	C	T	T	798.596	3422.72	0.408883	0.415071	0.407466	0.96064	N	ADD	5162	1.03274	0.053546	0.929852	1.14702	0.601702	0.547373	.
run3	9	22119615	9:22119615:T:C	T	C	N	C	T	T	362.693	1488.39	0.179299	0.18851	0.177189	0.533471	N	ADD	5162	1.13816	0.090911	0.9524	1.36015	1.4235	0.154592	.
run3	9	22120482	9:22120482:C:CT	C	CT	N	CT	C	C	799.794	3441.95	0.410863	0.415694	0.409757	0.953186	N	ADD	5162	1.02448	0.0536984	0.922138	1.13818	0.450421	0.652407	.
run3	9	22121349	9:22121349:A:T	A	T	N	T	A	A	804.478	3460.76	0.413138	0.418128	0.411995	0.964304	N	ADD	5162	1.02536	0.0533287	0.9236	1.13834	0.469651	0.638604	.
run3	9	22121369	9:22121369:T:TAAAAAAAAAAC	T	TAAAAAAAAAAC	N	TAAAAAAAAAAC	T	T	802.024	3451.14	0.411969	0.416853	0.410851	0.950447	N	ADD	5162	1.02491	0.053754	0.922426	1.13879	0.457785	0.647107	.
run3	9	22122059	9:22122059:A:AT	A	AT	N	AT	A	A	771.108	3319.16	0.396191	0.400784	0.395138	0.920123	N	ADD	5162	1.02429	0.0550033	0.919607	1.14088	0.436255	0.662652	.
run3	9	22123766	9:22123766:A:C	A	C	N	C	A	A	801.488	3446.92	0.411508	0.416574	0.410348	0.974816	N	ADD	5162	1.02564	0.0530652	0.924328	1.13806	0.477106	0.633287	.
run3	9	22124123	9:22124123:T:A	T	A	N	A	T	T	801.586	3447.03	0.411528	0.416625	0.41036	0.974901	N	ADD	5162	1.02583	0.0530614	0.924503	1.13826	0.480567	0.630824	.
run3	9	22124140	9:22124140:A:T	A	T	N	T	A	A	809.182	3494.51	0.416863	0.420573	0.416013	0.963178	N	ADD	5162	1.01805	0.0533114	0.917046	1.13018	0.335595	0.737176	.
run3	9	22124450	9:22124450:A:G	A	G	N	G	A	A	799.707	3438.27	0.410498	0.415648	0.409318	0.974794	N	ADD	5162	1.02651	0.0531037	0.925041	1.13911	0.492688	0.622233	.
run3	9	22124472	9:22124472:C:T	C	T	N	T	C	C	776.909	3310.52	0.395915	0.403799	0.394109	0.917731	N	ADD	5162	1.04362	0.0549844	0.937	1.16237	0.776491	0.437459	.
run3	9	22124477	9:22124477:A:G	A	G	N	G	A	A	809.074	3481.8	0.415621	0.420517	0.4145	0.995073	N	ADD	5162	1.0245	0.0524655	0.924389	1.13546	0.46141	0.644504	.
run3	9	22124504	9:22124504:A:T	A	T	N	T	A	A	808.039	3487.43	0.416066	0.419979	0.41517	0.961565	N	ADD	5162	1.0195	0.0533897	0.918205	1.13196	0.361636	0.717624	.
run3	9	22124630	9:22124630:A:G	A	G	N	G	A	A	799.714	3438.29	0.4105	0.415652	0.40932	0.974809	N	ADD	5162	1.02652	0.0531032	0.92505	1.13912	0.492859	0.622112	.
run3	9	22124744	9:22124744:C:G	C	G	N	G	C	C	811.939	3496.36	0.417309	0.422006	0.416234	0.959635	N	ADD	5162	1.02283	0.0534216	0.921152	1.13573	0.422561	0.672616	.
run3	9	22125347	9:22125347:A:C	A	C	N	C	A	A	815.791	3500.94	0.418125	0.424008	0.416778	0.995236	N	ADD	5162	1.02854	0.0524086	0.928132	1.1398	0.536894	0.591341	.
run3	9	22125503	9:22125503:G:C	G	C	N	C	G	G	813.377	3484.81	0.41633	0.422753	0.414859	0.993805	N	ADD	5162	1.03171	0.052474	0.930875	1.14347	0.594909	0.551904	.
run3	9	22125913	9:22125913:C:T	C	T	N	T	C	C	732.966	3096.56	0.370934	0.380959	0.368638	0.838137	N	ADD	5162	1.06331	0.0581801	0.948713	1.19174	1.05504	0.291408	.
run3	9	22127879	9:22127879:A:G	A	G	N	G	A	A	213.777	969.991	0.114662	0.111111	0.115475	0.547987	N	ADD	5162	0.917068	0.110276	0.738812	1.13833	-0.785058	0.43242	.
run3	9	22127883	9:22127883:A:G	A	G	N	G	A	A	157.259	671.622	0.0802868	0.0817357	0.0799549	0.57798	N	ADD	5162	1.02315	0.123303	0.803496	1.30285	0.185615	0.852747	.
run3	9	22128165	9:22128165:C:CAT	C	CAT	N	CAT	C	C	149.211	675.641	0.0798965	0.0775525	0.0804334	0.503987	N	ADD	5162	0.918503	0.135431	0.704371	1.19773	-0.627704	0.530198	.
run3	9	22128600	9:22128600:G:A	G	A	N	A	G	G	215.028	981.016	0.115851	0.111761	0.116788	0.713244	N	ADD	5162	0.928706	0.0965776	0.768549	1.12224	-0.765838	0.443773	.
run3	9	22129579	9:22129579:C:T	C	T	N	T	C	C	138.189	707.32	0.0818974	0.0718236	0.0842048	0.983661	N	ADD	5162	0.855053	0.100186	0.70261	1.04057	-1.56301	0.118051	.
run3	9	22129594	9:22129594:G:C	G	C	N	C	G	G	104.105	446.86	0.0533674	0.0541084	0.0531976	0.60804	N	ADD	5162	1.01338	0.144944	0.762774	1.34632	0.091698	0.926938	.
run3	9	22129717	9:22129717:A:AT	A	AT	N	AT	A	A	747.223	3276.17	0.389713	0.38837	0.390021	0.809173	N	ADD	5162	0.994717	0.0589311	0.886211	1.11651	-0.0898925	0.928373	.
run3	9	22130065	9:22130065:A:G	A	G	N	G	A	A	107.63	517.225	0.0605245	0.0559408	0.0615744	0.840587	N	ADD	5162	0.887847	0.122075	0.69892	1.12784	-0.974446	0.329835	.
run3	9	22130515	9:22130515:G:A	G	A	N	A	G	G	107.597	517.083	0.0605076	0.0559237	0.0615575	0.840355	N	ADD	5162	0.887822	0.122113	0.698848	1.12789	-0.97438	0.329868	.
run3	9	22130560	9:22130560:G:GA	G	GA	N	GA	G	G	111.929	541.5	0.0632922	0.0581751	0.0644643	0.709452	N	ADD	5162	0.87888	0.131131	0.679689	1.13645	-0.984564	0.324838	.
run3	9	22131825	9:22131825:A:G	A	G	N	G	A	A	644.642	2754.49	0.329245	0.335053	0.327915	0.834789	N	ADD	5162	1.03358	0.0599198	0.919057	1.16239	0.551291	0.581435	.
run3	9	22132076	9:22132076:A:G	A	G	N	G	A	A	108.127	522.352	0.0610692	0.056199	0.0621848	1.01352	N	ADD	5162	0.910263	0.110835	0.732528	1.13112	-0.848304	0.396269	.
run3	9	22132698	9:22132698:T:C	T	C	N	C	T	T	106.242	505.889	0.0592921	0.0552195	0.0602249	0.978968	N	ADD	5162	0.921047	0.113898	0.73677	1.15142	-0.722084	0.470243	.
run3	9	22132729	9:22132729:A:G	A	G	N	G	A	A	106.221	505.561	0.0592582	0.0552082	0.0601858	0.979406	N	ADD	5162	0.921752	0.11388	0.73736	1.15226	-0.71548	0.474312	.
run3	9	22132878	9:22132878:T:C	T	C	N	C	T	T	107.25	510.14	0.0598015	0.0557433	0.060731	0.972056	N	ADD	5162	0.919896	0.113849	0.735919	1.14987	-0.733383	0.463325	.
run3	9	22133251	9:22133251:G:A	G	A	N	A	G	G	702.517	3097.79	0.368104	0.365134	0.368785	0.92762	N	ADD	5162	0.985808	0.0557218	0.883816	1.09957	-0.256524	0.797547	.
run3	9	22133284	9:22133284:G:A	G	A	N	A	G	G	109.995	520.109	0.0610329	0.05717	0.0619177	1.01254	N	ADD	5162	0.929217	0.110213	0.748694	1.15327	-0.666099	0.505348	.
run3	9	22133645	9:22133645:T:C	T	C	N	C	T	T	678.671	2951.21	0.351596	0.35274	0.351334	0.929738	N	ADD	5162	1.00916	0.0560716	0.90413	1.12639	0.16258	0.870849	.
run3	9	22133984	9:22133984:T:C	T	C	N	C	T	T	677.857	2948.49	0.351254	0.352316	0.351011	0.935085	N	ADD	5162	1.00896	0.0559243	0.904212	1.12584	0.159478	0.873292	.
run3	9	22134068	9:22134068:G:A	G	A	N	A	G	G	107.009	507.976	0.0595684	0.0556178	0.0604733	0.989932	N	ADD	5162	0.924361	0.112935	0.740817	1.15338	-0.696445	0.48615	.
run3	9	22134094	9:22134094:T:C	T	C	N	C	T	T	109.002	518.009	0.0607333	0.0566539	0.0616677	1.01003	N	ADD	5162	0.924742	0.110832	0.744184	1.14911	-0.70594	0.480226	.
run3	9	22134172	9:22134172:C:T	C	T	N	T	C	C	697.805	3051.01	0.363117	0.362685	0.363216	0.973664	N	ADD	5162	1.00022	0.0544473	0.898984	1.11287	0.00412956	0.996705	.
run3	9	22134253	9:22134253:G:A	G	A	N	A	G	G	107.095	509.904	0.0597635	0.0556626	0.0607029	0.987549	N	ADD	5162	0.920561	0.113011	0.737662	1.14881	-0.732418	0.463913	.
run3	9	22134302	9:22134302:C:G	C	G	N	G	C	C	677.475	2947.11	0.351084	0.352118	0.350847	0.9305	N	ADD	5162	1.00926	0.0560767	0.904214	1.12651	0.164397	0.869419	.
run3	9	22134490	9:22134490:C:CA	C	CA	N	CA	C	C	282.449	1298.66	0.153149	0.146803	0.154602	0.677621	N	ADD	5162	0.908198	0.0885244	0.763534	1.08027	-1.08775	0.276705	.
run3	9	22134651	9:22134651:A:C	A	C	N	C	A	A	679.657	2956.36	0.352191	0.353252	0.351948	0.932264	N	ADD	5162	1.00896	0.0559756	0.904126	1.12596	0.159418	0.87334	.
run3	9	22136440	9:22136440:G:C	G	C	N	C	G	G	567.284	2428.88	0.290214	0.294846	0.289153	0.905508	N	ADD	5162	1.03321	0.0595885	0.919321	1.16121	0.548283	0.583498	.
run3	9	22136489	9:22136489:A:T	A	T	N	T	A	A	104.566	482.619	0.0568757	0.0543481	0.0574546	1.01104	N	ADD	5162	0.940929	0.113213	0.753685	1.17469	-0.53781	0.590708	.
run3	9	22137685	9:22137685:T:G	T	G	N	G	T	T	571.018	2450.77	0.292696	0.296787	0.291759	0.891157	N	ADD	5162	1.03075	0.0599341	0.916508	1.15923	0.505298	0.61335	.
run3	9	22138458	9:22138458:C:G	C	G	N	G	C	C	702.599	3091.53	0.367505	0.365176	0.368039	0.861663	N	ADD	5162	0.984001	0.0577579	0.878683	1.10194	-0.27924	0.78006	.
run3	9	22138762	9:22138762:T:C	T	C	N	C	T	T	726.578	3161.47	0.376603	0.377639	0.376366	0.870445	N	ADD	5162	1.00379	0.0571229	0.897469	1.12271	0.0662119	0.947209	.
run3	9	22139220	9:22139220:G:A	G	A	N	A	G	G	97.9886	464.008	0.0544359	0.0509296	0.055239	0.737323	N	ADD	5162	0.894235	0.137648	0.682787	1.17117	-0.812115	0.416725	.
run3	9	22140224	9:22140224:A:C	A	C	N	A	C	C	738	3269	0.388125	0.383576	0.389167	1.01256	N	ADD	5162	0.968115	0.0526428	0.873207	1.07334	-0.615556	0.538188	.
run3	9	22140648	9:22140648:TTTTCTC:T	TTTTCTC	T	N	T	TTTTCTC	TTTTCTC	560.922	2469.46	0.293528	0.291539	0.293984	0.674749	N	ADD	5162	0.968699	0.0694544	0.845413	1.10996	-0.457881	0.647038	.
run3	9	22140678	9:22140678:A:T	A	T	N	T	A	A	560.825	2469.22	0.293495	0.291489	0.293955	0.674873	N	ADD	5162	0.968576	0.0694505	0.845313	1.10981	-0.459721	0.645716	.
run3	9	22140821	9:22140821:G:A	G	A	N	A	G	G	431.227	1944.26	0.230094	0.224131	0.23146	0.695577	N	ADD	5162	0.970344	0.0743304	0.838794	1.12252	-0.405013	0.685468	.
run3	9	22141034	9:22141034:G:A	G	A	N	G	A	A	160.555	608.657	0.0745072	0.0834485	0.0724592	0.687901	N	ADD	5162	1.18238	0.112435	0.948532	1.47388	1.49001	0.136222	.
run3	9	22141269	9:22141269:C:T	C	T	N	C	T	T	822.281	3444.31	0.413269	0.427381	0.410037	0.897834	N	ADD	5162	1.07827	0.055335	0.967441	1.20179	1.36177	0.17327	.
run3	9	22141552	9:22141552:G:T	G	T	N	G	T	T	766.057	3192.58	0.38344	0.398158	0.380069	0.992515	N	ADD	5162	1.07189	0.0532158	0.965724	1.18973	1.30457	0.192038	.
run3	9	22141790	9:22141790:G:A	G	A	N	G	A	A	148.393	555.132	0.0681446	0.0771273	0.0660871	0.761209	N	ADD	5162	1.17722	0.111275	0.946541	1.46411	1.46623	0.142587	.
run3	9	22141875	9:22141875:C:T	C	T	N	C	T	T	147.779	551.305	0.0677145	0.0768081	0.0656316	0.761695	N	ADD	5162	1.18143	0.111469	0.949563	1.4699	1.49568	0.134738	.
run3	9	22141894	9:22141894:C:T	C	T	N	C	T	T	779.853	3254.17	0.390742	0.405329	0.387401	0.963025	N	ADD	5162	1.07346	0.0538328	0.965972	1.19292	1.31686	0.187886	.
run3	9	22142515	9:22142515:C:T	C	T	N	T	C	C	343.121	1532.19	0.181646	0.178338	0.182404	0.693927	N	ADD	5162	0.989751	0.0811019	0.84429	1.16027	-0.127024	0.898921	.
run3	9	22142756	9:22142756:T:C	T	C	N	C	T	T	741.59	3085.03	0.370652	0.385442	0.367265	0.963261	N	ADD	5162	1.07892	0.0543248	0.96995	1.20014	1.39832	0.162017	.
run3	9	22142907	9:22142907:G:A	G	A	N	A	G	G	621.044	2654.95	0.317318	0.322788	0.316065	0.957409	N	ADD	5162	1.03661	0.0566519	0.927668	1.15834	0.634645	0.52566	.
run3	9	22142956	9:22142956:A:C	A	C	N	A	C	C	138.523	512.03	0.0630137	0.0719973	0.060956	0.724733	N	ADD	5162	1.20692	0.117668	0.95834	1.51998	1.59833	0.109969	.
run3	9	22143133	9:22143133:G:A	G	A	N	G	A	A	147.547	547.079	0.0672827	0.0766879	0.0651285	0.759881	N	ADD	5162	1.1944	0.11169	0.959577	1.48669	1.59053	0.111716	.
run3	9	22143293	9:22143293:T:A	T	A	N	T	A	A	816.587	3423.92	0.410743	0.424421	0.40761	0.907247	N	ADD	5162	1.07405	0.0550994	0.964103	1.19653	1.29649	0.194807	.
run3	9	22143377	9:22143377:T:C	T	C	N	T	C	C	812.824	3405.88	0.40863	0.422466	0.405461	0.912812	N	ADD	5162	1.07425	0.0549719	0.964529	1.19646	1.30298	0.192583	.
run3	9	22143570	9:22143570:A:T	A	T	N	T	A	A	624.368	2680.8	0.320144	0.324516	0.319142	0.972697	N	ADD	5162	1.03019	0.0561065	0.922914	1.14995	0.530198	0.595975	.
run3	9	22144255	9:22144255:T:A	T	A	N	T	A	A	817.002	3423.28	0.410721	0.424637	0.407534	0.90851	N	ADD	5162	1.07536	0.0550923	0.965289	1.19797	1.31872	0.187264	.
run3	9	22144276	9:22144276:C:G	C	G	N	C	G	G	153.584	569.43	0.0700323	0.0798252	0.0677893	0.781005	N	ADD	5162	1.19337	0.108182	0.965363	1.47523	1.63411	0.102235	.
run3	9	22144305	9:22144305:C:A	C	A	N	C	A	A	816.551	3423.89	0.410736	0.424403	0.407606	0.908752	N	ADD	5162	1.0739	0.0550823	0.963998	1.19632	1.2943	0.195561	.
run3	9	22144316	9:22144316:C:T	C	T	N	C	T	T	371.733	1527.13	0.183927	0.193208	0.181802	0.841043	N	ADD	5162	1.07755	0.071902	0.935912	1.24063	1.0388	0.2989	.
run3	9	22144635	9:22144635:AT:A	AT	A	N	AT	A	A	797.128	3330.14	0.399774	0.414308	0.396445	0.922709	N	ADD	5162	1.07609	0.0547995	0.9665	1.1981	1.33817	0.180842	.
run3	9	22144636	9:22144636:T:A	T	A	N	A	T	T	680.23	3100.34	0.366193	0.35355	0.369088	0.578912	N	ADD	5162	0.910029	0.0707746	0.792158	1.04544	-1.3321	0.182829	.
run3	9	22144637	9:22144637:AT:A	AT	A	N	AT	A	A	797.128	3330.14	0.399774	0.414308	0.396445	0.922709	N	ADD	5162	1.07609	0.0547995	0.9665	1.1981	1.33817	0.180842	.
run3	9	22144639	9:22144639:AT:A	AT	A	N	AT	A	A	797.128	3330.14	0.399774	0.414308	0.396445	0.922709	N	ADD	5162	1.07609	0.0547995	0.9665	1.1981	1.33817	0.180842	.
run3	9	22145694	9:22145694:A:G	A	G	N	G	A	A	632.319	2714.17	0.324146	0.328648	0.323115	0.993567	N	ADD	5162	1.02918	0.055309	0.923448	1.14702	0.520037	0.603038	.
run3	9	22146604	9:22146604:T:C	T	C	N	C	T	T	742.904	3099.83	0.372214	0.386125	0.369028	0.967273	N	ADD	5162	1.0723	0.0541571	0.964312	1.19238	1.28895	0.197416	.
run3	9	22147715	9:22147715:C:G	C	G	N	G	C	C	624.446	2682.22	0.32029	0.324556	0.319312	0.979877	N	ADD	5162	1.02866	0.0558772	0.921955	1.14772	0.505724	0.61305	.
run3	9	22148055	9:22148055:C:T	C	T	N	C	T	T	816.897	3418.68	0.410265	0.424583	0.406985	0.908602	N	ADD	5162	1.07669	0.0550423	0.966584	1.19934	1.34249	0.179437	.
run3	9	22150193	9:22150193:A:C	A	C	N	C	A	A	404.823	1723.13	0.206117	0.210407	0.205134	0.909613	N	ADD	5162	1.03905	0.0662018	0.912608	1.183	0.578598	0.56286	.
run3	9	22150261	9:22150261:T:C	T	C	N	T	C	C	810.012	3403.53	0.408131	0.421004	0.405182	0.915673	N	ADD	5162	1.06807	0.0550333	0.958856	1.18971	1.19652	0.231492	.
run3	9	22150792	9:22150792:C:T	C	T	N	C	T	T	799.674	3354.34	0.402364	0.415631	0.399326	0.934241	N	ADD	5162	1.06926	0.0545792	0.960786	1.18999	1.22701	0.219818	.
run3	9	22150863	9:22150863:A:AAAAAAAAAAT	A	AAAAAAAAAAT	N	A	AAAAAAAAAAT	AAAAAAAAAAT	823.457	3473.26	0.416187	0.427992	0.413484	0.883031	N	ADD	5162	1.0706	0.0559447	0.959414	1.19467	1.21937	0.222704	.
run3	9	22151139	9:22151139:G:A	G	A	N	A	G	G	629.952	2712.2	0.323726	0.327418	0.322881	0.974693	N	ADD	5162	1.02616	0.0560623	0.919382	1.14535	0.460668	0.645037	.
run3	9	22151412	9:22151412:C:A	C	A	N	A	C	C	223.25	975.768	0.116139	0.116035	0.116163	0.846633	N	ADD	5162	1.005	0.0890909	0.843983	1.19675	0.0560351	0.955314	.
run3	9	22151657	9:22151657:C:G	C	G	N	G	C	C	404.686	1722.5	0.206043	0.210336	0.20506	0.910046	N	ADD	5162	1.03911	0.0661938	0.912673	1.18305	0.579515	0.562242	.
run3	9	22151750	9:22151750:C:G	C	G	N	G	C	C	404.686	1722.5	0.206043	0.210336	0.20506	0.910046	N	ADD	5162	1.03911	0.0661938	0.912673	1.18305	0.579515	0.562242	.
run3	9	22152401	9:22152401:C:T	C	T	N	C	T	T	690.342	2975.81	0.355109	0.358806	0.354263	0.926067	N	ADD	5162	1.02535	0.0562781	0.918269	1.14493	0.444902	0.65639	.
run3	9	22152580	9:22152580:G:A	G	A	N	G	A	A	668.266	2877.47	0.343446	0.347332	0.342556	0.967345	N	ADD	5162	1.0253	0.0555055	0.919616	1.14314	0.450211	0.652558	.
run3	9	22153265	9:22153265:T:C	T	C	N	T	C	C	653.198	2799.21	0.334406	0.3395	0.333239	1.00054	N	ADD	5162	1.03308	0.0549199	0.927655	1.15049	0.592596	0.553452	.
run3	9	22154066	9:22154066:T:TCCC	T	TCCC	N	TCCC	T	T	212.628	957.677	0.113358	0.110513	0.114009	0.874767	N	ADD	5162	0.958984	0.0892896	0.805022	1.14239	-0.469043	0.639039	.
run3	9	22154489	9:22154489:C:T	C	T	N	T	C	C	185.018	790.684	0.0945082	0.0961633	0.0941291	0.698755	N	ADD	5162	1.0346	0.106475	0.839728	1.27468	0.319425	0.749404	.
run3	9	22154648	9:22154648:G:C	G	C	N	G	C	C	110.436	471.526	0.0563698	0.0573993	0.056134	0.468958	N	ADD	5162	1.02324	0.161784	0.745187	1.40503	0.141983	0.887093	.
run3	9	22154665	9:22154665:C:T	C	T	N	T	C	C	141.375	622.607	0.0740006	0.07348	0.0741199	0.630394	N	ADD	5162	1.00928	0.126509	0.787639	1.2933	0.073032	0.941781	.
run3	9	22154682	9:22154682:A:T	A	T	N	A	T	T	678.431	2956.6	0.352095	0.352615	0.351976	0.440983	N	ADD	5162	1.00813	0.0812329	0.859751	1.18213	0.099726	0.920562	.
run3	9	22154684	9:22154684:T:C	T	C	N	T	C	C	678.28	2956.34	0.352056	0.352537	0.351945	0.440869	N	ADD	5162	1.0077	0.0812485	0.859359	1.18166	0.0944675	0.924738	.
run3	9	22154691	9:22154691:G:C	G	C	N	G	C	C	308.329	1252.68	0.151202	0.160254	0.149128	0.452525	N	ADD	5162	1.1428	0.103151	0.933619	1.39886	1.29407	0.19564	.
run3	9	22154701	9:22154701:C:T	C	T	N	T	C	C	201.173	860.518	0.102837	0.10456	0.102443	0.766786	N	ADD	5162	1.0317	0.0978901	0.851589	1.24991	0.318822	0.749862	.
run3	9	22154967	9:22154967:G:T	G	T	N	T	G	G	405.353	1725.62	0.20641	0.210682	0.205431	0.908844	N	ADD	5162	1.03857	0.0662043	0.912185	1.18247	0.571648	0.567561	.
run3	9	22155075	9:22155075:G:A	G	A	N	G	A	A	686.875	2955.69	0.352825	0.357004	0.351868	0.928205	N	ADD	5162	1.0287	0.0562834	0.92126	1.14868	0.502811	0.615097	.
run3	9	22155709	9:22155709:C:T	C	T	N	T	C	C	218.487	962.447	0.114387	0.113559	0.114577	0.852424	N	ADD	5162	0.994478	0.0895291	0.834426	1.18523	-0.0618452	0.950686	.
run3	9	22155869	9:22155869:G:GA	G	GA	N	G	GA	GA	186.347	719.136	0.0877066	0.0968539	0.0856114	0.572705	N	ADD	5162	1.20617	0.114793	0.963158	1.5105	1.63296	0.102478	.
run3	9	22157360	9:22157360:T:G	T	G	N	T	G	G	794.505	3316.65	0.398213	0.412945	0.394839	0.980876	N	ADD	5162	1.07413	0.0533568	0.967475	1.19254	1.34026	0.18016	.
run3	9	22157519	9:22157519:T:G	T	G	N	G	T	T	409.1	1734.95	0.207677	0.21263	0.206542	0.910559	N	ADD	5162	1.04469	0.0659651	0.91799	1.18888	0.662777	0.507473	.
run3	9	22157831	9:22157831:A:G	A	G	N	G	A	A	339.72	1516.44	0.179791	0.176569	0.180529	0.698401	N	ADD	5162	0.992537	0.081227	0.84646	1.16382	-0.092221	0.926522	.
run3	9	22157908	9:22157908:A:C	A	C	N	A	C	C	780.368	3252.93	0.390672	0.405597	0.387254	0.956165	N	ADD	5162	1.0774	0.0541781	0.968855	1.1981	1.37596	0.168833	.
run3	9	22158106	9:22158106:C:G	C	G	N	G	C	C	409.142	1735.36	0.20772	0.212652	0.206591	0.909294	N	ADD	5162	1.04414	0.0660024	0.917443	1.18834	0.654484	0.5128	.
run3	9	22158168	9:22158168:T:A	T	A	N	A	T	T	346.378	1436.11	0.172655	0.18003	0.170965	0.908739	N	ADD	5162	1.05614	0.0713628	0.918283	1.21469	0.765371	0.444051	.
run3	9	22158439	9:22158439:CT:C	CT	C	N	CT	C	C	807.256	3379.5	0.405536	0.419572	0.402322	0.961452	N	ADD	5162	1.06887	0.0537296	0.96203	1.18757	1.23951	0.215158	.
run3	9	22158598	9:22158598:G:A	G	A	N	G	A	A	157.07	575.699	0.0709772	0.081637	0.0685356	0.78459	N	ADD	5162	1.21129	0.106971	0.982184	1.49383	1.79191	0.0731468	.
run3	9	22158772	9:22158772:G:A	G	A	N	A	G	G	409.52	1736.15	0.207833	0.212848	0.206685	0.90984	N	ADD	5162	1.04503	0.0659688	0.91828	1.18927	0.667648	0.504359	.
run3	9	22158924	9:22158924:C:T	C	T	N	C	T	T	803.261	3323.83	0.399757	0.417495	0.395694	1.00629	N	ADD	5162	1.08135	0.0526184	0.975388	1.19882	1.48638	0.13718	.
run3	9	22159416	9:22159416:C:T	C	T	N	C	T	T	157.167	576.189	0.0710342	0.0816878	0.0685939	0.784099	N	ADD	5162	1.2111	0.106969	0.982039	1.4936	1.79053	0.0733686	.
run3	9	22159982	9:22159982:C:A	C	A	N	C	A	A	157.214	575.144	0.0709375	0.0817123	0.0684695	0.778485	N	ADD	5162	1.21628	0.107321	0.985561	1.50102	1.82444	0.0680849	.
run3	9	22160051	9:22160051:G:A	G	A	N	A	G	G	403.266	1710.31	0.204724	0.209598	0.203608	0.901913	N	ADD	5162	1.04409	0.0666237	0.916281	1.18973	0.647627	0.517226	.
run3	9	22160454	9:22160454:C:G	C	G	N	C	G	G	149.018	540.987	0.066835	0.077452	0.0644032	0.746764	N	ADD	5162	1.23676	0.112248	0.992521	1.5411	1.89309	0.0583462	.
run3	9	22160974	9:22160974:CAAAA:C	CAAAA	C	N	CAAAA	C	C	574.707	2468.98	0.294816	0.298704	0.293926	0.520962	N	ADD	5162	1.01723	0.0780243	0.872982	1.18532	0.218957	0.826684	.
run3	9	22161212	9:22161212:C:T	C	T	N	C	T	T	791.847	3317.76	0.398064	0.411563	0.394972	0.977337	N	ADD	5162	1.06633	0.0534567	0.960257	1.18411	1.20132	0.229629	.
run3	9	22161494	9:22161494:T:G	T	G	N	G	T	T	353.659	1469.27	0.176572	0.183815	0.174913	0.891411	N	ADD	5162	1.05679	0.071532	0.918546	1.21584	0.772198	0.439997	.
run3	9	22161664	9:22161664:C:T	C	T	N	C	T	T	790.816	3320.58	0.398236	0.411027	0.395307	0.966472	N	ADD	5162	1.06353	0.0537712	0.957148	1.18173	1.14545	0.252023	.
run3	9	22161884	9:22161884:G:A	G	A	N	G	A	A	567.294	2317.62	0.279438	0.294852	0.275907	0.864391	N	ADD	5162	1.10186	0.0609856	0.977718	1.24175	1.59047	0.111729	.
run3	9	22162061	9:22162061:A:G	A	G	N	G	A	A	342.877	1426.77	0.171411	0.17821	0.169853	0.908006	N	ADD	5162	1.05046	0.0716957	0.912753	1.20895	0.68666	0.492297	.
run3	9	22162193	9:22162193:T:G	T	G	N	T	G	G	795.248	3330.3	0.399608	0.413331	0.396464	0.966575	N	ADD	5162	1.06905	0.0537298	0.962195	1.18777	1.24271	0.213976	.
run3	9	22162560	9:22162560:G:A	G	A	N	G	A	A	159.214	584.555	0.0720426	0.0827513	0.0695899	0.761756	N	ADD	5162	1.21681	0.107733	0.985188	1.50288	1.82144	0.0685394	.
run3	9	22162794	9:22162794:A:C	A	C	N	A	C	C	789.307	3314.03	0.397456	0.410243	0.394528	0.966926	N	ADD	5162	1.06352	0.0537661	0.957151	1.18171	1.14543	0.252031	.
run3	9	22164045	9:22164045:C:G	C	G	N	C	G	G	805.282	3376.67	0.405071	0.418546	0.401984	0.955801	N	ADD	5162	1.06724	0.0539217	0.960209	1.18621	1.20694	0.227455	.
run3	9	22164309	9:22164309:G:A	G	A	N	G	A	A	371.888	1544.54	0.185629	0.193289	0.183874	0.879326	N	ADD	5162	1.05755	0.0706336	0.920823	1.21457	0.792135	0.428282	.
run3	9	22164991	9:22164991:C:A	C	A	N	A	C	C	631.788	2737.72	0.326376	0.328372	0.325919	0.923869	N	ADD	5162	1.01814	0.0575837	0.909478	1.13978	0.312189	0.754897	.
run3	9	22165269	9:22165269:T:C	T	C	N	C	T	T	214.892	975.542	0.115307	0.11169	0.116136	0.858101	N	ADD	5162	0.952512	0.0899329	0.798582	1.13611	-0.54099	0.588515	.
run3	9	22165583	9:22165583:C:T	C	T	N	C	T	T	787.92	3318.37	0.397742	0.409522	0.395044	0.920714	N	ADD	5162	1.06025	0.0551541	0.951615	1.18129	1.06076	0.288801	.
run3	9	22165671	9:22165671:AT:A	AT	A	N	AT	A	A	145.131	532.11	0.0655987	0.0754318	0.0633464	0.603079	N	ADD	5162	1.29255	0.125446	1.01081	1.65283	2.04567	0.0407891	.
run3	9	22166461	9:22166461:A:T	A	T	N	A	T	T	790.92	3331.28	0.399284	0.411081	0.396581	0.921495	N	ADD	5162	1.06015	0.0551022	0.951625	1.18106	1.06009	0.289101	.
run3	9	22166473	9:22166473:TA:T	TA	T	N	T	TA	TA	329.467	1391.56	0.166702	0.171241	0.165662	0.927848	N	ADD	5162	1.02841	0.0720915	0.892894	1.18448	0.388522	0.697629	.
run3	9	22166542	9:22166542:G:A	G	A	N	G	A	A	366.807	1538.12	0.184514	0.190648	0.183109	0.860681	N	ADD	5162	1.04596	0.0717062	0.908826	1.2038	0.626718	0.530844	.
run3	9	22167207	9:22167207:G:A	G	A	N	A	G	G	326.88	1372.01	0.164557	0.169896	0.163334	0.90655	N	ADD	5162	1.03972	0.0731768	0.900796	1.20006	0.532243	0.594558	.
run3	9	22167281	9:22167281:CA:C	CA	C	N	CA	C	C	653.563	2869.11	0.341212	0.33969	0.341561	0.516148	N	ADD	5162	0.991773	0.0757296	0.85497	1.15046	-0.109092	0.91313	.
run3	9	22167455	9:22167455:G:A	G	A	N	G	A	A	778.33	3286.11	0.393688	0.404538	0.391203	0.921872	N	ADD	5162	1.05544	0.0551996	0.947212	1.17603	0.977494	0.328325	.
run3	9	22167489	9:22167489:CTTT:C	CTTT	C	N	C	CTTT	CTTT	326.881	1449.26	0.17204	0.169897	0.17253	0.694726	N	ADD	5162	0.98978	0.0825059	0.841995	1.1635	-0.124504	0.900916	.
run3	9	22168128	9:22168128:C:T	C	T	N	C	T	T	793.841	3345.58	0.400951	0.412599	0.398283	0.918358	N	ADD	5162	1.06016	0.055151	0.95154	1.18118	1.05928	0.289472	.
run3	9	22169167	9:22169167:C:G	C	G	N	G	C	C	429.284	1810.33	0.216933	0.22312	0.215515	0.876772	N	ADD	5162	1.05662	0.0659846	0.928438	1.2025	0.83467	0.403903	.
run3	9	22169169	9:22169169:T:TTGTG	T	TTGTG	N	T	TTGTG	TTGTG	355.221	1570.84	0.186561	0.184627	0.187005	0.61228	N	ADD	5162	0.981553	0.0868114	0.827979	1.16361	-0.214485	0.830169	.
run3	9	22169700	9:22169700:T:C	T	C	N	T	C	C	776.09	3272.59	0.392162	0.403373	0.389594	0.907849	N	ADD	5162	1.06301	0.0556807	0.953108	1.18559	1.09742	0.27246	.
run3	9	22170023	9:22170023:GC:G	GC	G	N	GC	G	G	796.532	3360.12	0.40262	0.413998	0.400014	0.87305	N	ADD	5162	1.06391	0.0564822	0.952417	1.18845	1.09682	0.272719	.
run3	9	22170983	9:22170983:C:A	C	A	N	C	A	A	814.603	3424.07	0.410565	0.423391	0.407627	0.910238	N	ADD	5162	1.06859	0.0551314	0.959143	1.19053	1.20332	0.228851	.
run3	9	22171484	9:22171484:G:T	G	T	N	T	G	G	337.269	1409.69	0.169213	0.175296	0.16782	0.901855	N	ADD	5162	1.04491	0.0724727	0.90655	1.2044	0.606219	0.544369	.
run3	9	22172259	9:22172259:A:T	A	T	N	T	A	A	326.541	1381.19	0.165414	0.16972	0.164427	0.937498	N	ADD	5162	1.02915	0.0720179	0.893674	1.18517	0.399036	0.689867	.
run3	9	22172456	9:22172456:C:CT	C	CT	N	C	CT	CT	850.212	3568.18	0.427973	0.441898	0.424783	0.81867	N	ADD	5162	1.08512	0.0577417	0.969006	1.21514	1.4147	0.157157	.
run3	9	22172638	9:22172638:G:T	G	T	N	T	G	G	404.69	1714.97	0.205313	0.210338	0.204163	0.896137	N	ADD	5162	1.04707	0.0666235	0.918896	1.19313	0.690409	0.489937	.
run3	9	22172780	9:22172780:T:C	T	C	N	C	T	T	405.018	1716.61	0.205504	0.210508	0.204358	0.897488	N	ADD	5162	1.04658	0.0665574	0.918587	1.19242	0.684089	0.493919	.
run3	9	22172893	9:22172893:T:C	T	C	N	T	C	C	776.101	3292.35	0.394077	0.403379	0.391946	0.900451	N	ADD	5162	1.05039	0.0559173	0.941357	1.17205	0.879205	0.37929	.
run3	9	22173011	9:22173011:A:G	A	G	N	G	A	A	408.493	1732.24	0.207355	0.212314	0.206219	0.894337	N	ADD	5162	1.04594	0.0664512	0.918216	1.19144	0.675969	0.49906	.
run3	9	22173075	9:22173075:T:A	T	A	N	T	A	A	775.801	3288.41	0.393666	0.403223	0.391477	0.898212	N	ADD	5162	1.05147	0.0559834	0.942202	1.17341	0.896521	0.369975	.
run3	9	22173078	9:22173078:T:C	T	C	N	C	T	T	408.557	1731.97	0.207335	0.212348	0.206187	0.893331	N	ADD	5162	1.04557	0.0664662	0.917865	1.19105	0.670514	0.50253	.
run3	9	22173397	9:22173397:A:T	A	T	N	T	A	A	422.589	1790.87	0.214399	0.219641	0.213199	0.900135	N	ADD	5162	1.04732	0.065377	0.921359	1.19049	0.70714	0.47948	.
run3	9	22173407	9:22173407:C:T	C	T	N	T	C	C	319.913	1354.85	0.16222	0.166275	0.161291	0.957319	N	ADD	5162	1.02663	0.0718302	0.891806	1.18183	0.365829	0.714493	.
run3	9	22173676	9:22173676:A:G	A	G	N	A	G	G	784.274	3356.74	0.401105	0.407627	0.399611	0.874457	N	ADD	5162	1.03806	0.0566762	0.928922	1.16002	0.659054	0.509861	.
run3	9	22174103	9:22174103:T:C	T	C	N	C	T	T	899.535	3934.56	0.468239	0.467534	0.4684	0.850984	N	ADD	5162	0.981469	0.0563347	0.878869	1.09605	-0.332039	0.73986	.
run3	9	22174105	9:22174105:C:T	C	T	N	C	T	T	951.635	4147.18	0.493879	0.494613	0.493711	0.854233	N	ADD	5162	0.990076	0.0560979	0.886988	1.10514	-0.177794	0.858885	.
run3	9	22174712	9:22174712:G:A	G	A	N	A	G	G	325.919	1414.01	0.168532	0.169396	0.168335	0.984963	N	ADD	5162	0.999558	0.0700707	0.871292	1.14671	-0.0063043	0.99497	.
run3	9	22175188	9:22175188:G:C	G	C	N	G	C	C	946.734	4124.71	0.491229	0.492066	0.491037	0.883785	N	ADD	5162	0.989606	0.0551645	0.888191	1.1026	-0.189407	0.849774	.
run3	9	22175306	9:22175306:A:C	A	C	N	C	A	A	335.641	1457.45	0.173682	0.17445	0.173506	0.989209	N	ADD	5162	0.996809	0.0690201	0.870687	1.1412	-0.0463035	0.963068	.
run3	9	22175940	9:22175940:C:G	C	G	N	C	G	G	638.535	2801.71	0.333228	0.331879	0.333537	0.835508	N	ADD	5162	0.994399	0.060442	0.883308	1.11946	-0.0929283	0.925961	.
run3	9	22176560	9:22176560:G:T	G	T	N	T	G	G	345.007	1492.59	0.177993	0.179317	0.177689	1.03535	N	ADD	5162	1.00342	0.066808	0.880268	1.1438	0.0510847	0.959258	.
run3	9	22177071	9:22177071:A:C	A	C	N	C	A	A	387.054	1676.42	0.199872	0.201171	0.199574	0.915732	N	ADD	5162	1.02807	0.0670155	0.901531	1.17238	0.413146	0.6795	.
run3	9	22177527	9:22177527:G:T	G	T	N	G	T	T	792.591	3392.27	0.405352	0.41195	0.403841	0.880249	N	ADD	5162	1.04201	0.056313	0.933118	1.1636	0.730691	0.464968	.
run3	9	22177567	9:22177567:A:G	A	G	N	G	A	A	396.8	1716.94	0.20474	0.206237	0.204397	0.913727	N	ADD	5162	1.02651	0.0665041	0.901062	1.16942	0.393428	0.694004	.
run3	9	22178249	9:22178249:T:C	T	C	N	C	T	T	122.946	482.952	0.0586883	0.0639012	0.0574943	0.551114	N	ADD	5162	1.23449	0.142809	0.933098	1.63322	1.47508	0.14019	.
run3	9	22179409	9:22179409:G:T	G	T	N	T	G	G	216.841	1026.42	0.120424	0.112703	0.122193	0.957099	N	ADD	5162	0.914603	0.0842486	0.77539	1.07881	-1.05955	0.28935	.
run3	9	22179676	9:22179676:T:C	T	C	N	C	T	T	722.363	3119.5	0.372129	0.375449	0.371369	0.9247	N	ADD	5162	1.02635	0.0558602	0.919916	1.1451	0.465655	0.641462	.
run3	9	22179701	9:22179701:G:A	G	A	N	G	A	A	771.467	3328.62	0.397142	0.400971	0.396264	0.905844	N	ADD	5162	1.02615	0.0557604	0.919917	1.14466	0.462985	0.643375	.
run3	9	22180591	9:22180591:T:G	T	G	N	G	T	T	723.303	3125.22	0.372775	0.375937	0.37205	0.922495	N	ADD	5162	1.02528	0.0559156	0.918857	1.14403	0.446531	0.655213	.
run3	9	22181079	9:22181079:A:G	A	G	N	G	A	A	724.409	3136.6	0.373984	0.376512	0.373405	0.917743	N	ADD	5162	1.02012	0.0560144	0.914051	1.13849	0.355566	0.722166	.
run3	9	22181450	9:22181450:G:A	G	A	N	A	G	G	580.209	2540.08	0.302237	0.301564	0.302391	0.908745	N	ADD	5162	0.986144	0.0592049	0.878102	1.10748	-0.235671	0.813688	.
run3	9	22181540	9:22181540:C:T	C	T	N	T	C	C	616.129	2752.97	0.326336	0.320233	0.327734	0.917975	N	ADD	5162	0.974685	0.0581486	0.869697	1.09235	-0.44096	0.659242	.
run3	9	22181673	9:22181673:G:A	G	A	N	A	G	G	570.507	2496.59	0.297084	0.296521	0.297213	0.945809	N	ADD	5162	0.987011	0.058363	0.880325	1.10663	-0.224019	0.822742	.
run3	9	22182184	9:22182184:C:T	C	T	N	C	T	T	623.15	2717.7	0.3236	0.323882	0.323536	0.908871	N	ADD	5162	0.990454	0.0580841	0.883879	1.10988	-0.165139	0.868834	.
run3	9	22182218	9:22182218:A:G	A	G	N	G	A	A	579.216	2530.48	0.301211	0.301048	0.301248	0.940891	N	ADD	5162	0.989644	0.0582701	0.882835	1.10938	-0.178655	0.858209	.
run3	9	22182579	9:22182579:G:T	G	T	N	T	G	G	571.905	2489.91	0.296572	0.297248	0.296418	0.92781	N	ADD	5162	0.995474	0.0588943	0.886949	1.11728	-0.0770305	0.938599	.
run3	9	22182899	9:22182899:A:T	A	T	N	T	A	A	457.906	1982.38	0.23637	0.237997	0.235998	0.785621	N	ADD	5162	0.999993	0.0687449	0.873939	1.14423	-9.66062e-05	0.999923	.
run3	9	22183144	9:22183144:A:T	A	T	N	T	A	A	709.17	3080.66	0.36709	0.368591	0.366746	0.938625	N	ADD	5162	1.01588	0.0556752	0.91086	1.13301	0.28298	0.777192	.
run3	9	22183916	9:22183916:C:T	C	T	N	T	C	C	563.782	2459.19	0.29281	0.293026	0.292761	0.935234	N	ADD	5162	0.992279	0.0588936	0.884104	1.11369	-0.131611	0.895292	.
run3	9	22184388	9:22184388:T:C	T	C	N	C	T	T	717.954	3122.96	0.372038	0.373157	0.371781	0.939181	N	ADD	5162	1.0128	0.0554899	0.908429	1.12916	0.229233	0.818688	.
run3	9	22184674	9:22184674:C:T	C	T	N	T	C	C	578.084	2531.27	0.301177	0.300459	0.301341	0.928931	N	ADD	5162	0.999791	0.0588546	0.890865	1.12203	-0.00355794	0.997161	.
run3	9	22184997	9:22184997:G:A	G	A	N	G	A	A	760.927	3297.96	0.393151	0.395492	0.392615	0.924875	N	ADD	5162	1.01839	0.055345	0.913698	1.13507	0.329199	0.742006	.
run3	9	22185252	9:22185252:G:A	G	A	N	A	G	G	564.889	2463.61	0.293345	0.293601	0.293287	0.932869	N	ADD	5162	0.99272	0.0589301	0.884434	1.11426	-0.123991	0.901323	.
run3	9	22185656	9:22185656:C:T	C	T	N	T	C	C	594.865	2623.43	0.311729	0.309181	0.312313	0.935205	N	ADD	5162	0.987558	0.0581974	0.881099	1.10688	-0.215132	0.829665	.
run3	9	22187074	9:22187074:G:T	G	T	N	T	G	G	563.815	2457.6	0.292659	0.293043	0.292571	0.941126	N	ADD	5162	0.99339	0.0587076	0.885417	1.11453	-0.11297	0.910054	.
run3	9	22187333	9:22187333:T:TA	T	TA	N	T	TA	TA	605.178	2642.72	0.314597	0.314541	0.31461	0.899117	N	ADD	5162	0.99012	0.0588001	0.882342	1.11106	-0.168862	0.865905	.
run3	9	22187385	9:22187385:A:T	A	T	N	T	A	A	563.941	2459.7	0.292875	0.293108	0.292822	0.935454	N	ADD	5162	0.992297	0.058881	0.884142	1.11368	-0.131328	0.895516	.
run3	9	22187459	9:22187459:G:T	G	T	N	T	G	G	562.576	2450.97	0.291897	0.292399	0.291782	0.938155	N	ADD	5162	0.994385	0.0588424	0.886069	1.11594	-0.0956969	0.923761	.
run3	9	22188039	9:22188039:G:A	G	A	N	G	A	A	766.847	3328.95	0.396726	0.398569	0.396304	0.919451	N	ADD	5162	1.01444	0.0554173	0.910025	1.13083	0.258629	0.795921	.
run3	9	22188226	9:22188226:C:G	C	G	N	G	C	C	711.944	3096.7	0.368911	0.370033	0.368654	0.94471	N	ADD	5162	1.0126	0.0554324	0.908348	1.12881	0.225815	0.821345	.
run3	9	22188459	9:22188459:C:T	C	T	N	T	C	C	594.223	2596.84	0.309092	0.308848	0.309147	0.952566	N	ADD	5162	1.00321	0.0576774	0.895977	1.12328	0.0555649	0.955688	.
run3	9	22188474	9:22188474:A:C	A	C	N	C	A	A	719.527	3147.9	0.374605	0.373975	0.37475	0.9337	N	ADD	5162	1.00197	0.0555624	0.898588	1.11725	0.0354488	0.971722	.
run3	9	22188567	9:22188567:A:C	A	C	N	C	A	A	594.379	2597.02	0.309124	0.308929	0.309169	0.95249	N	ADD	5162	1.00356	0.0576757	0.896294	1.12367	0.0616481	0.950843	.
run3	9	22188577	9:22188577:A:G	A	G	N	G	A	A	168.267	786.419	0.0924725	0.0874569	0.0936214	0.575459	N	ADD	5162	0.866696	0.120157	0.68484	1.09684	-1.19067	0.233785	.
run3	9	22188715	9:22188715:A:G	A	G	N	G	A	A	466.26	2032.33	0.242018	0.242339	0.241944	0.794089	N	ADD	5162	0.989211	0.0679226	0.865911	1.13007	-0.159705	0.873114	.
run3	9	22189645	9:22189645:AAAAT:A	AAAAT	A	N	AAAAT	A	A	924.019	4033.38	0.480182	0.480259	0.480164	0.851926	N	ADD	5162	0.984217	0.0562004	0.881562	1.09883	-0.283079	0.777116	.
run3	9	22189716	9:22189716:C:T	C	T	N	T	C	C	570.872	2503.59	0.297797	0.296711	0.298046	0.946724	N	ADD	5162	0.984754	0.0583014	0.878419	1.10396	-0.26351	0.792157	.
run3	9	22190001	9:22190001:C:G	C	G	N	G	C	C	591.55	2591.96	0.30836	0.307458	0.308567	0.95103	N	ADD	5162	0.999874	0.0577816	0.892815	1.11977	-0.00217406	0.998265	.
run3	9	22190548	9:22190548:C:T	C	T	N	T	C	C	544.604	2398.76	0.285099	0.283058	0.285567	0.911785	N	ADD	5162	0.976676	0.0602636	0.867869	1.09913	-0.391611	0.695346	.
run3	9	22190974	9:22190974:G:A	G	A	N	A	G	G	593.19	2601.91	0.309483	0.308311	0.309752	0.949871	N	ADD	5162	0.997238	0.0577405	0.890533	1.11673	-0.0478979	0.961798	.
run3	9	22191500	9:22191500:G:A	G	A	N	A	G	G	571.432	2502.95	0.29779	0.297002	0.29797	0.943037	N	ADD	5162	0.98567	0.0584109	0.879047	1.10523	-0.247105	0.804827	.
run3	9	22192593	9:22192593:C:T	C	T	N	T	C	C	592.785	2589.47	0.308239	0.3081	0.30827	0.954149	N	ADD	5162	1.00407	0.0576671	0.896767	1.12422	0.0705155	0.943783	.
run3	9	22192840	9:22192840:C:T	C	T	N	T	C	C	376.803	1640.81	0.19543	0.195843	0.195335	0.948237	N	ADD	5162	1.01989	0.0665003	0.895262	1.16188	0.296223	0.76706	.
run3	9	22192936	9:22192936:C:T	C	T	N	T	C	C	593.791	2594.29	0.308803	0.308623	0.308844	0.951981	N	ADD	5162	1.00384	0.0577022	0.896496	1.12404	0.066432	0.947034	.
run3	9	22193242	9:22193242:T:A	T	A	N	A	T	T	534.186	2351.75	0.279537	0.277644	0.27997	0.906709	N	ADD	5162	0.980479	0.0607972	0.870338	1.10456	-0.324253	0.745747	.
run3	9	22193244	9:22193244:G:T	G	T	N	T	G	G	581.408	2550.38	0.303351	0.302187	0.303617	0.934874	N	ADD	5162	0.986162	0.0583112	0.879657	1.10556	-0.238977	0.811124	.
run3	9	22193922	9:22193922:G:A	G	A	N	A	G	G	569.023	2494.18	0.296707	0.29575	0.296926	0.946338	N	ADD	5162	0.985408	0.0583768	0.878872	1.10486	-0.251805	0.801191	.
run3	9	22194535	9:22194535:C:T	C	T	N	C	T	T	752.419	3187.89	0.381665	0.39107	0.379511	0.911736	N	ADD	5162	1.04849	0.0558336	0.939809	1.16974	0.848105	0.39638	.
run3	9	22194883	9:22194883:C:T	C	T	N	T	C	C	579.269	2536.94	0.301841	0.301076	0.302016	0.931186	N	ADD	5162	1.00029	0.0587319	0.891529	1.12233	0.0050156	0.995998	.
run3	9	22195062	9:22195062:T:C	T	C	N	C	T	T	381.378	1659.96	0.197727	0.198221	0.197614	0.945204	N	ADD	5162	1.02021	0.0663073	0.895875	1.16179	0.301704	0.762877	.
run3	9	22195820	9:22195820:C:T	C	T	N	T	C	C	334.879	1455.7	0.173438	0.174054	0.173297	0.984236	N	ADD	5162	0.994585	0.0693338	0.86821	1.13935	-0.0783197	0.937574	.
run3	9	22196723	9:22196723:T:G	T	G	N	G	T	T	379.121	1652.67	0.196802	0.197048	0.196746	0.946087	N	ADD	5162	1.01879	0.0664169	0.894436	1.16043	0.28024	0.779293	.
run3	9	22196863	9:22196863:A:G	A	G	N	A	G	G	366.938	1588.56	0.189412	0.190716	0.189114	0.929778	N	ADD	5162	1.00157	0.0688397	0.875153	1.14624	0.0227508	0.981849	.
run3	9	22196972	9:22196972:C:G	C	G	N	G	C	C	583.578	2550.68	0.30359	0.303315	0.303653	0.97812	N	ADD	5162	0.987738	0.0570109	0.883312	1.10451	-0.216406	0.828672	.
run3	9	22197150	9:22197150:A:G	A	G	N	G	A	A	594.471	2613.1	0.310691	0.308977	0.311083	0.957379	N	ADD	5162	0.993963	0.0575024	0.888023	1.11254	-0.105299	0.916139	.
run3	9	22197790	9:22197790:T:G	T	G	N	G	T	T	610.175	2661.71	0.31692	0.317139	0.31687	0.994432	N	ADD	5162	1.00344	0.0560509	0.899042	1.11996	0.0612319	0.951175	.
run3	9	22198464	9:22198464:C:T	C	T	N	T	C	C	917.525	3995.67	0.475901	0.476884	0.475676	0.93005	N	ADD	5162	1.00243	0.053628	0.902412	1.11353	0.0452139	0.963937	.
run3	9	22200519	9:22200519:C:G	C	G	N	G	C	C	333.852	1454.79	0.17325	0.17352	0.173189	0.986016	N	ADD	5162	0.992963	0.0692423	0.86695	1.13729	-0.101987	0.918767	.
run3	9	22200567	9:22200567:T:A	T	A	N	A	T	T	600.945	2618.07	0.311799	0.312341	0.311675	0.965567	N	ADD	5162	1.00516	0.0571231	0.898691	1.12424	0.0900454	0.928251	.
run3	9	22200807	9:22200807:G:A	G	A	N	A	G	G	332.241	1446.73	0.172314	0.172682	0.172229	0.995476	N	ADD	5162	0.994442	0.069078	0.868521	1.13862	-0.0806843	0.935693	.
run3	9	22201036	9:22201036:T:A	T	A	N	A	T	T	943.852	4113.07	0.489822	0.490568	0.489651	0.95207	N	ADD	5162	0.999599	0.0529574	0.901049	1.10893	-0.00756708	0.993962	.
run3	9	22201586	9:22201586:C:T	C	T	N	T	C	C	548.785	2418.47	0.287414	0.285231	0.287913	0.923632	N	ADD	5162	0.975757	0.059748	0.867929	1.09698	-0.410754	0.681253	.
run3	9	22201893	9:22201893:A:AT	A	AT	N	AT	A	A	334.853	1457.47	0.173608	0.17404	0.173509	0.977337	N	ADD	5162	0.994042	0.069458	0.867525	1.13901	-0.0860389	0.931436	.
run3	9	22202151	9:22202151:G:A	G	A	N	A	G	G	940.254	4101.98	0.488399	0.488698	0.488331	0.949907	N	ADD	5162	0.998097	0.0530311	0.899565	1.10742	-0.0359216	0.971345	.
run3	9	22202516	9:22202516:C:CGT	C	CGT	N	CGT	C	C	608.625	2650.31	0.315666	0.316333	0.315513	0.943502	N	ADD	5162	1.00687	0.05755	0.89947	1.12709	0.118964	0.905304	.
run3	9	22202865	9:22202865:G:A	G	A	N	A	G	G	347.552	1520.53	0.180946	0.18064	0.181015	1.03454	N	ADD	5162	0.987101	0.0665644	0.866367	1.12466	-0.195046	0.845357	.
run3	9	22203026	9:22203026:G:A	G	A	N	A	G	G	346.915	1513.48	0.180201	0.180309	0.180177	0.978444	N	ADD	5162	0.989773	0.0684842	0.86545	1.13196	-0.1501	0.880685	.
run3	9	22203800	9:22203800:G:T	G	T	N	G	T	T	775.806	3418.97	0.406313	0.403226	0.40702	0.901158	N	ADD	5162	0.987821	0.055908	0.885298	1.10222	-0.219179	0.82651	.
run3	9	22204668	9:22204668:AT:A	AT	A	N	A	AT	AT	560.405	2448.91	0.291488	0.291271	0.291537	0.910951	N	ADD	5162	0.990421	0.0597731	0.880929	1.11352	-0.161024	0.872074	.
run3	9	22204797	9:22204797:C:T	C	T	N	T	C	C	559.393	2438.91	0.290421	0.290745	0.290347	0.887795	N	ADD	5162	1.00642	0.0607674	0.893415	1.13371	0.105284	0.91615	.
run3	9	22205243	9:22205243:T:A	T	A	N	A	T	T	339.296	1479.52	0.176174	0.176349	0.176134	0.963861	N	ADD	5162	0.991814	0.0695877	0.865361	1.13675	-0.118119	0.905974	.
run3	9	22206987	9:22206987:C:T	C	T	N	T	C	C	617.091	2681.08	0.319466	0.320733	0.319176	0.475501	N	ADD	5162	0.965767	0.0799746	0.825654	1.12966	-0.435545	0.663167	.
run3	9	22207255	9:22207255:A:T	A	T	N	A	T	T	721.697	3149.09	0.374931	0.375102	0.374891	0.490771	N	ADD	5162	0.956767	0.0759163	0.824491	1.11026	-0.582164	0.560456	.
run3	9	22209120	9:22209120:T:G	T	G	N	G	T	T	269.109	1208.84	0.143157	0.13987	0.143909	0.423911	N	ADD	5162	0.935592	0.114551	0.747447	1.1711	-0.581188	0.561114	.
run3	9	22210051	9:22210051:A:G	A	G	N	G	A	A	284.069	1269.34	0.150466	0.147645	0.151112	0.410178	N	ADD	5162	0.947511	0.113853	0.758006	1.18439	-0.473566	0.635809	.
run3	9	22211203	9:22211203:T:G	T	G	N	G	T	T	301.21	1309.22	0.155989	0.156554	0.15586	0.435213	N	ADD	5162	0.998534	0.107659	0.80858	1.23311	-0.0136313	0.989124	.
run3	9	22213863	9:22213863:C:T	C	T	N	T	C	C	299.351	1307.69	0.15566	0.155588	0.155677	0.420206	N	ADD	5162	0.981994	0.109887	0.791722	1.21799	-0.165353	0.868666	.
run3	9	22214283	9:22214283:C:T	C	T	N	T	C	C	300.062	1310.49	0.156001	0.155957	0.156011	0.418981	N	ADD	5162	0.982617	0.109944	0.792136	1.2189	-0.159497	0.873277	.
run3	9	22215296	9:22215296:A:C	A	C	N	C	A	A	300.238	1311.07	0.156074	0.156049	0.15608	0.419017	N	ADD	5162	0.982826	0.109913	0.792352	1.21909	-0.157607	0.874767	.
run3	9	22216238	9:22216238:T:C	T	C	N	C	T	T	291.464	1275.34	0.151763	0.151488	0.151826	0.43408	N	ADD	5162	0.97912	0.109373	0.7902	1.21321	-0.192932	0.847012	.
run3	9	22216506	9:22216506:A:G	A	G	N	G	A	A	286.834	1271.79	0.150971	0.149082	0.151404	0.421057	N	ADD	5162	0.943116	0.111875	0.75742	1.17434	-0.523499	0.600627	.
run3	9	22216701	9:22216701:A:C	A	C	N	C	A	A	266.983	1194.29	0.141542	0.138765	0.142178	0.432135	N	ADD	5162	0.931806	0.114054	0.745148	1.16522	-0.619275	0.535735	.
run3	9	22219775	9:22219775:A:G	A	G	N	G	A	A	258.169	1155.94	0.136973	0.134183	0.137612	0.430053	N	ADD	5162	0.923354	0.115509	0.736287	1.15795	-0.690356	0.489971	.
run3	9	22223111	9:22223111:C:T	C	T	N	T	C	C	850.093	3617.02	0.432692	0.441836	0.430598	0.544714	N	ADD	5162	1.11816	0.0705086	0.973838	1.28387	1.58398	0.113198	.
run3	9	22225569	9:22225569:T:C	T	C	N	C	T	T	238.562	1109.97	0.130621	0.123993	0.132139	0.400926	N	ADD	5162	0.845626	0.124184	0.662937	1.07866	-1.35024	0.176938	.
run3	9	22227265	9:22227265:G:A	G	A	N	A	G	G	233.178	1086.85	0.12786	0.121194	0.129387	0.407232	N	ADD	5162	0.845615	0.124411	0.662634	1.07912	-1.34788	0.177696	.
run3	9	22229584	9:22229584:C:T	C	T	N	T	C	C	128.451	484.896	0.0594098	0.0667623	0.0577258	0.574549	N	ADD	5162	1.20984	0.137107	0.924742	1.58282	1.38932	0.164737	.
run3	9	22229963	9:22229963:G:A	G	A	N	A	G	G	276.095	1232.77	0.146151	0.1435	0.146759	0.405412	N	ADD	5162	0.929406	0.115647	0.740912	1.16586	-0.633041	0.526707	.
run3	9	22230546	9:22230546:C:T	C	T	N	T	C	C	234.325	1091.47	0.128418	0.121791	0.129937	0.405466	N	ADD	5162	0.846503	0.124428	0.663308	1.08029	-1.33926	0.180486	.
run3	9	22230770	9:22230770:A:C	A	C	N	C	A	A	233.156	1086.81	0.127854	0.121183	0.129382	0.407256	N	ADD	5162	0.845489	0.124413	0.662534	1.07897	-1.34906	0.177318	.
run3	9	22231282	9:22231282:C:A	C	A	N	A	C	C	233.161	1086.83	0.127857	0.121185	0.129385	0.407248	N	ADD	5162	0.845481	0.124413	0.662527	1.07896	-1.34913	0.177295	.
run3	9	22234669	9:22234669:A:G	A	G	N	G	A	A	252.523	1133.51	0.134253	0.131249	0.134941	0.418737	N	ADD	5162	0.912387	0.118177	0.723748	1.15019	-0.775881	0.437819	.
run3	9	22257426	9:22257426:A:G	A	G	N	G	A	A	138.749	535.311	0.0652906	0.072115	0.0637275	0.485015	N	ADD	5162	1.19498	0.142913	0.903052	1.58128	1.24642	0.21261	.
run3	9	22274037	9:22274037:G:T	G	T	N	T	G	G	131.764	502.326	0.061419	0.0684842	0.0598007	0.503132	N	ADD	5162	1.21244	0.143905	0.914471	1.60751	1.33865	0.180684	.
run3	9	22275993	9:22275993:T:G	T	G	N	G	T	T	166.318	767.563	0.0904572	0.0864437	0.0913765	0.515403	N	ADD	5162	0.868573	0.127978	0.675882	1.1162	-1.10099	0.270899	.
run3	9	22279026	9:22279026:A:G	A	G	N	G	A	A	513.059	2335.39	0.275906	0.266663	0.278023	0.490205	N	ADD	5162	0.879054	0.0832849	0.746661	1.03492	-1.54781	0.121668	.
run3	9	22287349	9:22287349:G:A	G	A	N	A	G	G	136.28	517.269	0.0633039	0.0708316	0.0615797	0.524251	N	ADD	5162	1.21359	0.13914	0.923926	1.59408	1.39131	0.164133	.
run3	9	22287608	9:22287608:G:A	G	A	N	G	A	A	948.573	4074.95	0.486587	0.493021	0.485113	0.665196	N	ADD	5162	1.09707	0.0633424	0.968988	1.24209	1.46262	0.143572	.
run3	9	22290123	9:22290123:G:A	G	A	N	A	G	G	230.291	1051.5	0.124157	0.119694	0.125179	0.460156	N	ADD	5162	0.906363	0.117454	0.719988	1.14098	-0.837049	0.402565	.
run3	9	22292323	9:22292323:A:G	A	G	N	G	A	A	225.784	990.228	0.117785	0.117351	0.117884	0.514173	N	ADD	5162	0.938364	0.111884	0.753591	1.16844	-0.568602	0.569626	.
run3	9	22293804	9:22293804:G:A	G	A	N	A	G	G	402.583	1848.36	0.21803	0.209243	0.220042	0.517018	N	ADD	5162	0.890594	0.0885844	0.748646	1.05946	-1.30799	0.190878	.
run3	9	22303465	9:22303465:A:T	A	T	N	T	A	A	848.228	3665.59	0.437216	0.440867	0.43638	0.68559	N	ADD	5162	1.07435	0.0628642	0.949811	1.21523	1.14087	0.253926	.
run3	9	22304078	9:22304078:C:T	C	T	N	T	C	C	839.538	3630.07	0.432934	0.43635	0.432151	0.6891	N	ADD	5162	1.072	0.0627835	0.947884	1.21238	1.10747	0.268092	.
run3	9	22321813	9:22321813:T:A	T	A	N	A	T	T	142.404	544.723	0.0665563	0.0740147	0.0648479	0.476212	N	ADD	5162	1.2361	0.142342	0.935173	1.63386	1.4891	0.136461	.
run3	9	22321957	9:22321957:C:T	C	T	N	T	C	C	254.981	1093.09	0.130576	0.132527	0.130129	0.575418	N	ADD	5162	1.09017	0.0996649	0.896726	1.32535	0.866249	0.386354	.
run3	9	22330424	9:22330424:T:G	T	G	N	G	T	T	504.825	2266.28	0.268414	0.262383	0.269795	0.625148	N	ADD	5162	0.928934	0.0744638	0.802788	1.0749	-0.989986	0.322181	.
run3	9	22332569	9:22332569:A:G	A	G	N	A	G	G	851.67	3726.98	0.443496	0.442656	0.443688	0.864535	N	ADD	5162	1.03429	0.0558378	0.927073	1.15391	0.603834	0.545954	.
run3	9	22332703	9:22332703:G:A	G	A	N	G	A	A	868.263	3794.15	0.451609	0.45128	0.451684	0.878494	N	ADD	5162	1.03786	0.0552857	0.931277	1.15664	0.672131	0.5015	.
run3	9	22332998	9:22332998:G:A	G	A	N	G	A	A	867.669	3792.98	0.451438	0.450971	0.451545	0.881461	N	ADD	5162	1.03721	0.0552043	0.93084	1.15573	0.661737	0.50814	.
run3	9	22333578	9:22333578:T:C	T	C	N	C	T	T	112.358	492.084	0.0585473	0.0583984	0.0585814	0.443856	N	ADD	5162	0.912379	0.166462	0.658388	1.26435	-0.550875	0.581719	.
run3	9	22334145	9:22334145:T:G	T	G	N	T	G	G	855.259	3744.98	0.445586	0.444521	0.44583	0.871706	N	ADD	5162	1.03195	0.0555543	0.925484	1.15065	0.566039	0.571367	.
run3	9	22334336	9:22334336:G:A	G	A	N	G	A	A	885.226	3864.02	0.46002	0.460097	0.460003	0.872117	N	ADD	5162	1.04075	0.0553772	0.9337	1.16006	0.721195	0.47079	.
run3	9	22336242	9:22336242:G:A	G	A	N	G	A	A	867.361	3786.82	0.450812	0.450811	0.450812	0.896028	N	ADD	5162	1.04036	0.0547302	0.934539	1.15817	0.72296	0.469705	.
run3	9	22336434	9:22336434:G:A	G	A	N	G	A	A	858.025	3753.96	0.446724	0.445959	0.4469	0.888711	N	ADD	5162	1.03502	0.0550034	0.929243	1.15283	0.625768	0.531467	.
run3	9	22336954	9:22336954:G:A	G	A	N	G	A	A	864.78	3777.17	0.449627	0.44947	0.449663	0.894211	N	ADD	5162	1.03897	0.054803	0.933154	1.15678	0.69753	0.485471	.
run3	9	22336996	9:22336996:G:C	G	C	N	G	C	C	862.35	3767.47	0.448452	0.448207	0.448508	0.889058	N	ADD	5162	1.03811	0.0549791	0.93206	1.15622	0.68024	0.496353	.
run3	9	22337197	9:22337197:T:C	T	C	N	T	C	C	862.609	3761.96	0.447944	0.448342	0.447853	0.888513	N	ADD	5162	1.04281	0.0549938	0.936256	1.16149	0.762261	0.445904	.
run3	9	22337323	9:22337323:T:C	T	C	N	T	C	C	861.208	3757.93	0.447418	0.447614	0.447373	0.88811	N	ADD	5162	1.04155	0.0550185	0.935078	1.16014	0.739922	0.459347	.
run3	9	22337470	9:22337470:G:C	G	C	N	C	G	G	158.355	582.882	0.0717974	0.0823049	0.0693907	0.675138	N	ADD	5162	1.22384	0.115363	0.976177	1.53435	1.75096	0.0799531	.
run3	9	22337671	9:22337671:T:G	T	G	N	T	G	G	839.322	3693.18	0.439026	0.436238	0.439665	0.883987	N	ADD	5162	1.03019	0.055262	0.924442	1.14804	0.53829	0.590377	.
run3	9	22338128	9:22338128:C:T	C	T	N	C	T	T	866.057	3779.03	0.449931	0.450134	0.449884	0.894493	N	ADD	5162	1.04142	0.0547888	0.935385	1.15948	0.740798	0.458816	.
run3	9	22338189	9:22338189:G:T	G	T	N	G	T	T	865.751	3778.69	0.449868	0.449974	0.449844	0.893857	N	ADD	5162	1.04086	0.0548064	0.934847	1.15889	0.730691	0.464968	.
run3	9	22338248	9:22338248:T:G	T	G	N	T	G	G	866.475	3782.42	0.4503	0.450351	0.450288	0.894897	N	ADD	5162	1.04017	0.054771	0.934295	1.15805	0.719114	0.47207	.
run3	9	22338570	9:22338570:G:A	G	A	N	G	A	A	866.263	3780.54	0.450097	0.45024	0.450064	0.892883	N	ADD	5162	1.04094	0.0548363	0.934865	1.15905	0.731706	0.464348	.
run3	9	22338574	9:22338574:A:G	A	G	N	A	G	G	868.085	3789.27	0.451119	0.451187	0.451104	0.894218	N	ADD	5162	1.04037	0.0547845	0.934448	1.1583	0.722401	0.470048	.
run3	9	22338793	9:22338793:A:T	A	T	N	A	T	T	857.77	3753.6	0.446665	0.445826	0.446857	0.890056	N	ADD	5162	1.03401	0.0549638	0.928413	1.15163	0.608547	0.542825	.
run3	9	22338911	9:22338911:C:A	C	A	N	C	A	A	865.645	3777.52	0.449745	0.449919	0.449705	0.894841	N	ADD	5162	1.04112	0.0547789	0.935136	1.15913	0.735707	0.461909	.
run3	9	22339144	9:22339144:C:T	C	T	N	C	T	T	877.6	3829.02	0.455891	0.456133	0.455835	0.829737	N	ADD	5162	1.04225	0.0567984	0.932451	1.16498	0.728621	0.466233	.
run3	9	22339157	9:22339157:ATTGAT:A	ATTGAT	A	N	ATTGAT	A	A	878.126	3831.25	0.456158	0.456406	0.456101	0.831284	N	ADD	5162	1.04238	0.0567415	0.932668	1.165	0.731485	0.464483	.
run3	9	22339584	9:22339584:C:A	C	A	N	C	A	A	878.975	3840.5	0.457136	0.456848	0.457202	0.828318	N	ADD	5162	1.03953	0.0568457	0.92993	1.16205	0.68201	0.495233	.
run3	9	22340159	9:22340159:T:C	T	C	N	T	C	C	848.846	3716.61	0.442217	0.441188	0.442453	0.879264	N	ADD	5162	1.03392	0.0553814	0.927568	1.15246	0.602309	0.546968	.
run3	9	22340926	9:22340926:G:GA	G	GA	N	G	GA	GA	855.632	3740.67	0.445205	0.444715	0.445317	0.906673	N	ADD	5162	1.0376	0.0544745	0.932526	1.15451	0.677556	0.498053	.
run3	9	22341594	9:22341594:G:C	G	C	N	G	C	C	848.63	3713.31	0.441877	0.441076	0.44206	0.935333	N	ADD	5162	1.03578	0.0536807	0.932343	1.1507	0.654943	0.512504	.
run3	9	22341666	9:22341666:A:G	A	G	N	A	G	G	848.913	3714.87	0.442056	0.441223	0.442247	0.936969	N	ADD	5162	1.03571	0.0536446	0.932342	1.15054	0.654047	0.513081	.
run3	9	22341705	9:22341705:G:C	G	C	N	G	C	C	855.961	3746.4	0.445792	0.444886	0.446	0.946161	N	ADD	5162	1.0348	0.0533243	0.932112	1.14881	0.641574	0.52115	.
run3	9	22342373	9:22342373:A:G	A	G	N	A	G	G	828.96	3659.14	0.434725	0.430852	0.435612	0.936057	N	ADD	5162	1.02516	0.0537886	0.922587	1.13914	0.461996	0.644084	.
run3	9	22342482	9:22342482:T:C	T	C	N	T	C	C	867.117	3807.87	0.452827	0.450685	0.453318	0.883342	N	ADD	5162	1.02869	0.0551098	0.923373	1.14603	0.513353	0.607705	.
run3	9	22342523	9:22342523:C:G	C	G	N	C	G	G	852.196	3730.78	0.443915	0.442929	0.444141	0.937901	N	ADD	5162	1.03532	0.0535988	0.932079	1.15	0.647668	0.5172	.
run3	9	22345329	9:22345329:T:C	T	C	N	T	C	C	833.891	3676.18	0.436853	0.433415	0.43764	0.944547	N	ADD	5162	1.02622	0.0534899	0.924084	1.13965	0.483943	0.628426	.
run3	9	22345667	9:22345667:C:T	C	T	N	C	T	T	862.126	3767.35	0.448419	0.448091	0.448494	0.953966	N	ADD	5162	1.03703	0.0530483	0.93462	1.15065	0.685368	0.493111	.
run3	9	22345789	9:22345789:A:G	A	G	N	A	G	G	858.178	3748.83	0.446242	0.446038	0.446289	0.949983	N	ADD	5162	1.03792	0.0531826	0.935181	1.15195	0.699877	0.484004	.
run3	9	22346105	9:22346105:G:T	G	T	N	G	T	T	862.997	3773.23	0.449073	0.448543	0.449194	0.957233	N	ADD	5162	1.03666	0.0529604	0.934451	1.15005	0.679836	0.496608	.
run3	9	22346918	9:22346918:CA:C	CA	C	N	CA	C	C	867.859	3796.01	0.45175	0.45107	0.451906	0.941786	N	ADD	5162	1.03543	0.0533556	0.932619	1.14957	0.652529	0.51406	.
run3	9	22347178	9:22347178:C:A	C	A	N	C	A	A	837.5	3659.57	0.435594	0.435291	0.435663	1.01878	N	ADD	5162	1.03637	0.0515058	0.936853	1.14645	0.693525	0.48798	.
run3	9	22347544	9:22347544:C:G	C	G	N	C	G	G	831.376	3673.2	0.436321	0.432108	0.437286	0.94745	N	ADD	5162	1.02181	0.0534199	0.920234	1.13459	0.403856	0.686319	.
run3	9	22348828	9:22348828:A:T	A	T	N	T	A	A	903.603	4051.45	0.479954	0.469648	0.482315	0.855872	N	ADD	5162	0.916242	0.0559345	0.821105	1.0224	-1.56387	0.117848	.
run3	9	22352551	9:22352551:G:A	G	A	N	G	A	A	950.404	4174.98	0.496453	0.493973	0.497021	0.79782	N	ADD	5162	1.02347	0.0577484	0.913944	1.14612	0.401729	0.687884	.
run3	9	22352710	9:22352710:A:T	A	T	N	A	T	T	953.326	4189.27	0.498121	0.495492	0.498723	0.795392	N	ADD	5162	1.02214	0.0578657	0.912551	1.1449	0.378516	0.705047	.
run3	9	22352736	9:22352736:T:C	T	C	N	C	T	T	938.763	4096.19	0.487694	0.487922	0.487642	0.765073	N	ADD	5162	0.964006	0.0590336	0.858678	1.08225	-0.620958	0.534627	.
run3	9	22352781	9:22352781:A:G	A	G	N	G	A	A	934.267	4078.29	0.485525	0.485586	0.485511	0.762813	N	ADD	5162	0.962735	0.0591328	0.857378	1.08104	-0.642242	0.520716	.
run3	9	22352817	9:22352817:A:C	A	C	N	A	C	C	959.362	4160.55	0.495923	0.498629	0.495304	0.794021	N	ADD	5162	1.05477	0.0578636	0.941684	1.18144	0.921568	0.356754	.
run3	9	22353145	9:22353145:G:A	G	A	N	G	A	A	961.568	4166.83	0.496745	0.499775	0.496051	0.796535	N	ADD	5162	1.05615	0.057749	0.943129	1.18272	0.94606	0.344118	.
run3	9	22353339	9:22353339:TC:T	TC	T	N	TC	T	T	894.771	3919.42	0.466311	0.465058	0.466598	0.903346	N	ADD	5162	1.0332	0.0543447	0.928809	1.14933	0.60101	0.547833	.
run3	9	22353759	9:22353759:A:T	A	T	N	A	T	T	889.496	3867.73	0.460793	0.462316	0.460444	0.9101	N	ADD	5162	1.04787	0.0542168	0.942229	1.16535	0.862384	0.388476	.
run3	9	22354499	9:22354499:A:G	A	G	N	A	G	G	893.283	3917.31	0.465962	0.464284	0.466346	0.879085	N	ADD	5162	1.03183	0.0551365	0.926141	1.14959	0.568345	0.569801	.
run3	9	22354501	9:22354501:A:G	A	G	N	A	G	G	893.283	3917.31	0.465962	0.464284	0.466346	0.879085	N	ADD	5162	1.03183	0.0551365	0.926141	1.14959	0.568345	0.569801	.
run3	9	22354807	9:22354807:T:A	T	A	N	T	A	A	883.59	3840.13	0.457547	0.459246	0.457158	0.903854	N	ADD	5162	1.0491	0.0544335	0.942941	1.16722	0.880636	0.378515	.
run3	9	22354829	9:22354829:G:A	G	A	N	G	A	A	867.844	3808.23	0.452932	0.451063	0.453361	0.9422	N	ADD	5162	1.02864	0.0533763	0.92647	1.14209	0.529108	0.59673	.
run3	9	22356187	9:22356187:G:A	G	A	N	G	A	A	856.451	3765.56	0.447696	0.445141	0.448281	0.930351	N	ADD	5162	1.02384	0.0537703	0.921428	1.13763	0.438105	0.66131	.
run3	9	22356481	9:22356481:G:T	G	T	N	G	T	T	864.559	3792.37	0.451078	0.449355	0.451472	0.936803	N	ADD	5162	1.02961	0.0535501	0.927021	1.14355	0.544863	0.585848	.
run3	9	22356514	9:22356514:T:C	T	C	N	T	C	C	863.954	3790.01	0.450791	0.44904	0.451192	0.93566	N	ADD	5162	1.02909	0.0535843	0.926491	1.14304	0.535081	0.592594	.
run3	9	22356694	9:22356694:A:G	A	G	N	A	G	G	855.185	3758.22	0.446862	0.444483	0.447407	0.928038	N	ADD	5162	1.02508	0.0538461	0.922409	1.13918	0.460006	0.645512	.
run3	9	22358389	9:22358389:A:G	A	G	N	A	G	G	859.871	3774.43	0.448886	0.446919	0.449336	0.93626	N	ADD	5162	1.03	0.0535836	0.927311	1.14405	0.551573	0.581241	.
run3	9	22358625	9:22358625:C:T	C	T	N	C	T	T	860.686	3779.18	0.449426	0.447342	0.449903	0.93793	N	ADD	5162	1.02936	0.0535303	0.926836	1.14323	0.540613	0.588775	.
run3	9	22358974	9:22358974:G:A	G	A	N	G	A	A	851.542	3744.87	0.445216	0.442589	0.445818	0.930757	N	ADD	5162	1.02543	0.0537785	0.92285	1.13942	0.467013	0.640491	.
run3	9	22359488	9:22359488:T:G	T	G	N	T	G	G	859.272	3770.21	0.448419	0.446607	0.448834	0.93451	N	ADD	5162	1.03112	0.0536374	0.928228	1.14543	0.57142	0.567715	.
run3	9	22360238	9:22360238:T:C	T	C	N	T	C	C	834.936	3700.4	0.4393	0.433958	0.440524	0.931183	N	ADD	5162	1.01778	0.0538773	0.915789	1.13114	0.32719	0.743524	.
run3	9	22360241	9:22360241:T:G	T	G	N	T	G	G	828.668	3679.52	0.43667	0.430701	0.438038	0.926465	N	ADD	5162	1.0136	0.0540521	0.911715	1.12688	0.24999	0.802595	.
run3	9	22360387	9:22360387:T:C	T	C	N	T	C	C	835.98	3704.85	0.439833	0.434501	0.441054	0.932594	N	ADD	5162	1.01799	0.053831	0.916055	1.13126	0.331188	0.740503	.
run3	9	22361549	9:22361549:T:C	T	C	N	T	C	C	835.983	3698.97	0.439263	0.434502	0.440354	0.931483	N	ADD	5162	1.02057	0.053864	0.918315	1.1342	0.377928	0.705484	.
run3	9	22361811	9:22361811:C:G	C	G	N	C	G	G	842.755	3733.54	0.443268	0.438022	0.444469	0.938064	N	ADD	5162	1.01793	0.0536306	0.916365	1.13076	0.331404	0.740339	.
run3	9	22362256	9:22362256:T:G	T	G	N	T	G	G	838.991	3713.74	0.440985	0.436066	0.442111	0.935995	N	ADD	5162	1.02012	0.0537146	0.918183	1.13337	0.37085	0.710749	.
run3	9	22362742	9:22362742:C:T	C	T	N	C	T	T	862.411	3786.35	0.450287	0.448239	0.450756	0.939399	N	ADD	5162	1.02963	0.0534789	0.927171	1.14341	0.545996	0.585069	.
run3	9	22362790	9:22362790:T:C	T	C	N	T	C	C	839.114	3717.86	0.441396	0.43613	0.442602	0.907338	N	ADD	5162	1.01794	0.0545474	0.914723	1.13279	0.325899	0.744501	.
run3	9	22362841	9:22362841:T:A	T	A	N	T	A	A	859.617	3772.23	0.448648	0.446786	0.449075	0.936335	N	ADD	5162	1.0307	0.0535845	0.927939	1.14483	0.564236	0.572593	.
run3	9	22362930	9:22362930:CAGAGGGCTGATTGGTGTATTTACAATCCTCTAGCAAAAGGT:C	CAGAGGGCTGATTGGTGTATTTACAATCCTCTAGCAAAAGGT	C	N	CAGAGGGCTGATTGGTGTATTTACAATCCTCTAGCAAAAGGT	C	C	846.236	3750.02	0.445201	0.439831	0.44643	0.915274	N	ADD	5162	1.01743	0.0542659	0.914768	1.1316	0.318339	0.750228	.
run3	9	22363002	9:22363002:T:C	T	C	N	T	C	C	845.422	3745.76	0.44471	0.439408	0.445924	0.91548	N	ADD	5162	1.01778	0.0542651	0.915091	1.132	0.324819	0.745318	.
run3	9	22363052	9:22363052:A:G	A	G	N	A	G	G	839.55	3714.62	0.441124	0.436356	0.442216	0.936157	N	ADD	5162	1.0208	0.0537068	0.918808	1.13411	0.383287	0.701507	.
run3	9	22363442	9:22363442:T:C	T	C	N	T	C	C	837.377	3703.24	0.439812	0.435227	0.440862	0.93329	N	ADD	5162	1.02168	0.0538026	0.919431	1.13531	0.398706	0.69011	.
run3	9	22363883	9:22363883:C:T	C	T	N	C	T	T	840.988	3725.7	0.442337	0.437104	0.443535	0.93793	N	ADD	5162	1.01832	0.0536445	0.916693	1.13122	0.338498	0.734988	.
run3	9	22364080	9:22364080:G:A	G	A	N	G	A	A	839.747	3717.62	0.441434	0.436459	0.442573	0.936407	N	ADD	5162	1.01984	0.0536981	0.917959	1.13302	0.365817	0.714501	.
run3	9	22364285	9:22364285:G:T	G	T	N	T	G	G	151.007	547.8	0.0676876	0.0784862	0.0652143	0.76724	N	ADD	5162	1.2194	0.111129	0.980735	1.51614	1.78492	0.0742747	.
run3	9	22364573	9:22364573:T:A	T	A	N	T	A	A	830.078	3679.52	0.436807	0.431434	0.438038	0.929475	N	ADD	5162	1.01669	0.0539565	0.914661	1.1301	0.306743	0.759039	.
run3	9	22365968	9:22365968:C:CT	C	CT	N	C	CT	CT	857.698	3801.4	0.451288	0.445789	0.452547	0.908602	N	ADD	5162	1.01671	0.054398	0.913893	1.1311	0.304726	0.760574	.
run3	9	22366218	9:22366218:A:G	A	G	N	A	G	G	844.01	3738.16	0.443837	0.438675	0.445019	0.933247	N	ADD	5162	1.01873	0.0537648	0.916842	1.13194	0.345152	0.72998	.
run3	9	22366367	9:22366367:A:G	A	G	N	A	G	G	825.65	3662.08	0.434689	0.429132	0.435961	0.917161	N	ADD	5162	1.01591	0.0543599	0.91324	1.13013	0.290422	0.771494	.
run3	9	22366400	9:22366400:T:C	T	C	N	T	C	C	822.417	3643.15	0.432542	0.427452	0.433708	0.913031	N	ADD	5162	1.01822	0.0544995	0.915069	1.13301	0.331396	0.740346	.
run3	9	22366784	9:22366784:CA:C	CA	C	N	CA	C	C	844.028	3741.46	0.444158	0.438684	0.445412	0.911066	N	ADD	5162	1.01684	0.054404	0.914	1.13126	0.307048	0.758807	.
run3	9	22366889	9:22366889:G:A	G	A	N	G	A	A	839.266	3717.63	0.441388	0.436209	0.442575	0.933184	N	ADD	5162	1.01883	0.0537975	0.91687	1.13212	0.34669	0.728824	.
run3	9	22368104	9:22368104:C:G	C	G	N	C	G	G	840.229	3741.84	0.443827	0.43671	0.445457	0.927888	N	ADD	5162	1.00907	0.0539647	0.907788	1.12164	0.167239	0.867182	.
run3	9	22368121	9:22368121:C:T	C	T	N	C	T	T	839.131	3736.29	0.443183	0.436139	0.444797	0.925646	N	ADD	5162	1.00921	0.054034	0.90779	1.12195	0.169578	0.865342	.
run3	9	22368818	9:22368818:C:T	C	T	N	C	T	T	840.586	3743.39	0.444011	0.436895	0.445641	0.927416	N	ADD	5162	1.00909	0.0539766	0.907792	1.1217	0.16771	0.866811	.
run3	9	22369541	9:22369541:A:G	A	G	N	A	G	G	840.435	3745.09	0.444161	0.436817	0.445844	0.927554	N	ADD	5162	1.00762	0.0539726	0.90647	1.12005	0.140575	0.888206	.
run3	9	22369654	9:22369654:G:C	G	C	N	G	C	C	838.474	3731.62	0.442667	0.435797	0.444241	0.924933	N	ADD	5162	1.01043	0.0540581	0.908847	1.12336	0.191901	0.84782	.
run3	9	22369940	9:22369940:TA:T	TA	T	N	T	TA	TA	189.048	809.01	0.0966735	0.0982576	0.0963107	0.416629	N	ADD	5162	1.13255	0.133399	0.871986	1.47098	0.933104	0.350766	.
run3	9	22370116	9:22370116:T:C	T	C	N	T	C	C	846.86	3770.96	0.447289	0.440156	0.448923	0.927222	N	ADD	5162	1.00839	0.0539435	0.907222	1.12085	0.154954	0.876858	.
run3	9	22370253	9:22370253:G:GA	G	GA	N	G	GA	GA	848.391	3778.41	0.44816	0.440952	0.449811	0.903172	N	ADD	5162	1.00777	0.0546391	0.905427	1.12169	0.141685	0.887329	.
run3	9	22370745	9:22370745:G:A	G	A	N	G	A	A	860.84	3803.8	0.451824	0.447422	0.452833	0.927623	N	ADD	5162	1.01762	0.0538501	0.915688	1.13089	0.324312	0.745702	.
run3	9	22370901	9:22370901:A:C	A	C	N	A	C	C	866.445	3826.07	0.454525	0.450335	0.455484	0.926039	N	ADD	5162	1.01843	0.0538698	0.916379	1.13184	0.338918	0.734672	.
run3	9	22371042	9:22371042:G:A	G	A	N	G	A	A	861.413	3807.03	0.452194	0.44772	0.453218	0.927117	N	ADD	5162	1.0172	0.0538624	0.91529	1.13046	0.316633	0.751522	.
run3	9	22371056	9:22371056:G:C	G	C	N	G	C	C	861.362	3805.66	0.452056	0.447693	0.453055	0.927237	N	ADD	5162	1.01773	0.0538606	0.915768	1.13104	0.326265	0.744224	.
run3	9	22371903	9:22371903:T:A	T	A	N	T	A	A	861.691	3808.99	0.45241	0.447865	0.453452	0.926827	N	ADD	5162	1.01692	0.0538675	0.915031	1.13016	0.31153	0.755398	.
run3	9	22372784	9:22372784:G:T	G	T	N	G	T	T	867.81	3831.71	0.455204	0.451045	0.456156	0.926704	N	ADD	5162	1.01891	0.0538399	0.916871	1.13231	0.347988	0.727849	.
run3	9	22372817	9:22372817:C:T	C	T	N	C	T	T	868.239	3833.48	0.455416	0.451268	0.456367	0.925961	N	ADD	5162	1.01897	0.053859	0.916891	1.13242	0.348973	0.727109	.
run3	9	22372929	9:22372929:AAC:A	AAC	A	N	A	AAC	AAC	115.71	545.25	0.0640217	0.0601404	0.0649107	0.574092	N	ADD	5162	0.837904	0.142639	0.633548	1.10818	-1.23986	0.215027	.
run3	9	22372940	9:22372940:G:A	G	A	N	G	A	A	859.743	3796.49	0.45101	0.446852	0.451963	0.923636	N	ADD	5162	1.01898	0.0539667	0.916706	1.13267	0.348442	0.727508	.
run3	9	22372958	9:22372958:A:ACC	A	ACC	N	A	ACC	ACC	867.334	3833.03	0.455285	0.450797	0.456313	0.905782	N	ADD	5162	1.01708	0.0544589	0.914114	1.13165	0.311005	0.755797	.
run3	9	22372963	9:22372963:T:C	T	C	N	T	C	C	863.713	3818.04	0.453483	0.448915	0.454529	0.930056	N	ADD	5162	1.01689	0.0537651	0.915183	1.12989	0.311482	0.755434	.
run3	9	22373125	9:22373125:G:GTA	G	GTA	N	G	GTA	GTA	917.46	4038.78	0.480069	0.47685	0.480807	0.843607	N	ADD	5162	1.02423	0.0562282	0.91735	1.14356	0.42574	0.670297	.
run3	9	22373457	9:22373457:C:T	C	T	N	C	T	T	861.088	3804.61	0.451927	0.447551	0.45293	0.925437	N	ADD	5162	1.01779	0.0539111	0.915737	1.13123	0.327165	0.743543	.
run3	9	22374032	9:22374032:C:T	C	T	N	C	T	T	843.898	3769.36	0.446848	0.438616	0.448733	0.930069	N	ADD	5162	1.00235	0.0538932	0.901873	1.11402	0.0435584	0.965256	.
run3	9	22375117	9:22375117:G:A	G	A	N	G	A	A	858.095	3807.42	0.45191	0.445995	0.453264	0.937552	N	ADD	5162	1.00934	0.0536101	0.908665	1.12117	0.173375	0.862357	.
run3	9	22375184	9:22375184:C:T	C	T	N	C	T	T	855.306	3797.69	0.450697	0.444546	0.452106	0.939699	N	ADD	5162	1.00812	0.0535752	0.907626	1.11973	0.15086	0.880086	.
run3	9	22375435	9:22375435:A:G	A	G	N	A	G	G	854.708	3794.83	0.450362	0.444235	0.451765	0.939504	N	ADD	5162	1.00829	0.0535829	0.907773	1.11995	0.154145	0.877495	.
run3	9	22376805	9:22376805:C:T	C	T	N	C	T	T	855.908	3799.64	0.450944	0.444859	0.452338	0.938578	N	ADD	5162	1.00851	0.0536029	0.907932	1.12023	0.158093	0.874383	.
run3	9	22376970	9:22376970:G:A	G	A	N	G	A	A	851.141	3771.21	0.447729	0.442381	0.448954	0.931635	N	ADD	5162	1.01222	0.0538136	0.910896	1.12481	0.225699	0.821436	.
run3	9	22377055	9:22377055:A:G	A	G	N	A	G	G	855.753	3801.01	0.451061	0.444778	0.452501	0.942355	N	ADD	5162	1.00736	0.0534972	0.907083	1.11872	0.137049	0.890992	.
run3	9	22377712	9:22377712:G:A	G	A	N	G	A	A	850.269	3772.66	0.447784	0.441928	0.449126	0.932259	N	ADD	5162	1.00948	0.0538129	0.908429	1.12177	0.175286	0.860855	.
run3	9	22377740	9:22377740:TA:T	TA	T	N	TA	T	T	852.467	3797.77	0.45043	0.44307	0.452115	0.955507	N	ADD	5162	1.00222	0.0531626	0.903045	1.11228	0.0416348	0.96679	.
run3	9	22377935	9:22377935:G:A	G	A	N	G	A	A	857.244	3813.51	0.452418	0.445553	0.45399	0.94951	N	ADD	5162	1.0045	0.0533056	0.904849	1.11513	0.0842267	0.932876	.
run3	9	22377966	9:22377966:G:A	G	A	N	G	A	A	850.284	3772.68	0.447788	0.441936	0.449129	0.932209	N	ADD	5162	1.0095	0.0538141	0.908445	1.12179	0.175655	0.860565	.
run3	9	22378431	9:22378431:G:A	G	A	N	G	A	A	862.67	3831.34	0.45467	0.448373	0.456112	0.942907	N	ADD	5162	1.00712	0.053462	0.906935	1.11838	0.132796	0.894355	.
run3	9	22378745	9:22378745:C:G	C	G	N	C	G	G	837.19	3755.75	0.44488	0.43513	0.447113	0.949069	N	ADD	5162	0.995087	0.0534407	0.896133	1.10497	-0.0921611	0.92657	.
run3	9	22378832	9:22378832:G:C	G	C	N	G	C	C	849.376	3765.1	0.446966	0.441463	0.448226	0.93084	N	ADD	5162	1.01103	0.0538559	0.909747	1.12358	0.203629	0.838644	.
run3	9	22379219	9:22379219:T:G	T	G	N	G	T	T	285.957	1081.34	0.132439	0.148626	0.128731	0.996156	N	ADD	5162	1.11056	0.0737223	0.961146	1.2832	1.42242	0.154903	.
run3	9	22379370	9:22379370:C:T	C	T	N	C	T	T	816.877	3641.12	0.431809	0.424572	0.433466	1.03017	N	ADD	5162	1.00373	0.0514306	0.907481	1.11018	0.0723221	0.942346	.
run3	9	22380028	9:22380028:G:A	G	A	N	G	A	A	857.123	3812.18	0.452276	0.44549	0.453831	0.949867	N	ADD	5162	1.00487	0.0532972	0.905199	1.11552	0.0911952	0.927338	.
run3	9	22381202	9:22381202:G:T	G	T	N	G	T	T	862.897	3832.22	0.454777	0.448491	0.456216	0.942563	N	ADD	5162	1.00719	0.0534705	0.906976	1.11847	0.133925	0.893462	.
run3	9	22381732	9:22381732:C:T	C	T	N	C	T	T	862.591	3830.77	0.454607	0.448332	0.456044	0.943124	N	ADD	5162	1.00729	0.0534555	0.907092	1.11855	0.135797	0.891981	.
run3	9	22381875	9:22381875:G:A	G	A	N	G	A	A	849.445	3765.35	0.446996	0.441499	0.448255	0.930931	N	ADD	5162	1.01105	0.0538527	0.909775	1.1236	0.204103	0.838273	.
run3	9	22382191	9:22382191:G:C	G	C	N	G	C	C	830.662	3717.25	0.440519	0.431737	0.44253	0.935045	N	ADD	5162	0.999743	0.0538717	0.899566	1.11108	-0.00476626	0.996197	.
run3	9	22382412	9:22382412:A:G	A	G	N	G	A	A	113.263	442.982	0.0538788	0.0588685	0.0527359	0.691766	N	ADD	5162	1.0784	0.133388	0.830311	1.40062	0.565872	0.571481	.
run3	9	22382449	9:22382449:C:T	C	T	N	C	T	T	830.756	3718.37	0.440636	0.431786	0.442663	0.934586	N	ADD	5162	0.999426	0.053883	0.89926	1.11075	-0.0106507	0.991502	.
run3	9	22382636	9:22382636:T:C	T	C	N	T	C	C	836.136	3736.04	0.442868	0.434582	0.444766	0.928195	N	ADD	5162	1.00209	0.0540305	0.901392	1.11403	0.0385512	0.969248	.
run3	9	22382738	9:22382738:T:C	T	C	N	T	C	C	830.688	3717.35	0.440531	0.43175	0.442542	0.934947	N	ADD	5162	0.999733	0.0538742	0.899552	1.11107	-0.00495538	0.996046	.
run3	9	22382900	9:22382900:A:C	A	C	N	A	C	C	841.923	3753.83	0.445152	0.43759	0.446884	0.926982	N	ADD	5162	1.00657	0.0540309	0.905423	1.11901	0.121144	0.903577	.
run3	9	22383058	9:22383058:G:A	G	A	N	G	A	A	842.294	3771.29	0.44688	0.437783	0.448963	0.943348	N	ADD	5162	0.998093	0.0535696	0.898612	1.10859	-0.0356414	0.971568	.
run3	9	22383443	9:22383443:T:C	T	C	N	T	C	C	842.294	3771.44	0.446894	0.437783	0.448981	0.943396	N	ADD	5162	0.998016	0.0535684	0.898546	1.1085	-0.037066	0.970432	.
run3	9	22383494	9:22383494:C:G	C	G	N	C	G	G	835.291	3728.77	0.442082	0.434143	0.443901	0.926733	N	ADD	5162	1.00355	0.0540685	0.902644	1.11574	0.0655603	0.947728	.
run3	9	22383816	9:22383816:A:G	A	G	N	A	G	G	842.233	3771.25	0.446869	0.437751	0.448958	0.943296	N	ADD	5162	0.997936	0.0535708	0.898469	1.10841	-0.0385756	0.969229	.
run3	9	22384228	9:22384228:A:C	A	C	N	A	C	C	842.157	3770.48	0.446788	0.437712	0.448867	0.942946	N	ADD	5162	0.998126	0.0535801	0.898624	1.10865	-0.0350019	0.972078	.
run3	9	22384765	9:22384765:G:T	G	T	N	G	T	T	830.162	3715.36	0.440287	0.431477	0.442305	0.932783	N	ADD	5162	0.999533	0.0539284	0.899276	1.11097	-0.0086698	0.993083	.
run3	9	22385118	9:22385118:A:C	A	C	N	A	C	C	842.282	3771.95	0.446942	0.437776	0.449042	0.942495	N	ADD	5162	0.997698	0.0535921	0.898218	1.1082	-0.0429955	0.965705	.
run3	9	22385189	9:22385189:G:T	G	T	N	G	T	T	862.759	3831.95	0.454738	0.448419	0.456185	0.942644	N	ADD	5162	1.00699	0.0534694	0.906804	1.11825	0.130347	0.896292	.
run3	9	22385355	9:22385355:A:G	A	G	N	G	A	A	465.209	2097.58	0.248236	0.241792	0.249712	0.724571	N	ADD	5162	0.944669	0.0709753	0.821988	1.08566	-0.801973	0.422568	.
run3	9	22385639	9:22385639:G:A	G	A	N	G	A	A	850.379	3773.64	0.447891	0.441985	0.449243	0.932614	N	ADD	5162	1.00923	0.0538024	0.908221	1.12146	0.17069	0.864468	.
run3	9	22385852	9:22385852:T:C	T	C	N	T	C	C	850.347	3772.95	0.44782	0.441968	0.449161	0.932349	N	ADD	5162	1.0095	0.0538097	0.908455	1.12178	0.17571	0.860522	.
run3	9	22385879	9:22385879:C:CAAATAAAT	C	CAAATAAAT	N	C	CAAATAAAT	CAAATAAAT	878.512	3894.64	0.462336	0.456607	0.463648	0.921047	N	ADD	5162	1.01047	0.0540161	0.908956	1.12331	0.192749	0.847156	.
run3	9	22386425	9:22386425:A:G	A	G	N	A	G	G	872.136	3859.22	0.458287	0.453293	0.459431	0.915143	N	ADD	5162	1.01294	0.054173	0.910904	1.12641	0.237377	0.812364	.
run3	9	22387798	9:22387798:G:A	G	A	N	G	A	A	870.88	3854.42	0.457701	0.45264	0.45886	0.915313	N	ADD	5162	1.01228	0.054178	0.910303	1.12569	0.225352	0.821706	.
run3	9	22391184	9:22391184:C:A	C	A	N	C	A	A	863.644	3809.21	0.45262	0.448879	0.453477	0.874622	N	ADD	5162	1.01776	0.0554423	0.912961	1.13459	0.317494	0.750869	.
run3	9	22391702	9:22391702:A:G	A	G	N	G	A	A	928.896	4113.85	0.488449	0.482794	0.489744	0.852944	N	ADD	5162	0.940512	0.055912	0.842892	1.04944	-1.09692	0.272677	.
run3	9	22391743	9:22391743:T:A	T	A	N	T	A	A	849.09	3756.66	0.446121	0.441315	0.447222	0.888922	N	ADD	5162	1.01249	0.0550598	0.908918	1.12787	0.225478	0.821608	.
run3	9	22391924	9:22391924:C:T	C	T	N	T	C	C	231.034	1048.01	0.123891	0.12008	0.124764	0.719374	N	ADD	5162	0.922485	0.0935655	0.767921	1.10816	-0.862323	0.38851	.
run3	9	22392159	9:22392159:T:A	T	A	N	A	T	T	136.823	481.37	0.0598792	0.071114	0.0573059	0.888576	N	ADD	5162	1.23134	0.108891	0.994692	1.52428	1.91109	0.0559935	.
run3	9	22392164	9:22392164:A:T	A	T	N	A	T	T	849.656	3757	0.446208	0.441609	0.447262	0.887277	N	ADD	5162	1.01362	0.0551064	0.909847	1.12923	0.245484	0.806082	.
run3	9	22392184	9:22392184:C:A	C	A	N	A	C	C	216.11	988.373	0.116668	0.112323	0.117664	0.521785	N	ADD	5162	0.917553	0.113742	0.734199	1.1467	-0.756493	0.449354	.
run3	9	22392359	9:22392359:T:C	T	C	N	C	T	T	226.548	1026.84	0.121405	0.117749	0.122243	0.739077	N	ADD	5162	0.928947	0.0929998	0.774158	1.11469	-0.792509	0.428064	.
run3	9	22394613	9:22394613:T:C	T	C	N	T	C	C	281.345	1289.08	0.152114	0.146229	0.153462	0.623426	N	ADD	5162	0.897387	0.0927269	0.748257	1.07624	-1.1676	0.242968	.
run3	9	22394963	9:22394963:T:G	T	G	N	T	G	G	288.433	1324.31	0.156213	0.149913	0.157656	0.605785	N	ADD	5162	0.892069	0.0930952	0.743285	1.07063	-1.22683	0.219885	.
run3	9	22395038	9:22395038:A:C	A	C	N	C	A	A	639.602	2806.14	0.33376	0.332434	0.334064	0.776916	N	ADD	5162	0.96907	0.0624515	0.857425	1.09525	-0.503084	0.614905	.
run3	9	22395226	9:22395226:A:G	A	G	N	G	A	A	134.381	472.882	0.0588206	0.0698448	0.0562955	0.885251	N	ADD	5162	1.22725	0.110006	0.98923	1.52255	1.86153	0.0626698	.
run3	9	22395330	9:22395330:G:A	G	A	N	A	G	G	770.17	3422.15	0.406076	0.400296	0.407399	0.960255	N	ADD	5162	1.01271	0.0536181	0.91169	1.12493	0.235628	0.813721	.
run3	9	22395404	9:22395404:C:T	C	T	N	T	C	C	762.164	3391.83	0.402363	0.396135	0.403789	0.946537	N	ADD	5162	1.00932	0.0540767	0.907816	1.12217	0.171503	0.863828	.
run3	9	22395570	9:22395570:G:A	G	A	N	A	G	G	780.144	3473.89	0.412053	0.40548	0.413559	0.965448	N	ADD	5162	1.00887	0.0533761	0.90866	1.12013	0.165437	0.8686	.
run3	9	22395664	9:22395664:C:T	C	T	N	C	T	T	366.737	1633.28	0.193725	0.190612	0.194438	0.633565	N	ADD	5162	0.928491	0.0823865	0.790042	1.0912	-0.900562	0.367821	.
run3	9	22396337	9:22396337:G:T	G	T	N	G	T	T	281.583	1288.79	0.152109	0.146353	0.153428	0.62176	N	ADD	5162	0.898722	0.0928062	0.749253	1.07801	-1.15059	0.249903	.
run3	9	22396483	9:22396483:A:G	A	G	N	G	A	A	134.014	471.392	0.0586406	0.069654	0.0561181	0.888132	N	ADD	5162	1.22688	0.109993	0.988952	1.52204	1.85896	0.0630331	.
run3	9	22396831	9:22396831:T:C	T	C	N	C	T	T	775.188	3448.92	0.409155	0.402904	0.410586	0.952771	N	ADD	5162	1.01045	0.0537652	0.909393	1.12275	0.193439	0.846615	.
run3	9	22396934	9:22396934:G:T	G	T	N	G	T	T	281.421	1287.99	0.152016	0.146269	0.153332	0.62192	N	ADD	5162	0.898902	0.0928147	0.749391	1.07824	-1.14832	0.250838	.
run3	9	22397161	9:22397161:A:G	A	G	N	G	A	A	772.809	3435.08	0.407583	0.401668	0.408938	0.958194	N	ADD	5162	1.01188	0.0536486	0.910886	1.12408	0.220163	0.825745	.
run3	9	22398466	9:22398466:G:A	G	A	N	A	G	G	354.802	1500.7	0.179727	0.184409	0.178655	0.78139	N	ADD	5162	1.01513	0.075521	0.875461	1.17707	0.198805	0.842415	.
run3	9	22398617	9:22398617:G:T	G	T	N	T	G	G	135.23	476.271	0.0592311	0.0702861	0.0566989	0.883859	N	ADD	5162	1.22455	0.109776	0.987496	1.51852	1.84534	0.0649876	.
run3	9	22399009	9:22399009:C:G	C	G	N	G	C	C	776.256	3441.89	0.408577	0.403459	0.409749	0.938627	N	ADD	5162	1.01561	0.0541493	0.913347	1.12933	0.286088	0.77481	.
run3	9	22399391	9:22399391:C:T	C	T	N	T	C	C	917.207	3947.39	0.471193	0.476719	0.469927	0.911581	N	ADD	5162	1.06277	0.0541243	0.955802	1.18171	1.12477	0.260688	.
run3	9	22399693	9:22399693:T:C	T	C	N	C	T	T	917.185	3947.28	0.47118	0.476708	0.469914	0.911605	N	ADD	5162	1.06278	0.0541235	0.955815	1.18172	1.12502	0.260583	.
run3	9	22400968	9:22400968:T:C	T	C	N	C	T	T	211.581	979.421	0.115362	0.109969	0.116598	0.773061	N	ADD	5162	0.905427	0.0935283	0.753775	1.08759	-1.06224	0.288128	.
run3	9	22401040	9:22401040:T:C	T	C	N	C	T	T	917.022	3948.05	0.471239	0.476623	0.470005	0.911041	N	ADD	5162	1.06199	0.054141	0.955072	1.18088	1.11091	0.266605	.
run3	9	22401157	9:22401157:T:C	T	C	N	C	T	T	909.526	3909.98	0.466826	0.472727	0.465474	0.904221	N	ADD	5162	1.06523	0.0543597	0.95757	1.18498	1.16238	0.245079	.
run3	9	22401413	9:22401413:T:C	T	C	N	C	T	T	917.145	3948.51	0.471296	0.476687	0.470061	0.911021	N	ADD	5162	1.06204	0.0541418	0.955115	1.18094	1.11176	0.266243	.
run3	9	22402997	9:22402997:A:AAAAAAAC	A	AAAAAAAC	N	AAAAAAAC	A	A	775.073	3445.98	0.408859	0.402845	0.410236	0.948448	N	ADD	5162	1.01174	0.0539101	0.910293	1.1245	0.216522	0.828581	.
run3	9	22403011	9:22403011:C:CAAA	C	CAAA	N	CAAA	C	C	121.715	426.677	0.0531181	0.0632614	0.0507949	0.794549	N	ADD	5162	1.26097	0.121635	0.993503	1.60044	1.90637	0.0566016	.
run3	9	22403160	9:22403160:A:G	A	G	N	G	A	A	894.84	3855.73	0.460149	0.465093	0.459016	0.889535	N	ADD	5162	1.06304	0.0548878	0.954615	1.18378	1.11374	0.265393	.
run3	9	22403504	9:22403504:C:G	C	G	N	G	C	C	212.686	983.082	0.115824	0.110544	0.117034	0.780612	N	ADD	5162	0.9085	0.0928981	0.757269	1.08993	-1.03296	0.301623	.
run3	9	22404195	9:22404195:T:C	T	C	N	C	T	T	774.021	3432.36	0.407437	0.402298	0.408614	0.945047	N	ADD	5162	1.01555	0.0539964	0.913564	1.12892	0.285738	0.775079	.
run3	9	22404480	9:22404480:G:A	G	A	N	A	G	G	710.591	3084.73	0.367621	0.36933	0.36723	0.81152	N	ADD	5162	0.98129	0.0597274	0.872885	1.10316	-0.316231	0.751827	.
run3	9	22404681	9:22404681:C:T	C	T	N	T	C	C	915.803	3942.21	0.470556	0.475989	0.469311	0.913516	N	ADD	5162	1.06194	0.0540732	0.955155	1.18067	1.11146	0.266372	.
run3	9	22405548	9:22405548:A:T	A	T	N	T	A	A	779.317	3443.98	0.409076	0.40505	0.409998	0.957823	N	ADD	5162	1.022	0.0535994	0.92008	1.1352	0.405939	0.684788	.
run3	9	22405995	9:22405995:A:T	A	T	N	T	A	A	164.34	762.865	0.0898106	0.0854156	0.0908173	0.780909	N	ADD	5162	0.893394	0.103963	0.728701	1.09531	-1.0843	0.278232	.
run3	9	22406160	9:22406160:T:C	T	C	N	C	T	T	933.769	3999.18	0.477814	0.485327	0.476093	0.928043	N	ADD	5162	1.07192	0.0535998	0.965022	1.19065	1.2957	0.19508	.
run3	9	22407212	9:22407212:A:T	A	T	N	T	A	A	933.505	3998.94	0.477765	0.48519	0.476064	0.928153	N	ADD	5162	1.07144	0.0535971	0.964598	1.19012	1.28747	0.197932	.
run3	9	22408573	9:22408573:CA:C	CA	C	N	C	CA	CA	197.683	929.4	0.109171	0.102746	0.110643	0.947833	N	ADD	5162	0.907054	0.0868866	0.765024	1.07545	-1.12277	0.261535	.
run3	9	22409489	9:22409489:GA:G	GA	G	N	G	GA	GA	226.327	1040.66	0.122723	0.117634	0.123888	0.870629	N	ADD	5162	0.925669	0.0855827	0.782722	1.09472	-0.902505	0.366789	.
run3	9	22410720	9:22410720:C:A	C	A	N	A	C	C	346.096	1472.52	0.176155	0.179884	0.1753	0.907829	N	ADD	5162	1.0061	0.0708391	0.875671	1.15595	0.0857841	0.931638	.
run3	9	22410921	9:22410921:A:G	A	G	N	G	A	A	135.905	476.754	0.0593432	0.0706366	0.0567564	0.908343	N	ADD	5162	1.22406	0.108217	0.990122	1.51327	1.86823	0.0617299	.
run3	9	22411424	9:22411424:A:G	A	G	N	G	A	A	197.912	931.641	0.10941	0.102865	0.11091	0.969877	N	ADD	5162	0.907069	0.0858443	0.766601	1.07328	-1.1362	0.255871	.
run3	9	22411654	9:22411654:C:T	C	T	N	T	C	C	342.302	1449.71	0.173578	0.177912	0.172585	0.921384	N	ADD	5162	1.01104	0.0706798	0.880249	1.16126	0.155338	0.876555	.
run3	9	22411656	9:22411656:T:TA	T	TA	N	TA	T	T	124.612	434.673	0.0541733	0.0647669	0.0517468	0.831007	N	ADD	5162	1.25615	0.117907	0.996962	1.58272	1.93416	0.0530938	.
run3	9	22411723	9:22411723:A:G	A	G	N	G	A	A	197.445	931.542	0.109356	0.102622	0.110898	0.976313	N	ADD	5162	0.905389	0.0856211	0.765516	1.07082	-1.16082	0.245714	.
run3	9	22411866	9:22411866:CAT:C	CAT	C	N	C	CAT	CAT	197.555	929.982	0.109215	0.102679	0.110712	0.950268	N	ADD	5162	0.905713	0.086798	0.764026	1.07368	-1.14096	0.253888	.
run3	9	22411870	9:22411870:T:C	T	C	N	C	T	T	197.555	929.982	0.109215	0.102679	0.110712	0.950268	N	ADD	5162	0.905713	0.086798	0.764026	1.07368	-1.14096	0.253888	.
run3	9	22411913	9:22411913:GATATATATATATATATATATAT:G	GATATATATATATATATATATAT	G	N	G	GATATATATATATATATATATAT	GATATATATATATATATATATAT	757.347	3199.22	0.38324	0.393631	0.380859	0.612208	N	ADD	5162	1.02313	0.0675067	0.896332	1.16786	0.338727	0.734815	.
run3	9	22412239	9:22412239:CA:C	CA	C	N	C	CA	CA	350.429	1506.55	0.17987	0.182136	0.179351	0.440024	N	ADD	5162	1.02027	0.100805	0.837356	1.24314	0.199072	0.842206	.
run3	9	22412458	9:22412458:A:T	A	T	N	T	A	A	197.385	925.224	0.108738	0.102591	0.110146	0.974397	N	ADD	5162	0.911962	0.0857709	0.770848	1.07891	-1.07445	0.28262	.
run3	9	22412570	9:22412570:G:A	G	A	N	G	A	A	796.154	3477.16	0.413921	0.413802	0.413948	0.907652	N	ADD	5162	0.972453	0.0552797	0.872598	1.08373	-0.505315	0.613338	.
run3	9	22412931	9:22412931:G:C	G	C	N	C	G	G	135.905	476.754	0.0593432	0.0706366	0.0567564	0.908343	N	ADD	5162	1.22406	0.108217	0.990122	1.51327	1.86823	0.0617299	.
run3	9	22412948	9:22412948:G:A	G	A	N	A	G	G	197.598	931.328	0.10935	0.102702	0.110872	0.976314	N	ADD	5162	0.906301	0.0856005	0.766318	1.07185	-1.14934	0.250416	.
run3	9	22413030	9:22413030:C:T	C	T	N	T	C	C	132.027	464.932	0.0578225	0.0686212	0.0553491	0.922792	N	ADD	5162	1.21804	0.108771	0.984179	1.50746	1.81335	0.0697784	.
run3	9	22413055	9:22413055:G:A	G	A	N	A	G	G	135.905	476.754	0.0593432	0.0706366	0.0567564	0.908343	N	ADD	5162	1.22406	0.108217	0.990122	1.51327	1.86823	0.0617299	.
run3	9	22413177	9:22413177:G:T	G	T	N	T	G	G	197.915	933.175	0.109559	0.102867	0.111092	0.97486	N	ADD	5162	0.905856	0.085604	0.765937	1.07133	-1.15503	0.248077	.
run3	9	22413704	9:22413704:A:C	A	C	N	C	A	A	207.942	970.9	0.114185	0.108078	0.115583	0.935145	N	ADD	5162	0.915025	0.085598	0.773699	1.08217	-1.03745	0.299526	.
run3	9	22413791	9:22413791:G:T	G	T	N	T	G	G	136.534	479.691	0.0596886	0.0709636	0.0571061	0.905742	N	ADD	5162	1.22171	0.108126	0.988394	1.51009	1.852	0.0640254	.
run3	9	22413802	9:22413802:C:T	C	T	N	T	C	C	198.715	932.713	0.109592	0.103282	0.111037	0.948524	N	ADD	5162	0.908671	0.0866852	0.766691	1.07694	-1.10482	0.269237	.
run3	9	22413825	9:22413825:G:A	G	A	N	A	G	G	159.738	744.995	0.0876339	0.0830237	0.0886899	0.756223	N	ADD	5162	0.89696	0.107177	0.727015	1.10663	-1.01462	0.310287	.
run3	9	22413831	9:22413831:G:A	G	A	N	A	G	G	134.645	640.624	0.0750939	0.0699819	0.0762648	0.673986	N	ADD	5162	0.851557	0.122584	0.669684	1.08282	-1.31084	0.189912	.
run3	9	22413873	9:22413873:G:A	G	A	N	A	G	G	119.273	554.021	0.0652164	0.0619925	0.0659549	0.525543	N	ADD	5162	0.871141	0.147038	0.653024	1.16211	-0.938199	0.348142	.
run3	9	22413939	9:22413939:A:G	A	G	N	G	A	A	198.67	932.434	0.109561	0.103259	0.111004	0.948651	N	ADD	5162	0.908728	0.0866892	0.766732	1.07702	-1.10406	0.269569	.
run3	9	22414640	9:22414640:C:A	C	A	N	A	C	C	212.3	997.904	0.117222	0.110343	0.118798	0.899012	N	ADD	5162	0.901684	0.0865603	0.760981	1.0684	-1.1956	0.231853	.
run3	9	22414973	9:22414973:G:T	G	T	N	T	G	G	343.143	1451.57	0.173839	0.178349	0.172806	0.922498	N	ADD	5162	1.01339	0.0705693	0.882485	1.16371	0.188471	0.850508	.
run3	9	22415177	9:22415177:C:T	C	T	N	T	C	C	136.035	477.7	0.0594474	0.0707041	0.0568691	0.907398	N	ADD	5162	1.22282	0.108211	0.989128	1.51172	1.85895	0.0630345	.
run3	9	22415213	9:22415213:TG:T	TG	T	N	T	TG	TG	195.118	913.613	0.107394	0.101413	0.108763	0.957279	N	ADD	5162	0.911877	0.0869937	0.76893	1.0814	-1.06042	0.288951	.
run3	9	22415302	9:22415302:T:C	T	C	N	C	T	T	337.63	1425.59	0.170789	0.175483	0.169713	0.941664	N	ADD	5162	1.01476	0.0703359	0.884079	1.16475	0.208251	0.835033	.
run3	9	22415626	9:22415626:T:A	T	A	N	A	T	T	553.492	2448.52	0.29078	0.287678	0.291491	0.799956	N	ADD	5162	0.966778	0.0638546	0.853048	1.09567	-0.529113	0.596727	.
run3	9	22416538	9:22416538:G:A	G	A	N	A	G	G	197.361	926.025	0.108813	0.102578	0.110241	0.9752	N	ADD	5162	0.911096	0.0857368	0.770167	1.07781	-1.08596	0.277496	.
run3	9	22417016	9:22417016:G:A	G	A	N	A	G	G	204.909	964.683	0.113289	0.106502	0.114843	0.942244	N	ADD	5162	0.904898	0.0857899	0.764848	1.07059	-1.16486	0.244077	.
run3	9	22417161	9:22417161:G:C	G	C	N	G	C	C	796.123	3475.09	0.413717	0.413785	0.413701	0.907963	N	ADD	5162	0.973625	0.0552766	0.873656	1.08503	-0.483549	0.628706	.
run3	9	22417212	9:22417212:T:C	T	C	N	C	T	T	137.584	483.577	0.0601667	0.0715094	0.0575686	0.898769	N	ADD	5162	1.22627	0.108077	0.992176	1.51558	1.88729	0.0591219	.
run3	9	22417342	9:22417342:C:G	C	G	N	G	C	C	138.209	486.463	0.0605068	0.0718344	0.0579122	0.89621	N	ADD	5162	1.22409	0.107991	0.990582	1.51264	1.87234	0.0611593	.
run3	9	22417552	9:22417552:G:A	G	A	N	A	G	G	202.707	955.982	0.112233	0.105357	0.113807	0.99677	N	ADD	5162	0.907336	0.0837799	0.769936	1.06926	-1.16069	0.245767	.
run3	9	22417778	9:22417778:G:A	G	A	N	A	G	G	206.243	970.773	0.114008	0.107195	0.115568	0.935502	N	ADD	5162	0.904054	0.0858756	0.764006	1.06977	-1.17456	0.240171	.
run3	9	22418267	9:22418267:T:C	T	C	N	C	T	T	136.014	477.33	0.0594095	0.0706932	0.056825	0.907846	N	ADD	5162	1.22356	0.108202	0.989749	1.51261	1.86474	0.0622182	.
run3	9	22418399	9:22418399:C:T	C	T	N	T	C	C	343.724	1455.27	0.174253	0.178651	0.173246	0.919446	N	ADD	5162	1.01155	0.0706417	0.880759	1.16176	0.162563	0.870863	.
run3	9	22418735	9:22418735:C:T	C	T	N	T	C	C	198.434	935.637	0.109848	0.103136	0.111385	0.97234	N	ADD	5162	0.905654	0.0856225	0.765738	1.07114	-1.15738	0.247118	.
run3	9	22418801	9:22418801:C:G	C	G	N	G	C	C	344.711	1460.81	0.174886	0.179164	0.173906	0.916238	N	ADD	5162	1.01073	0.0706705	0.879999	1.16089	0.151075	0.879916	.
run3	9	22419003	9:22419003:A:T	A	T	N	A	T	T	869.296	3883.47	0.460361	0.451817	0.462317	0.403661	N	ADD	5162	0.913832	0.0816414	0.778706	1.07241	-1.10371	0.26972	.
run3	9	22419003	9:22419003:AT:A	AT	A	N	A	AT	AT	680.401	3102.72	0.36644	0.353639	0.369372	0.609882	N	ADD	5162	0.932606	0.0693378	0.8141	1.06836	-1.00626	0.314288	.
run3	9	22419007	9:22419007:T:A	T	A	N	A	T	T	680.401	3102.72	0.36644	0.353639	0.369372	0.609882	N	ADD	5162	0.932606	0.0693378	0.8141	1.06836	-1.00626	0.314288	.
run3	9	22419014	9:22419014:T:A	T	A	N	A	T	T	281.885	1218.26	0.145306	0.14651	0.145031	0.870575	N	ADD	5162	0.993174	0.078698	0.851212	1.15881	-0.0870322	0.930646	.
run3	9	22419154	9:22419154:C:T	C	T	N	T	C	C	150.793	704.898	0.0828836	0.0783745	0.0839164	0.86149	N	ADD	5162	0.897561	0.102947	0.733559	1.09823	-1.0498	0.293808	.
run3	9	22419843	9:22419843:C:T	C	T	N	T	C	C	338.853	1435.32	0.17185	0.176119	0.170872	0.936039	N	ADD	5162	1.01069	0.0704367	0.880366	1.16031	0.151001	0.879975	.
run3	9	22420038	9:22420038:T:C	T	C	N	C	T	T	198.282	931.77	0.109459	0.103057	0.110925	0.969948	N	ADD	5162	0.908795	0.0857845	0.76815	1.07519	-1.11484	0.264919	.
run3	9	22420096	9:22420096:G:A	G	A	N	A	G	G	136.086	478.05	0.0594862	0.0707305	0.0569107	0.906699	N	ADD	5162	1.22253	0.108226	0.988866	1.51141	1.85651	0.0633811	.
run3	9	22420204	9:22420204:G:A	G	A	N	A	G	G	338.096	1429.38	0.171201	0.175726	0.170165	0.937428	N	ADD	5162	1.01314	0.0704556	0.882462	1.16316	0.185229	0.853049	.
run3	9	22420835	9:22420835:C:T	C	T	N	T	C	C	337.857	1428.43	0.171085	0.175601	0.170051	0.939027	N	ADD	5162	1.013	0.0704184	0.882407	1.16292	0.183411	0.854475	.
run3	9	22420838	9:22420838:C:T	C	T	N	T	C	C	136.135	478.133	0.0594989	0.070756	0.0569205	0.906643	N	ADD	5162	1.22277	0.108214	0.989082	1.51167	1.85852	0.0630957	.
run3	9	22421151	9:22421151:T:C	T	C	N	C	T	T	136.654	480.073	0.0597372	0.0710261	0.0571515	0.903659	N	ADD	5162	1.22413	0.108176	0.990255	1.51323	1.86944	0.0615616	.
run3	9	22421553	9:22421553:C:T	C	T	N	T	C	C	206.6	972.022	0.114163	0.107381	0.115717	0.933911	N	ADD	5162	0.903782	0.0859027	0.763736	1.06951	-1.1777	0.238917	.
run3	9	22421597	9:22421597:C:T	C	T	N	T	C	C	346.515	1472.5	0.176193	0.180101	0.175298	0.908646	N	ADD	5162	1.00761	0.0707836	0.877088	1.15756	0.107159	0.914663	.
run3	9	22421927	9:22421927:C:T	C	T	N	T	C	C	198.025	932.49	0.109504	0.102923	0.111011	0.976836	N	ADD	5162	0.907288	0.0855024	0.7673	1.07281	-1.13793	0.25515	.
run3	9	22422008	9:22422008:TTTGTTGTTG:TTTGTTG	TTTG	T	N	T	TTTG	TTTG	908.009	3902.63	0.465966	0.471938	0.464598	0.887835	N	ADD	5162	1.0675	0.0548556	0.958686	1.18867	1.19082	0.233725	.
run3	9	22422149	9:22422149:G:A	G	A	N	A	G	G	343.552	1454.82	0.174193	0.178561	0.173193	0.918874	N	ADD	5162	1.01151	0.0706711	0.880673	1.16178	0.161935	0.871357	.
run3	9	22422287	9:22422287:T:C	T	C	N	C	T	T	197.549	926.002	0.108829	0.102676	0.110238	0.974858	N	ADD	5162	0.912047	0.0857193	0.770997	1.0789	-1.07402	0.282815	.
run3	9	22422844	9:22422844:C:T	C	T	N	T	C	C	136.014	477.33	0.0594095	0.0706932	0.056825	0.907846	N	ADD	5162	1.22356	0.108202	0.989749	1.51261	1.86474	0.0622182	.
run3	9	22423245	9:22423245:A:G	A	G	N	G	A	A	136.014	477.33	0.0594095	0.0706932	0.056825	0.907846	N	ADD	5162	1.22356	0.108202	0.989749	1.51261	1.86474	0.0622182	.
run3	9	22423818	9:22423818:A:G	A	G	N	G	A	A	779.197	3440.23	0.4087	0.404988	0.409551	0.955811	N	ADD	5162	1.02228	0.0536303	0.920283	1.13559	0.410948	0.681111	.
run3	9	22424480	9:22424480:A:T	A	T	N	T	A	A	208.584	984.421	0.115556	0.108411	0.117193	0.925142	N	ADD	5162	0.899661	0.0859344	0.760206	1.0647	-1.23045	0.21853	.
run3	9	22424591	9:22424591:T:C	T	C	N	C	T	T	199.377	941.623	0.110519	0.103626	0.112098	0.969264	N	ADD	5162	0.902845	0.0855824	0.763423	1.06773	-1.19422	0.232392	.
run3	9	22424723	9:22424723:A:G	A	G	N	G	A	A	200.136	947.403	0.111152	0.104021	0.112786	0.964187	N	ADD	5162	0.900593	0.0856373	0.761437	1.06518	-1.22262	0.221472	.
run3	9	22425015	9:22425015:T:A	T	A	N	A	T	T	200.129	947.425	0.111154	0.104017	0.112789	0.964165	N	ADD	5162	0.900525	0.0856393	0.761377	1.0651	-1.22347	0.221151	.
run3	9	22425196	9:22425196:G:A	G	A	N	A	G	G	137.613	483.689	0.0601804	0.0715244	0.057582	0.898669	N	ADD	5162	1.22623	0.108073	0.992153	1.51552	1.88707	0.0591507	.
run3	9	22426539	9:22426539:G:A	G	A	N	A	G	G	343.261	1451.02	0.173797	0.17841	0.17274	0.932629	N	ADD	5162	1.01523	0.0702437	0.88465	1.16508	0.215127	0.829668	.
run3	9	22426564	9:22426564:A:G	A	G	N	G	A	A	778.306	3432.27	0.407844	0.404525	0.408604	0.955744	N	ADD	5162	1.02483	0.0536578	0.922523	1.13848	0.457059	0.647629	.
run3	9	22427593	9:22427593:G:A	G	A	N	G	A	A	798.764	3499.4	0.416327	0.415158	0.416595	0.89835	N	ADD	5162	0.965483	0.0555405	0.865901	1.07652	-0.632461	0.527086	.
run3	9	22428153	9:22428153:T:A	T	A	N	A	T	T	773.081	3407.65	0.404952	0.401809	0.405672	0.947585	N	ADD	5162	1.02603	0.0539408	0.923094	1.14045	0.476416	0.633778	.
run3	9	22428241	9:22428241:A:C	A	C	N	C	A	A	199.286	937.761	0.110136	0.103579	0.111638	0.96469	N	ADD	5162	0.907004	0.0858216	0.76658	1.07315	-1.13734	0.255395	.
run3	9	22428293	9:22428293:T:G	T	G	N	G	T	T	190.525	899.439	0.105576	0.0990252	0.107076	0.954267	N	ADD	5162	0.901969	0.0880409	0.759017	1.07185	-1.17189	0.241239	.
run3	9	22428345	9:22428345:T:C	T	C	N	C	T	T	556.687	2466.78	0.292858	0.289338	0.293664	0.786837	N	ADD	5162	0.962294	0.0642641	0.848411	1.09146	-0.598076	0.549789	.
run3	9	22428629	9:22428629:ATATG:A	ATATG	A	N	A	ATATG	ATATG	429.613	1875.25	0.223253	0.223291	0.223244	0.591816	N	ADD	5162	1.04703	0.080111	0.894885	1.22503	0.57363	0.566218	.
run3	9	22428631	9:22428631:ATG:A	ATG	A	N	A	ATG	ATG	221.156	1024.22	0.120629	0.114946	0.12193	0.842629	N	ADD	5162	0.913779	0.0881165	0.76884	1.08604	-1.02327	0.306181	.
run3	9	22428633	9:22428633:G:A	G	A	N	A	G	G	612.423	2681.47	0.319052	0.318307	0.319222	0.568988	N	ADD	5162	1.0273	0.0732164	0.889973	1.18583	0.367913	0.712938	.
run3	9	22428672	9:22428672:A:C	A	C	N	C	A	A	199.667	939.285	0.110321	0.103777	0.11182	0.963148	N	ADD	5162	0.906568	0.0858307	0.766199	1.07265	-1.14282	0.253115	.
run3	9	22429371	9:22429371:C:T	C	T	N	C	T	T	797.218	3492.95	0.415553	0.414354	0.415828	0.897623	N	ADD	5162	0.965007	0.0555786	0.86541	1.07607	-0.640901	0.521587	.
run3	9	22429909	9:22429909:C:A	C	A	N	A	C	C	204.465	964.002	0.11318	0.106271	0.114762	0.942173	N	ADD	5162	0.902972	0.0858848	0.763078	1.06851	-1.18838	0.234684	.
run3	9	22430020	9:22430020:G:C	G	C	N	C	G	G	139.815	492.178	0.0612159	0.0726687	0.0585927	0.902386	N	ADD	5162	1.22767	0.107042	0.995328	1.51424	1.91621	0.0553382	.
run3	9	22430804	9:22430804:G:A	G	A	N	A	G	G	782.344	3443.68	0.40934	0.406624	0.409962	0.949861	N	ADD	5162	1.02863	0.0537922	0.925701	1.143	0.524739	0.599765	.
run3	9	22431172	9:22431172:G:A	G	A	N	A	G	G	200.02	947.323	0.111134	0.10396	0.112777	0.958552	N	ADD	5162	0.899329	0.0859	0.759977	1.06423	-1.23523	0.216745	.
run3	9	22431448	9:22431448:G:GA	G	GA	N	GA	G	G	201.475	952.973	0.111822	0.104717	0.113449	0.92241	N	ADD	5162	0.897916	0.0873452	0.756637	1.06558	-1.23279	0.217653	.
run3	9	22431855	9:22431855:G:A	G	A	N	A	G	G	782.557	3443.87	0.409378	0.406734	0.409984	0.949856	N	ADD	5162	1.02901	0.0537904	0.926048	1.14342	0.531655	0.594965	.
run3	9	22431929	9:22431929:C:T	C	T	N	C	T	T	797.338	3494.03	0.415669	0.414417	0.415956	0.898391	N	ADD	5162	0.964638	0.055547	0.865133	1.07559	-0.64814	0.516894	.
run3	9	22432774	9:22432774:TG:T	TG	T	N	T	TG	TG	198.449	941.14	0.110382	0.103144	0.11204	0.931345	N	ADD	5162	0.896291	0.0874508	0.755111	1.06387	-1.25202	0.210564	.
run3	9	22432776	9:22432776:CT:C	CT	C	N	C	CT	CT	198.449	941.14	0.110382	0.103144	0.11204	0.931345	N	ADD	5162	0.896291	0.0874508	0.755111	1.06387	-1.25202	0.210564	.
run3	9	22433127	9:22433127:A:G	A	G	N	G	A	A	199.51	947.352	0.111087	0.103695	0.11278	0.956836	N	ADD	5162	0.897309	0.0860377	0.758065	1.06213	-1.25939	0.207889	.
run3	9	22433783	9:22433783:C:T	C	T	N	T	C	C	787.546	3453.4	0.410785	0.409328	0.411119	0.970248	N	ADD	5162	1.03357	0.053173	0.931281	1.1471	0.62105	0.534566	.
run3	9	22433835	9:22433835:G:A	G	A	N	A	G	G	787.546	3453.42	0.410787	0.409328	0.411121	0.970239	N	ADD	5162	1.03357	0.0531732	0.931273	1.14709	0.620886	0.534675	.
run3	9	22433895	9:22433895:A:G	A	G	N	A	G	G	782.434	3441.67	0.409154	0.406671	0.409723	0.918624	N	ADD	5162	0.959647	0.0550869	0.861433	1.06906	-0.747716	0.454632	.
run3	9	22433903	9:22433903:C:T	C	T	N	T	C	C	787.546	3453.42	0.410787	0.409328	0.411121	0.970239	N	ADD	5162	1.03357	0.0531732	0.931273	1.14709	0.620886	0.534675	.
run3	9	22434022	9:22434022:C:T	C	T	N	T	C	C	787.565	3453.57	0.410804	0.409337	0.41114	0.970186	N	ADD	5162	1.03354	0.0531743	0.931243	1.14706	0.620323	0.535045	.
run3	9	22434146	9:22434146:C:T	C	T	N	T	C	C	787.548	3453.43	0.410789	0.409329	0.411123	0.970249	N	ADD	5162	1.03356	0.0531729	0.931269	1.14709	0.6208	0.534731	.
run3	9	22434228	9:22434228:C:A	C	A	N	A	C	C	346.896	1468.18	0.175811	0.180299	0.174783	0.961342	N	ADD	5162	1.01387	0.0689059	0.885783	1.16047	0.199835	0.84161	.
run3	9	22434316	9:22434316:C:A	C	A	N	A	C	C	787.548	3453.43	0.410789	0.409329	0.411123	0.970249	N	ADD	5162	1.03356	0.0531729	0.931269	1.14709	0.6208	0.534731	.
run3	9	22434723	9:22434723:G:A	G	A	N	G	A	A	794.37	3501	0.416057	0.412874	0.416786	0.90542	N	ADD	5162	0.956095	0.0553503	0.857802	1.06565	-0.811159	0.417274	.
run3	9	22434919	9:22434919:A:G	A	G	N	A	G	G	791.72	3485.59	0.414307	0.411497	0.414951	0.928924	N	ADD	5162	0.958727	0.0546774	0.861298	1.06718	-0.770873	0.440782	.
run3	9	22435018	9:22435018:C:T	C	T	N	T	C	C	206.475	981.597	0.115079	0.107315	0.116857	0.947672	N	ADD	5162	0.895869	0.0852975	0.757948	1.05889	-1.28915	0.197347	.
run3	9	22435049	9:22435049:G:A	G	A	N	A	G	G	95.3607	446.885	0.0525228	0.0495638	0.0532006	0.409847	N	ADD	5162	0.816411	0.187019	0.565872	1.17788	-1.08458	0.278107	.
run3	9	22435121	9:22435121:G:T	G	T	N	T	G	G	797.602	3499.91	0.416265	0.414554	0.416656	0.976812	N	ADD	5162	1.0333	0.0528965	0.931537	1.14618	0.619249	0.535752	.
run3	9	22435189	9:22435189:G:A	G	A	N	A	G	G	538.122	2394.35	0.284044	0.279689	0.285041	0.78488	N	ADD	5162	0.955539	0.064957	0.841312	1.08528	-0.700149	0.483834	.
run3	9	22435334	9:22435334:T:C	T	C	N	T	C	C	784.189	3455.77	0.41069	0.407582	0.411401	0.939504	N	ADD	5162	0.956933	0.0544371	0.860091	1.06468	-0.808684	0.418697	.
run3	9	22435342	9:22435342:C:T	C	T	N	T	C	C	204.339	966.564	0.113416	0.106205	0.115067	0.950463	N	ADD	5162	0.902271	0.0855876	0.76293	1.06706	-1.20158	0.229528	.
run3	9	22435505	9:22435505:T:C	T	C	N	C	T	T	350.481	1487.92	0.178071	0.182163	0.177133	0.962298	N	ADD	5162	1.01059	0.0685788	0.883486	1.15598	0.15358	0.877941	.
run3	9	22435674	9:22435674:T:C	T	C	N	C	T	T	142.746	500.219	0.0622786	0.0741921	0.0595499	0.921861	N	ADD	5162	1.23023	0.105026	1.00136	1.51142	1.97288	0.0485088	.
run3	9	22435725	9:22435725:C:A	C	A	N	A	C	C	789.6	3457.03	0.411335	0.410395	0.411551	0.988867	N	ADD	5162	1.03601	0.0526435	0.934446	1.14862	0.672028	0.501566	.
run3	9	22436111	9:22436111:C:G	C	G	N	G	C	C	787.451	3452.94	0.410731	0.409278	0.411064	0.970197	N	ADD	5162	1.03364	0.0531748	0.931341	1.14718	0.622295	0.533748	.
run3	9	22436298	9:22436298:G:C	G	C	N	C	G	G	143.889	506.158	0.0629646	0.0747862	0.0602569	0.91944	N	ADD	5162	1.22412	0.10475	0.996925	1.5031	1.93056	0.0535373	.
run3	9	22436430	9:22436430:A:C	A	C	N	A	C	C	777.271	3424.56	0.406996	0.403987	0.407685	0.930036	N	ADD	5162	0.956859	0.0548002	0.859413	1.06535	-0.804729	0.420976	.
run3	9	22436524	9:22436524:C:G	C	G	N	G	C	C	203.727	965.986	0.1133	0.105887	0.114998	0.952261	N	ADD	5162	0.899617	0.0856022	0.760664	1.06395	-1.23579	0.216537	.
run3	9	22436583	9:22436583:G:A	G	A	N	A	G	G	248.403	1124.53	0.132985	0.129107	0.133873	0.571644	N	ADD	5162	0.931383	0.10172	0.763034	1.13688	-0.698824	0.484662	.
run3	9	22436749	9:22436749:AG:A	AG	A	N	A	AG	AG	132.73	467.746	0.0581632	0.0689867	0.0556841	0.864049	N	ADD	5162	1.23747	0.112179	0.993228	1.54178	1.89939	0.0575136	.
run3	9	22436967	9:22436967:G:A	G	A	N	A	G	G	713.411	3131.66	0.37244	0.370796	0.372817	0.88361	N	ADD	5162	0.962979	0.0570943	0.861029	1.077	-0.660732	0.508784	.
run3	9	22437056	9:22437056:G:A	G	A	N	A	G	G	700.62	3083.31	0.366518	0.364147	0.367061	0.839594	N	ADD	5162	0.958464	0.058749	0.854217	1.07543	-0.722119	0.470222	.
run3	9	22437628	9:22437628:G:A	G	A	N	A	G	G	713.222	3129.74	0.372236	0.370697	0.372588	0.88334	N	ADD	5162	0.963758	0.0571065	0.861705	1.0779	-0.646429	0.518002	.
run3	9	22438857	9:22438857:A:C	A	C	N	A	C	C	784.176	3455.26	0.410639	0.407576	0.411341	0.939274	N	ADD	5162	0.95757	0.0544392	0.86066	1.06539	-0.796419	0.425788	.
run3	9	22439047	9:22439047:T:C	T	C	N	T	C	C	778.71	3428.82	0.407548	0.404735	0.408193	0.931057	N	ADD	5162	0.958187	0.0547442	0.8607	1.06672	-0.78021	0.435267	.
run3	9	22439405	9:22439405:G:A	G	A	N	G	A	A	791.948	3484.6	0.414234	0.411615	0.414833	0.928522	N	ADD	5162	0.959781	0.0546771	0.862246	1.06835	-0.750775	0.452788	.
run3	9	22439437	9:22439437:A:G	A	G	N	A	G	G	786.114	3457.92	0.411084	0.408583	0.411657	0.920759	N	ADD	5162	0.96004	0.0549775	0.86197	1.06927	-0.741772	0.458226	.
run3	9	22439463	9:22439463:AT:A	AT	A	N	A	AT	AT	208.492	982.504	0.115362	0.108364	0.116965	0.914042	N	ADD	5162	0.9007	0.0866019	0.760089	1.06732	-1.20763	0.227188	.
run3	9	22439502	9:22439502:T:C	T	C	N	C	T	T	142.746	500.219	0.0622786	0.0741921	0.0595499	0.921861	N	ADD	5162	1.23023	0.105026	1.00136	1.51142	1.97288	0.0485088	.
run3	9	22439559	9:22439559:T:C	T	C	N	C	T	T	349.498	1485.01	0.177694	0.181652	0.176787	0.962094	N	ADD	5162	1.00902	0.0686487	0.881998	1.15434	0.130861	0.895885	.
run3	9	22439654	9:22439654:A:G	A	G	N	G	A	A	349.968	1487.37	0.177968	0.181896	0.177068	0.963058	N	ADD	5162	1.00858	0.0685736	0.881737	1.15366	0.124545	0.900884	.
run3	9	22439781	9:22439781:A:G	A	G	N	G	A	A	789.813	3458.11	0.411461	0.410506	0.41168	0.988414	N	ADD	5162	1.03599	0.0526516	0.934409	1.14861	0.671479	0.501915	.
run3	9	22439822	9:22439822:G:A	G	A	N	A	G	G	228.048	1022.16	0.121097	0.118528	0.121686	0.602508	N	ADD	5162	1.03855	0.10298	0.848732	1.27082	0.367315	0.713384	.
run3	9	22439832	9:22439832:C:T	C	T	N	T	C	C	344.119	1468.11	0.175536	0.178856	0.174776	0.939043	N	ADD	5162	1.00413	0.069898	0.875576	1.15156	0.0590027	0.95295	.
run3	9	22439849	9:22439849:A:G	A	G	N	G	A	A	348.979	1481.76	0.177328	0.181382	0.1764	0.960172	N	ADD	5162	1.00961	0.0687563	0.882325	1.15526	0.139111	0.889362	.
run3	9	22440588	9:22440588:C:A	C	A	N	A	C	C	141.231	494.726	0.0615998	0.0734047	0.0588959	0.930158	N	ADD	5162	1.2264	0.105143	0.998007	1.50705	1.94099	0.0522599	.
run3	9	22441039	9:22441039:C:T	C	T	N	T	C	C	141.187	494.355	0.0615597	0.0733819	0.0588518	0.930785	N	ADD	5162	1.22661	0.105138	0.998189	1.5073	1.94272	0.0520496	.
run3	9	22441134	9:22441134:C:A	C	A	N	A	C	C	206.243	982.766	0.115169	0.107195	0.116996	0.946872	N	ADD	5162	0.891884	0.0853559	0.75449	1.0543	-1.34049	0.180085	.
run3	9	22441512	9:22441512:A:G	A	G	N	G	A	A	140.994	493.167	0.0614258	0.0732816	0.0587103	0.932458	N	ADD	5162	1.22764	0.105129	0.999046	1.50854	1.95088	0.051071	.
run3	9	22442146	9:22442146:T:G	T	G	N	G	T	T	349.26	1484.25	0.177597	0.181528	0.176697	0.964428	N	ADD	5162	1.00861	0.0685884	0.881738	1.15373	0.124952	0.900562	.
run3	9	22442256	9:22442256:A:T	A	T	N	T	A	A	206.673	984.414	0.115371	0.107419	0.117192	0.947602	N	ADD	5162	0.892376	0.0852522	0.755059	1.05467	-1.33566	0.181662	.
run3	9	22442343	9:22442343:C:T	C	T	N	T	C	C	790.643	3461.62	0.411881	0.410937	0.412097	0.990355	N	ADD	5162	1.03621	0.0525891	0.934729	1.14872	0.676458	0.49875	.
run3	9	22442363	9:22442363:A:G	A	G	N	G	A	A	347.698	1478.16	0.176856	0.180716	0.175972	0.966945	N	ADD	5162	1.00755	0.068614	0.880769	1.15258	0.10962	0.912711	.
run3	9	22442657	9:22442657:G:A	G	A	N	A	G	G	205.592	979.198	0.114761	0.106857	0.116571	0.949116	N	ADD	5162	0.893509	0.0853744	0.755837	1.05626	-1.31888	0.187208	.
run3	9	22442697	9:22442697:C:CT	C	CT	N	CT	C	C	210.821	997.708	0.11706	0.109574	0.118775	0.914232	N	ADD	5162	0.89499	0.0861383	0.755957	1.05959	-1.28795	0.197762	.
run3	9	22442781	9:22442781:C:G	C	G	N	G	C	C	548.944	2438.47	0.289366	0.285314	0.290294	0.798952	N	ADD	5162	0.958814	0.0640187	0.845749	1.08699	-0.656973	0.511198	.
run3	9	22442888	9:22442888:T:C	T	C	N	C	T	T	350.236	1484.49	0.177714	0.182035	0.176725	0.965024	N	ADD	5162	1.01198	0.0685145	0.884819	1.15743	0.173882	0.861958	.
run3	9	22443347	9:22443347:G:C	G	C	N	G	C	C	780.541	3439.45	0.408755	0.405686	0.409458	0.932667	N	ADD	5162	0.956629	0.0546753	0.859416	1.06484	-0.81097	0.417383	.
run3	9	22443763	9:22443763:A:G	A	G	N	G	A	A	789.653	3456.75	0.411313	0.410423	0.411517	0.992721	N	ADD	5162	1.03644	0.0525396	0.935023	1.14886	0.681225	0.495729	.
run3	9	22443875	9:22443875:T:C	T	C	N	C	T	T	790.097	3457.54	0.411433	0.410654	0.411612	0.993921	N	ADD	5162	1.03691	0.052506	0.935508	1.1493	0.690279	0.490019	.
run3	9	22444296	9:22444296:A:T	A	T	N	T	A	A	790.145	3458.09	0.411491	0.410678	0.411677	0.993702	N	ADD	5162	1.03675	0.0525107	0.935356	1.14914	0.687311	0.491887	.
run3	9	22444548	9:22444548:C:T	C	T	N	T	C	C	791.328	3463.74	0.412153	0.411293	0.41235	0.991417	N	ADD	5162	1.0366	0.052556	0.935135	1.14907	0.683902	0.494037	.
run3	9	22445111	9:22445111:T:C	T	C	N	C	T	T	140.994	493.167	0.0614258	0.0732816	0.0587103	0.932458	N	ADD	5162	1.22764	0.105129	0.999046	1.50854	1.95088	0.051071	.
run3	9	22445662	9:22445662:A:C	A	C	N	A	C	C	777.515	3426.84	0.407241	0.404114	0.407957	0.933754	N	ADD	5162	0.956529	0.0546775	0.859323	1.06473	-0.812839	0.41631	.
run3	9	22445831	9:22445831:T:C	T	C	N	C	T	T	358.034	1524.28	0.182325	0.186089	0.181462	0.993882	N	ADD	5162	1.00559	0.0669119	0.881992	1.1465	0.0832756	0.933632	.
run3	9	22446672	9:22446672:G:A	G	A	N	A	G	G	141.017	493.654	0.0614752	0.0732935	0.0587683	0.93208	N	ADD	5162	1.22658	0.105132	0.998178	1.50725	1.94262	0.0520623	.
run3	9	22446683	9:22446683:G:T	G	T	N	T	G	G	936.538	3973.05	0.475551	0.486766	0.472982	0.946872	N	ADD	5162	1.09055	0.0530636	0.982832	1.21008	1.63362	0.102338	.
run3	9	22446695	9:22446695:G:T	G	T	N	T	G	G	936.628	3973.69	0.475622	0.486813	0.473058	0.946954	N	ADD	5162	1.09036	0.0530611	0.982664	1.20986	1.63039	0.103019	.
run3	9	22446828	9:22446828:A:G	A	G	N	G	A	A	940.524	3988.98	0.47748	0.488838	0.474878	0.940407	N	ADD	5162	1.09223	0.0532284	0.984022	1.21233	1.65737	0.0974456	.
run3	9	22447655	9:22447655:T:A	T	A	N	A	T	T	928.153	3908.87	0.468522	0.482408	0.465342	0.908121	N	ADD	5162	1.10686	0.0542282	0.995257	1.23099	1.87229	0.0611665	.
run3	9	22448600	9:22448600:A:AT	A	AT	N	AT	A	A	795.226	3441.06	0.410334	0.413319	0.40965	0.960627	N	ADD	5162	1.05457	0.053485	0.949622	1.17113	0.993493	0.32047	.
run3	9	22448620	9:22448620:AAAAACTTATAC:A	AAAAACTTATAC	A	N	A	AAAAACTTATAC	AAAAACTTATAC	209.883	940.45	0.111423	0.109087	0.111958	0.480603	N	ADD	5162	0.956579	0.120062	0.756004	1.21037	-0.369738	0.711578	.
run3	9	22448846	9:22448846:C:CT	C	CT	N	CT	C	C	942.057	3974.33	0.476209	0.489635	0.473134	0.909993	N	ADD	5162	1.10412	0.0541343	0.992973	1.22771	1.8297	0.0672947	.
run3	9	22449909	9:22449909:T:C	T	C	N	T	C	C	761.253	3353.33	0.398546	0.395662	0.399207	0.90761	N	ADD	5162	0.956821	0.0556495	0.85795	1.06709	-0.793158	0.427686	.
run3	9	22450365	9:22450365:A:ATG	A	ATG	N	ATG	A	A	939.123	3967.98	0.47531	0.48811	0.472378	0.921071	N	ADD	5162	1.09926	0.0538342	0.989184	1.22159	1.75796	0.0787535	.
run3	9	22450394	9:22450394:CT:C	CT	C	N	C	CT	CT	771.682	3343.03	0.398558	0.401082	0.397979	0.989763	N	ADD	5162	1.051	0.0529473	0.947402	1.16593	0.93948	0.347484	.
run3	9	22450566	9:22450566:T:C	T	C	N	C	T	T	808.292	3508.96	0.418176	0.42011	0.417733	0.969044	N	ADD	5162	1.04781	0.053143	0.944162	1.16283	0.878786	0.379517	.
run3	9	22450724	9:22450724:C:T	C	T	N	T	C	C	792.381	3440.94	0.410046	0.41184	0.409635	1.02953	N	ADD	5162	1.04638	0.0516971	0.945555	1.15797	0.877058	0.380455	.
run3	9	22450857	9:22450857:A:G	A	G	N	G	A	A	140.768	491.86	0.0612774	0.0731641	0.0585548	0.930793	N	ADD	5162	1.2298	0.105314	1.00044	1.51174	1.96412	0.0495158	.
run3	9	22451031	9:22451031:G:A	G	A	N	A	G	G	944.175	3973.63	0.476347	0.490735	0.473051	0.926141	N	ADD	5162	1.10794	0.053692	0.99727	1.23089	1.90905	0.0562558	.
run3	9	22451227	9:22451227:C:T	C	T	N	T	C	C	138.416	484.567	0.0603432	0.0719417	0.0576866	0.937659	N	ADD	5162	1.2271	0.105699	0.997492	1.50957	1.93621	0.0528425	.
run3	9	22452002	9:22452002:G:A	G	A	N	A	G	G	768.553	3334.76	0.397453	0.399456	0.396995	0.983538	N	ADD	5162	1.04897	0.0531453	0.945207	1.16413	0.899635	0.368314	.
run3	9	22452041	9:22452041:GTT:G	GTT	G	N	GTT	G	G	817.391	3608.42	0.428691	0.42484	0.429573	0.82085	N	ADD	5162	0.949468	0.0579288	0.847562	1.06363	-0.895124	0.370721	.
run3	9	22452084	9:22452084:AC:A	AC	A	N	A	AC	AC	743.882	3218.96	0.383848	0.386633	0.38321	0.927963	N	ADD	5162	1.05444	0.0550287	0.946633	1.17453	0.963314	0.33539	.
run3	9	22452671	9:22452671:C:G	C	G	N	G	C	C	140.968	492.906	0.0613981	0.0732683	0.0586793	0.928263	N	ADD	5162	1.22991	0.105359	1.00044	1.51201	1.96411	0.0495168	.
run3	9	22452672	9:22452672:C:A	C	A	N	A	C	C	140.993	493.377	0.0614461	0.0732813	0.0587353	0.927893	N	ADD	5162	1.22891	0.105361	0.999625	1.51079	1.9564	0.0504179	.
run3	9	22454028	9:22454028:G:A	G	A	N	A	G	G	925.892	4179.11	0.494479	0.481233	0.497513	0.883098	N	ADD	5162	0.905225	0.0549464	0.812804	1.00815	-1.81217	0.0699607	.
run3	9	22454125	9:22454125:A:G	A	G	N	G	A	A	779.791	3387.16	0.403618	0.405297	0.403233	0.989868	N	ADD	5162	1.04701	0.052848	0.943984	1.16127	0.869167	0.384756	.
run3	9	22454795	9:22454795:G:A	G	A	N	A	G	G	769.573	3340.71	0.398129	0.399986	0.397703	0.985278	N	ADD	5162	1.04801	0.0530868	0.944445	1.16293	0.883277	0.377086	.
run3	9	22454905	9:22454905:A:C	A	C	N	A	C	C	762.004	3354.78	0.398759	0.396052	0.399379	0.904397	N	ADD	5162	0.957451	0.0557432	0.858357	1.06798	-0.780025	0.435376	.
run3	9	22455518	9:22455518:G:A	G	A	N	G	A	A	440.096	1910.61	0.227693	0.22874	0.227453	0.813279	N	ADD	5162	0.986749	0.0685972	0.862614	1.12875	-0.194465	0.845812	.
run3	9	22455714	9:22455714:T:G	T	G	N	G	T	T	771.261	3350.25	0.399216	0.400864	0.398839	0.981587	N	ADD	5162	1.04649	0.053169	0.942928	1.16143	0.854702	0.392716	.
run3	9	22455730	9:22455730:C:T	C	T	N	T	C	C	141.099	493.457	0.0614642	0.0733364	0.0587449	0.927226	N	ADD	5162	1.22998	0.105363	1.00049	1.51211	1.96464	0.0494561	.
run3	9	22455892	9:22455892:A:C	A	C	N	C	A	A	373.409	1606.74	0.1918	0.19408	0.191278	0.918623	N	ADD	5162	0.999801	0.068604	0.874013	1.14369	-0.00289633	0.997689	.
run3	9	22456296	9:22456296:G:A	G	A	N	G	A	A	852.087	3711.8	0.442066	0.442873	0.441881	0.905367	N	ADD	5162	1.04232	0.0546314	0.936477	1.16012	0.758631	0.448073	.
run3	9	22456628	9:22456628:T:C	T	C	N	C	T	T	776.798	3368.58	0.401528	0.403741	0.401021	0.996623	N	ADD	5162	1.04972	0.0526991	0.946706	1.16394	0.920721	0.357196	.
run3	9	22457108	9:22457108:G:A	G	A	N	A	G	G	769.571	3340.68	0.398126	0.399985	0.3977	0.985277	N	ADD	5162	1.04802	0.0530869	0.944452	1.16293	0.883427	0.377005	.
run3	9	22458160	9:22458160:A:G	A	G	N	G	A	A	147.139	521.507	0.0647662	0.0764758	0.0620842	0.885221	N	ADD	5162	1.22765	0.10532	0.998683	1.50912	1.94745	0.0514807	.
run3	9	22458191	9:22458191:C:T	C	T	N	C	T	T	774.539	3398.71	0.404228	0.402567	0.404608	0.892047	N	ADD	5162	0.963022	0.0559946	0.862926	1.07473	-0.6729	0.501011	.
run3	9	22458358	9:22458358:GACTT:G	GACTT	G	N	GACTT	G	G	817.199	3601.49	0.428002	0.42474	0.428749	0.821858	N	ADD	5162	0.953221	0.0578873	0.850981	1.06774	-0.827624	0.407884	.
run3	9	22458644	9:22458644:C:T	C	T	N	T	C	C	209.035	1020.93	0.119137	0.108646	0.121539	0.967037	N	ADD	5162	0.876615	0.0839274	0.743652	1.03335	-1.56906	0.116634	.
run3	9	22458700	9:22458700:A:G	A	G	N	G	A	A	209.012	1020.77	0.119119	0.108634	0.121521	0.967183	N	ADD	5162	0.876668	0.0839253	0.7437	1.03341	-1.56839	0.116791	.
run3	9	22458897	9:22458897:C:G	C	G	N	G	C	C	915.704	3866.52	0.463214	0.475937	0.4603	0.940226	N	ADD	5162	1.09692	0.0533855	0.987947	1.21792	1.73282	0.0831283	.
run3	9	22458919	9:22458919:A:G	A	G	N	G	A	A	272.669	1240.21	0.14654	0.14172	0.147644	0.598838	N	ADD	5162	0.932787	0.0958163	0.773079	1.12549	-0.72616	0.46774	.
run3	9	22459083	9:22459083:G:C	G	C	N	C	G	G	908.436	3837.4	0.45969	0.47216	0.456834	0.94351	N	ADD	5162	1.09606	0.0532998	0.987333	1.21675	1.72079	0.0852898	.
run3	9	22459115	9:22459115:G:A	G	A	N	A	G	G	915.864	3867.3	0.463305	0.476021	0.460392	0.93987	N	ADD	5162	1.09692	0.0533946	0.987925	1.21793	1.73244	0.083195	.
run3	9	22459154	9:22459154:A:C	A	C	N	C	A	A	208.678	1020.65	0.119075	0.108461	0.121506	0.968367	N	ADD	5162	0.875639	0.0839229	0.74283	1.03219	-1.58243	0.113552	.
run3	9	22459423	9:22459423:T:C	T	C	N	C	T	T	208.384	1019.06	0.118893	0.108308	0.121317	0.96928	N	ADD	5162	0.875882	0.0839361	0.743017	1.0325	-1.57887	0.114366	.
run3	9	22459774	9:22459774:C:A	C	A	N	A	C	C	915.882	3867.21	0.463298	0.47603	0.460382	0.939874	N	ADD	5162	1.09693	0.0533951	0.987938	1.21795	1.73269	0.0831511	.
run3	9	22460095	9:22460095:C:A	C	A	N	A	C	C	917.68	3874.52	0.464181	0.476965	0.461253	0.934571	N	ADD	5162	1.09764	0.0535292	0.988319	1.21906	1.74046	0.0817782	.
run3	9	22460506	9:22460506:T:C	T	C	N	C	T	T	208.836	900.599	0.107462	0.108543	0.107214	0.730784	N	ADD	5162	1.01464	0.0968738	0.839176	1.22679	0.150038	0.880735	.
run3	9	22460977	9:22460977:T:G	T	G	N	G	T	T	784.095	3411.38	0.406381	0.407534	0.406117	0.99942	N	ADD	5162	1.04442	0.052538	0.942225	1.1577	0.827235	0.408104	.
run3	9	22461392	9:22461392:A:G	A	G	N	A	G	G	769.823	3380.41	0.401998	0.400116	0.40243	0.89507	N	ADD	5162	0.961026	0.0559435	0.861224	1.07239	-0.710599	0.477333	.
run3	9	22461709	9:22461709:G:T	G	T	N	T	G	G	773.658	3364.23	0.400803	0.402109	0.400503	0.995104	N	ADD	5162	1.04525	0.0527654	0.942558	1.15914	0.838809	0.401576	.
run3	9	22461805	9:22461805:A:G	A	G	N	G	A	A	138.603	485.522	0.0604537	0.072039	0.0578002	0.935475	N	ADD	5162	1.22715	0.105732	0.99747	1.50972	1.936	0.0528673	.
run3	9	22462383	9:22462383:A:G	A	G	N	A	G	G	909.214	3979.11	0.473492	0.472564	0.473704	0.769461	N	ADD	5162	1.01201	0.0593924	0.900806	1.13695	0.201065	0.840648	.
run3	9	22462779	9:22462779:A:T	A	T	N	T	A	A	625.975	2628.29	0.315213	0.325351	0.312891	0.835107	N	ADD	5162	1.09232	0.0603494	0.970468	1.22948	1.46325	0.143399	.
run3	9	22462880	9:22462880:G:C	G	C	N	C	G	G	633.652	2667.21	0.319727	0.329341	0.317525	0.825147	N	ADD	5162	1.0899	0.0604819	0.968067	1.22707	1.42337	0.154629	.
run3	9	22462942	9:22462942:CGT:C	CGT	C	N	C	CGT	CGT	611.318	2572.31	0.308372	0.317733	0.306227	0.743382	N	ADD	5162	1.09445	0.064336	0.96479	1.24153	1.40281	0.160673	.
run3	9	22462965	9:22462965:G:A	G	A	N	A	G	G	610.128	2566.12	0.307657	0.317114	0.30549	0.842744	N	ADD	5162	1.08681	0.060488	0.965313	1.22361	1.37633	0.16872	.
run3	9	22463201	9:22463201:A:G	A	G	N	A	G	G	897.407	3937.2	0.468288	0.466428	0.468714	0.771904	N	ADD	5162	1.00506	0.059371	0.894655	1.12909	0.0850283	0.932239	.
run3	9	22463905	9:22463905:T:A	T	A	N	A	T	T	622.885	2612.05	0.313341	0.323745	0.310958	0.849028	N	ADD	5162	1.09268	0.0599084	0.971626	1.22882	1.4795	0.139007	.
run3	9	22464059	9:22464059:A:AT	A	AT	N	AT	A	A	780.753	3375.02	0.402535	0.405797	0.401788	0.511331	N	ADD	5162	1.02566	0.0739572	0.887263	1.18565	0.342625	0.731881	.
run3	9	22464082	9:22464082:AATATATAAAT:A	AATATATAAAT	A	N	AATATATAAAT	A	A	539.252	2358.19	0.280651	0.280276	0.280737	0.627107	N	ADD	5162	0.970421	0.0728593	0.841283	1.11938	-0.412101	0.680266	.
run3	9	22464878	9:22464878:C:CAAA	C	CAAA	N	CAAA	C	C	826.578	3590.16	0.427813	0.429614	0.427401	0.448055	N	ADD	5162	1.01222	0.0783806	0.868079	1.18031	0.155014	0.87681	.
run3	9	22465218	9:22465218:A:C	A	C	N	C	A	A	464.307	2052.67	0.243799	0.241324	0.244366	0.801507	N	ADD	5162	1.02237	0.0671331	0.896321	1.16614	0.329525	0.741759	.
run3	9	22466005	9:22466005:C:A	C	A	N	C	A	A	758.945	3430.25	0.405772	0.394462	0.408363	0.777809	N	ADD	5162	0.95707	0.0603158	0.85036	1.07717	-0.727481	0.466932	.
run3	9	22466171	9:22466171:A:G	A	G	N	G	A	A	467.968	2070.92	0.245921	0.243227	0.246538	0.83923	N	ADD	5162	1.01681	0.0654737	0.894352	1.15604	0.25461	0.799024	.
run3	9	22466245	9:22466245:C:G	C	G	N	G	C	C	469.704	2080.01	0.24697	0.244129	0.24762	0.851009	N	ADD	5162	1.01997	0.0649345	0.898079	1.1584	0.304486	0.760758	.
run3	9	22466431	9:22466431:G:T	G	T	N	T	G	G	455.51	2021.06	0.239885	0.236752	0.240602	0.865904	N	ADD	5162	1.01413	0.0650301	0.892775	1.15199	0.215836	0.829115	.
run3	9	22466555	9:22466555:G:T	G	T	N	T	G	G	145.569	513.773	0.063865	0.0756597	0.0611634	0.883648	N	ADD	5162	1.23215	0.106031	1.00095	1.51677	1.96888	0.0489664	.
run3	9	22466635	9:22466635:CA:C	CA	C	N	C	CA	CA	300.9	1362	0.161071	0.156393	0.162143	0.699102	N	ADD	5162	0.923164	0.0853276	0.780995	1.09121	-0.936953	0.348783	.
run3	9	22466791	9:22466791:A:G	A	G	N	G	A	A	457.062	2028.7	0.240775	0.237558	0.241512	0.862342	N	ADD	5162	1.01385	0.0650778	0.892438	1.15177	0.21132	0.832638	.
run3	9	22466911	9:22466911:G:A	G	A	N	A	G	G	145.583	514.152	0.0639031	0.075667	0.0612086	0.883378	N	ADD	5162	1.23126	0.106035	1.00021	1.51568	1.96198	0.0497648	.
run3	9	22467275	9:22467275:A:G	A	G	N	G	A	A	465.723	2058.57	0.244508	0.24206	0.245068	0.875303	N	ADD	5162	1.02018	0.0641727	0.899608	1.15691	0.311342	0.75554	.
run3	9	22467696	9:22467696:A:G	A	G	N	G	A	A	476.975	2112.63	0.250834	0.247908	0.251504	0.849339	N	ADD	5162	1.01563	0.0646451	0.894769	1.15282	0.239968	0.810355	.
run3	9	22468301	9:22468301:C:T	C	T	N	T	C	C	480.183	2112.11	0.251094	0.249576	0.251442	0.836129	N	ADD	5162	1.02493	0.0650095	0.902314	1.16421	0.378772	0.704857	.
run3	9	22469463	9:22469463:C:T	C	T	N	T	C	C	170.723	627.498	0.0773171	0.0887333	0.0747022	0.780831	N	ADD	5162	1.20517	0.104098	0.982741	1.47794	1.79272	0.0730176	.
run3	9	22469598	9:22469598:T:TG	T	TG	N	TG	T	T	162.374	603.598	0.0741934	0.084394	0.0718569	0.70677	N	ADD	5162	1.20736	0.111661	0.970046	1.50274	1.68761	0.0914868	.
run3	9	22469860	9:22469860:C:G	C	G	N	G	C	C	482.324	2124.08	0.25246	0.250688	0.252866	0.857937	N	ADD	5162	1.02699	0.0640347	0.905861	1.16432	0.415958	0.677441	.
run3	9	22470200	9:22470200:T:C	T	C	N	C	T	T	145.569	513.773	0.063865	0.0756597	0.0611634	0.883648	N	ADD	5162	1.23215	0.106031	1.00095	1.51677	1.96888	0.0489664	.
run3	9	22471832	9:22471832:T:C	T	C	N	C	T	T	635.446	2685.7	0.321691	0.330273	0.319726	0.813205	N	ADD	5162	1.0803	0.0607829	0.958971	1.21698	1.27072	0.203827	.
run3	9	22472208	9:22472208:A:G	A	G	N	G	A	A	459.281	2033.33	0.241439	0.238711	0.242064	0.860082	N	ADD	5162	1.0179	0.0650438	0.896063	1.1563	0.272718	0.78507	.
run3	9	22472289	9:22472289:G:T	G	T	N	T	G	G	468.179	2072.16	0.246062	0.243336	0.246686	0.871139	N	ADD	5162	1.01797	0.0642184	0.89758	1.15451	0.277376	0.781491	.
run3	9	22472338	9:22472338:A:T	A	T	N	T	A	A	468.31	2072.44	0.246101	0.243405	0.246719	0.87116	N	ADD	5162	1.0182	0.0642116	0.897795	1.15476	0.280926	0.778767	.
run3	9	22472796	9:22472796:T:C	T	C	N	C	T	T	468.31	2072.44	0.246101	0.243405	0.246719	0.87116	N	ADD	5162	1.0182	0.0642116	0.897795	1.15476	0.280926	0.778767	.
run3	9	22472805	9:22472805:G:GT	G	GT	N	GT	G	G	134.596	476.789	0.0592198	0.0699565	0.0567606	0.830349	N	ADD	5162	1.24109	0.113395	0.993761	1.54998	1.90477	0.0568101	.
run3	9	22473038	9:22473038:C:T	C	T	N	T	C	C	144.151	509.386	0.0633026	0.0749223	0.0606411	0.889873	N	ADD	5162	1.22894	0.106153	0.998097	1.51317	1.94202	0.0521342	.
run3	9	22473237	9:22473237:A:T	A	T	N	T	A	A	468.309	2072.43	0.2461	0.243404	0.246718	0.871162	N	ADD	5162	1.01821	0.0642116	0.897798	1.15476	0.280977	0.778728	.
run3	9	22473397	9:22473397:A:T	A	T	N	T	A	A	144.151	509.386	0.0633026	0.0749223	0.0606411	0.889873	N	ADD	5162	1.22894	0.106153	0.998097	1.51317	1.94202	0.0521342	.
run3	9	22473715	9:22473715:AT:A	AT	A	N	A	AT	AT	635.764	2699.62	0.32307	0.330439	0.321383	0.708746	N	ADD	5162	1.08288	0.0650005	0.953351	1.23001	1.22502	0.220568	.
run3	9	22473932	9:22473932:T:C	T	C	N	C	T	T	467.341	2065.39	0.245325	0.242901	0.24588	0.8726	N	ADD	5162	1.02015	0.0641986	0.899539	1.15694	0.310812	0.755943	.
run3	9	22474014	9:22474014:AT:A	AT	A	N	A	AT	AT	652.159	2737.16	0.328296	0.33896	0.325853	0.703934	N	ADD	5162	1.09726	0.0649824	0.96604	1.2463	1.42828	0.15321	.
run3	9	22474120	9:22474120:C:G	C	G	N	C	G	G	279.797	1328.36	0.155769	0.145424	0.158138	0.771402	N	ADD	5162	0.876663	0.0837124	0.744007	1.03297	-1.57243	0.11585	.
run3	9	22474997	9:22474997:G:A	G	A	N	A	G	G	144.016	508.536	0.0632073	0.0748522	0.0605401	0.890983	N	ADD	5162	1.2298	0.106145	0.998816	1.51421	1.9488	0.0513193	.
run3	9	22475058	9:22475058:C:T	C	T	N	T	C	C	104.197	427.237	0.0514756	0.0541565	0.0508616	0.654376	N	ADD	5162	0.994854	0.141684	0.753629	1.31329	-0.0364157	0.970951	.
run3	9	22475458	9:22475458:A:G	A	G	N	G	A	A	270.431	1213.46	0.143732	0.140556	0.14446	0.618734	N	ADD	5162	0.954783	0.0945148	0.793329	1.14909	-0.489565	0.624442	.
run3	9	22475550	9:22475550:TA:T	TA	T	N	T	TA	TA	134.596	476.789	0.0592198	0.0699565	0.0567606	0.830349	N	ADD	5162	1.24109	0.113395	0.993761	1.54998	1.90477	0.0568101	.
run3	9	22475581	9:22475581:T:C	T	C	N	C	T	T	473.986	2096.71	0.249002	0.246354	0.249608	0.862992	N	ADD	5162	1.01984	0.064222	0.899224	1.15664	0.305971	0.759627	.
run3	9	22475652	9:22475652:AG:A	AG	A	N	A	AG	AG	134.596	476.789	0.0592198	0.0699565	0.0567606	0.830349	N	ADD	5162	1.24109	0.113395	0.993761	1.54998	1.90477	0.0568101	.
run3	9	22476281	9:22476281:G:A	G	A	N	A	G	G	468.762	2076.15	0.246504	0.243639	0.24716	0.770777	N	ADD	5162	1.02006	0.0682044	0.892423	1.16596	0.291236	0.770871	.
run3	9	22477034	9:22477034:T:C	T	C	N	T	C	C	218.28	1054.83	0.123316	0.113451	0.125575	1.00144	N	ADD	5162	0.891048	0.0808965	0.7604	1.04414	-1.42598	0.153874	.
run3	9	22477134	9:22477134:C:T	C	T	N	C	T	T	280.904	1333.55	0.156379	0.146	0.158756	0.765697	N	ADD	5162	0.876299	0.0838963	0.743429	1.03292	-1.57394	0.115502	.
run3	9	22478447	9:22478447:T:C	T	C	N	C	T	T	157.12	564.08	0.0698566	0.0816629	0.0671524	0.823637	N	ADD	5162	1.22669	0.105549	0.99745	1.50861	1.93577	0.0528956	.
run3	9	22478989	9:22478989:G:T	G	T	N	T	G	G	144.147	509.365	0.0633003	0.0749207	0.0606387	0.889902	N	ADD	5162	1.22896	0.106152	0.998116	1.51319	1.9422	0.0521134	.
run3	9	22479102	9:22479102:T:C	T	C	N	C	T	T	169.281	623.334	0.076774	0.0879838	0.0742064	0.785293	N	ADD	5162	1.20161	0.104199	0.979643	1.47386	1.76259	0.0779705	.
run3	9	22479731	9:22479731:T:G	T	G	N	G	T	T	144.186	509.266	0.0632944	0.0749406	0.0606268	0.889768	N	ADD	5162	1.22977	0.10615	0.998777	1.51418	1.94844	0.0513625	.
run3	9	22480551	9:22480551:G:C	G	C	N	C	G	G	153.107	546.113	0.0677276	0.0795773	0.0650135	0.833228	N	ADD	5162	1.23361	0.106259	1.00169	1.51924	1.97581	0.0481759	.
run3	9	22481286	9:22481286:C:T	C	T	N	T	C	C	939.686	4080.54	0.486267	0.488402	0.485778	0.7599	N	ADD	5162	0.987215	0.0596886	0.878223	1.10973	-0.21558	0.829315	.
run3	9	22481753	9:22481753:T:A	T	A	N	A	T	T	156.586	561.82	0.0695859	0.0813855	0.0668833	0.826587	N	ADD	5162	1.22632	0.105553	0.997139	1.50817	1.93282	0.0532579	.
run3	9	22482705	9:22482705:T:C	T	C	N	C	T	T	157.941	566.305	0.0701517	0.0820899	0.0674173	0.82219	N	ADD	5162	1.22838	0.105401	0.999115	1.51026	1.95156	0.0509903	.
run3	9	22482706	9:22482706:G:A	G	A	N	A	G	G	156.554	561.678	0.0695691	0.0813689	0.0668664	0.826627	N	ADD	5162	1.22643	0.10556	0.99722	1.50833	1.93359	0.0531631	.
run3	9	22482939	9:22482939:C:G	C	G	N	G	C	C	144.135	508.992	0.063263	0.0749145	0.0605943	0.890181	N	ADD	5162	1.22985	0.106148	0.99885	1.51428	1.94912	0.0512809	.
run3	9	22483348	9:22483348:TA:T	TA	T	N	T	TA	TA	142.553	511.729	0.0633749	0.074092	0.0609202	0.789928	N	ADD	5162	1.2344	0.112834	0.989494	1.53993	1.86636	0.0619908	.
run3	9	22484569	9:22484569:G:A	G	A	N	A	G	G	99.5648	457.086	0.0539181	0.0517489	0.054415	0.403546	N	ADD	5162	0.86015	0.184481	0.599161	1.23482	-0.816604	0.414155	.
run3	9	22484657	9:22484657:A:G	A	G	N	G	A	A	144.135	508.992	0.063263	0.0749145	0.0605943	0.890181	N	ADD	5162	1.22985	0.106148	0.99885	1.51428	1.94912	0.0512809	.
run3	9	22484935	9:22484935:A:G	A	G	N	G	A	A	472.282	2094.44	0.248617	0.245469	0.249338	0.858929	N	ADD	5162	1.01666	0.064463	0.895991	1.15357	0.256275	0.797738	.
run3	9	22486246	9:22486246:A:C	A	C	N	C	A	A	474.707	2101.66	0.249551	0.246729	0.250197	0.860624	N	ADD	5162	1.01807	0.0642763	0.897567	1.15476	0.278667	0.7805	.
run3	9	22487177	9:22487177:C:T	C	T	N	C	T	T	786.313	3584.59	0.423373	0.408687	0.426737	0.767131	N	ADD	5162	0.936745	0.0603316	0.832275	1.05433	-1.08308	0.278772	.
run3	9	22487750	9:22487750:CT:C	CT	C	N	C	CT	CT	468.621	2076.93	0.246566	0.243566	0.247253	0.769973	N	ADD	5162	1.0192	0.0682577	0.891573	1.16509	0.278579	0.780568	.
run3	9	22487768	9:22487768:C:T	C	T	N	T	C	C	487.582	2168.03	0.257227	0.253421	0.258099	0.810755	N	ADD	5162	1.00956	0.0656409	0.887682	1.14817	0.144913	0.88478	.
run3	9	22487830	9:22487830:A:G	A	G	N	G	A	A	494.218	2193.56	0.260343	0.25687	0.261139	0.726338	N	ADD	5162	1.01336	0.0690507	0.88509	1.16022	0.192185	0.847597	.
run3	9	22487836	9:22487836:C:G	C	G	N	G	C	C	494.218	2193.56	0.260343	0.25687	0.261139	0.726338	N	ADD	5162	1.01336	0.0690507	0.88509	1.16022	0.192185	0.847597	.
run3	9	22488678	9:22488678:G:A	G	A	N	G	A	A	754.239	3430.76	0.405366	0.392016	0.408424	0.794343	N	ADD	5162	0.947565	0.0596685	0.842984	1.06512	-0.902642	0.366716	.
run3	9	22488896	9:22488896:T:C	T	C	N	C	T	T	206.856	891.581	0.106396	0.107514	0.106141	0.730059	N	ADD	5162	1.01483	0.0973681	0.838521	1.22821	0.151207	0.879812	.
run3	9	22490229	9:22490229:G:A	G	A	N	A	G	G	285.782	1290.8	0.15271	0.148535	0.153666	0.625848	N	ADD	5162	0.947947	0.0919564	0.791609	1.13516	-0.58133	0.561018	.
run3	9	22490521	9:22490521:G:T	G	T	N	T	G	G	104.111	427.469	0.0514897	0.0541116	0.0508891	0.647383	N	ADD	5162	0.99255	0.14248	0.750712	1.3123	-0.0524837	0.958143	.
run3	9	22490686	9:22490686:A:T	A	T	N	T	A	A	384.891	1732.05	0.20505	0.200047	0.206196	0.787549	N	ADD	5162	0.999819	0.0723711	0.867598	1.15219	-0.00250657	0.998	.
run3	9	22490743	9:22490743:T:C	T	C	N	C	T	T	216.914	1050.57	0.122771	0.112741	0.125068	0.982254	N	ADD	5162	0.886696	0.0818841	0.755222	1.04106	-1.46858	0.141947	.
run3	9	22490887	9:22490887:T:C	T	C	N	C	T	T	693.909	3159.56	0.373254	0.360659	0.376138	0.860595	N	ADD	5162	0.955976	0.058184	0.852944	1.07145	-0.773794	0.439053	.
run3	9	22491136	9:22491136:A:C	A	C	N	C	A	A	722.785	3300.02	0.389656	0.375668	0.392859	0.822432	N	ADD	5162	0.944788	0.0590668	0.841505	1.06075	-0.961539	0.336281	.
run3	9	22491564	9:22491564:C:T	C	T	N	C	T	T	796.525	3625.63	0.428338	0.413994	0.431623	0.760626	N	ADD	5162	0.938899	0.0604744	0.833955	1.05705	-1.04255	0.297156	.
run3	9	22493118	9:22493118:G:A	G	A	N	A	G	G	186.197	895.407	0.104766	0.0967758	0.106596	0.923959	N	ADD	5162	0.883568	0.0902771	0.74028	1.05459	-1.37119	0.170315	.
run3	9	22493284	9:22493284:T:C	T	C	N	C	T	T	496.412	2204.12	0.261578	0.25801	0.262395	0.828658	N	ADD	5162	1.01005	0.0645562	0.890009	1.14629	0.154959	0.876854	.
run3	9	22493300	9:22493300:T:A	T	A	N	A	T	T	215.212	1041.01	0.12168	0.111856	0.12393	0.987902	N	ADD	5162	0.888711	0.0819376	0.756859	1.04353	-1.43992	0.149891	.
run3	9	22493351	9:22493351:G:A	G	A	N	A	G	G	466.949	2065.26	0.245274	0.242697	0.245864	0.87168	N	ADD	5162	1.01903	0.0642429	0.898466	1.15576	0.29337	0.769239	.
run3	9	22493586	9:22493586:T:C	T	C	N	C	T	T	463.392	2049.41	0.243395	0.240848	0.243978	0.880203	N	ADD	5162	1.01953	0.0640899	0.899181	1.15599	0.301808	0.762798	.
run3	9	22493723	9:22493723:C:G	C	G	N	G	C	C	488.376	2171.38	0.257629	0.253834	0.258498	0.831407	N	ADD	5162	1.00896	0.0648015	0.888617	1.1456	0.137641	0.890524	.
run3	9	22493742	9:22493742:T:C	T	C	N	C	T	T	494.562	2191.05	0.260133	0.257049	0.26084	0.829161	N	ADD	5162	1.01551	0.0645696	0.894789	1.15251	0.238299	0.811649	.
run3	9	22493921	9:22493921:A:C	A	C	N	C	A	A	717.068	3274.93	0.386671	0.372696	0.389872	0.829787	N	ADD	5162	0.943856	0.0589189	0.840919	1.05939	-0.980692	0.326745	.
run3	9	22494361	9:22494361:G:C	G	C	N	C	G	G	477.743	2113.69	0.25101	0.248307	0.251629	0.848738	N	ADD	5162	1.01745	0.0646256	0.896404	1.15484	0.267695	0.788934	.
run3	9	22494537	9:22494537:A:T	A	T	N	T	A	A	467.023	2065.6	0.245314	0.242735	0.245905	0.871535	N	ADD	5162	1.01901	0.0642452	0.89845	1.15575	0.293156	0.769403	.
run3	9	22495005	9:22495005:G:A	G	A	N	A	G	G	459.978	2046.21	0.242753	0.239074	0.243596	0.907137	N	ADD	5162	1.00839	0.063274	0.890775	1.14153	0.131978	0.895001	.
run3	9	22495034	9:22495034:G:A	G	A	N	A	G	G	470.549	2092.7	0.248281	0.244568	0.249131	0.884403	N	ADD	5162	1.0075	0.063612	0.889401	1.14128	0.117424	0.906524	.
run3	9	22495038	9:22495038:A:G	A	G	N	G	A	A	470.557	2092.75	0.248286	0.244573	0.249136	0.88441	N	ADD	5162	1.00749	0.0636118	0.889397	1.14127	0.117355	0.906579	.
run3	9	22495146	9:22495146:C:CT	C	CT	N	CT	C	C	323.773	1421.73	0.169072	0.168281	0.169254	0.67665	N	ADD	5162	0.976197	0.0841456	0.827776	1.15123	-0.286299	0.774649	.
run3	9	22495200	9:22495200:C:T	C	T	N	T	C	C	218.507	1063.44	0.124171	0.113569	0.126599	0.933638	N	ADD	5162	0.873224	0.0837674	0.741007	1.02903	-1.61833	0.105591	.
run3	9	22495209	9:22495209:C:G	C	G	N	C	G	G	783.849	3576.28	0.422329	0.407406	0.425747	0.788984	N	ADD	5162	0.935091	0.0595534	0.832074	1.05086	-1.12691	0.25978	.
run3	9	22495693	9:22495693:TAGTC:T	TAGTC	T	N	T	TAGTC	TAGTC	473.318	2093.82	0.248657	0.246008	0.249264	0.775098	N	ADD	5162	1.0211	0.0678071	0.894024	1.16623	0.307893	0.758164	.
run3	9	22496202	9:22496202:G:A	G	A	N	A	G	G	219.347	1066.43	0.124542	0.114006	0.126956	0.934523	N	ADD	5162	0.874335	0.0835813	0.742222	1.02997	-1.60671	0.108117	.
run3	9	22496525	9:22496525:T:<CN0>	T	<CN0>	N	<CN0>	T	T	227.506	1093.9	0.127994	0.118246	0.130227	0.85976	N	ADD	5162	0.873238	0.0860293	0.737742	1.03362	-1.57559	0.11512	.
run3	9	22497099	9:22497099:A:G	A	G	N	G	A	A	503.133	2285.16	0.270079	0.261504	0.272043	0.842663	N	ADD	5162	0.976221	0.0638161	0.861445	1.10629	-0.377122	0.706083	.
run3	9	22498439	9:22498439:G:A	G	A	N	G	A	A	793.481	3531.13	0.41889	0.412412	0.420373	0.674019	N	ADD	5162	0.970164	0.063847	0.856048	1.09949	-0.474425	0.635197	.
run3	9	22498469	9:22498469:T:C	T	C	N	C	T	T	546.667	2479.06	0.293077	0.284131	0.295126	0.79114	N	ADD	5162	0.972389	0.0642226	0.857381	1.10282	-0.435971	0.662857	.
run3	9	22499261	9:22499261:A:G	A	G	N	G	A	A	546.926	2480.08	0.293201	0.284265	0.295248	0.791412	N	ADD	5162	0.972623	0.0641999	0.857626	1.10304	-0.432372	0.665471	.
run3	9	22499822	9:22499822:C:G	C	G	N	G	C	C	535.46	2439.15	0.288126	0.278306	0.290375	0.805534	N	ADD	5162	0.967656	0.0640459	0.853503	1.09708	-0.513367	0.607694	.
run3	9	22499958	9:22499958:G:A	G	A	N	G	A	A	619.109	2800.52	0.331231	0.321782	0.333395	0.717959	N	ADD	5162	0.9694	0.0652023	0.853106	1.10155	-0.476636	0.633622	.
run3	9	22500779	9:22500779:G:A	G	A	N	A	G	G	543.879	2471.84	0.292108	0.282682	0.294267	0.791426	N	ADD	5162	0.969636	0.0643282	0.854776	1.09993	-0.479329	0.631705	.
run3	9	22501287	9:22501287:G:A	G	A	N	G	A	A	927.302	4195.19	0.496173	0.481966	0.499427	0.615307	N	ADD	5162	0.903028	0.0663257	0.792948	1.02839	-1.5379	0.124074	.
run3	9	22501334	9:22501334:A:G	A	G	N	G	A	A	535.992	2442.31	0.288484	0.278582	0.290752	0.804941	N	ADD	5162	0.966994	0.0640474	0.852917	1.09633	-0.524028	0.600259	.
run3	9	22502680	9:22502680:G:A	G	A	N	A	G	G	491.077	2238.33	0.264374	0.255237	0.266467	0.787873	N	ADD	5162	0.965654	0.0664487	0.847736	1.09998	-0.525961	0.598915	.
run3	9	22502986	9:22502986:T:G	T	G	N	G	T	T	507.165	2302.16	0.272116	0.263599	0.274067	0.837879	N	ADD	5162	0.976775	0.0638143	0.861937	1.10691	-0.368245	0.71269	.
run3	9	22504357	9:22504357:G:A	G	A	N	A	G	G	459.353	2054.59	0.243505	0.238749	0.244594	0.900988	N	ADD	5162	1.00102	0.0635194	0.883844	1.13373	0.0160795	0.987171	.
run3	9	22504569	9:22504569:T:C	T	C	N	C	T	T	452.822	2019.34	0.239458	0.235354	0.240398	0.846343	N	ADD	5162	1.00347	0.0658243	0.882009	1.14165	0.0525709	0.958074	.
run3	9	22504926	9:22504926:G:A	G	A	N	A	G	G	227.478	1093.75	0.127977	0.118232	0.130209	0.859731	N	ADD	5162	0.873258	0.0860355	0.737749	1.03366	-1.57522	0.115206	.
run3	9	22504927	9:22504927:T:C	T	C	N	C	T	T	445.49	1986.24	0.235542	0.231543	0.236457	0.862663	N	ADD	5162	1.00394	0.0655698	0.882869	1.14162	0.0600331	0.952129	.
run3	9	22505104	9:22505104:G:A	G	A	N	A	G	G	177.722	862.165	0.100725	0.0923712	0.102639	0.880858	N	ADD	5162	0.869511	0.0943872	0.722657	1.04621	-1.4814	0.138501	.
run3	9	22505193	9:22505193:T:C	T	C	N	C	T	T	460.215	2051.15	0.243255	0.239197	0.244184	0.907843	N	ADD	5162	1.00539	0.0632267	0.888207	1.13802	0.0849507	0.932301	.
run3	9	22506019	9:22506019:T:C	T	C	N	C	T	T	240.593	1157.5	0.135421	0.125048	0.137797	0.811383	N	ADD	5162	0.864558	0.0865998	0.729592	1.02449	-1.68057	0.0928461	.
run3	9	22506722	9:22506722:T:C	T	C	N	C	T	T	228.08	1096.37	0.128288	0.118545	0.13052	0.856378	N	ADD	5162	0.872967	0.0861213	0.73738	1.03349	-1.57751	0.114678	.
run3	9	22507130	9:22507130:T:C	T	C	N	C	T	T	697.397	3195.88	0.377109	0.362472	0.380461	0.78354	N	ADD	5162	0.930274	0.0609799	0.825477	1.04838	-1.18524	0.235921	.
run3	9	22507198	9:22507198:T:C	T	C	N	C	T	T	239.835	1154.14	0.135022	0.124654	0.137397	0.814186	N	ADD	5162	0.864697	0.0865578	0.72977	1.02457	-1.67952	0.0930504	.
run3	9	22507265	9:22507265:G:A	G	A	N	G	A	A	844.918	3824.89	0.452326	0.439146	0.455345	0.816053	N	ADD	5162	0.942532	0.0579034	0.841412	1.0558	-1.02214	0.306713	.
run3	9	22507505	9:22507505:A:G	A	G	N	G	A	A	239.835	1154.14	0.135022	0.124654	0.137397	0.814186	N	ADD	5162	0.864697	0.0865578	0.72977	1.02457	-1.67952	0.0930504	.
run3	9	22507698	9:22507698:T:C	T	C	N	C	T	T	230.57	1122.96	0.131105	0.119839	0.133686	0.892066	N	ADD	5162	0.865014	0.083869	0.733895	1.01956	-1.729	0.0838098	.
run3	9	22507829	9:22507829:G:A	G	A	N	A	G	G	456.828	2040.46	0.241892	0.237437	0.242912	0.908567	N	ADD	5162	1.00347	0.063369	0.886266	1.13617	0.0546539	0.956414	.
run3	9	22507925	9:22507925:C:A	C	A	N	A	C	C	239.804	1154.05	0.135011	0.124638	0.137387	0.81424	N	ADD	5162	0.864653	0.0865589	0.729731	1.02452	-1.68009	0.0929403	.
run3	9	22507925	9:22507925:C:T	C	T	N	T	C	C	446.702	1990.26	0.236048	0.232174	0.236935	0.848913	N	ADD	5162	1.00518	0.0660585	0.88311	1.14412	0.0782224	0.937651	.
run3	9	22508100	9:22508100:T:C	T	C	N	C	T	T	230.777	1122.82	0.131112	0.119947	0.133669	0.891984	N	ADD	5162	0.865914	0.08385	0.734686	1.02058	-1.71699	0.0859814	.
run3	9	22508364	9:22508364:A:G	A	G	N	A	G	G	134.781	569.162	0.0681851	0.0700524	0.0677574	0.484395	N	ADD	5162	1.04022	0.144787	0.783217	1.38155	0.272343	0.785358	.
run3	9	22508382	9:22508382:C:T	C	T	N	C	T	T	843.052	3822.67	0.45193	0.438177	0.45508	0.814702	N	ADD	5162	0.939789	0.0579881	0.838824	1.05291	-1.07091	0.284211	.
run3	9	22508807	9:22508807:C:T	C	T	N	C	T	T	845.189	3827.33	0.452588	0.439287	0.455634	0.816259	N	ADD	5162	0.942036	0.0578952	0.840983	1.05523	-1.03137	0.302368	.
run3	9	22509012	9:22509012:G:A	G	A	N	A	G	G	223.682	1090.58	0.127301	0.116259	0.129831	0.921136	N	ADD	5162	0.868504	0.0835176	0.737364	1.02297	-1.68806	0.0913995	.
run3	9	22509069	9:22509069:G:T	G	T	N	T	G	G	230.866	1123.18	0.131155	0.119993	0.133712	0.89167	N	ADD	5162	0.865918	0.0838532	0.734684	1.02059	-1.71687	0.086002	.
run3	9	22509658	9:22509658:A:C	A	C	N	C	A	A	230.843	1123.08	0.131143	0.119981	0.1337	0.891745	N	ADD	5162	0.865938	0.0838524	0.734703	1.02062	-1.7166	0.0860515	.
run3	9	22509911	9:22509911:C:A	C	A	N	A	C	C	457.65	2045.22	0.242432	0.237864	0.243479	0.906061	N	ADD	5162	1.00235	0.0634195	0.885192	1.13502	0.0370401	0.970453	.
run3	9	22510189	9:22510189:TA:TAA	T	TA	N	TA	T	T	457.436	2042.95	0.242191	0.237753	0.243208	0.847211	N	ADD	5162	1.00142	0.0655244	0.880727	1.13865	0.0216379	0.982737	.
run3	9	22510396	9:22510396:C:T	C	T	N	T	C	C	219.411	1067.56	0.124658	0.114039	0.12709	0.93198	N	ADD	5162	0.873114	0.0837033	0.741007	1.02877	-1.62107	0.105002	.
run3	9	22510754	9:22510754:A:G	A	G	N	G	A	A	697.164	3197.35	0.377229	0.362352	0.380637	0.783263	N	ADD	5162	0.929156	0.0610145	0.824428	1.04719	-1.20429	0.228479	.
run3	9	22511197	9:22511197:ATTATTTAT:A	ATTATTTAT	A	N	A	ATTATTTAT	ATTATTTAT	227.577	1093.78	0.127989	0.118283	0.130212	0.85745	N	ADD	5162	0.873361	0.0861437	0.73768	1.034	-1.57187	0.115981	.
run3	9	22511448	9:22511448:C:T	C	T	N	T	C	C	231.716	1124.73	0.131388	0.120434	0.133897	0.891011	N	ADD	5162	0.86759	0.083763	0.736233	1.02238	-1.69569	0.0899443	.
run3	9	22511962	9:22511962:A:C	A	C	N	C	A	A	231.409	1123.86	0.131273	0.120275	0.133793	0.890798	N	ADD	5162	0.868153	0.0838184	0.73663	1.02316	-1.68683	0.0916351	.
run3	9	22512014	9:22512014:A:G	A	G	N	G	A	A	100.612	452.027	0.0535295	0.0522931	0.0538127	0.42174	N	ADD	5162	0.936317	0.178984	0.659282	1.32976	-0.367637	0.713144	.
run3	9	22512262	9:22512262:C:T	C	T	N	C	T	T	844.728	3826.16	0.45243	0.439048	0.455495	0.815895	N	ADD	5162	0.941589	0.0579117	0.840557	1.05477	-1.03927	0.298679	.
run3	9	22513120	9:22513120:T:A	T	A	N	A	T	T	230.875	1123.34	0.131172	0.119998	0.133731	0.890894	N	ADD	5162	0.865864	0.0838865	0.734591	1.0206	-1.71693	0.085992	.
run3	9	22513202	9:22513202:C:T	C	T	N	T	C	C	227.36	1104.37	0.128994	0.11817	0.131473	0.904056	N	ADD	5162	0.870419	0.0837796	0.73861	1.02575	-1.65649	0.0976223	.
run3	9	22513285	9:22513285:A:G	A	G	N	G	A	A	227.448	1104.73	0.129037	0.118216	0.131516	0.903985	N	ADD	5162	0.870469	0.08377	0.738666	1.02579	-1.65601	0.0977206	.
run3	9	22513319	9:22513319:G:A	G	A	N	A	G	G	230.979	1123.71	0.131218	0.120052	0.133776	0.890832	N	ADD	5162	0.865976	0.0838744	0.734703	1.0207	-1.71564	0.0862279	.
run3	9	22513555	9:22513555:GA:G	GA	G	N	G	GA	GA	240.429	1156.67	0.135326	0.124963	0.137699	0.810924	N	ADD	5162	0.864519	0.0866492	0.729489	1.02454	-1.68013	0.0929322	.
run3	9	22513603	9:22513603:A:G	A	G	N	G	A	A	460.22	2050.81	0.243222	0.2392	0.244144	0.909392	N	ADD	5162	1.00551	0.0631756	0.888406	1.13805	0.086989	0.93068	.
run3	9	22513682	9:22513682:A:G	A	G	N	G	A	A	232.259	1126.61	0.131622	0.120717	0.13412	0.889418	N	ADD	5162	0.868362	0.0837582	0.736895	1.02328	-1.68517	0.0919566	.
run3	9	22513841	9:22513841:T:C	T	C	N	C	T	T	230.946	1123.59	0.131202	0.120034	0.133761	0.890962	N	ADD	5162	0.86598	0.0838725	0.734709	1.0207	-1.71563	0.0862307	.
run3	9	22513910	9:22513910:C:CA	C	CA	N	CA	C	C	240.389	1156.69	0.135324	0.124942	0.137702	0.81098	N	ADD	5162	0.864255	0.0866531	0.72926	1.02424	-1.68359	0.0922618	.
run3	9	22513927	9:22513927:T:C	T	C	N	C	T	T	230.87	1123.53	0.131189	0.119995	0.133753	0.890873	N	ADD	5162	0.865584	0.0838896	0.734349	1.02027	-1.72072	0.085302	.
run3	9	22514356	9:22514356:G:A	G	A	N	A	G	G	231.083	1124.46	0.131301	0.120106	0.133865	0.890478	N	ADD	5162	0.865743	0.0838832	0.734493	1.02045	-1.71866	0.0856764	.
run3	9	22514381	9:22514381:T:G	T	G	N	G	T	T	231.007	1124.02	0.131251	0.120066	0.133812	0.890567	N	ADD	5162	0.865704	0.0838839	0.734459	1.0204	-1.71918	0.0855811	.
run3	9	22514458	9:22514458:T:G	T	G	N	G	T	T	229.712	1116.44	0.130391	0.119393	0.13291	0.886248	N	ADD	5162	0.865945	0.0842508	0.734135	1.02142	-1.70839	0.0875632	.
run3	9	22514459	9:22514459:G:A	G	A	N	A	G	G	229.714	1116.45	0.130392	0.119394	0.13291	0.88624	N	ADD	5162	0.865944	0.0842509	0.734134	1.02142	-1.7084	0.0875614	.
run3	9	22514877	9:22514877:A:G	A	G	N	G	A	A	230.994	1124.05	0.131252	0.120059	0.133816	0.890366	N	ADD	5162	0.86559	0.0838955	0.734345	1.02029	-1.72052	0.0853378	.
run3	9	22514989	9:22514989:G:T	G	T	N	T	G	G	232.173	1129.7	0.131913	0.120672	0.134488	0.885487	N	ADD	5162	0.865216	0.0839575	0.733939	1.01997	-1.7244	0.084636	.
run3	9	22515738	9:22515738:G:C	G	C	N	C	G	G	231.581	1126.46	0.131543	0.120365	0.134103	0.888165	N	ADD	5162	0.865411	0.0839267	0.734149	1.02014	-1.72234	0.0850077	.
run3	9	22515957	9:22515957:T:C	T	C	N	C	T	T	460.607	2053.37	0.243509	0.239401	0.244449	0.909379	N	ADD	5162	1.00507	0.0631534	0.888055	1.1375	0.0800651	0.936186	.
run3	9	22516421	9:22516421:C:T	C	T	N	C	T	T	847.067	3836.87	0.453694	0.440264	0.45677	0.815672	N	ADD	5162	0.941167	0.0579055	0.84019	1.05428	-1.04713	0.295039	.
run3	9	22516963	9:22516963:A:G	A	G	N	G	A	A	460.291	2056.3	0.243762	0.239236	0.244798	0.92458	N	ADD	5162	1.00157	0.06264	0.885856	1.1324	0.0250844	0.979988	.
run3	9	22517033	9:22517033:C:A	C	A	N	A	C	C	223.146	1086.23	0.126828	0.11598	0.129313	0.919479	N	ADD	5162	0.869996	0.0836748	0.738402	1.02504	-1.66439	0.0960354	.
run3	9	22517146	9:22517146:C:A	C	A	N	C	A	A	845.872	3833.48	0.453249	0.439642	0.456366	0.826548	N	ADD	5162	0.940591	0.0575254	0.840302	1.05285	-1.06468	0.287019	.
run3	9	22517147	9:22517147:A:G	A	G	N	G	A	A	232.805	1133	0.132294	0.121	0.134881	0.881526	N	ADD	5162	0.863364	0.0840539	0.73223	1.01798	-1.74791	0.0804797	.
run3	9	22517761	9:22517761:C:G	C	G	N	G	C	C	220.759	1075.29	0.125538	0.11474	0.128011	0.922379	N	ADD	5162	0.869774	0.0839309	0.737844	1.02529	-1.66234	0.0964441	.
run3	9	22518182	9:22518182:G:A	G	A	N	A	G	G	233.072	1134.39	0.132454	0.121139	0.135046	0.881027	N	ADD	5162	0.862743	0.0840459	0.731714	1.01723	-1.75665	0.078978	.
run3	9	22518310	9:22518310:C:G	C	G	N	G	C	C	460.245	2056	0.243727	0.239212	0.244762	0.924183	N	ADD	5162	1.00164	0.0626561	0.885886	1.13252	0.0261286	0.979155	.
run3	9	22519473	9:22519473:G:A	G	A	N	G	A	A	132.164	554.99	0.0665589	0.0686924	0.0660703	0.502302	N	ADD	5162	1.05149	0.143457	0.79377	1.39289	0.349994	0.726343	.
run3	9	22519474	9:22519474:T:C	T	C	N	C	T	T	470.783	2104.54	0.24945	0.244689	0.25054	0.917858	N	ADD	5162	1.00066	0.0623386	0.885576	1.13071	0.0106621	0.991493	.
run3	9	22520857	9:22520857:G:T	G	T	N	T	G	G	222.087	1079.97	0.12612	0.11543	0.128568	0.922608	N	ADD	5162	0.871482	0.0837011	0.739626	1.02684	-1.64347	0.100286	.
run3	9	22521090	9:22521090:A:G	A	G	N	G	A	A	468.457	2089.2	0.247739	0.243481	0.248715	0.907255	N	ADD	5162	1.00286	0.0628741	0.886588	1.13438	0.045428	0.963766	.
run3	9	22521265	9:22521265:C:G	C	G	N	C	G	G	620.779	2739.92	0.325523	0.32265	0.326181	0.829683	N	ADD	5162	1.00688	0.0604587	0.894368	1.13355	0.113442	0.90968	.
run3	9	22521520	9:22521520:G:T	G	T	N	G	T	T	153.318	656.092	0.0784008	0.0796869	0.0781062	0.521072	N	ADD	5162	1.01664	0.131971	0.784931	1.31674	0.125015	0.900511	.
run3	9	22522738	9:22522738:A:G	A	G	N	G	A	A	460.578	2058.37	0.24399	0.239385	0.245044	0.923836	N	ADD	5162	1.00106	0.0626523	0.885385	1.13186	0.0169731	0.986458	.
run3	9	22522752	9:22522752:G:C	G	C	N	C	G	G	178.888	756.89	0.090641	0.0929772	0.0901059	0.707754	N	ADD	5162	1.05784	0.105514	0.860211	1.30086	0.532869	0.594124	.
run3	9	22523533	9:22523533:G:A	G	A	N	A	G	G	487.139	2183.48	0.25868	0.253191	0.259938	0.874926	N	ADD	5162	0.994571	0.0631734	0.878744	1.12566	-0.0861749	0.931327	.
run3	9	22524417	9:22524417:G:C	G	C	N	C	G	G	473.894	2133.24	0.252531	0.246306	0.253957	0.895866	N	ADD	5162	0.987399	0.0630027	0.872699	1.11717	-0.201282	0.840478	.
run3	9	22524925	9:22524925:T:C	T	C	N	C	T	T	468.025	2105.4	0.249266	0.243256	0.250643	0.907701	N	ADD	5162	0.989446	0.0628484	0.874773	1.11915	-0.168816	0.865941	.
run3	9	22525279	9:22525279:T:C	T	C	N	C	T	T	468.203	2106.34	0.249375	0.243349	0.250755	0.907227	N	ADD	5162	0.989341	0.0628566	0.874666	1.11905	-0.170482	0.864631	.
run3	9	22525505	9:22525505:A:G	A	G	N	A	G	G	787.837	3620.29	0.426979	0.409478	0.430987	0.791214	N	ADD	5162	0.918534	0.0595071	0.817415	1.03216	-1.428	0.153291	.
run3	9	22525699	9:22525699:G:A	G	A	N	G	A	A	132.316	555.61	0.0666337	0.0687714	0.066144	0.501944	N	ADD	5162	1.05167	0.143429	0.793948	1.39305	0.351248	0.725402	.
run3	9	22526803	9:22526803:T:C	T	C	N	C	T	T	466.401	2094.99	0.248101	0.242412	0.249403	0.912254	N	ADD	5162	0.990879	0.0627777	0.876161	1.12062	-0.145964	0.88395	.
run3	9	22527117	9:22527117:C:G	C	G	N	C	G	G	132.327	555.74	0.0666473	0.0687771	0.0661595	0.500597	N	ADD	5162	1.05171	0.143619	0.793687	1.39363	0.351083	0.725526	.
run3	9	22527750	9:22527750:A:C	A	C	N	C	A	A	223.136	1085.93	0.126798	0.115975	0.129277	0.918804	N	ADD	5162	0.870078	0.0837133	0.738417	1.02522	-1.66248	0.0964158	.
run3	9	22528065	9:22528065:T:C	T	C	N	C	T	T	128.284	448.125	0.055832	0.0666757	0.0533483	0.855467	N	ADD	5162	1.25413	0.11468	1.00168	1.57022	1.97459	0.0483146	.
run3	9	22530207	9:22530207:A:G	A	G	N	G	A	A	141.942	502.796	0.0624504	0.0737743	0.0598567	0.897479	N	ADD	5162	1.22689	0.106531	0.995693	1.51176	1.91944	0.0549283	.
run3	9	22531190	9:22531190:G:A	G	A	N	G	A	A	289.23	1379.61	0.161647	0.150327	0.164239	0.734991	N	ADD	5162	0.860045	0.0846322	0.728588	1.01522	-1.78148	0.0748347	.
run3	9	22532145	9:22532145:C:T	C	T	N	T	C	C	445.654	2003.96	0.237273	0.231629	0.238566	0.974877	N	ADD	5162	0.993117	0.0616846	0.880024	1.12074	-0.111966	0.910851	.
run3	9	22533727	9:22533727:GGT:G	GGT	G	N	G	GGT	GGT	904.654	3837.64	0.459346	0.470194	0.456862	0.736664	N	ADD	5162	1.07155	0.0606616	0.951431	1.20684	1.13922	0.254612	.
run3	9	22534184	9:22534184:G:A	G	A	N	A	G	G	224.921	1093.64	0.127718	0.116903	0.130195	0.908587	N	ADD	5162	0.869212	0.0839097	0.737398	1.02459	-1.67046	0.0948284	.
run3	9	22534381	9:22534381:A:G	A	G	N	G	A	A	225.11	1094.01	0.127772	0.117001	0.130239	0.908064	N	ADD	5162	0.86972	0.0839067	0.737833	1.02518	-1.66356	0.0962008	.
run3	9	22535439	9:22535439:T:C	T	C	N	C	T	T	330.481	1456.7	0.173109	0.171768	0.173417	0.621503	N	ADD	5162	0.980765	0.0873238	0.826485	1.16384	-0.222419	0.823988	.
run3	9	22535511	9:22535511:T:C	T	C	N	T	C	C	619.178	2741.62	0.325532	0.321818	0.326383	0.859246	N	ADD	5162	0.998453	0.059497	0.888553	1.12194	-0.0260286	0.979235	.
run3	9	22535878	9:22535878:C:A	C	A	N	A	C	C	467.286	2104.52	0.24911	0.242872	0.250538	0.97938	N	ADD	5162	0.98829	0.0605281	0.877734	1.11277	-0.194602	0.845705	.
run3	9	22537255	9:22537255:A:G	A	G	N	G	A	A	484.087	2175.47	0.257609	0.251605	0.258984	1.01671	N	ADD	5162	0.989326	0.058674	0.881852	1.1099	-0.182905	0.854873	.
run3	9	22539219	9:22539219:CTG:C	CTG	C	N	C	CTG	CTG	457.896	2056.34	0.243533	0.237992	0.244802	0.966242	N	ADD	5162	0.99157	0.0613614	0.87921	1.11829	-0.137957	0.890274	.
run3	9	22540580	9:22540580:T:C	T	C	N	C	T	T	237.465	1146.61	0.134064	0.123422	0.136502	0.872504	N	ADD	5162	0.869532	0.08384	0.73777	1.02483	-1.66747	0.0954218	.
run3	9	22540745	9:22540745:C:T	C	T	N	C	T	T	645.929	2862.45	0.339827	0.335722	0.340768	0.855176	N	ADD	5162	0.994639	0.0589301	0.886144	1.11642	-0.0912174	0.92732	.
run3	9	22541093	9:22541093:G:A	G	A	N	G	A	A	878.061	3987.48	0.471285	0.456373	0.4747	0.837565	N	ADD	5162	0.929809	0.0569377	0.831626	1.03958	-1.27818	0.201186	.
run3	9	22541383	9:22541383:A:G	A	G	N	G	A	A	449.856	2051.74	0.242309	0.233813	0.244255	0.959121	N	ADD	5162	0.972176	0.0619276	0.861057	1.09763	-0.455668	0.648629	.
run3	9	22542184	9:22542184:G:A	G	A	N	A	G	G	224.441	1091.7	0.127483	0.116653	0.129964	0.891042	N	ADD	5162	0.866095	0.0848804	0.733357	1.02286	-1.69368	0.0903261	.
run3	9	22542285	9:22542285:A:G	A	G	N	G	A	A	932.418	4122.39	0.489618	0.484625	0.490761	0.917229	N	ADD	5162	0.970321	0.0543863	0.872212	1.07947	-0.553964	0.579604	.
run3	9	22543147	9:22543147:T:A	T	A	N	A	T	T	704.979	3016.02	0.360422	0.366413	0.35905	0.889708	N	ADD	5162	1.03491	0.0568219	0.925842	1.15683	0.603948	0.545878	.
run3	9	22543626	9:22543626:G:A	G	A	N	A	G	G	834.182	3633.98	0.432794	0.433567	0.432616	0.86976	N	ADD	5162	1.01277	0.0562695	0.907019	1.13086	0.225595	0.821517	.
run3	9	22544459	9:22544459:G:A	G	A	N	A	G	G	207.577	1005.26	0.117477	0.107888	0.119673	0.899952	N	ADD	5162	0.872489	0.0873637	0.735184	1.03544	-1.56135	0.118442	.
run3	9	22544607	9:22544607:A:G	A	G	N	G	A	A	207.309	1004.12	0.117341	0.107749	0.119538	0.901314	N	ADD	5162	0.872464	0.0873406	0.735196	1.03536	-1.56208	0.118268	.
run3	9	22545159	9:22545159:A:G	A	G	N	G	A	A	209.191	1010.93	0.118183	0.108727	0.120349	0.898277	N	ADD	5162	0.874529	0.087153	0.737207	1.03743	-1.53833	0.123967	.
run3	9	22545280	9:22545280:C:T	C	T	N	T	C	C	207.31	1003.69	0.117299	0.10775	0.119487	0.901452	N	ADD	5162	0.872971	0.087338	0.735627	1.03596	-1.55549	0.11983	.
run3	9	22545798	9:22545798:G:A	G	A	N	G	A	A	951.751	4198.08	0.498822	0.494673	0.499772	0.969646	N	ADD	5162	0.976085	0.0528235	0.880084	1.08256	-0.458229	0.646788	.
run3	9	22546002	9:22546002:A:G	A	G	N	G	A	A	834.133	3636.04	0.432989	0.433541	0.432862	0.846697	N	ADD	5162	1.01588	0.0569839	0.908524	1.13592	0.276442	0.782208	.
run3	9	22546355	9:22546355:AC:A	AC	A	N	AC	A	A	780.773	3364.1	0.40148	0.405807	0.400488	0.76608	N	ADD	5162	1.02935	0.0599806	0.915182	1.15776	0.482284	0.629604	.
run3	9	22547359	9:22547359:C:A	C	A	N	C	A	A	751.184	3209.35	0.383624	0.390428	0.382066	0.849226	N	ADD	5162	1.04242	0.0573468	0.931595	1.16642	0.724373	0.468837	.
run3	9	22547508	9:22547508:C:T	C	T	N	C	T	T	757.898	3239.5	0.387195	0.393918	0.385655	0.841121	N	ADD	5162	1.04154	0.0575234	0.93049	1.16584	0.707535	0.479234	.
run3	9	22547789	9:22547789:A:G	A	G	N	G	A	A	765.411	3246.4	0.388591	0.397823	0.386477	0.898831	N	ADD	5162	1.04972	0.0557258	0.941108	1.17087	0.87075	0.38389	.
run3	9	22548451	9:22548451:C:T	C	T	N	T	C	C	828.505	3616.65	0.430566	0.430616	0.430554	0.84724	N	ADD	5162	1.0132	0.0569737	0.906151	1.1329	0.230236	0.817908	.
run3	9	22549385	9:22549385:A:G	A	G	N	G	A	A	224.193	1089.25	0.127223	0.116524	0.129673	0.885707	N	ADD	5162	0.867036	0.0852089	0.733681	1.02463	-1.67441	0.0940509	.
run3	9	22549702	9:22549702:T:C	T	C	N	C	T	T	661.49	2812.24	0.336471	0.34381	0.33479	0.878269	N	ADD	5162	1.04764	0.0580285	0.935014	1.17383	0.802013	0.422546	.
run3	9	22551275	9:22551275:CT:C	CT	C	N	C	CT	CT	653.176	2809.16	0.335368	0.339489	0.334424	0.809948	N	ADD	5162	1.03219	0.0606283	0.916541	1.16243	0.522551	0.601287	.
run3	9	22551732	9:22551732:G:C	G	C	N	C	G	G	674.826	2878.35	0.344167	0.350741	0.342661	0.872502	N	ADD	5162	1.04309	0.0579412	0.931112	1.16853	0.728095	0.466555	.
run3	9	22552593	9:22552593:T:A	T	A	N	A	T	T	207.287	1003.86	0.117314	0.107738	0.119508	0.896903	N	ADD	5162	0.872227	0.0875944	0.734631	1.0356	-1.56066	0.118604	.
run3	9	22552734	9:22552734:A:AT	A	AT	N	A	AT	AT	815.36	3485.59	0.416597	0.423784	0.414951	0.708664	N	ADD	5162	1.0526	0.0620629	0.932044	1.18876	0.826033	0.408785	.
run3	9	22553607	9:22553607:A:C	A	C	N	C	A	A	224.623	1091.73	0.127505	0.116748	0.129968	0.88345	N	ADD	5162	0.866295	0.0852511	0.732993	1.02384	-1.68362	0.0922555	.
run3	9	22553728	9:22553728:A:G	A	G	N	G	A	A	307.729	1299.63	0.155692	0.159942	0.154718	0.856074	N	ADD	5162	1.07089	0.0764216	0.921926	1.24393	0.89625	0.370119	.
run3	9	22553767	9:22553767:G:A	G	A	N	A	G	G	653.67	2779.65	0.332557	0.339746	0.330911	0.870963	N	ADD	5162	1.0482	0.0584428	0.934753	1.17541	0.805458	0.420555	.
run3	9	22554286	9:22554286:G:A	G	A	N	A	G	G	671.939	2871.43	0.343217	0.349241	0.341837	0.867988	N	ADD	5162	1.04048	0.058157	0.928389	1.1661	0.682315	0.49504	.
run3	9	22554514	9:22554514:C:T	C	T	N	T	C	C	671.926	2871.39	0.343212	0.349234	0.341832	0.868005	N	ADD	5162	1.04047	0.0581566	0.928384	1.16609	0.6822	0.495113	.
run3	9	22554582	9:22554582:C:G	C	G	N	G	C	C	653.173	2809.12	0.335363	0.339487	0.334419	0.809705	N	ADD	5162	1.03216	0.0606365	0.916498	1.16241	0.521954	0.601703	.
run3	9	22554601	9:22554601:G:A	G	A	N	A	G	G	831.94	3628.08	0.432005	0.432401	0.431915	0.841054	N	ADD	5162	1.0145	0.0571583	0.906986	1.13477	0.251936	0.801091	.
run3	9	22555026	9:22555026:C:A	C	A	N	A	C	C	674.655	2879.64	0.344275	0.350652	0.342815	0.866125	N	ADD	5162	1.04353	0.0581675	0.931096	1.16955	0.732604	0.4638	.
run3	9	22555606	9:22555606:A:T	A	T	N	T	A	A	671.926	2871.39	0.343212	0.349234	0.341832	0.868005	N	ADD	5162	1.04047	0.0581566	0.928384	1.16609	0.6822	0.495113	.
run3	9	22556391	9:22556391:G:A	G	A	N	A	G	G	670.923	2867.04	0.342693	0.348712	0.341315	0.8659	N	ADD	5162	1.04062	0.0582477	0.928352	1.16647	0.683625	0.494212	.
run3	9	22556447	9:22556447:C:G	C	G	N	G	C	C	671.958	2871.46	0.343221	0.34925	0.34184	0.867978	N	ADD	5162	1.04053	0.0581566	0.928434	1.16616	0.683135	0.494521	.
run3	9	22557527	9:22557527:T:C	T	C	N	T	C	C	418.973	1891.73	0.223818	0.217762	0.225206	0.688365	N	ADD	5162	0.918068	0.0754351	0.791889	1.06435	-1.13321	0.257127	.
run3	9	22558287	9:22558287:C:G	C	G	N	C	G	G	739.08	3161.19	0.377786	0.384137	0.376332	0.807634	N	ADD	5162	1.04367	0.0589948	0.929706	1.1716	0.724486	0.468767	.
run3	9	22558421	9:22558421:G:A	G	A	N	A	G	G	671.954	2871.53	0.343228	0.349248	0.341848	0.867986	N	ADD	5162	1.04046	0.0581567	0.928377	1.16609	0.682083	0.495186	.
run3	9	22558979	9:22558979:G:A	G	A	N	A	G	G	671.961	2871.56	0.343232	0.349252	0.341853	0.868044	N	ADD	5162	1.04045	0.0581544	0.928367	1.16606	0.681843	0.495338	.
run3	9	22560123	9:22560123:A:G	A	G	N	G	A	A	145.732	521.43	0.0646224	0.0757443	0.062075	0.885183	N	ADD	5162	1.20922	0.105883	0.982606	1.48811	1.79424	0.0727742	.
run3	9	22560294	9:22560294:CT:C	CT	C	N	C	CT	CT	807.527	3504.43	0.417664	0.419713	0.417194	0.79284	N	ADD	5162	1.02461	0.0591215	0.9125	1.15049	0.411172	0.680947	.
run3	9	22560299	9:22560299:G:T	G	T	N	T	G	G	831.914	3627.63	0.431959	0.432388	0.431861	0.841174	N	ADD	5162	1.01466	0.057156	0.90713	1.13494	0.254642	0.799	.
run3	9	22560398	9:22560398:G:A	G	A	N	A	G	G	207.366	1004.57	0.11739	0.107779	0.119592	0.896131	N	ADD	5162	0.871867	0.0876091	0.734306	1.0352	-1.56511	0.117556	.
run3	9	22560524	9:22560524:T:A	T	A	N	A	T	T	215.04	1038.1	0.121381	0.111767	0.123583	0.873076	N	ADD	5162	0.870501	0.0874911	0.733325	1.03334	-1.58515	0.112932	.
run3	9	22560837	9:22560837:G:A	G	A	N	A	G	G	671.926	2871.39	0.343212	0.349234	0.341832	0.868005	N	ADD	5162	1.04047	0.0581566	0.928384	1.16609	0.6822	0.495113	.
run3	9	22562121	9:22562121:A:G	A	G	N	G	A	A	672.287	2872.86	0.343389	0.349422	0.342007	0.868338	N	ADD	5162	1.04053	0.058137	0.928472	1.16611	0.683407	0.49435	.
run3	9	22562842	9:22562842:A:T	A	T	N	T	A	A	586.83	2528.75	0.30178	0.305005	0.301042	0.704728	N	ADD	5162	1.03785	0.0667621	0.910553	1.18294	0.556429	0.577917	.
run3	9	22562994	9:22562994:C:G	C	G	N	G	C	C	671.853	2871.64	0.343229	0.349196	0.341862	0.86764	N	ADD	5162	1.04013	0.0581701	0.928057	1.16575	0.676455	0.498752	.
run3	9	22563870	9:22563870:TATATATA:T	TATATATA	T	N	TATATATA	T	T	646.808	2882.64	0.341868	0.336179	0.343171	0.516865	N	ADD	5162	0.904091	0.0759773	0.779005	1.04926	-1.32704	0.184496	.
run3	9	22563952	9:22563952:G:GTA	G	GTA	N	GTA	G	G	211.117	1003.36	0.117636	0.109728	0.119447	0.808785	N	ADD	5162	0.881709	0.0917381	0.73661	1.05539	-1.37231	0.169966	.
run3	9	22564668	9:22564668:T:G	T	G	N	G	T	T	680.34	2904.72	0.347255	0.353607	0.3458	0.855845	N	ADD	5162	1.04288	0.0583942	0.930101	1.16934	0.719061	0.472104	.
run3	9	22565072	9:22565072:T:C	T	C	N	C	T	T	672.409	2873.62	0.343474	0.349485	0.342098	0.867726	N	ADD	5162	1.04037	0.0581571	0.928294	1.16598	0.680554	0.496154	.
run3	9	22565185	9:22565185:G:A	G	A	N	A	G	G	196.092	945.232	0.110551	0.101919	0.112528	0.918763	N	ADD	5162	0.880954	0.0885527	0.740588	1.04792	-1.43135	0.152329	.
run3	9	22565344	9:22565344:A:G	A	G	N	G	A	A	679.01	2901.41	0.346806	0.352916	0.345407	0.788203	N	ADD	5162	1.04448	0.0608783	0.927001	1.17685	0.714843	0.474706	.
run3	9	22565750	9:22565750:T:A	T	A	N	A	T	T	679.044	2901.51	0.346819	0.352934	0.345418	0.788195	N	ADD	5162	1.04451	0.0608779	0.927032	1.17688	0.715383	0.474373	.
run3	9	22566105	9:22566105:G:T	G	T	N	T	G	G	678.96	2901.13	0.346773	0.35289	0.345372	0.788086	N	ADD	5162	1.04453	0.0608841	0.927034	1.17691	0.715549	0.47427	.
run3	9	22566808	9:22566808:T:C	T	C	N	C	T	T	659.681	2834.87	0.338488	0.342869	0.337484	0.798051	N	ADD	5162	1.03464	0.0609174	0.918198	1.16585	0.559021	0.576147	.
run3	9	22567118	9:22567118:C:G	C	G	N	G	C	C	209.706	1012.27	0.118362	0.108995	0.120508	0.88963	N	ADD	5162	0.875118	0.0875296	0.737159	1.0389	-1.52401	0.127505	.
run3	9	22567550	9:22567550:C:T	C	T	N	T	C	C	784.145	3416.18	0.406851	0.40756	0.406688	0.769506	N	ADD	5162	1.01688	0.0602869	0.903551	1.14442	0.277635	0.781292	.
run3	9	22568189	9:22568189:G:A	G	A	N	A	G	G	657.951	2837.15	0.338542	0.34197	0.337756	0.661609	N	ADD	5162	1.03186	0.0669198	0.90502	1.17647	0.468654	0.639317	.
run3	9	22568208	9:22568208:TG:T	TG	T	N	T	TG	TG	660.794	2857.79	0.340816	0.343448	0.340213	0.681979	N	ADD	5162	1.02625	0.065873	0.90195	1.16768	0.393377	0.694041	.
run3	9	22568270	9:22568270:A:T	A	T	N	T	A	A	760.301	3288.25	0.392149	0.395167	0.391458	0.69948	N	ADD	5162	1.03517	0.0636273	0.913805	1.17266	0.543313	0.586914	.
run3	9	22568501	9:22568501:A:C	A	C	N	C	A	A	751.775	3255.97	0.388197	0.390735	0.387616	0.695333	N	ADD	5162	1.03177	0.0639271	0.91027	1.1695	0.489317	0.624617	.
run3	9	22568553	9:22568553:G:C	G	C	N	C	G	G	807.708	3517.41	0.418939	0.419807	0.41874	0.787641	N	ADD	5162	1.01881	0.0593479	0.906934	1.14448	0.31398	0.753536	.
run3	9	22568579	9:22568579:C:T	C	T	N	T	C	C	678.965	2901.01	0.346762	0.352893	0.345358	0.788143	N	ADD	5162	1.04463	0.060882	0.927129	1.17703	0.717198	0.473252	.
run3	9	22568641	9:22568641:A:G	A	G	N	G	A	A	645.303	2812.32	0.334911	0.335397	0.3348	0.674877	N	ADD	5162	1.01627	0.0665127	0.892062	1.15778	0.242703	0.808236	.
run3	9	22568825	9:22568825:G:T	G	T	N	T	G	G	801.574	3493.58	0.416036	0.416619	0.415903	0.783749	N	ADD	5162	1.01727	0.0595587	0.905192	1.14323	0.287521	0.773714	.
run3	9	22569299	9:22569299:G:A	G	A	N	A	G	G	307.019	1379.59	0.163368	0.159573	0.164237	0.800713	N	ADD	5162	0.944226	0.0786379	0.809356	1.10157	-0.729795	0.465515	.
run3	9	22569324	9:22569324:G:GTTTGAT	G	GTTTGAT	N	GTTTGAT	G	G	307.559	1377.41	0.163209	0.159854	0.163977	0.801389	N	ADD	5162	0.949029	0.078558	0.813599	1.107	-0.665956	0.505439	.
run3	9	22569829	9:22569829:C:T	C	T	N	T	C	C	669.905	2895.52	0.345353	0.348184	0.344704	0.682863	N	ADD	5162	1.02712	0.0656008	0.903198	1.16805	0.407947	0.683313	.
run3	9	22570111	9:22570111:C:T	C	T	N	T	C	C	678.841	2900.51	0.346702	0.352828	0.345299	0.788014	N	ADD	5162	1.0446	0.0608896	0.927089	1.17701	0.716637	0.473598	.
run3	9	22570216	9:22570216:C:T	C	T	N	T	C	C	669.66	2894.29	0.34521	0.348056	0.344558	0.682644	N	ADD	5162	1.02731	0.0656183	0.903334	1.16831	0.410657	0.681324	.
run3	9	22570483	9:22570483:T:C	T	C	N	C	T	T	222.702	1051.71	0.123442	0.11575	0.125204	0.792755	N	ADD	5162	0.884557	0.0906658	0.740545	1.05658	-1.35297	0.176066	.
run3	9	22570483	9:22570483:T:G	T	G	N	G	T	T	744.991	3237.63	0.385763	0.387209	0.385432	0.67011	N	ADD	5162	1.00831	0.0646467	0.888315	1.14452	0.128016	0.898137	.
run3	9	22570795	9:22570795:G:T	G	T	N	T	G	G	669.853	2895.24	0.345321	0.348157	0.344672	0.682791	N	ADD	5162	1.02716	0.0656058	0.903222	1.16811	0.408473	0.682927	.
run3	9	22570892	9:22570892:C:T	C	T	N	T	C	C	732.498	3148.67	0.375936	0.380716	0.374841	0.771929	N	ADD	5162	1.02752	0.0604493	0.912715	1.15676	0.449076	0.653377	.
run3	9	22570977	9:22570977:A:C	A	C	N	C	A	A	784.624	3426.83	0.407929	0.407809	0.407956	0.775025	N	ADD	5162	1.01405	0.0600836	0.901401	1.14079	0.232284	0.816317	.
run3	9	22571163	9:22571163:T:C	T	C	N	C	T	T	806.717	3517.58	0.418859	0.419292	0.41876	0.787869	N	ADD	5162	1.01583	0.0593462	0.904282	1.14113	0.264588	0.791327	.
run3	9	22571468	9:22571468:G:A	G	A	N	A	G	G	678.853	2900.66	0.346718	0.352834	0.345317	0.787942	N	ADD	5162	1.04457	0.0608917	0.927056	1.17698	0.716089	0.473936	.
run3	9	22571788	9:22571788:G:A	G	A	N	A	G	G	678.782	2900.46	0.346691	0.352797	0.345293	0.788072	N	ADD	5162	1.04447	0.060888	0.926977	1.17686	0.714624	0.474841	.
run3	9	22572105	9:22572105:C:T	C	T	N	T	C	C	678.781	2900.46	0.346692	0.352797	0.345293	0.788068	N	ADD	5162	1.04447	0.0608881	0.926972	1.17685	0.714538	0.474894	.
run3	9	22572300	9:22572300:T:C	T	C	N	C	T	T	797.385	3475.44	0.413873	0.414441	0.413743	0.780791	N	ADD	5162	1.01824	0.0597173	0.905771	1.14467	0.302666	0.762144	.
run3	9	22572853	9:22572853:A:C	A	C	N	C	A	A	214.655	1032.71	0.120821	0.111567	0.122941	0.874785	N	ADD	5162	0.875759	0.0874619	0.737797	1.03952	-1.51683	0.129311	.
run3	9	22573118	9:22573118:A:G	A	G	N	G	A	A	785.215	3428.35	0.408133	0.408116	0.408136	0.775333	N	ADD	5162	1.01467	0.0600653	0.901981	1.14144	0.242477	0.80841	.
run3	9	22573192	9:22573192:G:A	G	A	N	G	A	A	943.442	4131.15	0.491533	0.490354	0.491803	0.801528	N	ADD	5162	0.997871	0.0581474	0.890388	1.11833	-0.0366536	0.970761	.
run3	9	22573840	9:22573840:A:G	A	G	N	G	A	A	807.823	3523.05	0.419496	0.419866	0.419411	0.78877	N	ADD	5162	1.01508	0.0592929	0.903711	1.14017	0.252406	0.800727	.
run3	9	22574039	9:22574039:C:T	C	T	N	T	C	C	801.918	3500.19	0.416709	0.416797	0.416689	0.785069	N	ADD	5162	1.01363	0.0594989	0.902058	1.139	0.227545	0.82	.
run3	9	22574548	9:22574548:T:C	T	C	N	C	T	T	802.676	3503.46	0.417099	0.417191	0.417078	0.78526	N	ADD	5162	1.01371	0.0594883	0.902144	1.13907	0.228853	0.818983	.
run3	9	22575147	9:22575147:C:T	C	T	N	T	C	C	179.516	804.607	0.0953238	0.0933037	0.0957865	0.565864	N	ADD	5162	1.00249	0.117653	0.796042	1.26249	0.0211744	0.983107	.
run3	9	22575452	9:22575452:T:C	T	C	N	C	T	T	800.988	3499.19	0.416523	0.416314	0.416571	0.784953	N	ADD	5162	1.01192	0.0595213	0.900499	1.13714	0.199139	0.842154	.
run3	9	22577061	9:22577061:C:T	C	T	N	T	C	C	210.083	1013.42	0.11851	0.109191	0.120645	0.888995	N	ADD	5162	0.87564	0.0875066	0.737632	1.03947	-1.51761	0.129114	.
run3	9	22577262	9:22577262:A:G	A	G	N	G	A	A	802.427	3502.06	0.41694	0.417062	0.416912	0.785287	N	ADD	5162	1.01403	0.0594896	0.902432	1.13944	0.234254	0.814788	.
run3	9	22577686	9:22577686:TGTTCTCATTTATAA:T	TGTTCTCATTTATAA	T	N	T	TGTTCTCATTTATAA	TGTTCTCATTTATAA	222.313	1049.79	0.123218	0.115547	0.124975	0.794031	N	ADD	5162	0.884827	0.0906568	0.740783	1.05688	-1.34974	0.1771	.
run3	9	22577829	9:22577829:C:G	C	G	N	G	C	C	214.564	1032.3	0.120774	0.11152	0.122893	0.875299	N	ADD	5162	0.875689	0.0874577	0.737744	1.03943	-1.51781	0.129063	.
run3	9	22578707	9:22578707:C:T	C	T	N	T	C	C	802.225	3501.17	0.416834	0.416957	0.416806	0.785098	N	ADD	5162	1.01395	0.0594995	0.902338	1.13936	0.232794	0.815921	.
run3	9	22578933	9:22578933:C:T	C	T	N	T	C	C	209.763	1011.26	0.11827	0.109024	0.120388	0.890508	N	ADD	5162	0.876531	0.0874906	0.738406	1.04049	-1.50626	0.132	.
run3	9	22579237	9:22579237:T:C	T	C	N	C	T	T	802.573	3501.33	0.416883	0.417138	0.416825	0.784273	N	ADD	5162	1.01515	0.0595218	0.903372	1.14077	0.252681	0.800515	.
run3	9	22579259	9:22579259:G:GT	G	GT	N	GT	G	G	745.806	3238.77	0.385953	0.387633	0.385568	0.685189	N	ADD	5162	1.02052	0.0645062	0.899318	1.15805	0.314878	0.752854	.
run3	9	22580932	9:22580932:G:A	G	A	N	A	G	G	800.593	3493.56	0.415938	0.416109	0.415899	0.784185	N	ADD	5162	1.01458	0.0595482	0.902814	1.14018	0.243053	0.807964	.
run3	9	22581260	9:22581260:C:A	C	A	N	A	C	C	214.681	1032.73	0.120826	0.11158	0.122944	0.874833	N	ADD	5162	0.875996	0.0874526	0.73801	1.03978	-1.51389	0.130055	.
run3	9	22583181	9:22583181:T:C	T	C	N	C	T	T	214.396	1031.25	0.120656	0.111432	0.122768	0.876187	N	ADD	5162	0.876069	0.0874393	0.738091	1.03984	-1.51317	0.130235	.
run3	9	22583561	9:22583561:A:G	A	G	N	A	G	G	459.755	2070.84	0.245118	0.238958	0.246529	0.638088	N	ADD	5162	0.912585	0.0759584	0.786353	1.05908	-1.20426	0.228488	.
run3	9	22584500	9:22584500:AT:A	AT	A	N	A	AT	AT	247.762	1158.76	0.136238	0.128774	0.137948	0.734822	N	ADD	5162	0.892375	0.0900755	0.747954	1.06468	-1.26415	0.206175	.
run3	9	22584584	9:22584584:A:G	A	G	N	A	G	G	466.646	2111.06	0.249681	0.242539	0.251317	0.630716	N	ADD	5162	0.905473	0.0760149	0.780138	1.05094	-1.3063	0.191452	.
run3	9	22586354	9:22586354:C:G	C	G	N	G	C	C	799.698	3486.81	0.415199	0.415643	0.415097	0.783468	N	ADD	5162	1.01564	0.0595851	0.903696	1.14146	0.260503	0.794476	.
run3	9	22587930	9:22587930:T:C	T	C	N	C	T	T	807.52	3521.53	0.419319	0.419709	0.41923	0.788754	N	ADD	5162	1.01524	0.0592962	0.903844	1.14035	0.254993	0.798728	.
run3	9	22587975	9:22587975:A:G	A	G	N	G	A	A	216.915	1034.33	0.121197	0.112742	0.123134	0.867108	N	ADD	5162	0.885383	0.08751	0.745835	1.05104	-1.39109	0.164197	.
run3	9	22588432	9:22588432:A:G	A	G	N	G	A	A	807.628	3522.38	0.419412	0.419765	0.419331	0.788846	N	ADD	5162	1.01499	0.0592908	0.903634	1.14006	0.250906	0.801887	.
run3	9	22589171	9:22589171:G:A	G	A	N	A	G	G	683.386	2919.27	0.34896	0.35519	0.347532	0.77664	N	ADD	5162	1.04669	0.0612315	0.928323	1.18016	0.745301	0.45609	.
run3	9	22591196	9:22591196:A:C	A	C	N	C	A	A	302.253	1368.8	0.161861	0.157096	0.162952	0.872087	N	ADD	5162	0.93987	0.0757742	0.810156	1.09035	-0.818406	0.413126	.
run3	9	22591315	9:22591315:T:C	T	C	N	C	T	T	210.755	1015.37	0.118765	0.10954	0.120878	0.890334	N	ADD	5162	0.877409	0.0873204	0.739392	1.04119	-1.49773	0.134204	.
run3	9	22592295	9:22592295:A:G	A	G	N	A	G	G	453.494	2043.81	0.241893	0.235704	0.243311	0.643297	N	ADD	5162	0.91301	0.0760308	0.786607	1.05972	-1.197	0.231307	.
run3	9	22592589	9:22592589:T:C	T	C	N	C	T	T	296.809	1355.4	0.160035	0.154267	0.161357	0.880439	N	ADD	5162	0.929673	0.0759463	0.801096	1.07889	-0.960178	0.336965	.
run3	9	22594607	9:22594607:G:T	G	T	N	G	T	T	726.763	3139.2	0.374463	0.377736	0.373714	0.782435	N	ADD	5162	1.02732	0.060351	0.912714	1.15632	0.446597	0.655166	.
run3	9	22594967	9:22594967:T:G	T	G	N	G	T	T	107.691	447.416	0.0537685	0.0559724	0.0532638	0.538237	N	ADD	5162	1.17127	0.15317	0.867517	1.58138	1.03211	0.302021	.
run3	9	22595668	9:22595668:T:C	T	C	N	C	T	T	569.839	2453.86	0.29288	0.296174	0.292126	0.884554	N	ADD	5162	1.03122	0.0601597	0.91652	1.16027	0.510961	0.609378	.
run3	9	22596163	9:22596163:A:T	A	T	N	T	A	A	563.527	2430.64	0.29002	0.292893	0.289361	0.923585	N	ADD	5162	1.02751	0.0590607	0.915199	1.15361	0.459581	0.645817	.
run3	9	22596571	9:22596571:C:T	C	T	N	C	T	T	679.236	2925.56	0.349167	0.353033	0.348282	0.867326	N	ADD	5162	1.03024	0.0581742	0.919222	1.15467	0.512107	0.608576	.
run3	9	22596791	9:22596791:G:A	G	A	N	G	A	A	760.939	3243.78	0.387904	0.395499	0.386164	0.880932	N	ADD	5162	1.04706	0.0563283	0.937617	1.16928	0.816431	0.414254	.
run3	9	22596808	9:22596808:T:C	T	C	N	T	C	C	679.059	2924.62	0.349059	0.352941	0.348169	0.867772	N	ADD	5162	1.0304	0.0581618	0.919386	1.15482	0.514877	0.606639	.
run3	9	22596867	9:22596867:T:C	T	C	N	C	T	T	564.858	2431.4	0.290223	0.293585	0.289453	0.925287	N	ADD	5162	1.03109	0.058964	0.918559	1.15741	0.519269	0.603573	.
run3	9	22597351	9:22597351:T:A	T	A	N	T	A	A	679.559	2927.08	0.349345	0.353201	0.348462	0.868581	N	ADD	5162	1.03022	0.0581279	0.919287	1.15454	0.512179	0.608526	.
run3	9	22598158	9:22598158:G:A	G	A	N	A	G	G	290.115	1203.93	0.144716	0.150787	0.143325	0.876713	N	ADD	5162	1.09592	0.0775581	0.94137	1.27584	1.18095	0.237624	.
run3	9	22599344	9:22599344:C:A	C	A	N	C	A	A	392.357	1613.39	0.19428	0.203928	0.19207	1.01324	N	ADD	5162	1.09377	0.064326	0.964211	1.24074	1.3934	0.163499	.
run3	9	22599456	9:22599456:G:A	G	A	N	G	A	A	436.013	1807.51	0.217311	0.226618	0.21518	0.88604	N	ADD	5162	1.09436	0.0660442	0.96149	1.2456	1.36534	0.172146	.
run3	9	22600148	9:22600148:G:A	G	A	N	G	A	A	458.762	1906.14	0.229069	0.238442	0.226922	0.846603	N	ADD	5162	1.09192	0.0663696	0.958734	1.24361	1.32501	0.185169	.
run3	9	22600529	9:22600529:CTTTTTTTTTT:C	CTTTTTTTTTT	C	N	C	CTTTTTTTTTT	CTTTTTTTTTT	937.837	4033.26	0.481509	0.487442	0.48015	0.639603	N	ADD	5162	1.04622	0.0648212	0.921397	1.18795	0.697048	0.485773	.
run3	9	22602496	9:22602496:G:A	G	A	N	A	G	G	207.554	968.462	0.113911	0.107876	0.115293	0.909953	N	ADD	5162	0.916513	0.0869582	0.772894	1.08682	-1.00254	0.316084	.
run3	9	22603818	9:22603818:C:T	C	T	N	C	T	T	176.361	748.412	0.0895751	0.0916639	0.0890967	0.535898	N	ADD	5162	1.1067	0.122631	0.870256	1.40739	0.826743	0.408383	.
run3	9	22604662	9:22604662:C:CT	C	CT	N	CT	C	C	99.7774	420.474	0.0503924	0.0518594	0.0500564	0.507756	N	ADD	5162	1.14534	0.163365	0.831528	1.57757	0.830647	0.406173	.
run3	9	22604877	9:22604877:T:C	T	C	N	T	C	C	207.141	884.932	0.10578	0.107662	0.105349	0.410358	N	ADD	5162	1.11525	0.130016	0.864374	1.43894	0.838955	0.401495	.
run3	9	22606560	9:22606560:C:A	C	A	N	C	A	A	359.173	1503.72	0.180443	0.18668	0.179014	0.809607	N	ADD	5162	1.06192	0.0740285	0.918501	1.22774	0.811598	0.417022	.
run3	9	22607261	9:22607261:G:A	G	A	N	A	G	G	206.5	962.434	0.113225	0.107328	0.114575	0.921888	N	ADD	5162	0.91952	0.0865771	0.776009	1.08957	-0.969118	0.332486	.
run3	9	22607894	9:22607894:C:T	C	T	N	C	T	T	462.198	1928.08	0.231526	0.240228	0.229534	0.841644	N	ADD	5162	1.08579	0.0663715	0.953349	1.23664	1.24017	0.214912	.
run3	9	22608036	9:22608036:G:A	G	A	N	G	A	A	348.161	1465.42	0.175666	0.180957	0.174454	0.805328	N	ADD	5162	1.05242	0.0751256	0.908331	1.21938	0.680153	0.496408	.
run3	9	22608275	9:22608275:A:G	A	G	N	A	G	G	747.428	3192.8	0.381657	0.388476	0.380095	0.903223	N	ADD	5162	1.04238	0.0558147	0.934369	1.16289	0.743732	0.457039	.
run3	9	22608382	9:22608382:AT:A	AT	A	N	AT	A	A	372.356	1569.69	0.18811	0.193532	0.186868	0.737611	N	ADD	5162	1.05785	0.0763286	0.910863	1.22856	0.736792	0.461249	.
run3	9	22610366	9:22610366:C:T	C	T	N	C	T	T	470.016	2092.03	0.248164	0.244291	0.249051	1.00319	N	ADD	5162	0.974566	0.0597514	0.866864	1.09565	-0.431167	0.666347	.
run3	9	22610531	9:22610531:A:G	A	G	N	A	G	G	167.066	700.518	0.0840357	0.0868327	0.0833951	0.617415	N	ADD	5162	1.12234	0.117045	0.892271	1.41174	0.986103	0.324083	.
run3	9	22611155	9:22611155:A:G	A	G	N	A	G	G	170.238	713.98	0.0856469	0.0884815	0.0849977	0.626646	N	ADD	5162	1.1187	0.115215	0.892571	1.40212	0.97355	0.33028	.
run3	9	22612889	9:22612889:A:G	A	G	N	A	G	G	170.13	713.422	0.0855823	0.088425	0.0849312	0.6272	N	ADD	5162	1.1191	0.115194	0.892924	1.40256	0.976801	0.328667	.
run3	9	22613236	9:22613236:T:C	T	C	N	T	C	C	170.027	713.002	0.0855316	0.0883716	0.0848811	0.627534	N	ADD	5162	1.11895	0.115197	0.892802	1.40238	0.975647	0.32924	.
run3	9	22613796	9:22613796:A:C	A	C	N	A	C	C	170.354	714.873	0.0857446	0.0885416	0.0851039	0.62546	N	ADD	5162	1.11819	0.115287	0.892035	1.40167	0.968958	0.332566	.
run3	9	22613902	9:22613902:AT:ATT	A	AT	N	A	AT	AT	229.911	988.991	0.118065	0.119496	0.117737	0.461177	N	ADD	5162	1.10163	0.117811	0.874486	1.38776	0.821542	0.411338	.
run3	9	22614090	9:22614090:G:A	G	A	N	G	A	A	635.068	2769.56	0.329778	0.330077	0.32971	0.895164	N	ADD	5162	1.01191	0.058138	0.902931	1.13404	0.203631	0.838642	.
run3	9	22614985	9:22614985:A:G	A	G	N	G	A	A	496.481	2176.51	0.25891	0.258046	0.259108	0.9469	N	ADD	5162	0.996284	0.0605378	0.884817	1.12179	-0.0614913	0.950968	.
run3	9	22615417	9:22615417:C:T	C	T	N	C	T	T	646.925	2816.8	0.335502	0.33624	0.335333	0.895491	N	ADD	5162	1.01685	0.0579075	0.907747	1.13906	0.288523	0.772946	.
run3	9	22615604	9:22615604:T:C	T	C	N	C	T	T	476.439	2101.55	0.249709	0.24763	0.250185	0.972095	N	ADD	5162	0.988308	0.0605219	0.87776	1.11278	-0.194325	0.845921	.
run3	9	22615799	9:22615799:A:T	A	T	N	A	T	T	646.585	2815.76	0.335368	0.336063	0.335209	0.895548	N	ADD	5162	1.01679	0.0579126	0.907689	1.13901	0.287559	0.773684	.
run3	9	22616453	9:22616453:T:C	T	C	N	T	C	C	646.16	2813.51	0.33511	0.335842	0.334942	0.89496	N	ADD	5162	1.01702	0.0579428	0.90784	1.13933	0.291295	0.770826	.
run3	9	22617009	9:22617009:G:A	G	A	N	A	G	G	118.834	484.035	0.0583949	0.0617642	0.0576232	0.867372	N	ADD	5162	1.15464	0.116274	0.919337	1.45017	1.23665	0.216216	.
run3	9	22617269	9:22617269:G:T	G	T	N	G	T	T	627.134	2728.99	0.32508	0.325953	0.32488	0.929131	N	ADD	5162	1.01779	0.0572868	0.909691	1.13873	0.307747	0.758275	.
run3	9	22618477	9:22618477:G:A	G	A	N	G	A	A	507.368	2241.31	0.266241	0.263705	0.266822	0.9039	N	ADD	5162	0.981605	0.0614623	0.870202	1.10727	-0.302069	0.762599	.
run3	9	22619467	9:22619467:T:C	T	C	N	T	C	C	611.946	2674.83	0.318363	0.318059	0.318433	0.902005	N	ADD	5162	1.01166	0.0584462	0.902161	1.13444	0.198307	0.842805	.
run3	9	22619647	9:22619647:G:A	G	A	N	G	A	A	507.425	2241.51	0.266267	0.263735	0.266847	0.903811	N	ADD	5162	0.981631	0.0614632	0.870223	1.1073	-0.301645	0.762923	.
run3	9	22619664	9:22619664:C:T	C	T	N	C	T	T	507.425	2241.51	0.266267	0.263735	0.266847	0.903811	N	ADD	5162	0.981631	0.0614632	0.870223	1.1073	-0.301645	0.762923	.
run3	9	22620422	9:22620422:G:A	G	A	N	G	A	A	708.787	3038.21	0.36294	0.368392	0.361691	0.941131	N	ADD	5162	1.04013	0.0551695	0.93353	1.15891	0.713225	0.475706	.
run3	9	22620445	9:22620445:C:CTGGT	C	CTGGT	N	CTGGT	C	C	470.651	2073.42	0.246423	0.244621	0.246836	0.955594	N	ADD	5162	0.98959	0.0612856	0.877585	1.11589	-0.170749	0.864421	.
run3	9	22624224	9:22624224:T:A	T	A	N	T	A	A	596.053	2614.56	0.310986	0.309799	0.311258	0.909045	N	ADD	5162	1.00245	0.0585595	0.893752	1.12437	0.0417869	0.966669	.
run3	9	22624720	9:22624720:T:C	T	C	N	C	T	T	464.306	2033.42	0.241934	0.241323	0.242074	0.962736	N	ADD	5162	0.997898	0.061368	0.884809	1.12544	-0.034294	0.972643	.
run3	9	22625034	9:22625034:T:C	T	C	N	T	C	C	677.318	2924.63	0.348891	0.352036	0.348171	0.925883	N	ADD	5162	1.02459	0.056059	0.917982	1.14359	0.433412	0.664715	.
run3	9	22625247	9:22625247:A:G	A	G	N	A	G	G	685.592	2953.19	0.352459	0.356337	0.35157	0.926654	N	ADD	5162	1.0315	0.0559347	0.924397	1.15102	0.554505	0.579233	.
run3	9	22625342	9:22625342:G:A	G	A	N	G	A	A	585.171	2536.4	0.302361	0.304143	0.301953	0.927476	N	ADD	5162	1.00633	0.0580369	0.898133	1.12757	0.108775	0.913381	.
run3	9	22625577	9:22625577:G:A	G	A	N	G	A	A	585.524	2537.36	0.302488	0.304326	0.302067	0.927255	N	ADD	5162	1.00649	0.0580364	0.898271	1.12774	0.111403	0.911297	.
run3	9	22627742	9:22627742:G:A	G	A	N	G	A	A	667.032	2879.26	0.3435	0.34669	0.34277	0.931958	N	ADD	5162	1.02441	0.0560803	0.917782	1.14343	0.43009	0.66713	.
run3	9	22627887	9:22627887:T:TA	T	TA	N	T	TA	TA	792.112	3411.73	0.407191	0.411701	0.406159	0.72598	N	ADD	5162	1.04089	0.0614602	0.922759	1.17414	0.652007	0.514396	.
run3	9	22628385	9:22628385:G:A	G	A	N	G	A	A	578.869	2508.04	0.299003	0.300868	0.298576	0.931066	N	ADD	5162	1.00604	0.0581066	0.897745	1.12739	0.10357	0.91751	.
run3	9	22628656	9:22628656:C:G	C	G	N	C	G	G	120.746	477.902	0.057986	0.0627576	0.0568931	0.674677	N	ADD	5162	1.14223	0.129743	0.885757	1.47295	1.02494	0.305393	.
run3	9	22628882	9:22628882:C:T	C	T	N	C	T	T	700.665	3009.63	0.359385	0.364171	0.358289	0.948678	N	ADD	5162	1.03409	0.0550802	0.928273	1.15198	0.608681	0.542736	.
run3	9	22628931	9:22628931:A:G	A	G	N	G	A	A	468.359	2068.23	0.245699	0.24343	0.246218	0.975172	N	ADD	5162	0.985405	0.0607602	0.874774	1.11003	-0.241974	0.808801	.
run3	9	22630010	9:22630010:C:G	C	G	N	C	G	G	698.031	3000.36	0.358232	0.362802	0.357185	0.948922	N	ADD	5162	1.03403	0.0551091	0.92816	1.15197	0.607176	0.543734	.
run3	9	22630631	9:22630631:T:C	T	C	N	T	C	C	682.221	2935.93	0.35046	0.354584	0.349515	0.935244	N	ADD	5162	1.03159	0.0557605	0.924789	1.15072	0.557715	0.577039	.
run3	9	22631470	9:22631470:A:G	A	G	N	A	G	G	682.061	2935.21	0.350375	0.354502	0.34943	0.936583	N	ADD	5162	1.03139	0.0557228	0.924677	1.15041	0.554596	0.579171	.
run3	9	22634275	9:22634275:G:A	G	A	N	G	A	A	696.89	2992.75	0.357385	0.362209	0.35628	0.950571	N	ADD	5162	1.03508	0.0550816	0.929157	1.15308	0.62599	0.531321	.
run3	9	22634893	9:22634893:G:A	G	A	N	G	A	A	505.206	2229.04	0.264844	0.262581	0.265362	0.909214	N	ADD	5162	0.984672	0.0614215	0.87299	1.11064	-0.25149	0.801436	.
run3	9	22635723	9:22635723:G:A	G	A	N	G	A	A	505.928	2233.66	0.265361	0.262956	0.265912	0.908557	N	ADD	5162	0.983695	0.0614131	0.872139	1.10952	-0.267686	0.788941	.
run3	9	22636098	9:22636098:C:T	C	T	N	T	C	C	186.955	895.848	0.104882	0.0971701	0.106649	0.927369	N	ADD	5162	0.887631	0.089957	0.744151	1.05878	-1.32506	0.18515	.
run3	9	22636840	9:22636840:C:CAG	C	CAG	N	C	CAG	CAG	696.046	2989.54	0.356992	0.36177	0.355898	0.958605	N	ADD	5162	1.03513	0.0548255	0.929666	1.15256	0.629738	0.528866	.
run3	9	22637586	9:22637586:A:G	A	G	N	A	G	G	496.709	2189.65	0.260205	0.258165	0.260673	0.937107	N	ADD	5162	0.986314	0.0608299	0.87546	1.1112	-0.226549	0.820775	.
run3	9	22637647	9:22637647:C:G	C	G	N	C	G	G	502.434	2214.7	0.263186	0.261141	0.263655	0.930814	N	ADD	5162	0.985087	0.060816	0.874395	1.10979	-0.247069	0.804854	.
run3	9	22638319	9:22638319:TC:T	TC	T	N	TC	T	T	683.612	2931.97	0.350212	0.355308	0.349044	0.952047	N	ADD	5162	1.03819	0.0551978	0.931739	1.15681	0.679076	0.49709	.
run3	9	22638664	9:22638664:G:A	G	A	N	G	A	A	501.868	2211.36	0.262807	0.260846	0.263257	0.940351	N	ADD	5162	0.987044	0.0605165	0.876647	1.11134	-0.215484	0.82939	.
run3	9	22638843	9:22638843:G:A	G	A	N	G	A	A	500.274	2207.05	0.262236	0.260018	0.262744	0.939993	N	ADD	5162	0.986035	0.0605909	0.875623	1.11037	-0.232104	0.816457	.
run3	9	22638967	9:22638967:T:C	T	C	N	T	C	C	589.849	2543.08	0.30346	0.306574	0.302747	0.951414	N	ADD	5162	1.01592	0.0572431	0.908097	1.13654	0.275857	0.782658	.
run3	9	22639090	9:22639090:C:T	C	T	N	C	T	T	501.911	2211.54	0.26283	0.260868	0.263279	0.940276	N	ADD	5162	0.987051	0.0605173	0.876652	1.11135	-0.215375	0.829475	.
run3	9	22639156	9:22639156:G:A	G	A	N	G	A	A	500.651	2207.9	0.262355	0.260213	0.262846	0.940106	N	ADD	5162	0.986329	0.0605736	0.875914	1.11066	-0.227241	0.820236	.
run3	9	22639182	9:22639182:G:A	G	A	N	G	A	A	500.274	2207.05	0.262236	0.260018	0.262744	0.939993	N	ADD	5162	0.986035	0.0605909	0.875623	1.11037	-0.232104	0.816457	.
run3	9	22639215	9:22639215:C:G	C	G	N	C	G	G	589.846	2543.05	0.303457	0.306573	0.302744	0.951428	N	ADD	5162	1.01592	0.057243	0.908103	1.13654	0.275963	0.782577	.
run3	9	22639410	9:22639410:G:T	G	T	N	G	T	T	590.217	2545.1	0.303692	0.306766	0.302988	0.951414	N	ADD	5162	1.01572	0.0572293	0.90795	1.13629	0.272619	0.785146	.
run3	9	22641126	9:22641126:G:A	G	A	N	G	A	A	499.929	2203.71	0.261879	0.259838	0.262346	0.941083	N	ADD	5162	0.987179	0.0605692	0.876677	1.11161	-0.213039	0.831296	.
run3	9	22641633	9:22641633:A:G	A	G	N	A	G	G	481.792	2119.12	0.251929	0.250412	0.252277	1.00551	N	ADD	5162	0.989952	0.0592843	0.881356	1.11193	-0.170346	0.864738	.
run3	9	22642186	9:22642186:A:C	A	C	N	A	C	C	503.062	2216.57	0.263429	0.261467	0.263878	0.944914	N	ADD	5162	0.987362	0.060317	0.877273	1.11127	-0.210855	0.833	.
run3	9	22642422	9:22642422:G:C	G	C	N	G	C	C	503.103	2216.62	0.263437	0.261488	0.263884	0.944869	N	ADD	5162	0.987449	0.0603172	0.877349	1.11137	-0.209401	0.834135	.
run3	9	22643571	9:22643571:A:C	A	C	N	A	C	C	498.977	2198.53	0.261285	0.259344	0.26173	0.942918	N	ADD	5162	0.987736	0.0605497	0.877204	1.11219	-0.203801	0.838509	.
run3	9	22644110	9:22644110:A:G	A	G	N	A	G	G	667.618	2858.46	0.341542	0.346995	0.340293	1.03334	N	ADD	5162	1.03846	0.0533346	0.935386	1.15289	0.707566	0.479215	.
run3	9	22644274	9:22644274:T:A	T	A	N	T	A	A	684.024	2931.69	0.350224	0.355522	0.349011	0.995754	N	ADD	5162	1.03798	0.0540199	0.933698	1.1539	0.690018	0.490183	.
run3	9	22644651	9:22644651:C:G	C	G	N	C	G	G	499.099	2202.22	0.261654	0.259407	0.262169	0.942049	N	ADD	5162	0.985779	0.0605707	0.87543	1.11004	-0.236477	0.813063	.
run3	9	22644806	9:22644806:G:A	G	A	N	G	A	A	499.271	2203.99	0.261842	0.259496	0.26238	0.941503	N	ADD	5162	0.98514	0.0605814	0.874845	1.10934	-0.247123	0.804813	.
run3	9	22645049	9:22645049:G:GT	G	GT	N	G	GT	GT	690.793	2959.61	0.353584	0.35904	0.352334	0.981728	N	ADD	5162	1.03937	0.054271	0.93449	1.15602	0.711511	0.476768	.
run3	9	22645133	9:22645133:CT:C	CT	C	N	CT	C	C	503.243	2211.39	0.262944	0.261561	0.263261	0.919533	N	ADD	5162	0.992675	0.0611591	0.880538	1.11909	-0.120218	0.904311	.
run3	9	22645375	9:22645375:A:AT	A	AT	N	AT	A	A	180.642	711.398	0.0864045	0.0938888	0.0846902	0.897114	N	ADD	5162	1.16605	0.0943987	0.969095	1.40304	1.62741	0.10365	.
run3	9	22645507	9:22645507:T:C	T	C	N	T	C	C	501.024	2208.44	0.262444	0.260407	0.26291	0.942472	N	ADD	5162	0.986526	0.0604784	0.876253	1.11068	-0.224302	0.822522	.
run3	9	22645654	9:22645654:G:A	G	A	N	G	A	A	499.124	2202.1	0.261645	0.25942	0.262155	0.941736	N	ADD	5162	0.985889	0.0605809	0.87551	1.11018	-0.234593	0.814524	.
run3	9	22645914	9:22645914:C:G	C	G	N	C	G	G	499.533	2203.98	0.261867	0.259633	0.262379	0.94109	N	ADD	5162	0.985912	0.0605846	0.875525	1.11022	-0.23418	0.814845	.
run3	9	22647014	9:22647014:C:T	C	T	N	C	T	T	499.62	2203.92	0.261869	0.259678	0.262371	0.940998	N	ADD	5162	0.986234	0.0605849	0.87581	1.11058	-0.228795	0.819028	.
run3	9	22648562	9:22648562:T:C	T	C	N	T	C	C	683.477	2922.54	0.349285	0.355237	0.347921	0.988579	N	ADD	5162	1.04327	0.0542303	0.938075	1.16027	0.781191	0.43469	.
run3	9	22649022	9:22649022:T:C	T	C	N	T	C	C	683.109	2922.42	0.349237	0.355046	0.347907	0.989382	N	ADD	5162	1.04236	0.0542184	0.937271	1.15922	0.765116	0.444203	.
run3	9	22649583	9:22649583:A:T	A	T	N	A	T	T	683.215	2922.48	0.349254	0.355102	0.347915	0.989364	N	ADD	5162	1.04251	0.0542164	0.937416	1.15939	0.767932	0.442528	.
run3	9	22652041	9:22652041:G:A	G	A	N	G	A	A	497.786	2195.08	0.260836	0.258725	0.261319	0.937717	N	ADD	5162	0.986842	0.0607751	0.876023	1.11168	-0.217943	0.827474	.
run3	9	22655723	9:22655723:A:G	A	G	N	A	G	G	683.208	2922.09	0.349215	0.355097	0.347867	0.989167	N	ADD	5162	1.0428	0.0542226	0.93766	1.15972	0.772866	0.439602	.
run3	9	22656346	9:22656346:A:G	A	G	N	A	G	G	683.328	2922.33	0.34925	0.35516	0.347897	0.989298	N	ADD	5162	1.0429	0.0542165	0.937764	1.15982	0.774765	0.438478	.
run3	9	22658001	9:22658001:T:C	T	C	N	T	C	C	680.015	2922	0.348897	0.353438	0.347857	0.970716	N	ADD	5162	1.03495	0.054811	0.92953	1.15232	0.626732	0.530835	.
run3	9	22659187	9:22659187:A:G	A	G	N	A	G	G	496.674	2216.57	0.26281	0.258146	0.263878	0.929073	N	ADD	5162	0.966162	0.0611227	0.857081	1.08912	-0.563198	0.5733	.
run3	9	22660988	9:22660988:G:C	G	C	N	G	C	C	502.944	2250.41	0.266695	0.261406	0.267906	0.934473	N	ADD	5162	0.963686	0.0606819	0.855624	1.0854	-0.609564	0.542151	.
run3	9	22661001	9:22661001:C:A	C	A	N	C	A	A	502.442	2248.44	0.266456	0.261145	0.267672	0.93508	N	ADD	5162	0.963374	0.0606839	0.855344	1.08505	-0.614885	0.538631	.
run3	9	22661810	9:22661810:T:C	T	C	N	T	C	C	486.68	2190.66	0.259332	0.252952	0.260793	0.943672	N	ADD	5162	0.954867	0.061087	0.847121	1.07632	-0.756022	0.449636	.
run3	9	22662526	9:22662526:C:G	C	G	N	C	G	G	487.365	2193	0.259625	0.253308	0.261072	0.94444	N	ADD	5162	0.955347	0.061036	0.847632	1.07675	-0.748417	0.454209	.
run3	9	22664085	9:22664085:C:T	C	T	N	T	C	C	284.943	1253.82	0.149047	0.148099	0.149265	0.586882	N	ADD	5162	0.978866	0.0950832	0.812434	1.17939	-0.224656	0.822247	.
run3	9	22664213	9:22664213:G:A	G	A	N	G	A	A	487.302	2192.57	0.259577	0.253276	0.26102	0.944724	N	ADD	5162	0.955401	0.0610296	0.84769	1.0768	-0.747572	0.454718	.
run3	9	22666184	9:22666184:G:C	G	C	N	G	C	C	492.465	2209.73	0.261739	0.255959	0.263063	0.939784	N	ADD	5162	0.958909	0.060983	0.850881	1.08065	-0.688043	0.491426	.
run3	9	22666900	9:22666900:C:T	C	T	N	C	T	T	489.276	2194.32	0.259937	0.254301	0.261228	0.943555	N	ADD	5162	0.959984	0.0609924	0.851819	1.08188	-0.669575	0.503129	.
run3	9	22667225	9:22667225:T:C	T	C	N	C	T	T	564.035	2394.26	0.286545	0.293158	0.285031	0.728319	N	ADD	5162	1.03823	0.0665936	0.911189	1.18298	0.563355	0.573193	.
run3	9	22668988	9:22668988:T:C	T	C	N	T	C	C	590.851	2602.85	0.309347	0.307095	0.309863	0.968955	N	ADD	5162	0.9972	0.0569741	0.891838	1.11501	-0.049212	0.96075	.
run3	9	22669166	9:22669166:A:G	A	G	N	A	G	G	590.492	2601.21	0.309153	0.306908	0.309668	0.969829	N	ADD	5162	0.997169	0.0569587	0.891837	1.11494	-0.0497733	0.960303	.
run3	9	22670351	9:22670351:C:CT	C	CT	N	C	CT	CT	615.138	2712.26	0.322298	0.319718	0.322889	0.906325	N	ADD	5162	0.996274	0.0582491	0.888786	1.11676	-0.064078	0.948908	.
run3	9	22670715	9:22670715:C:G	C	G	N	C	G	G	463.276	2086.21	0.246947	0.240788	0.248358	1.00754	N	ADD	5162	0.958022	0.0600508	0.851648	1.07768	-0.714143	0.475139	.
run3	9	22671367	9:22671367:C:CGTGTGT	C	CGTGTGT	N	C	CGTGTGT	CGTGTGT	651.101	2891.31	0.343124	0.33841	0.344204	0.827677	N	ADD	5162	0.983655	0.0600413	0.874451	1.1065	-0.27448	0.783716	.
run3	9	22673577	9:22673577:G:A	G	A	N	A	G	G	121.989	503.101	0.0605473	0.063404	0.0598929	0.989881	N	ADD	5162	1.07851	0.107586	0.873468	1.33169	0.702512	0.48236	.
run3	9	22673784	9:22673784:A:G	A	G	N	G	A	A	180.111	862.798	0.101018	0.0936128	0.102714	0.536066	N	ADD	5162	0.867236	0.12106	0.684054	1.09947	-1.17664	0.239339	.
run3	9	22676154	9:22676154:TA:T	TA	T	N	TA	T	T	534.521	2418.95	0.286078	0.277818	0.287971	0.863953	N	ADD	5162	0.941004	0.0619632	0.83339	1.06251	-0.981348	0.326421	.
run3	9	22676160	9:22676160:T:TCCAC	T	TCCAC	N	T	TCCAC	TCCAC	534.521	2418.95	0.286078	0.277818	0.287971	0.863953	N	ADD	5162	0.941004	0.0619632	0.83339	1.06251	-0.981348	0.326421	.
run3	9	22676161	9:22676161:T:TGGG	T	TGGG	N	T	TGGG	TGGG	534.521	2418.95	0.286078	0.277818	0.287971	0.863953	N	ADD	5162	0.941004	0.0619632	0.83339	1.06251	-0.981348	0.326421	.
run3	9	22680267	9:22680267:G:T	G	T	N	G	T	T	510.81	2296.1	0.271883	0.265494	0.273346	0.932473	N	ADD	5162	0.955371	0.0604315	0.848658	1.0755	-0.755486	0.449957	.
run3	9	22680271	9:22680271:G:A	G	A	N	A	G	G	110.664	456.395	0.0549263	0.0575175	0.0543328	0.942668	N	ADD	5162	1.06823	0.115241	0.852259	1.33893	0.572745	0.566818	.
run3	9	22680702	9:22680702:G:C	G	C	N	G	C	C	601.177	2672.99	0.317141	0.312462	0.318213	0.964912	N	ADD	5162	0.98296	0.0567087	0.87956	1.09852	-0.303071	0.761835	.
run3	9	22680770	9:22680770:A:C	A	C	N	A	C	C	503.403	2281.55	0.269755	0.261644	0.271613	0.939768	N	ADD	5162	0.944993	0.0604624	0.839388	1.06388	-0.935749	0.349402	.
run3	9	22680915	9:22680915:G:T	G	T	N	G	T	T	502.525	2278.11	0.269337	0.261188	0.271204	0.940657	N	ADD	5162	0.944521	0.0604682	0.83896	1.06336	-0.94392	0.34521	.
run3	9	22681776	9:22681776:G:T	G	T	N	G	T	T	499.773	2269.37	0.268224	0.259758	0.270163	0.946709	N	ADD	5162	0.94307	0.0603676	0.837836	1.06152	-0.970972	0.331562	.
run3	9	22681982	9:22681982:A:G	A	G	N	G	A	A	190.545	944.693	0.109961	0.0990361	0.112464	0.891339	N	ADD	5162	0.847948	0.0910256	0.709395	1.01356	-1.81197	0.0699902	.
run3	9	22682045	9:22682045:C:A	C	A	N	C	A	A	498.219	2269.59	0.268094	0.25895	0.270189	0.947119	N	ADD	5162	0.938578	0.0604096	0.833777	1.05655	-1.04932	0.29403	.
run3	9	22682877	9:22682877:G:T	G	T	N	G	T	T	530.954	2379.57	0.281919	0.275963	0.283283	0.859306	N	ADD	5162	0.956201	0.0622212	0.846421	1.08022	-0.7198	0.471648	.
run3	9	22683792	9:22683792:T:C	T	C	N	T	C	C	596.735	2665.75	0.31601	0.310154	0.317352	0.96727	N	ADD	5162	0.976734	0.0567428	0.87393	1.09163	-0.414867	0.678239	.
run3	9	22683980	9:22683980:C:CT	C	CT	N	C	CT	CT	889.416	3867.57	0.460769	0.462274	0.460425	0.664373	N	ADD	5162	1.0078	0.0637791	0.889378	1.142	0.121863	0.903008	.
run3	9	22685920	9:22685920:A:T	A	T	N	A	T	T	901.148	4015.06	0.476192	0.468372	0.477984	0.590624	N	ADD	5162	0.964057	0.0677307	0.844209	1.10092	-0.540448	0.588888	.
run3	9	22685921	9:22685921:T:A	T	A	N	T	A	A	632.886	2822.91	0.334734	0.328943	0.33606	0.86188	N	ADD	5162	0.977189	0.0591801	0.87017	1.09737	-0.389921	0.696595	.
run3	9	22686904	9:22686904:G:A	G	A	N	A	G	G	186.485	856.26	0.101002	0.0969259	0.101936	0.52453	N	ADD	5162	0.956609	0.120497	0.755384	1.21144	-0.368148	0.712763	.
run3	9	22687009	9:22687009:G:GA	G	GA	N	G	GA	GA	710.523	3177.79	0.376629	0.369294	0.378309	0.77896	N	ADD	5162	0.963648	0.0608068	0.855381	1.08562	-0.608957	0.542553	.
run3	9	22687780	9:22687780:A:G	A	G	N	A	G	G	531.995	2404.78	0.284461	0.276505	0.286284	0.875548	N	ADD	5162	0.944484	0.0616	0.837068	1.06568	-0.927209	0.353818	.
run3	9	22688210	9:22688210:A:C	A	C	N	A	C	C	494.651	2262.56	0.267068	0.257095	0.269353	0.949218	N	ADD	5162	0.933423	0.0604741	0.829092	1.05088	-1.13928	0.254586	.
run3	9	22688554	9:22688554:C:T	C	T	N	C	T	T	473.247	2170.05	0.256034	0.24597	0.258339	1.0054	N	ADD	5162	0.934987	0.0595452	0.831995	1.05073	-1.12893	0.258928	.
run3	9	22688583	9:22688583:A:C	A	C	N	A	C	C	596.166	2662.5	0.31564	0.309858	0.316965	0.968904	N	ADD	5162	0.977055	0.0567091	0.874275	1.09192	-0.409328	0.682299	.
run3	9	22690077	9:22690077:G:GT	G	GT	N	G	GT	GT	783.856	3450.91	0.410186	0.407409	0.410822	0.624955	N	ADD	5162	0.970455	0.0666482	0.851617	1.10588	-0.449979	0.652726	.
run3	9	22690588	9:22690588:A:G	A	G	N	A	G	G	595.807	2661.01	0.31546	0.309671	0.316786	0.969869	N	ADD	5162	0.976973	0.0566909	0.874233	1.09179	-0.410937	0.681119	.
run3	9	22691708	9:22691708:T:C	T	C	N	T	C	C	602.426	2689.03	0.318816	0.313111	0.320122	0.963542	N	ADD	5162	0.977416	0.0567262	0.874569	1.09236	-0.402687	0.687178	.
run3	9	22692119	9:22692119:T:C	T	C	N	C	T	T	564.985	2391.13	0.286335	0.293651	0.284659	0.723066	N	ADD	5162	1.04385	0.0667976	0.915754	1.18986	0.642446	0.520583	.
run3	9	22693678	9:22693678:A:G	A	G	N	A	G	G	600.406	2679.48	0.317695	0.312061	0.318985	0.961848	N	ADD	5162	0.977532	0.0568284	0.874498	1.09271	-0.399868	0.689254	.
run3	9	22695569	9:22695569:T:G	T	G	N	T	G	G	595.94	2661.78	0.315548	0.30974	0.316878	0.970069	N	ADD	5162	0.976904	0.0566819	0.874187	1.09169	-0.412246	0.680159	.
run3	9	22695593	9:22695593:A:T	A	T	N	A	T	T	494.704	2262.94	0.26711	0.257123	0.269398	0.949175	N	ADD	5162	0.933296	0.0604723	0.828982	1.05074	-1.14157	0.253635	.
run3	9	22695667	9:22695667:T:A	T	A	N	T	A	A	496.953	2268.58	0.267874	0.258292	0.270069	0.946753	N	ADD	5162	0.935934	0.0604643	0.831338	1.05369	-1.09504	0.273501	.
run3	9	22696345	9:22696345:G:A	G	A	N	G	A	A	508.934	2299.43	0.272023	0.264519	0.273742	0.933705	N	ADD	5162	0.949161	0.0604346	0.843136	1.06852	-0.863361	0.387939	.
run3	9	22697680	9:22697680:T:C	T	C	N	T	C	C	493.33	2252.07	0.265924	0.256409	0.268104	0.952446	N	ADD	5162	0.938247	0.0604069	0.833487	1.05617	-1.05521	0.29133	.
run3	9	22697706	9:22697706:T:C	T	C	N	T	C	C	493.477	2252.78	0.266007	0.256485	0.268188	0.95216	N	ADD	5162	0.938221	0.0604101	0.833459	1.05615	-1.05561	0.291147	.
run3	9	22698065	9:22698065:C:T	C	T	N	C	T	T	493.415	2251.51	0.265878	0.256453	0.268037	0.952735	N	ADD	5162	0.938696	0.0603975	0.833901	1.05666	-1.04746	0.294888	.
run3	9	22698208	9:22698208:G:A	G	A	N	G	A	A	493.711	2254.87	0.266232	0.256606	0.268437	0.951897	N	ADD	5162	0.937308	0.06041	0.832648	1.05512	-1.07172	0.283844	.
run3	9	22698262	9:22698262:GTCTTT:G	GTCTTT	G	N	GTCTTT	G	G	513.74	2338.86	0.276308	0.267017	0.278436	0.902712	N	ADD	5162	0.938013	0.0612993	0.831823	1.05776	-1.04392	0.296522	.
run3	9	22698428	9:22698428:C:CCTT	C	CCTT	N	C	CCTT	CCTT	511.119	2336.26	0.275802	0.265654	0.278126	0.904073	N	ADD	5162	0.932234	0.0613456	0.826623	1.05134	-1.14387	0.252677	.
run3	9	22699123	9:22699123:T:C	T	C	N	T	C	C	492.79	2249.68	0.26564	0.256128	0.267818	0.953371	N	ADD	5162	0.938088	0.0603999	0.833357	1.05598	-1.05815	0.289989	.
run3	9	22699212	9:22699212:G:GTAA	G	GTAA	N	G	GTAA	GTAA	515.113	2347.69	0.277296	0.26773	0.279487	0.898245	N	ADD	5162	0.936122	0.0614003	0.829982	1.05584	-1.07506	0.282347	.
run3	9	22699410	9:22699410:G:GAAA	G	GAAA	N	G	GAAA	GAAA	515.523	2342.56	0.276839	0.267943	0.278876	0.903299	N	ADD	5162	0.940472	0.0612001	0.834166	1.06033	-1.00282	0.315946	.
run3	9	22700647	9:22700647:G:C	G	C	N	G	C	C	518.449	2365.09	0.279304	0.269464	0.281558	0.890316	N	ADD	5162	0.934855	0.0615251	0.828656	1.05467	-1.0949	0.273561	.
run3	9	22700691	9:22700691:C:G	C	G	N	C	G	G	522.251	2384.21	0.281525	0.27144	0.283835	0.882461	N	ADD	5162	0.933079	0.0616661	0.826853	1.05295	-1.12323	0.261339	.
run3	9	22700719	9:22700719:A:G	A	G	N	A	G	G	634.594	2823.23	0.33493	0.329831	0.336098	0.904928	N	ADD	5162	0.98433	0.0577276	0.879028	1.10225	-0.273598	0.784393	.
run3	9	22700730	9:22700730:C:A	C	A	N	C	A	A	522.36	2384.39	0.281553	0.271497	0.283856	0.88233	N	ADD	5162	0.933247	0.0616678	0.826999	1.05314	-1.12029	0.262591	.
run3	9	22700767	9:22700767:A:G	A	G	N	A	G	G	514.229	2341.11	0.276573	0.267271	0.278704	0.900713	N	ADD	5162	0.938105	0.0613416	0.831835	1.05795	-1.0416	0.297595	.
run3	9	22700768	9:22700768:T:A	T	A	N	T	A	A	514.229	2341.11	0.276573	0.267271	0.278704	0.900713	N	ADD	5162	0.938105	0.0613416	0.831835	1.05795	-1.0416	0.297595	.
run3	9	22700807	9:22700807:T:C	T	C	N	T	C	C	521.444	2380.56	0.281093	0.271021	0.2834	0.884383	N	ADD	5162	0.933228	0.0616262	0.82705	1.05304	-1.12136	0.262133	.
run3	9	22701049	9:22701049:C:T	C	T	N	C	T	T	652.951	2931.23	0.34717	0.339371	0.348956	0.712582	N	ADD	5162	0.93378	0.0648788	0.822279	1.0604	-1.05604	0.290948	.
run3	9	22701180	9:22701180:G:C	G	C	N	G	C	C	516.695	2352.15	0.277882	0.268552	0.280018	0.895267	N	ADD	5162	0.937322	0.061453	0.83096	1.0573	-1.05329	0.292207	.
run3	9	22701303	9:22701303:C:T	C	T	N	T	C	C	732.534	3221.92	0.383035	0.380735	0.383561	0.479487	N	ADD	5162	0.994559	0.0766598	0.855811	1.1558	-0.071168	0.943264	.
run3	9	22701439	9:22701439:C:T	C	T	N	C	T	T	520.033	2372.49	0.280175	0.270287	0.282439	0.887861	N	ADD	5162	0.93471	0.0615592	0.828471	1.05457	-1.09682	0.272722	.
run3	9	22701570	9:22701570:A:G	A	G	N	A	G	G	531.872	2419.69	0.285894	0.276441	0.288059	0.873519	N	ADD	5162	0.934864	0.0616564	0.82845	1.05495	-1.09241	0.274651	.
run3	9	22701670	9:22701670:A:T	A	T	N	A	T	T	516.735	2355.77	0.278235	0.268574	0.280449	0.89445	N	ADD	5162	0.93631	0.0614478	0.830071	1.05615	-1.07097	0.284181	.
run3	9	22701769	9:22701769:A:G	A	G	N	A	G	G	530.05	2410.01	0.284779	0.275494	0.286906	0.873745	N	ADD	5162	0.938256	0.0617034	0.83138	1.05887	-1.03288	0.301662	.
run3	9	22702813	9:22702813:T:C	T	C	N	T	C	C	514.887	2343.87	0.276904	0.267613	0.279032	0.899925	N	ADD	5162	0.938137	0.0613468	0.831855	1.058	-1.04096	0.297893	.
run3	9	22702900	9:22702900:C:T	C	T	N	C	T	T	516.482	2350.41	0.277692	0.268442	0.279811	0.89643	N	ADD	5162	0.938127	0.061411	0.831742	1.05812	-1.04004	0.29832	.
run3	9	22704203	9:22704203:A:G	A	G	N	A	G	G	591.998	2649.71	0.313998	0.307691	0.315442	0.981294	N	ADD	5162	0.976845	0.0564271	0.87457	1.09108	-0.415182	0.678008	.
run3	9	22704230	9:22704230:C:G	C	G	N	C	G	G	493.693	2254.19	0.266164	0.256597	0.268355	0.950719	N	ADD	5162	0.938007	0.0604412	0.833217	1.05597	-1.05885	0.289666	.
run3	9	22704375	9:22704375:C:G	C	G	N	C	G	G	492.648	2248.97	0.265557	0.256054	0.267734	0.953676	N	ADD	5162	0.938131	0.0603962	0.833402	1.05602	-1.05744	0.290311	.
run3	9	22705423	9:22705423:C:G	C	G	N	C	G	G	492.347	2247.88	0.265423	0.255897	0.267605	0.954036	N	ADD	5162	0.937726	0.0603999	0.833036	1.05557	-1.06453	0.287089	.
run3	9	22705547	9:22705547:A:G	A	G	N	A	G	G	493.762	2255.09	0.266259	0.256633	0.268463	0.95173	N	ADD	5162	0.937284	0.0604137	0.83262	1.0551	-1.07209	0.28368	.
run3	9	22706144	9:22706144:A:G	A	G	N	A	G	G	574.381	2571.75	0.304739	0.298535	0.306161	1.02552	N	ADD	5162	0.979054	0.0556397	0.877902	1.09186	-0.380461	0.703603	.
run3	9	22706579	9:22706579:G:A	G	A	N	G	A	A	590.661	2641.24	0.313048	0.306996	0.314434	0.980333	N	ADD	5162	0.978257	0.0564845	0.875736	1.09278	-0.389185	0.697139	.
run3	9	22706597	9:22706597:A:G	A	G	N	A	G	G	493.545	2254.15	0.266146	0.25652	0.268351	0.952225	N	ADD	5162	0.93726	0.0604067	0.83261	1.05506	-1.07264	0.283433	.
run3	9	22707594	9:22707594:G:A	G	A	N	G	A	A	491.632	2244.89	0.265064	0.255526	0.267249	0.954008	N	ADD	5162	0.937261	0.0604352	0.832565	1.05512	-1.07211	0.283669	.
run3	9	22707790	9:22707790:T:C	T	C	N	T	C	C	589.989	2639.12	0.312777	0.306647	0.314181	0.98745	N	ADD	5162	0.978537	0.0563051	0.876295	1.09271	-0.385338	0.699987	.
run3	9	22708311	9:22708311:T:C	T	C	N	T	C	C	492.689	2249.28	0.265592	0.256075	0.267772	0.953447	N	ADD	5162	0.937939	0.0604036	0.833218	1.05582	-1.0607	0.288824	.
run3	9	22708379	9:22708379:A:G	A	G	N	A	G	G	494.26	2256.48	0.266442	0.256892	0.268629	0.95117	N	ADD	5162	0.93788	0.0604113	0.833153	1.05577	-1.06161	0.288412	.
run3	9	22709756	9:22709756:T:C	T	C	N	T	C	C	493.442	2252.81	0.266007	0.256467	0.268192	0.952102	N	ADD	5162	0.937784	0.0604196	0.833055	1.05568	-1.06316	0.287711	.
run3	9	22711948	9:22711948:T:C	T	C	N	T	C	C	492.837	2251.03	0.265775	0.256152	0.267979	0.952667	N	ADD	5162	0.937194	0.0604243	0.832523	1.05503	-1.07348	0.283054	.
run3	9	22712303	9:22712303:G:C	G	C	N	G	C	C	513.736	2339.08	0.276328	0.267015	0.278461	0.902192	N	ADD	5162	0.93768	0.061321	0.831492	1.05743	-1.04934	0.294022	.
run3	9	22713035	9:22713035:T:C	T	C	N	T	C	C	491.534	2248.43	0.265398	0.255475	0.267671	0.953033	N	ADD	5162	0.934962	0.0604646	0.830475	1.0526	-1.11221	0.266049	.
run3	9	22713833	9:22713833:G:C	G	C	N	G	C	C	493.478	2251.81	0.265913	0.256485	0.268072	0.952365	N	ADD	5162	0.938469	0.0604129	0.833674	1.05644	-1.05119	0.293171	.
run3	9	22714079	9:22714079:A:G	A	G	N	A	G	G	493.487	2251.86	0.265919	0.25649	0.268079	0.952319	N	ADD	5162	0.938466	0.060414	0.83367	1.05644	-1.05123	0.293153	.
run3	9	22716082	9:22716082:G:A	G	A	N	A	G	G	129.609	549.616	0.0657908	0.0673643	0.0654304	0.923805	N	ADD	5162	1.11155	0.109012	0.897717	1.37633	0.970157	0.331968	.
run3	9	22716083	9:22716083:CT:C	CT	C	N	CT	C	C	531.009	2407.36	0.284616	0.275992	0.286591	0.792214	N	ADD	5162	0.946366	0.0646731	0.833699	1.07426	-0.852375	0.394006	.
run3	9	22716470	9:22716470:A:C	A	C	N	A	C	C	493.42	2253.44	0.266066	0.256455	0.268267	0.950905	N	ADD	5162	0.937379	0.060465	0.832621	1.05532	-1.0695	0.284844	.
run3	9	22717305	9:22717305:T:C	T	C	N	T	C	C	511.859	2339.76	0.276212	0.266039	0.278543	0.901772	N	ADD	5162	0.932074	0.0614037	0.826387	1.05128	-1.14558	0.251968	.
run3	9	22717356	9:22717356:C:T	C	T	N	C	T	T	630.652	2823.63	0.334588	0.327782	0.336147	0.954638	N	ADD	5162	0.979961	0.0563175	0.877549	1.09432	-0.359438	0.719267	.
run3	9	22718323	9:22718323:T:C	T	C	N	T	C	C	627.09	2813.17	0.33323	0.32593	0.334901	0.959445	N	ADD	5162	0.976553	0.0562403	0.874629	1.09035	-0.421872	0.673118	.
run3	9	22718465	9:22718465:A:G	A	G	N	A	G	G	496.794	2270.17	0.268013	0.258209	0.270258	0.945483	N	ADD	5162	0.937289	0.060534	0.832429	1.05536	-1.06986	0.28468	.
run3	9	22718631	9:22718631:A:G	A	G	N	G	A	A	133.87	561.67	0.0673712	0.0695791	0.0668655	0.911717	N	ADD	5162	1.12484	0.108231	0.909836	1.39065	1.08692	0.277072	.
run3	9	22718810	9:22718810:A:G	A	G	N	A	G	G	628.853	2823	0.334352	0.326847	0.336071	0.955067	N	ADD	5162	0.974731	0.0563365	0.872833	1.08852	-0.454305	0.649609	.
run3	9	22718982	9:22718982:C:T	C	T	N	T	C	C	117.685	507.668	0.0605727	0.0611666	0.0604367	0.901401	N	ADD	5162	1.08843	0.115379	0.868142	1.36462	0.734435	0.462683	.
run3	9	22719012	9:22719012:G:A	G	A	N	A	G	G	177.055	876.91	0.102089	0.0920245	0.104394	0.886728	N	ADD	5162	0.848016	0.0943527	0.704841	1.02027	-1.74723	0.0805973	.
run3	9	22720122	9:22720122:A:G	A	G	N	A	G	G	498.203	2281.81	0.269277	0.258941	0.271644	0.942601	N	ADD	5162	0.934756	0.0605352	0.830176	1.05251	-1.11456	0.265038	.
run3	9	22720481	9:22720481:C:A	C	A	N	A	C	C	132.34	552.759	0.0663599	0.068784	0.0658047	0.92332	N	ADD	5162	1.13261	0.108136	0.916293	1.39999	1.15154	0.24951	.
run3	9	22720807	9:22720807:A:G	A	G	N	A	G	G	492.931	2257.8	0.26644	0.256201	0.268785	0.949815	N	ADD	5162	0.934274	0.0605411	0.829739	1.05198	-1.12296	0.261454	.
run3	9	22720843	9:22720843:C:T	C	T	N	T	C	C	133.631	554.997	0.0667016	0.0694549	0.066071	0.924551	N	ADD	5162	1.14027	0.107647	0.923377	1.40811	1.21941	0.222687	.
run3	9	22720860	9:22720860:A:G	A	G	N	A	G	G	493.166	2258.76	0.266556	0.256323	0.2689	0.949757	N	ADD	5162	0.93435	0.0605334	0.829819	1.05205	-1.12176	0.261964	.
run3	9	22720921	9:22720921:T:C	T	C	N	T	C	C	492.896	2257.27	0.266386	0.256183	0.268723	0.949936	N	ADD	5162	0.934178	0.0605393	0.829657	1.05187	-1.12469	0.260719	.
run3	9	22721048	9:22721048:C:T	C	T	N	C	T	T	493.108	2258.55	0.26653	0.256293	0.268875	0.949641	N	ADD	5162	0.934299	0.0605396	0.829764	1.052	-1.12255	0.261627	.
run3	9	22721597	9:22721597:G:T	G	T	N	T	G	G	118.131	508.202	0.0606676	0.0613986	0.0605002	0.922953	N	ADD	5162	1.09518	0.113771	0.876284	1.36876	0.79917	0.424192	.
run3	9	22721974	9:22721974:G:T	G	T	N	G	T	T	494.256	2259.89	0.266771	0.25689	0.269034	0.94916	N	ADD	5162	0.936611	0.0605131	0.83186	1.05455	-1.0822	0.279163	.
run3	9	22722159	9:22722159:A:G	A	G	N	A	G	G	494.249	2259.88	0.266769	0.256886	0.269033	0.949164	N	ADD	5162	0.936596	0.0605133	0.831846	1.05454	-1.08247	0.279045	.
run3	9	22722356	9:22722356:T:C	T	C	N	T	C	C	495.188	2262.41	0.267106	0.257374	0.269335	0.948421	N	ADD	5162	0.93773	0.060501	0.832874	1.05579	-1.06268	0.287929	.
run3	9	22723025	9:22723025:A:G	A	G	N	A	G	G	495.589	2263.15	0.267217	0.257582	0.269423	0.948025	N	ADD	5162	0.938275	0.0605026	0.833355	1.0564	-1.05305	0.292319	.
run3	9	22723750	9:22723750:TTAAA:T	TTAAA	T	N	TTAAA	T	T	513.249	2340.69	0.276438	0.266761	0.278654	0.903862	N	ADD	5162	0.936397	0.0613291	0.830341	1.056	-1.07152	0.283934	.
run3	9	22724172	9:22724172:C:T	C	T	N	T	C	C	120.096	513.276	0.0613496	0.0624202	0.0611043	0.927182	N	ADD	5162	1.10149	0.112668	0.88324	1.37368	0.857987	0.390899	.
run3	9	22724188	9:22724188:G:A	G	A	N	G	A	A	493.101	2257.33	0.266411	0.256289	0.268729	0.950071	N	ADD	5162	0.934549	0.0605317	0.829999	1.05227	-1.11827	0.263451	.
run3	9	22725125	9:22725125:G:T	G	T	N	T	G	G	132.829	554.851	0.0666098	0.0690377	0.0660537	0.925971	N	ADD	5162	1.13235	0.107796	0.916699	1.39874	1.1531	0.24887	.
run3	9	22725186	9:22725186:T:C	T	C	N	T	C	C	627.282	2812.72	0.333204	0.32603	0.334847	0.957963	N	ADD	5162	0.977168	0.0562687	0.875131	1.0911	-0.410469	0.681462	.
run3	9	22725295	9:22725295:A:G	A	G	N	G	A	A	132.904	555.961	0.0667247	0.0690771	0.0661858	0.925936	N	ADD	5162	1.13043	0.10777	0.91519	1.3963	1.13762	0.255279	.
run3	9	22725849	9:22725849:G:C	G	C	N	G	C	C	515.983	2349.22	0.277528	0.268182	0.279669	0.897455	N	ADD	5162	0.937482	0.0614398	0.831123	1.05745	-1.05075	0.293372	.
run3	9	22725904	9:22725904:A:G	A	G	N	A	G	G	514.483	2347.82	0.277248	0.267403	0.279503	0.897652	N	ADD	5162	0.934477	0.0614811	0.828392	1.05415	-1.10226	0.270349	.
run3	9	22725990	9:22725990:A:G	A	G	N	A	G	G	512.183	2336.48	0.275926	0.266207	0.278152	0.903434	N	ADD	5162	0.935547	0.0613662	0.829527	1.05512	-1.08568	0.277619	.
run3	9	22726027	9:22726027:T:C	T	C	N	T	C	C	512.183	2336.48	0.275926	0.266207	0.278152	0.903434	N	ADD	5162	0.935547	0.0613662	0.829527	1.05512	-1.08568	0.277619	.
run3	9	22726328	9:22726328:C:T	C	T	N	C	T	T	494.929	2259.14	0.266764	0.25724	0.268946	0.946637	N	ADD	5162	0.938247	0.0605594	0.833237	1.05649	-1.05256	0.292542	.
run3	9	22726499	9:22726499:T:C	T	C	N	T	C	C	520.543	2374.12	0.280382	0.270553	0.282634	0.884051	N	ADD	5162	0.933761	0.0617475	0.827325	1.05389	-1.10992	0.267032	.
run3	9	22726513	9:22726513:A:T	A	T	N	A	T	T	521.843	2377.56	0.280841	0.271228	0.283042	0.882313	N	ADD	5162	0.935421	0.0617599	0.828776	1.05579	-1.08094	0.279725	.
run3	9	22726553	9:22726553:A:G	A	G	N	A	G	G	539.862	2461.96	0.290762	0.280594	0.293091	0.848076	N	ADD	5162	0.930793	0.0623662	0.823696	1.05181	-1.14996	0.250162	.
run3	9	22726820	9:22726820:C:T	C	T	N	T	C	C	122.031	522.314	0.0624123	0.0634256	0.0621802	0.929582	N	ADD	5162	1.09787	0.111712	0.881989	1.3666	0.835864	0.403231	.
run3	9	22726838	9:22726838:G:GT	G	GT	N	G	GT	GT	518.562	2363.06	0.279119	0.269523	0.281317	0.893226	N	ADD	5162	0.936091	0.0614805	0.829824	1.05597	-1.0742	0.282731	.
run3	9	22727697	9:22727697:T:C	T	C	N	T	C	C	511.03	2336.39	0.275806	0.265608	0.278141	0.903619	N	ADD	5162	0.932398	0.0613993	0.826681	1.05163	-1.14001	0.254284	.
run3	9	22727755	9:22727755:G:C	G	C	N	G	C	C	513.618	2342.83	0.276681	0.266953	0.278909	0.901349	N	ADD	5162	0.935592	0.0613839	0.829538	1.0552	-1.08458	0.278109	.
run3	9	22728115	9:22728115:T:C	T	C	N	T	C	C	512.183	2336.48	0.275926	0.266207	0.278152	0.903434	N	ADD	5162	0.935547	0.0613662	0.829527	1.05512	-1.08568	0.277619	.
run3	9	22728287	9:22728287:C:A	C	A	N	C	A	A	600.543	2674.93	0.317268	0.312133	0.318444	0.964485	N	ADD	5162	0.984615	0.0567165	0.881028	1.10038	-0.273362	0.784575	.
run3	9	22728292	9:22728292:A:T	A	T	N	A	T	T	494.363	2256.73	0.266475	0.256945	0.268658	0.948122	N	ADD	5162	0.938169	0.0605358	0.833207	1.05635	-1.05434	0.291726	.
run3	9	22728754	9:22728754:T:A	T	A	N	T	A	A	494.366	2256.75	0.266477	0.256947	0.26866	0.948116	N	ADD	5162	0.93817	0.0605358	0.833208	1.05635	-1.05432	0.291736	.
run3	9	22729024	9:22729024:G:A	G	A	N	G	A	A	494.363	2256.73	0.266475	0.256945	0.268658	0.948124	N	ADD	5162	0.93817	0.0605357	0.833208	1.05635	-1.05433	0.291732	.
run3	9	22729508	9:22729508:C:T	C	T	N	C	T	T	494.034	2256.33	0.266405	0.256774	0.268611	0.948481	N	ADD	5162	0.937634	0.060533	0.832736	1.05575	-1.06381	0.287414	.
run3	9	22729576	9:22729576:A:G	A	G	N	G	A	A	565.948	2382.29	0.285571	0.294152	0.283605	0.712864	N	ADD	5162	1.0545	0.0672606	0.924265	1.2031	0.789041	0.430088	.
run3	9	22729632	9:22729632:T:TATAA	T	TATAA	N	T	TATAA	TATAA	512.183	2336.49	0.275927	0.266207	0.278154	0.903437	N	ADD	5162	0.935541	0.0613661	0.829522	1.05511	-1.08578	0.277574	.
run3	9	22729664	9:22729664:G:C	G	C	N	G	C	C	494.023	2256.29	0.2664	0.256769	0.268606	0.948501	N	ADD	5162	0.937625	0.0605328	0.832729	1.05574	-1.06396	0.287346	.
run3	9	22729724	9:22729724:T:C	T	C	N	T	C	C	494.023	2256.29	0.2664	0.256769	0.268606	0.948501	N	ADD	5162	0.937625	0.0605328	0.832729	1.05574	-1.06396	0.287346	.
run3	9	22729936	9:22729936:T:TCTTC	T	TCTTC	N	T	TCTTC	TCTTC	512.248	2342.75	0.27654	0.266241	0.278899	0.900715	N	ADD	5162	0.931512	0.0614554	0.825805	1.05075	-1.15444	0.24832	.
run3	9	22730193	9:22730193:C:G	C	G	N	G	C	C	226.152	1056.1	0.124201	0.117542	0.125726	0.549994	N	ADD	5162	0.920138	0.10867	0.743623	1.13855	-0.765917	0.443725	.
run3	9	22730203	9:22730203:C:G	C	G	N	C	G	G	494.023	2256.29	0.2664	0.256769	0.268606	0.948501	N	ADD	5162	0.937625	0.0605328	0.832729	1.05574	-1.06396	0.287346	.
run3	9	22730226	9:22730226:C:A	C	A	N	C	A	A	510.139	2327.24	0.274834	0.265145	0.277053	0.898468	N	ADD	5162	0.934748	0.0616108	0.828422	1.05472	-1.09523	0.273417	.
run3	9	22730293	9:22730293:T:C	T	C	N	T	C	C	472.052	2165.42	0.25547	0.245349	0.257788	1.00174	N	ADD	5162	0.936205	0.0597225	0.832789	1.05246	-1.10378	0.269688	.
run3	9	22730547	9:22730547:A:G	A	G	N	A	G	G	493.953	2255.99	0.266364	0.256732	0.26857	0.947879	N	ADD	5162	0.937601	0.060556	0.832669	1.05576	-1.06399	0.287334	.
run3	9	22730732	9:22730732:A:G	A	G	N	A	G	G	493.951	2255.97	0.266362	0.256731	0.268568	0.947888	N	ADD	5162	0.937605	0.0605558	0.832673	1.05576	-1.06392	0.287366	.
run3	9	22730787	9:22730787:T:C	T	C	N	T	C	C	493.953	2255.99	0.266364	0.256732	0.26857	0.947879	N	ADD	5162	0.937601	0.060556	0.832669	1.05576	-1.06399	0.287334	.
run3	9	22730877	9:22730877:C:A	C	A	N	C	A	A	491.832	2251.24	0.265699	0.25563	0.268005	0.948992	N	ADD	5162	0.934055	0.0606008	0.829447	1.05186	-1.12573	0.26028	.
run3	9	22731106	9:22731106:T:G	T	G	N	T	G	G	493.951	2255.97	0.266362	0.256731	0.268568	0.947888	N	ADD	5162	0.937605	0.0605558	0.832673	1.05576	-1.06392	0.287366	.
run3	9	22731537	9:22731537:G:GTT	G	GTT	N	G	GTT	GTT	513.442	2341.59	0.276543	0.266862	0.27876	0.898784	N	ADD	5162	0.93544	0.0614807	0.829246	1.05523	-1.08552	0.277693	.
run3	9	22731757	9:22731757:G:A	G	A	N	G	A	A	493.143	2255.64	0.266251	0.256311	0.268528	0.947671	N	ADD	5162	0.935177	0.0605936	0.830456	1.0531	-1.10605	0.268705	.
run3	9	22731784	9:22731784:T:C	T	C	N	T	C	C	494.29	2256.29	0.266426	0.256907	0.268606	0.94742	N	ADD	5162	0.938207	0.0605618	0.833198	1.05645	-1.05322	0.29224	.
run3	9	22731858	9:22731858:T:C	T	C	N	T	C	C	494.291	2256.33	0.26643	0.256908	0.26861	0.9474	N	ADD	5162	0.93819	0.0605623	0.833182	1.05643	-1.05351	0.292106	.
run3	9	22731935	9:22731935:A:G	A	G	N	A	G	G	598.504	2662.73	0.315889	0.311073	0.316992	0.963065	N	ADD	5162	0.986069	0.0568282	0.882135	1.10225	-0.246861	0.805016	.
run3	9	22732227	9:22732227:T:C	T	C	N	T	C	C	496.613	2268.54	0.267838	0.258115	0.270065	0.943249	N	ADD	5162	0.936641	0.0606042	0.831738	1.05477	-1.08005	0.280122	.
run3	9	22732362	9:22732362:A:G	A	G	N	A	G	G	496.062	2266.73	0.267609	0.257828	0.269849	0.941106	N	ADD	5162	0.935955	0.0606974	0.830978	1.05419	-1.09045	0.275514	.
run3	9	22732475	9:22732475:CTTTTA:C	CTTTTA	C	N	CTTTTA	C	C	544.675	2438.37	0.288943	0.283095	0.290282	0.892297	N	ADD	5162	0.957424	0.060632	0.850147	1.07824	-0.717593	0.473008	.
run3	9	22732544	9:22732544:T:G	T	G	N	T	G	G	530.456	2369.08	0.280854	0.275705	0.282033	0.931663	N	ADD	5162	0.96241	0.0597901	0.855986	1.08206	-0.640829	0.521634	.
run3	9	22732587	9:22732587:A:AT	A	AT	N	A	AT	AT	518.699	2361.59	0.278989	0.269594	0.281141	0.892022	N	ADD	5162	0.936339	0.0615294	0.829964	1.05635	-1.06904	0.285051	.
run3	9	22733238	9:22733238:T:C	T	C	N	T	C	C	494.127	2256.48	0.266428	0.256823	0.268629	0.943958	N	ADD	5162	0.936446	0.0606841	0.831435	1.05472	-1.08205	0.27923	.
run3	9	22734024	9:22734024:A:T	A	T	N	A	T	T	655.56	2929.56	0.347261	0.340728	0.348757	0.744087	N	ADD	5162	0.956725	0.063305	0.845088	1.08311	-0.698833	0.484656	.
run3	9	22734373	9:22734373:T:C	T	C	N	T	C	C	623.293	2743.36	0.3261	0.323957	0.32659	0.96383	N	ADD	5162	0.997083	0.0562142	0.893062	1.11322	-0.0519684	0.958554	.
run3	9	22735627	9:22735627:T:G	T	G	N	G	T	T	338.732	1448.79	0.173142	0.176056	0.172474	0.472979	N	ADD	5162	1.01917	0.0988808	0.839615	1.23713	0.192061	0.847694	.
run3	9	22735833	9:22735833:G:C	G	C	N	G	C	C	529.417	2367.99	0.280647	0.275165	0.281903	0.929501	N	ADD	5162	0.96011	0.0598915	0.853771	1.07969	-0.679685	0.496704	.
run3	9	22736067	9:22736067:A:T	A	T	N	A	T	T	638.251	2815.31	0.334518	0.331731	0.335156	0.927892	N	ADD	5162	0.994224	0.0569598	0.889201	1.11165	-0.101703	0.918992	.
run3	9	22736370	9:22736370:T:A	T	A	N	T	A	A	543.364	2435.37	0.288526	0.282414	0.289926	0.894878	N	ADD	5162	0.956034	0.0605845	0.848992	1.07657	-0.742132	0.458008	.
run3	9	22736799	9:22736799:A:C	A	C	N	C	A	A	155.703	735.396	0.0863133	0.0809266	0.0875471	0.705705	N	ADD	5162	0.868849	0.11229	0.697208	1.08274	-1.25199	0.210574	.
run3	9	22736850	9:22736850:A:AAG	A	AAG	N	AAG	A	A	838.753	3681.36	0.437826	0.435942	0.438257	0.500375	N	ADD	5162	0.979613	0.0739377	0.847459	1.13238	-0.27858	0.780567	.
run3	9	22736861	9:22736861:C:A	C	A	N	C	A	A	707.71	3151.69	0.373828	0.367833	0.375201	0.837372	N	ADD	5162	0.974938	0.0585828	0.869183	1.09356	-0.433252	0.664832	.
run3	9	22737068	9:22737068:G:T	G	T	N	G	T	T	621.415	2736.92	0.325294	0.322981	0.325824	0.965439	N	ADD	5162	0.996182	0.0562125	0.892258	1.11221	-0.0680459	0.945749	.
run3	9	22737082	9:22737082:G:T	G	T	N	G	T	T	621.395	2736.82	0.325282	0.32297	0.325812	0.965381	N	ADD	5162	0.996187	0.0562148	0.892259	1.11222	-0.0679578	0.945819	.
run3	9	22737175	9:22737175:A:G	A	G	N	A	G	G	511.616	2338.38	0.276056	0.265913	0.278379	0.900052	N	ADD	5162	0.932517	0.0615145	0.8266	1.05201	-1.13579	0.256043	.
run3	9	22737749	9:22737749:G:GTT	G	GTT	N	GTT	G	G	718.049	3094.14	0.369255	0.373207	0.36835	0.450319	N	ADD	5162	1.08323	0.0800372	0.92596	1.26721	0.99886	0.317862	.
run3	9	22737880	9:22737880:A:G	A	G	N	A	G	G	631.184	2780.11	0.330423	0.328058	0.330965	0.940518	N	ADD	5162	0.9958	0.0567254	0.89102	1.1129	-0.0741903	0.940859	.
run3	9	22738408	9:22738408:C:G	C	G	N	C	G	G	505.048	2308.75	0.272549	0.262499	0.274851	0.901556	N	ADD	5162	0.931955	0.0617216	0.825766	1.0518	-1.14176	0.253554	.
run3	9	22738559	9:22738559:T:G	T	G	N	T	G	G	539.857	2410.27	0.285755	0.280591	0.286937	0.90751	N	ADD	5162	0.961986	0.0602879	0.854775	1.08264	-0.642835	0.520331	.
run3	9	22738579	9:22738579:G:T	G	T	N	G	T	T	503.717	2299.06	0.271481	0.261807	0.273697	0.90596	N	ADD	5162	0.934015	0.061634	0.827734	1.05394	-1.10755	0.268057	.
run3	9	22738875	9:22738875:T:C	T	C	N	T	C	C	504.507	2299.76	0.271626	0.262218	0.273781	0.905716	N	ADD	5162	0.935851	0.061615	0.829392	1.05597	-1.07602	0.281918	.
run3	9	22739100	9:22739100:T:C	T	C	N	T	C	C	523.908	2347.02	0.278083	0.272302	0.279407	0.942547	N	ADD	5162	0.958781	0.0596763	0.852948	1.07774	-0.705352	0.480591	.
run3	9	22740225	9:22740225:A:G	A	G	N	G	A	A	174.012	706.445	0.0852825	0.0904427	0.0841006	0.415552	N	ADD	5162	1.20577	0.139146	0.917954	1.58382	1.34473	0.178712	.
run3	9	22740301	9:22740301:T:C	T	C	N	T	C	C	523.87	2346.78	0.278056	0.272282	0.279379	0.942659	N	ADD	5162	0.95881	0.0596741	0.852978	1.07777	-0.704873	0.480889	.
run3	9	22740332	9:22740332:A:T	A	T	N	A	T	T	523.863	2346.75	0.278053	0.272278	0.279376	0.942673	N	ADD	5162	0.958806	0.059674	0.852975	1.07777	-0.704942	0.480846	.
run3	9	22741675	9:22741675:A:C	A	C	N	A	C	C	490.724	2242.4	0.264735	0.255054	0.266952	0.941563	N	ADD	5162	0.935366	0.0609331	0.830071	1.05402	-1.09657	0.272828	.
run3	9	22742010	9:22742010:C:G	C	G	N	C	G	G	536.444	2402.83	0.284703	0.278817	0.286051	0.91016	N	ADD	5162	0.957267	0.0603072	0.85055	1.07737	-0.724171	0.468961	.
run3	9	22742519	9:22742519:A:T	A	T	N	T	A	A	219.289	987.702	0.116911	0.113975	0.117584	0.518548	N	ADD	5162	0.983728	0.113001	0.788294	1.22761	-0.145183	0.884566	.
run3	9	22743107	9:22743107:A:G	A	G	N	A	G	G	523.93	2346.99	0.278082	0.272313	0.279404	0.942479	N	ADD	5162	0.958845	0.0596775	0.853004	1.07782	-0.704215	0.481299	.
run3	9	22745633	9:22745633:T:G	T	G	N	G	T	T	249.471	1140.56	0.13464	0.129663	0.13578	0.551133	N	ADD	5162	0.955271	0.10388	0.779299	1.17098	-0.440517	0.659562	.
run3	9	22745766	9:22745766:G:T	G	T	N	G	T	T	631.809	2781.07	0.330577	0.328383	0.331079	0.954771	N	ADD	5162	0.996207	0.0563061	0.892117	1.11244	-0.0674938	0.946189	.
run3	9	22746438	9:22746438:C:G	C	G	N	C	G	G	536.071	2399.24	0.284319	0.278623	0.285623	0.915666	N	ADD	5162	0.958093	0.0601309	0.851578	1.07793	-0.711952	0.476494	.
run3	9	22746771	9:22746771:TC:T	TC	T	N	TC	T	T	878.128	3907.03	0.463498	0.456407	0.465122	0.626273	N	ADD	5162	0.96035	0.0656092	0.844467	1.09213	-0.61665	0.537466	.
run3	9	22746774	9:22746774:T:TA	T	TA	N	T	TA	TA	878.128	3907.03	0.463498	0.456407	0.465122	0.626273	N	ADD	5162	0.96035	0.0656092	0.844467	1.09213	-0.61665	0.537466	.
run3	9	22746778	9:22746778:T:TTC	T	TTC	N	T	TTC	TTC	692.417	3053.57	0.362843	0.359884	0.36352	0.812136	N	ADD	5162	0.988415	0.0596677	0.879326	1.11104	-0.195293	0.845164	.
run3	9	22747274	9:22747274:T:C	T	C	N	T	C	C	501.767	2250.52	0.266592	0.260793	0.26792	1.00021	N	ADD	5162	0.959415	0.0586856	0.855172	1.07637	-0.705988	0.480196	.
run3	9	22747408	9:22747408:T:C	T	C	N	T	C	C	489.759	2239.31	0.264342	0.254552	0.266585	0.943696	N	ADD	5162	0.934699	0.0609023	0.82953	1.0532	-1.10883	0.267504	.
run3	9	22747447	9:22747447:T:G	T	G	N	T	G	G	620.511	2723.47	0.323903	0.322511	0.324222	0.974927	N	ADD	5162	1.00115	0.05597	0.897138	1.11723	0.0206127	0.983555	.
run3	9	22747607	9:22747607:T:G	T	G	N	G	T	T	98.7283	497.89	0.0577895	0.0513141	0.0592726	0.793174	N	ADD	5162	0.825201	0.129828	0.639809	1.06431	-1.47987	0.138907	.
run3	9	22748083	9:22748083:C:A	C	A	N	C	A	A	526.582	2357.85	0.27939	0.273691	0.280696	0.942328	N	ADD	5162	0.95943	0.0595817	0.853684	1.07827	-0.695109	0.486987	.
run3	9	22748113	9:22748113:G:T	G	T	N	G	T	T	542.703	2438.5	0.288765	0.28207	0.290298	0.908683	N	ADD	5162	0.949286	0.0601527	0.843714	1.06807	-0.865211	0.386923	.
run3	9	22748135	9:22748135:A:G	A	G	N	A	G	G	530.806	2367.76	0.28076	0.275887	0.281876	0.939029	N	ADD	5162	0.964648	0.0595384	0.8584	1.08405	-0.604524	0.545496	.
run3	9	22748466	9:22748466:T:C	T	C	N	T	C	C	527.043	2355.11	0.27917	0.273931	0.280371	0.943361	N	ADD	5162	0.962429	0.0595355	0.856431	1.08155	-0.643224	0.520079	.
run3	9	22749060	9:22749060:C:G	C	G	N	C	G	G	526.846	2357.87	0.279419	0.273828	0.280699	0.942567	N	ADD	5162	0.960226	0.059566	0.854419	1.07914	-0.681377	0.495633	.
run3	9	22749179	9:22749179:C:T	C	T	N	T	C	C	269.484	1217.71	0.144052	0.140064	0.144965	0.566475	N	ADD	5162	0.927902	0.0990144	0.764225	1.12664	-0.755738	0.449806	.
run3	9	22749335	9:22749335:A:G	A	G	N	A	G	G	532.735	2375.69	0.281715	0.276889	0.28282	0.936023	N	ADD	5162	0.964904	0.0595782	0.858561	1.08442	-0.599667	0.548728	.
run3	9	22749632	9:22749632:G:T	G	T	N	T	G	G	128.276	483.309	0.0592391	0.0666714	0.0575368	0.955499	N	ADD	5162	1.23121	0.108125	0.996087	1.52184	1.92371	0.0543914	.
run3	9	22749670	9:22749670:A:G	A	G	N	A	G	G	542.444	2437.14	0.288608	0.281935	0.290136	0.910016	N	ADD	5162	0.94952	0.0601208	0.843974	1.06826	-0.861581	0.388918	.
run3	9	22752947	9:22752947:T:A	T	A	N	T	A	A	589.601	2638.74	0.312702	0.306445	0.314135	0.916656	N	ADD	5162	0.973204	0.0585906	0.867624	1.09163	-0.463575	0.642953	.
run3	9	22753408	9:22753408:CAAAAAAAAAAAAAA:C	CAAAAAAAAAAAAAA	C	N	CAAAAAAAAAAAAAA	C	C	156.725	713.63	0.084304	0.081458	0.0849559	0.414088	N	ADD	5162	0.875104	0.14764	0.655222	1.16877	-0.903638	0.366188	.
run3	9	22754215	9:22754215:A:AT	A	AT	N	A	AT	AT	619.773	2750.2	0.326421	0.322128	0.327405	0.874929	N	ADD	5162	0.983647	0.0592229	0.875848	1.10471	-0.278408	0.780699	.
run3	9	22754230	9:22754230:T:C	T	C	N	T	C	C	506.249	2304.99	0.272301	0.263123	0.274404	0.896748	N	ADD	5162	0.932463	0.0619479	0.825851	1.05284	-1.12878	0.258989	.
run3	9	22754513	9:22754513:A:G	A	G	N	G	A	A	202.406	706.094	0.0879989	0.105201	0.0840588	0.88741	N	ADD	5162	1.25408	0.0915345	1.04812	1.50052	2.47345	0.0133814	.
run3	9	22755132	9:22755132:G:C	G	C	N	G	C	C	507.297	2307.42	0.272639	0.263668	0.274693	0.894272	N	ADD	5162	0.933135	0.0620036	0.826355	1.05371	-1.11616	0.264355	.
run3	9	22755667	9:22755667:T:C	T	C	N	T	C	C	801.853	3393.57	0.406376	0.416764	0.403997	0.940531	N	ADD	5162	1.05235	0.0543033	0.946104	1.17054	0.939714	0.347364	.
run3	9	22755827	9:22755827:T:G	T	G	N	G	T	T	186.73	655.37	0.0815673	0.0970533	0.0780202	0.894303	N	ADD	5162	1.22973	0.0943875	1.02204	1.47963	2.19095	0.0284556	.
run3	9	22756620	9:22756620:G:C	G	C	N	C	G	G	202.583	707.127	0.0881161	0.105293	0.0841818	0.888223	N	ADD	5162	1.25432	0.091495	1.0484	1.50068	2.47656	0.0132656	.
run3	9	22756708	9:22756708:T:C	T	C	N	T	C	C	505.06	2300.82	0.271782	0.262505	0.273907	0.897586	N	ADD	5162	0.932946	0.0619537	0.826269	1.0534	-1.12032	0.262578	.
run3	9	22756895	9:22756895:C:A	C	A	N	C	A	A	505.06	2300.82	0.271782	0.262505	0.273907	0.897586	N	ADD	5162	0.932946	0.0619537	0.826269	1.0534	-1.12032	0.262578	.
run3	9	22756954	9:22756954:C:A	C	A	N	C	A	A	590.748	2643.01	0.313227	0.307041	0.314644	0.916025	N	ADD	5162	0.972562	0.0585895	0.867053	1.09091	-0.47486	0.634886	.
run3	9	22757186	9:22757186:G:T	G	T	N	G	T	T	803.991	3402.04	0.407403	0.417875	0.405004	0.939717	N	ADD	5162	1.05221	0.0543081	0.945966	1.17039	0.937114	0.3487	.
run3	9	22757218	9:22757218:A:G	A	G	N	G	A	A	209.338	739.562	0.0919121	0.108804	0.0880431	0.868035	N	ADD	5162	1.24215	0.0909865	1.03927	1.48464	2.38326	0.01716	.
run3	9	22757714	9:22757714:A:C	A	C	N	A	C	C	602.484	2698.33	0.319722	0.313141	0.321229	0.92425	N	ADD	5162	0.97111	0.0580307	0.866708	1.08809	-0.505166	0.613443	.
run3	9	22758092	9:22758092:C:T	C	T	N	C	T	T	506.826	2306.36	0.27249	0.263423	0.274567	0.895766	N	ADD	5162	0.933205	0.0619616	0.826486	1.0537	-1.1157	0.264552	.
run3	9	22758753	9:22758753:T:C	T	C	N	T	C	C	506.463	2305.25	0.272347	0.263235	0.274434	0.896623	N	ADD	5162	0.933005	0.061947	0.826332	1.05345	-1.11942	0.262962	.
run3	9	22759093	9:22759093:T:A	T	A	N	A	T	T	211.201	747.752	0.0928857	0.109772	0.089018	0.863263	N	ADD	5162	1.23989	0.0908187	1.03771	1.48145	2.36758	0.0179048	.
run3	9	22759222	9:22759222:C:T	C	T	N	T	C	C	202.428	705.841	0.0879765	0.105212	0.0840287	0.887351	N	ADD	5162	1.25498	0.0915367	1.04887	1.50159	2.48118	0.0130948	.
run3	9	22759396	9:22759396:A:G	A	G	N	A	G	G	809.474	3414.32	0.409124	0.420725	0.406467	0.962511	N	ADD	5162	1.05716	0.0536024	0.951733	1.17427	1.03704	0.299718	.
run3	9	22759433	9:22759433:C:A	C	A	N	C	A	A	806.976	3422.17	0.409643	0.419426	0.407402	0.912411	N	ADD	5162	1.04883	0.0550664	0.941523	1.16836	0.865719	0.386644	.
run3	9	22759558	9:22759558:C:A	C	A	N	C	A	A	811.483	3429.55	0.410793	0.421769	0.408279	0.9633	N	ADD	5162	1.05463	0.0535505	0.949546	1.17133	0.993192	0.320616	.
run3	9	22759895	9:22759895:G:A	G	A	N	G	A	A	812.258	3428.5	0.410767	0.422171	0.408155	0.962414	N	ADD	5162	1.0571	0.0535716	0.951736	1.17413	1.03657	0.299935	.
run3	9	22759907	9:22759907:G:A	G	A	N	A	G	G	203.527	711.845	0.0886645	0.105783	0.0847435	0.89966	N	ADD	5162	1.24661	0.0907361	1.0435	1.48924	2.42929	0.0151284	.
run3	9	22760039	9:22760039:A:G	A	G	N	A	G	G	812.498	3429.66	0.410903	0.422296	0.408293	0.963005	N	ADD	5162	1.057	0.0535522	0.951676	1.17397	1.03507	0.300638	.
run3	9	22760148	9:22760148:C:T	C	T	N	T	C	C	183.3	643.851	0.0801192	0.0952704	0.0766489	0.817838	N	ADD	5162	1.26265	0.0994542	1.03903	1.5344	2.34495	0.0190296	.
run3	9	22760390	9:22760390:T:G	T	G	N	T	G	G	506.115	2311.88	0.272956	0.263054	0.275224	0.89167	N	ADD	5162	0.932451	0.0621273	0.82555	1.0532	-1.12573	0.260281	.
run3	9	22760465	9:22760465:A:C	A	C	N	A	C	C	503.19	2297.97	0.271325	0.261533	0.273568	0.894257	N	ADD	5162	0.931475	0.0621589	0.824634	1.05216	-1.14201	0.253451	.
run3	9	22760472	9:22760472:C:G	C	G	N	C	G	G	506.139	2312.21	0.27299	0.263066	0.275263	0.891298	N	ADD	5162	0.932291	0.0621394	0.825388	1.05304	-1.12827	0.259205	.
run3	9	22761763	9:22761763:A:G	A	G	N	G	A	A	183.802	648.833	0.0806504	0.0955313	0.077242	0.824128	N	ADD	5162	1.25426	0.0989958	1.03305	1.52283	2.28841	0.0221137	.
run3	9	22762016	9:22762016:G:A	G	A	N	G	A	A	816.378	3444.76	0.412741	0.424313	0.41009	0.953311	N	ADD	5162	1.05829	0.0537834	0.952415	1.17595	1.05347	0.292127	.
run3	9	22762028	9:22762028:A:G	A	G	N	A	G	G	532.974	2391.28	0.283248	0.277013	0.284676	0.867992	N	ADD	5162	0.950976	0.0620893	0.842014	1.07404	-0.80958	0.418181	.
run3	9	22762058	9:22762058:C:G	C	G	N	C	G	G	536.043	2406.4	0.28501	0.278608	0.286477	0.866387	N	ADD	5162	0.951159	0.0620206	0.842289	1.0741	-0.807375	0.41945	.
run3	9	22762069	9:22762069:G:T	G	T	N	T	G	G	171.729	605.671	0.0753002	0.0892563	0.0721036	0.826545	N	ADD	5162	1.24375	0.101818	1.01875	1.51846	2.14239	0.0321619	.
run3	9	22762153	9:22762153:C:G	C	G	N	G	C	C	426.684	1963.94	0.23156	0.221769	0.233803	0.918906	N	ADD	5162	0.926689	0.0646776	0.816357	1.05193	-1.17718	0.239123	.
run3	9	22762425	9:22762425:A:G	A	G	N	A	G	G	814.868	3436.51	0.411796	0.423528	0.409109	0.951431	N	ADD	5162	1.05789	0.0538612	0.951905	1.17567	1.04483	0.296102	.
run3	9	22762625	9:22762625:T:G	T	G	N	G	T	T	214.586	767.646	0.0951406	0.111531	0.0913864	0.859941	N	ADD	5162	1.22465	0.0902952	1.02601	1.46174	2.24435	0.02481	.
run3	9	22763088	9:22763088:A:G	A	G	N	A	G	G	810.635	3421.14	0.409897	0.421328	0.407279	0.964236	N	ADD	5162	1.05752	0.0535323	0.95219	1.17451	1.0448	0.296116	.
run3	9	22763117	9:22763117:A:T	A	T	N	T	A	A	217.694	777.957	0.0964404	0.113146	0.0926139	0.866702	N	ADD	5162	1.22434	0.0893957	1.02757	1.4588	2.26414	0.0235655	.
run3	9	22763158	9:22763158:T:C	T	C	N	T	C	C	812.726	3431.26	0.41108	0.422415	0.408483	0.962401	N	ADD	5162	1.05667	0.0535682	0.951351	1.17364	1.02896	0.303496	.
run3	9	22763234	9:22763234:C:G	C	G	N	G	C	C	425.953	1941.38	0.229304	0.221389	0.231117	0.889336	N	ADD	5162	0.93617	0.0658395	0.822834	1.06512	-1.0018	0.316441	.
run3	9	22763394	9:22763394:A:G	A	G	N	G	A	A	210.038	739.189	0.0919438	0.109167	0.0879987	0.889396	N	ADD	5162	1.24276	0.0899032	1.04198	1.48222	2.41741	0.0156315	.
run3	9	22763641	9:22763641:G:A	G	A	N	G	A	A	810.884	3422.18	0.410022	0.421457	0.407402	0.964293	N	ADD	5162	1.05754	0.0535295	0.95221	1.17452	1.04515	0.295954	.
run3	9	22763744	9:22763744:A:G	A	G	N	A	G	G	810.726	3421.7	0.40996	0.421375	0.407345	0.964324	N	ADD	5162	1.0574	0.0535301	0.952084	1.17437	1.04268	0.297098	.
run3	9	22763744	9:22763744:ATGG:GTGG	A	G	N	A	G	G	785.772	3338.66	0.399499	0.408405	0.397459	0.921306	N	ADD	5162	1.04929	0.0549623	0.942129	1.16863	0.875353	0.381382	.
run3	9	22764077	9:22764077:G:GAAAAAT	G	GAAAAAT	N	G	GAAAAAT	GAAAAAT	535.789	2406.44	0.284989	0.278477	0.286481	0.862573	N	ADD	5162	0.947803	0.0621881	0.839041	1.07066	-0.862048	0.388661	.
run3	9	22764792	9:22764792:T:C	T	C	N	T	C	C	507.306	2299.17	0.27184	0.263673	0.27371	0.892982	N	ADD	5162	0.940973	0.0620545	0.833214	1.06267	-0.980438	0.32687	.
run3	9	22765073	9:22765073:G:GA	G	GA	N	G	GA	GA	735.384	3129.99	0.374407	0.382216	0.372618	0.907318	N	ADD	5162	1.02142	0.0560575	0.915144	1.14004	0.37813	0.705334	.
run3	9	22765106	9:22765106:C:T	C	T	N	C	T	T	596.749	2658.56	0.315314	0.310161	0.316495	0.917331	N	ADD	5162	0.982769	0.0584017	0.876476	1.10195	-0.297606	0.766004	.
run3	9	22765460	9:22765460:G:A	G	A	N	A	G	G	193.431	683.829	0.0849729	0.100536	0.0814082	0.890139	N	ADD	5162	1.22361	0.0929593	1.0198	1.46815	2.17093	0.0299367	.
run3	9	22765614	9:22765614:T:C	T	C	N	C	T	T	209.251	735.546	0.0915147	0.108758	0.087565	0.887374	N	ADD	5162	1.2443	0.0901253	1.04282	1.48471	2.42523	0.0152985	.
run3	9	22766286	9:22766286:T:C	T	C	N	T	C	C	815.925	3436.4	0.411887	0.424077	0.409095	0.951465	N	ADD	5162	1.0605	0.0538532	0.954272	1.17856	1.09082	0.275354	.
run3	9	22766311	9:22766311:C:G	C	G	N	C	G	G	593.049	2638.17	0.312981	0.308238	0.314068	0.917352	N	ADD	5162	0.984944	0.0585063	0.878235	1.10462	-0.259293	0.795409	.
run3	9	22767061	9:22767061:T:G	T	G	N	T	G	G	507.561	2300.38	0.271982	0.263805	0.273855	0.892925	N	ADD	5162	0.940979	0.0620452	0.833234	1.06266	-0.980477	0.326851	.
run3	9	22767164	9:22767164:C:A	C	A	N	C	A	A	693.901	2929.78	0.350996	0.360656	0.348783	1.00485	N	ADD	5162	1.03028	0.0539765	0.926851	1.14525	0.552644	0.580507	.
run3	9	22767236	9:22767236:A:G	A	G	N	A	G	G	812.758	3430.69	0.411027	0.422432	0.408415	0.963781	N	ADD	5162	1.05679	0.0535284	0.951537	1.17369	1.03192	0.302109	.
run3	9	22767565	9:22767565:G:T	G	T	N	T	G	G	194.529	690.224	0.0856986	0.101106	0.0821695	0.900772	N	ADD	5162	1.21504	0.092212	1.01414	1.45573	2.11228	0.0346622	.
run3	9	22767738	9:22767738:T:C	T	C	N	T	C	C	798.471	3375.58	0.404306	0.415006	0.401855	0.952766	N	ADD	5162	1.05182	0.0539683	0.946241	1.16917	0.936074	0.349235	.
run3	9	22767767	9:22767767:T:C	T	C	N	T	C	C	812.33	3428.37	0.410762	0.422209	0.40814	0.963548	N	ADD	5162	1.05715	0.0535412	0.951835	1.17411	1.03798	0.299278	.
run3	9	22767821	9:22767821:A:C	A	C	N	A	C	C	505.195	2282.32	0.270003	0.262575	0.271705	0.891403	N	ADD	5162	0.944741	0.0621926	0.836324	1.06721	-0.914001	0.360716	.
run3	9	22767999	9:22767999:T:G	T	G	N	T	G	G	504.187	2273.43	0.269044	0.262051	0.270646	0.886921	N	ADD	5162	0.947692	0.0623701	0.838644	1.07092	-0.861409	0.389013	.
run3	9	22768289	9:22768289:T:C	T	C	N	T	C	C	501.889	2263.52	0.267862	0.260857	0.269467	0.880814	N	ADD	5162	0.943322	0.062717	0.83421	1.06671	-0.930333	0.352199	.
run3	9	22768513	9:22768513:A:G	A	G	N	A	G	G	589.153	2617.13	0.310566	0.306213	0.311563	0.914197	N	ADD	5162	0.983499	0.0587683	0.876497	1.10356	-0.283124	0.777082	.
run3	9	22768666	9:22768666:A:G	A	G	N	G	A	A	208.52	738.313	0.0917118	0.108378	0.0878944	0.881422	N	ADD	5162	1.23808	0.0903732	1.03711	1.47801	2.36314	0.0181206	.
run3	9	22769482	9:22769482:C:T	C	T	N	T	C	C	210.781	742.241	0.0923113	0.109553	0.088362	0.898526	N	ADD	5162	1.2388	0.0892523	1.03999	1.47562	2.39931	0.0164262	.
run3	9	22770044	9:22770044:A:G	A	G	N	G	A	A	208.624	736.423	0.0915388	0.108432	0.0876694	0.883248	N	ADD	5162	1.24303	0.0902999	1.0414	1.4837	2.40921	0.0159869	.
run3	9	22770056	9:22770056:G:A	G	A	N	A	G	G	191.361	673.821	0.083803	0.0994597	0.0802168	0.904421	N	ADD	5162	1.22424	0.0927871	1.02067	1.46841	2.1805	0.0292202	.
run3	9	22770886	9:22770886:A:G	A	G	N	A	G	G	785.938	3289.74	0.394777	0.408491	0.391636	1.01974	N	ADD	5162	1.0677	0.0523717	0.963538	1.18311	1.25073	0.211032	.
run3	9	22771977	9:22771977:A:G	A	G	N	A	G	G	817.624	3427.48	0.411187	0.424961	0.408033	0.960845	N	ADD	5162	1.06841	0.0536264	0.961812	1.18682	1.23391	0.217238	.
run3	9	22772120	9:22772120:C:A	C	A	N	C	A	A	813.342	3409.48	0.409029	0.422735	0.40589	0.967941	N	ADD	5162	1.06821	0.0534463	0.961975	1.18618	1.23462	0.216973	.
run3	9	22772399	9:22772399:G:A	G	A	N	G	A	A	818.11	3434.55	0.41192	0.425213	0.408875	0.960802	N	ADD	5162	1.06516	0.0536087	0.958925	1.18317	1.17758	0.238965	.
run3	9	22772415	9:22772415:A:G	A	G	N	A	G	G	810.99	3401.32	0.408012	0.421513	0.404919	0.969299	N	ADD	5162	1.06758	0.0534339	0.961426	1.18545	1.22377	0.221038	.
run3	9	22772898	9:22772898:T:TC	T	TC	N	TC	T	T	186.738	665.214	0.0825215	0.0970572	0.0791922	0.8086	N	ADD	5162	1.25137	0.0989614	1.03074	1.51923	2.26594	0.023455	.
run3	9	22773567	9:22773567:A:G	A	G	N	A	G	G	810.418	3400.54	0.40788	0.421215	0.404826	0.969244	N	ADD	5162	1.06661	0.0534404	0.960544	1.18439	1.20669	0.227552	.
run3	9	22774473	9:22774473:ATTTTATTTTATTT:A	ATTTTATTTTATTT	A	N	A	ATTTTATTTTATTT	ATTTTATTTTATTT	280.732	1091.83	0.132949	0.145911	0.12998	0.589561	N	ADD	5162	1.18172	0.0955812	0.979838	1.42519	1.74687	0.0806601	.
run3	9	22774651	9:22774651:C:T	C	T	N	C	T	T	719.815	3039.04	0.364089	0.374124	0.36179	0.931183	N	ADD	5162	1.03415	0.055668	0.927253	1.15337	0.603196	0.546378	.
run3	9	22774959	9:22774959:T:TAAAGA	T	TAAAGA	N	T	TAAAGA	TAAAGA	813.679	3414.24	0.409523	0.42291	0.406457	0.963446	N	ADD	5162	1.06819	0.0535696	0.961727	1.18645	1.23147	0.218147	.
run3	9	22775343	9:22775343:G:C	G	C	N	C	G	G	209.5	740.307	0.0919999	0.108888	0.0881318	0.880134	N	ADD	5162	1.24498	0.0902766	1.04308	1.48596	2.42722	0.0152151	.
run3	9	22775512	9:22775512:A:T	A	T	N	A	T	T	812.164	3414.86	0.409436	0.422123	0.40653	0.965788	N	ADD	5162	1.06265	0.0535142	0.956842	1.18017	1.13556	0.25614	.
run3	9	22775928	9:22775928:C:CAGAAAA	C	CAGAAAA	N	CAGAAAA	C	C	185.839	660.533	0.0819811	0.0965901	0.0786349	0.812444	N	ADD	5162	1.25409	0.098964	1.03298	1.52254	2.28783	0.0221472	.
run3	9	22776095	9:22776095:A:G	A	G	N	A	G	G	808.5	3397	0.407352	0.420218	0.404405	0.96617	N	ADD	5162	1.06366	0.0535355	0.957704	1.18133	1.15272	0.249026	.
run3	9	22776141	9:22776141:C:T	C	T	N	T	C	C	215.798	765.562	0.0950561	0.112161	0.0911383	0.881227	N	ADD	5162	1.23949	0.0889952	1.0411	1.4757	2.41251	0.015843	.
run3	9	22776363	9:22776363:G:A	G	A	N	A	G	G	207.12	726.099	0.0903932	0.107651	0.0864403	0.891649	N	ADD	5162	1.24958	0.0902837	1.04692	1.49147	2.46788	0.0135914	.
run3	9	22778099	9:22778099:C:T	C	T	N	C	T	T	513.086	2325.12	0.274913	0.266677	0.2768	0.880933	N	ADD	5162	0.935473	0.0623819	0.827812	1.05714	-1.06927	0.28495	.
run3	9	22778492	9:22778492:T:C	T	C	N	T	C	C	816.973	3445.99	0.412918	0.424622	0.410237	0.950814	N	ADD	5162	1.06045	0.0539088	0.954119	1.17863	1.08873	0.276274	.
run3	9	22778517	9:22778517:C:T	C	T	N	C	T	T	514.457	2327.86	0.275311	0.267389	0.277126	0.881367	N	ADD	5162	0.937117	0.062321	0.829365	1.05887	-1.04214	0.297345	.
run3	9	22779535	9:22779535:C:T	C	T	N	T	C	C	412.489	1901.58	0.224145	0.214391	0.226379	0.639035	N	ADD	5162	0.914827	0.0791389	0.783386	1.06832	-1.12487	0.260645	.
run3	9	22780810	9:22780810:A:T	A	T	N	T	A	A	211.04	751.81	0.0932632	0.109688	0.0895011	0.868436	N	ADD	5162	1.24217	0.0903766	1.04052	1.48289	2.39947	0.0164188	.
run3	9	22780930	9:22780930:T:C	T	C	N	C	T	T	113.486	439.87	0.053599	0.0589845	0.0523655	0.837469	N	ADD	5162	1.27848	0.12158	1.00741	1.6225	2.02066	0.0433145	.
run3	9	22781052	9:22781052:A:G	A	G	N	G	A	A	211.315	752.828	0.0933885	0.109831	0.0896224	0.867088	N	ADD	5162	1.24255	0.0903943	1.04081	1.4834	2.40241	0.0162875	.
run3	9	22781589	9:22781589:T:G	T	G	N	T	G	G	510.518	2318.08	0.273983	0.265342	0.275962	0.880019	N	ADD	5162	0.932118	0.062472	0.824697	1.05353	-1.12524	0.260486	.
run3	9	22781709	9:22781709:T:C	T	C	N	T	C	C	511.182	2314.93	0.273742	0.265687	0.275586	0.877929	N	ADD	5162	0.935012	0.0625183	0.827183	1.0569	-1.07481	0.282459	.
run3	9	22781866	9:22781866:TCTAA:T	TCTAA	T	N	TCTAA	T	T	539.668	2420.15	0.286693	0.280493	0.288113	0.842581	N	ADD	5162	0.94739	0.0628467	0.837594	1.07158	-0.859938	0.389823	.
run3	9	22782066	9:22782066:T:A	T	A	N	T	A	A	519.48	2352.99	0.278232	0.27	0.280118	0.880314	N	ADD	5162	0.935258	0.0621123	0.828059	1.05633	-1.07761	0.281209	.
run3	9	22783198	9:22783198:A:AAGAC	A	AAGAC	N	A	AAGAC	AAGAC	822.39	3473.43	0.4161	0.427437	0.413503	0.934898	N	ADD	5162	1.06009	0.0542793	0.953106	1.17909	1.07511	0.282327	.
run3	9	22784110	9:22784110:C:A	C	A	N	C	A	A	256.49	1195.17	0.14061	0.133311	0.142282	0.726626	N	ADD	5162	0.885866	0.0895309	0.743291	1.05579	-1.35361	0.175861	.
run3	9	22785129	9:22785129:A:ATTCT	A	ATTCT	N	ATTCT	A	A	128.266	503.489	0.0611929	0.0666663	0.0599392	0.75794	N	ADD	5162	1.26768	0.120358	1.00129	1.60494	1.97071	0.048757	.
run3	9	22785141	9:22785141:T:G	T	G	N	T	G	G	812.405	3439.2	0.411818	0.422248	0.409429	0.923752	N	ADD	5162	1.05571	0.0546844	0.948416	1.17515	0.991457	0.321462	.
run3	9	22785954	9:22785954:A:G	A	G	N	A	G	G	818.187	3476.32	0.415973	0.425253	0.413847	0.936664	N	ADD	5162	1.05032	0.0542557	0.944361	1.16816	0.904829	0.365556	.
run3	9	22786315	9:22786315:T:G	T	G	N	G	T	T	116.547	455.72	0.0554307	0.0605751	0.0542524	0.746379	N	ADD	5162	1.27598	0.126792	0.995219	1.63595	1.92217	0.0545845	.
run3	9	22786370	9:22786370:CTCAATTTCAGAACTTGTTAT:C	CTCAATTTCAGAACTTGTTAT	C	N	CTCAATTTCAGAACTTGTTAT	C	C	531.045	2396.45	0.283562	0.276011	0.285292	0.834692	N	ADD	5162	0.942344	0.0634357	0.832172	1.0671	-0.936142	0.3492	.
run3	9	22786761	9:22786761:A:C	A	C	N	A	C	C	819.249	3481.78	0.416605	0.425805	0.414498	0.935778	N	ADD	5162	1.04933	0.0542742	0.94344	1.16711	0.887213	0.374964	.
run3	9	22787477	9:22787477:T:G	T	G	N	T	G	G	818.271	3479.95	0.416333	0.425297	0.41428	0.935736	N	ADD	5162	1.04904	0.0542816	0.943169	1.16681	0.882069	0.37774	.
run3	9	22787732	9:22787732:C:T	C	T	N	T	C	C	213.583	777.951	0.0960417	0.11101	0.0926133	0.854636	N	ADD	5162	1.21646	0.0903721	1.019	1.45219	2.16819	0.0301439	.
run3	9	22787771	9:22787771:T:C	T	C	N	T	C	C	816.712	3477.05	0.415901	0.424487	0.413934	0.936138	N	ADD	5162	1.04706	0.0542818	0.941384	1.1646	0.84718	0.396895	.
run3	9	22787974	9:22787974:G:A	G	A	N	G	A	A	543.175	2451.62	0.29008	0.282315	0.291859	0.849134	N	ADD	5162	0.94002	0.0624652	0.8317	1.06245	-0.990214	0.322069	.
run3	9	22788370	9:22788370:G:A	G	A	N	G	A	A	515.887	2337.67	0.2764	0.268132	0.278294	0.900713	N	ADD	5162	0.940413	0.061567	0.833513	1.06102	-0.997881	0.318337	.
run3	9	22789819	9:22789819:TAAAA:T	TAAAA	T	N	T	TAAAA	TAAAA	189.936	698.356	0.0860415	0.0987193	0.0831376	0.764521	N	ADD	5162	1.23003	0.100448	1.01022	1.49767	2.06117	0.039287	.
run3	9	22790037	9:22790037:A:AAC	A	AAC	N	A	AAC	AAC	841.337	3563.13	0.426624	0.437285	0.424183	0.879689	N	ADD	5162	1.06429	0.0557524	0.954121	1.18718	1.11758	0.263748	.
run3	9	22790893	9:22790893:G:A	G	A	N	A	G	G	211.86	776.955	0.0957783	0.110115	0.0924946	0.852135	N	ADD	5162	1.20585	0.0907542	1.00935	1.4406	2.06255	0.0391552	.
run3	9	22791482	9:22791482:T:C	T	C	N	C	T	T	187.52	683.785	0.0843961	0.0974638	0.0814029	0.880596	N	ADD	5162	1.18835	0.0944097	0.9876	1.4299	1.8278	0.06758	.
run3	9	22792513	9:22792513:C:G	C	G	N	C	G	G	508.808	2310.65	0.273097	0.264453	0.275077	0.885376	N	ADD	5162	0.93819	0.0623663	0.830242	1.06017	-1.02303	0.306294	.
run3	9	22793286	9:22793286:A:T	A	T	N	A	T	T	501.921	2279.09	0.269373	0.260874	0.27132	0.891013	N	ADD	5162	0.938655	0.0624284	0.830552	1.06083	-1.01407	0.310549	.
run3	9	22793907	9:22793907:T:G	T	G	N	T	G	G	605.795	2690.43	0.319278	0.314862	0.320289	0.909435	N	ADD	5162	0.985083	0.0584819	0.878401	1.10472	-0.256989	0.797188	.
run3	9	22794882	9:22794882:G:C	G	C	N	G	C	C	497.328	2254.62	0.266559	0.258487	0.268408	0.884814	N	ADD	5162	0.941798	0.0628825	0.832592	1.06533	-0.953592	0.34029	.
run3	9	22795219	9:22795219:T:C	T	C	N	T	C	C	612.993	2714.93	0.322348	0.318603	0.323206	0.906895	N	ADD	5162	0.990682	0.0584048	0.883527	1.11083	-0.160295	0.872649	.
run3	9	22795770	9:22795770:A:AT	A	AT	N	A	AT	AT	556.778	2503.81	0.296454	0.289386	0.298073	0.783112	N	ADD	5162	0.947443	0.064551	0.834847	1.07522	-0.836369	0.402947	.
run3	9	22796214	9:22796214:CT:C	CT	C	N	C	CT	CT	157.602	661.183	0.0793089	0.0819136	0.0787123	0.54354	N	ADD	5162	1.18232	0.12851	0.919064	1.52097	1.30321	0.192504	.
run3	9	22796540	9:22796540:T:C	T	C	N	T	C	C	497.257	2242.26	0.265354	0.25845	0.266936	0.889598	N	ADD	5162	0.948962	0.0626979	0.839228	1.07304	-0.835545	0.403411	.
run3	9	22796730	9:22796730:C:T	C	T	N	C	T	T	657.437	2890.04	0.343615	0.341703	0.344053	0.851428	N	ADD	5162	0.999227	0.0592376	0.889695	1.12224	-0.0130525	0.989586	.
run3	9	22797068	9:22797068:G:GTA	G	GTA	N	G	GTA	GTA	755.773	3349.27	0.397622	0.392813	0.398723	0.700131	N	ADD	5162	0.981067	0.0635133	0.866235	1.11112	-0.300957	0.763447	.
run3	9	22798858	9:22798858:C:T	C	T	N	C	T	T	515.834	2336.53	0.276285	0.268105	0.278159	0.90976	N	ADD	5162	0.940559	0.0612728	0.834124	1.06058	-1.00012	0.317251	.
run3	9	22799090	9:22799090:C:T	C	T	N	C	T	T	514.2	2332.93	0.275778	0.267256	0.27773	0.909695	N	ADD	5162	0.938814	0.0613272	0.832488	1.05872	-1.02953	0.303232	.
run3	9	22799213	9:22799213:G:A	G	A	N	G	A	A	613.096	2715.85	0.322447	0.318657	0.323315	0.919659	N	ADD	5162	0.988282	0.0579659	0.882145	1.10719	-0.203356	0.838857	.
run3	9	22799379	9:22799379:C:G	C	G	N	C	G	G	508.214	2305.75	0.272566	0.264144	0.274494	0.907775	N	ADD	5162	0.938467	0.0616338	0.83168	1.05897	-1.0304	0.302821	.
run3	9	22799416	9:22799416:G:A	G	A	N	G	A	A	484.988	2207.42	0.260791	0.252073	0.262788	0.982053	N	ADD	5162	0.939383	0.0600864	0.835021	1.05679	-1.04069	0.298018	.
run3	9	22800927	9:22800927:C:G	C	G	N	C	G	G	504.632	2294.98	0.271175	0.262283	0.273212	0.903544	N	ADD	5162	0.935338	0.0619024	0.82847	1.05599	-1.07989	0.280192	.
run3	9	22801249	9:22801249:A:T	A	T	N	A	T	T	495.598	2254.45	0.266375	0.257588	0.268387	0.889167	N	ADD	5162	0.934213	0.0627626	0.82608	1.0565	-1.08426	0.278248	.
run3	9	22801634	9:22801634:C:T	C	T	N	T	C	C	186.569	679.899	0.0839276	0.0969696	0.0809404	0.883986	N	ADD	5162	1.18734	0.094457	0.986676	1.42882	1.81796	0.0690707	.
run3	9	22802375	9:22802375:C:A	C	A	N	C	A	A	614.579	2723.23	0.323306	0.319428	0.324194	0.919418	N	ADD	5162	0.988486	0.0579412	0.88237	1.10736	-0.19988	0.841574	.
run3	9	22802946	9:22802946:G:A	G	A	N	G	A	A	516.961	2346.78	0.277387	0.268691	0.279379	0.903554	N	ADD	5162	0.93821	0.0614182	0.831804	1.05823	-1.03848	0.299047	.
run3	9	22805644	9:22805644:C:T	C	T	N	C	T	T	617.73	2749.13	0.32612	0.321066	0.327277	0.919936	N	ADD	5162	0.982278	0.0578606	0.876967	1.10023	-0.309036	0.757294	.
run3	9	22807115	9:22807115:T:G	T	G	N	T	G	G	496.074	2252.97	0.266277	0.257835	0.268211	0.882768	N	ADD	5162	0.938711	0.0629843	0.829697	1.06205	-1.00418	0.315291	.
run3	9	22807218	9:22807218:T:C	T	C	N	T	C	C	603.378	2678.97	0.317933	0.313606	0.318924	0.906839	N	ADD	5162	0.986239	0.0586563	0.879131	1.1064	-0.236241	0.813246	.
run3	9	22808275	9:22808275:G:GTATA	G	GTATA	N	GTATA	G	G	395.099	1791.55	0.211803	0.205353	0.21328	0.836252	N	ADD	5162	0.944097	0.0701081	0.822887	1.08316	-0.820543	0.411907	.
run3	9	22808488	9:22808488:GA:G	GA	G	N	GA	G	G	655.31	2899.38	0.344313	0.340598	0.345164	0.885147	N	ADD	5162	0.990984	0.0581589	0.884222	1.11064	-0.155731	0.876245	.
run3	9	22809450	9:22809450:A:T	A	T	N	A	T	T	608.213	2712.6	0.321659	0.316119	0.322928	0.918588	N	ADD	5162	0.97878	0.0581339	0.873376	1.0969	-0.368956	0.71216	.
run3	9	22809463	9:22809463:C:A	C	A	N	C	A	A	608.387	2713.95	0.321807	0.31621	0.323089	0.91816	N	ADD	5162	0.978625	0.0581382	0.873231	1.09674	-0.371649	0.710154	.
run3	9	22809744	9:22809744:T:A	T	A	N	A	T	T	210.343	768.421	0.0948047	0.109326	0.0914787	0.815911	N	ADD	5162	1.22351	0.0928769	1.01989	1.46779	2.17197	0.0298583	.
run3	9	22809847	9:22809847:G:A	G	A	N	G	A	A	499.457	2270.61	0.268313	0.259593	0.270311	0.889748	N	ADD	5162	0.93563	0.0625982	0.8276	1.05776	-1.0629	0.287829	.
run3	9	22810008	9:22810008:T:TA	T	TA	N	TA	T	T	186.133	695.337	0.0853807	0.0967429	0.0827782	0.70315	N	ADD	5162	1.22342	0.105063	0.99574	1.50316	1.91933	0.0549422	.
run3	9	22811192	9:22811192:T:TTTATTTTCAGCATGAAA	T	TTTATTTTCAGCATGAAA	N	T	TTTATTTTCAGCATGAAA	TTTATTTTCAGCATGAAA	520.273	2367.84	0.279747	0.270412	0.281885	0.835065	N	ADD	5162	0.934797	0.0638017	0.824915	1.05932	-1.05681	0.290598	.
run3	9	22811336	9:22811336:A:G	A	G	N	A	G	G	604.797	2700.96	0.320201	0.314344	0.321543	0.906904	N	ADD	5162	0.979123	0.058591	0.8729	1.09827	-0.360096	0.718776	.
run3	9	22811585	9:22811585:T:C	T	C	N	T	C	C	609.829	2716.4	0.322184	0.316959	0.323381	0.904204	N	ADD	5162	0.98285	0.0585433	0.876305	1.10235	-0.295486	0.767623	.
run3	9	22812075	9:22812075:G:A	G	A	N	G	A	A	499.389	2279.58	0.269175	0.259558	0.271378	0.869802	N	ADD	5162	0.932884	0.0633045	0.824029	1.05612	-1.09747	0.272436	.
run3	9	22812201	9:22812201:A:G	A	G	N	A	G	G	814.987	3472.61	0.415304	0.42359	0.413406	0.934441	N	ADD	5162	1.04808	0.0543633	0.942148	1.16592	0.863777	0.387711	.
run3	9	22812208	9:22812208:C:G	C	G	N	C	G	G	820.931	3492.06	0.417763	0.426679	0.415721	0.932894	N	ADD	5162	1.05153	0.0543509	0.945277	1.16973	0.924528	0.355212	.
run3	9	22813034	9:22813034:C:T	C	T	N	C	T	T	825.618	3515.34	0.420472	0.429116	0.418493	0.931173	N	ADD	5162	1.04928	0.0543673	0.943222	1.16726	0.884795	0.376267	.
run3	9	22813125	9:22813125:C:G	C	G	N	C	G	G	649.19	2851.28	0.339061	0.337417	0.339438	0.844909	N	ADD	5162	0.9817	0.0599731	0.87283	1.10415	-0.307956	0.758116	.
run3	9	22813156	9:22813156:A:G	A	G	N	A	G	G	396.373	1714.21	0.204434	0.206015	0.204072	0.707174	N	ADD	5162	1.00003	0.0764946	0.860795	1.16178	0.000360351	0.999712	.
run3	9	22813307	9:22813307:A:C	A	C	N	A	C	C	606.357	2710.42	0.321269	0.315154	0.322669	0.911384	N	ADD	5162	0.978509	0.0584057	0.87267	1.09719	-0.371966	0.709918	.
run3	9	22813828	9:22813828:T:TA	T	TA	N	TA	T	T	145.318	566.198	0.0689187	0.0755293	0.0674045	0.702077	N	ADD	5162	1.26706	0.118091	1.00526	1.59704	2.00435	0.0450326	.
run3	9	22813898	9:22813898:T:C	T	C	N	C	T	T	107.85	416.301	0.0507702	0.0560553	0.0495596	0.801098	N	ADD	5162	1.27076	0.127114	0.990519	1.63028	1.88502	0.0594267	.
run3	9	22814843	9:22814843:C:G	C	G	N	G	C	C	107.973	415.939	0.050747	0.0561191	0.0495166	0.790806	N	ADD	5162	1.27692	0.128023	0.993548	1.6411	1.9094	0.0562102	.
run3	9	22815582	9:22815582:A:G	A	G	N	A	G	G	784.514	3380.97	0.403476	0.407752	0.402496	1.00091	N	ADD	5162	1.03045	0.0530135	0.928759	1.14328	0.565858	0.57149	.
run3	9	22815595	9:22815595:G:A	G	A	N	G	A	A	772	3340.33	0.398327	0.401247	0.397658	0.772016	N	ADD	5162	1.0045	0.0604843	0.892211	1.13093	0.0743054	0.940767	.
run3	9	22816077	9:22816077:A:T	A	T	N	A	T	T	837.851	3596	0.42947	0.435473	0.428095	0.900983	N	ADD	5162	1.03738	0.0551222	0.931142	1.15573	0.665681	0.505615	.
run3	9	22818289	9:22818289:A:G	A	G	N	A	G	G	706.185	3053.99	0.364217	0.36704	0.36357	0.871918	N	ADD	5162	1.00224	0.0577347	0.89501	1.12232	0.0387519	0.969088	.
run3	9	22818964	9:22818964:A:C	A	C	N	C	A	A	454.603	2095.13	0.246972	0.23628	0.24942	0.922812	N	ADD	5162	0.924851	0.0632825	0.816969	1.04698	-1.2345	0.217018	.
run3	9	22819064	9:22819064:G:T	G	T	N	T	G	G	769.384	3276.45	0.391886	0.399888	0.390054	0.922221	N	ADD	5162	1.04383	0.055248	0.936709	1.16321	0.776518	0.437443	.
run3	9	22819407	9:22819407:T:C	T	C	N	C	T	T	559.924	2512.34	0.297584	0.291021	0.299088	0.92317	N	ADD	5162	0.97406	0.0593013	0.867178	1.09412	-0.443201	0.657621	.
run3	9	22819468	9:22819468:G:C	G	C	N	C	G	G	358.838	1598.61	0.189601	0.186506	0.19031	0.459741	N	ADD	5162	0.938461	0.0980668	0.774358	1.13734	-0.647657	0.517207	.
run3	9	22819576	9:22819576:G:C	G	C	N	C	G	G	752.883	3210.24	0.383874	0.391311	0.382171	0.894546	N	ADD	5162	1.04261	0.0563469	0.933599	1.16436	0.740582	0.458947	.
run3	9	22820058	9:22820058:G:C	G	C	N	C	G	G	361.312	1602.63	0.190231	0.187792	0.190789	0.583643	N	ADD	5162	0.963621	0.086517	0.813323	1.14169	-0.428324	0.668415	.
run3	9	22820544	9:22820544:G:C	G	C	N	C	G	G	374.438	1635.05	0.194642	0.194615	0.194648	0.592565	N	ADD	5162	0.995867	0.0846753	0.843579	1.17565	-0.0489077	0.960993	.
run3	9	22820823	9:22820823:T:C	T	C	N	C	T	T	374.73	1635.89	0.194752	0.194766	0.194749	0.592329	N	ADD	5162	0.99622	0.0846686	0.843889	1.17605	-0.0447297	0.964323	.
run3	9	22820884	9:22820884:G:C	G	C	N	C	G	G	210.833	767.182	0.0947322	0.109581	0.0913311	0.790474	N	ADD	5162	1.23338	0.0942876	1.02527	1.48373	2.22469	0.0261022	.
run3	9	22821127	9:22821127:CATT:C	CATT	C	N	C	CATT	CATT	169.125	625.512	0.0769699	0.087903	0.0744658	0.744247	N	ADD	5162	1.21202	0.10711	0.982509	1.49514	1.79522	0.0726183	.
run3	9	22821645	9:22821645:A:C	A	C	N	C	A	A	110.766	424.589	0.0518554	0.0575708	0.0505463	0.768682	N	ADD	5162	1.27858	0.128234	0.994433	1.64392	1.91643	0.0553108	.
run3	9	22821790	9:22821790:G:A	G	A	N	A	G	G	216.501	781.569	0.0966748	0.112527	0.0930439	0.798647	N	ADD	5162	1.24606	0.0928407	1.03875	1.49474	2.36949	0.0178125	.
run3	9	22821906	9:22821906:G:A	G	A	N	G	A	A	166.926	675.765	0.0816245	0.0867598	0.0804482	0.585344	N	ADD	5162	1.21996	0.120297	0.963716	1.54434	1.65273	0.0983852	.
run3	9	22821991	9:22821991:C:T	C	T	N	T	C	C	199.431	927.531	0.109159	0.103654	0.11042	0.724796	N	ADD	5162	0.905121	0.0988428	0.745712	1.09861	-1.00854	0.313196	.
run3	9	22821993	9:22821993:C:T	C	T	N	C	T	T	377.721	1598.68	0.191438	0.196321	0.190319	0.497179	N	ADD	5162	1.10947	0.0924333	0.925629	1.32983	1.12388	0.261064	.
run3	9	22822423	9:22822423:C:T	C	T	N	C	T	T	171.158	696.972	0.0840885	0.0889595	0.0829729	0.585983	N	ADD	5162	1.20807	0.1189	0.956937	1.5251	1.58975	0.111891	.
run3	9	22822673	9:22822673:T:G	T	G	N	T	G	G	394.149	1513.2	0.184749	0.204859	0.180143	0.774707	N	ADD	5162	1.22419	0.0733391	1.06028	1.41343	2.7581	0.00581389	.
run3	9	22823496	9:22823496:T:TC	T	TC	N	T	TC	TC	210.408	858.438	0.10353	0.10936	0.102195	0.517504	N	ADD	5162	1.23149	0.115275	0.982443	1.54366	1.80631	0.0708707	.
run3	9	22823910	9:22823910:T:TTTATG	T	TTTATG	N	T	TTTATG	TTTATG	616.137	2572.67	0.308873	0.320238	0.30627	0.769345	N	ADD	5162	1.09334	0.0632386	0.965887	1.23761	1.41111	0.158212	.
run3	9	22824131	9:22824131:GACTT:G	GACTT	G	N	GACTT	G	G	526.832	2150.1	0.259292	0.273821	0.255964	0.742203	N	ADD	5162	1.1359	0.067452	0.99523	1.29644	1.88908	0.0588813	.
run3	9	22824143	9:22824143:T:A	T	A	N	A	T	T	223.51	807.93	0.099907	0.116169	0.0961822	0.775186	N	ADD	5162	1.25791	0.0928602	1.04859	1.50901	2.47096	0.0134753	.
run3	9	22824144	9:22824144:A:T	A	T	N	T	A	A	196.763	732.607	0.0900204	0.102268	0.0872151	0.66574	N	ADD	5162	1.24925	0.105246	1.0164	1.53544	2.11449	0.0344732	.
run3	9	22824851	9:22824851:A:AAATC	A	AAATC	N	A	AAATC	AAATC	612.862	2559.52	0.307283	0.318536	0.304705	0.777906	N	ADD	5162	1.09229	0.0630159	0.965382	1.23588	1.40088	0.16125	.
run3	9	22825362	9:22825362:C:T	C	T	N	C	T	T	356.566	1591.36	0.18868	0.185325	0.189448	0.761363	N	ADD	5162	0.994938	0.0760724	0.857123	1.15491	-0.0667143	0.946809	.
run3	9	22826561	9:22826561:T:C	T	C	N	C	T	T	193.363	925.815	0.108405	0.1005	0.110216	0.760573	N	ADD	5162	0.881894	0.0978216	0.728032	1.06827	-1.28482	0.198856	.
run3	9	22827802	9:22827802:A:T	A	T	N	T	A	A	169.997	840.702	0.097898	0.0883559	0.100084	0.526777	N	ADD	5162	0.759989	0.126969	0.592559	0.974728	-2.16156	0.0306517	.
run3	9	22828124	9:22828124:T:TAA	T	TAA	N	TAA	T	T	836.555	3692.2	0.438663	0.4348	0.439548	0.484734	N	ADD	5162	0.932403	0.074791	0.80527	1.07961	-0.935808	0.349372	.
run3	9	22828126	9:22828126:T:A	T	A	N	A	T	T	887.614	3902.48	0.463977	0.461338	0.464581	0.568384	N	ADD	5162	0.94691	0.0687327	0.827567	1.08346	-0.79367	0.427388	.
run3	9	22828128	9:22828128:T:A	T	A	N	A	T	T	887.614	3902.48	0.463977	0.461338	0.464581	0.568384	N	ADD	5162	0.94691	0.0687327	0.827567	1.08346	-0.79367	0.427388	.
run3	9	22828130	9:22828130:A:C	A	C	N	C	A	A	887.614	3902.48	0.463977	0.461338	0.464581	0.568384	N	ADD	5162	0.94691	0.0687327	0.827567	1.08346	-0.79367	0.427388	.
run3	9	22828847	9:22828847:A:C	A	C	N	C	A	A	152.605	733.129	0.0857936	0.0793164	0.0872772	0.812599	N	ADD	5162	0.899732	0.105176	0.732128	1.1057	-1.00459	0.315095	.
run3	9	22829231	9:22829231:A:G	A	G	N	A	G	G	385.721	1477.71	0.180495	0.200479	0.175918	0.782308	N	ADD	5162	1.22864	0.0735707	1.06366	1.41921	2.79877	0.00512979	.
run3	9	22829912	9:22829912:T:C	T	C	N	C	T	T	191.373	913.346	0.107005	0.0994664	0.108732	0.772442	N	ADD	5162	0.885882	0.0975046	0.731779	1.07244	-1.24273	0.213969	.
run3	9	22831527	9:22831527:G:C	G	C	N	G	C	C	362.217	1607.01	0.190742	0.188263	0.191311	0.756764	N	ADD	5162	1.00302	0.0758152	0.864525	1.16371	0.0398325	0.968227	.
run3	9	22832504	9:22832504:G:A	G	A	N	A	G	G	102.905	414.565	0.0501231	0.0534852	0.049353	0.694253	N	ADD	5162	1.11131	0.13839	0.847299	1.45758	0.762613	0.445694	.
run3	9	22833016	9:22833016:A:G	A	G	N	A	G	G	363.473	1615.89	0.191724	0.188915	0.192367	0.758593	N	ADD	5162	1.00106	0.0756074	0.863185	1.16096	0.0140487	0.988791	.
run3	9	22833369	9:22833369:C:T	C	T	N	C	T	T	351.509	1560.19	0.185171	0.182697	0.185737	0.756353	N	ADD	5162	1.00234	0.0767168	0.862412	1.16498	0.0305087	0.975661	.
run3	9	22833536	9:22833536:C:T	C	T	N	C	T	T	168.111	681.456	0.0822904	0.0873755	0.0811257	0.582162	N	ADD	5162	1.2251	0.120364	0.967651	1.55105	1.68676	0.0916492	.
run3	9	22833914	9:22833914:C:T	C	T	N	C	T	T	388.078	1704.27	0.202668	0.201704	0.202889	0.738514	N	ADD	5162	1.02367	0.0747092	0.884236	1.1851	0.313162	0.754157	.
run3	9	22834703	9:22834703:G:A	G	A	N	G	A	A	293.269	1283.45	0.152723	0.152427	0.152791	0.746545	N	ADD	5162	1.02653	0.0830252	0.872373	1.20794	0.315421	0.752442	.
run3	9	22835008	9:22835008:ATT:A	ATT	A	N	A	ATT	ATT	179.013	862.831	0.100915	0.0930419	0.102718	0.564124	N	ADD	5162	0.832904	0.118388	0.660425	1.05043	-1.54439	0.122495	.
run3	9	22836549	9:22836549:A:G	A	G	N	A	G	G	170.297	694.068	0.0837238	0.0885118	0.0826271	0.591056	N	ADD	5162	1.20594	0.118973	0.955111	1.52263	1.57393	0.115503	.
run3	9	22837151	9:22837151:A:G	A	G	N	A	G	G	172.045	700.724	0.0845378	0.0894206	0.0834195	0.592645	N	ADD	5162	1.20612	0.118284	0.956548	1.5208	1.58439	0.113105	.
run3	9	22839084	9:22839084:T:C	T	C	N	T	C	C	204.586	828.68	0.100084	0.106334	0.0986523	0.670223	N	ADD	5162	1.15276	0.102967	0.942088	1.41053	1.38059	0.167405	.
run3	9	22839400	9:22839400:A:T	A	T	N	A	T	T	188.768	752.258	0.0911493	0.0981121	0.0895545	0.644781	N	ADD	5162	1.21741	0.108837	0.983543	1.50687	1.8075	0.0706846	.
run3	9	22840869	9:22840869:C:T	C	T	N	C	T	T	314.631	1352.93	0.161523	0.16353	0.161063	0.779598	N	ADD	5162	1.04125	0.0789745	0.891929	1.21556	0.511786	0.608801	.
run3	9	22841425	9:22841425:A:C	A	C	N	A	C	C	186.119	740.459	0.0897499	0.0967354	0.0881499	0.647477	N	ADD	5162	1.21471	0.109393	0.980299	1.50519	1.77807	0.0753918	.
run3	9	22841518	9:22841518:C:T	C	T	N	C	T	T	185.908	741.141	0.0897955	0.0966257	0.0882311	0.647899	N	ADD	5162	1.20982	0.109394	0.976349	1.49913	1.74117	0.081654	.
run3	9	22842202	9:22842202:G:A	G	A	N	A	G	G	496.888	2350.46	0.275799	0.258258	0.279817	0.620594	N	ADD	5162	0.859397	0.075304	0.741472	0.996077	-2.01217	0.0442022	.
run3	9	22842312	9:22842312:C:T	C	T	N	T	C	C	248.681	1046	0.125405	0.129252	0.124524	0.530955	N	ADD	5162	1.07313	0.105634	0.87244	1.31998	0.668134	0.504048	.
run3	9	22844149	9:22844149:A:C	A	C	N	A	C	C	247.253	1012.73	0.122044	0.12851	0.120564	0.54538	N	ADD	5162	1.17257	0.104862	0.954733	1.44012	1.51821	0.128962	.
run3	9	22844440	9:22844440:C:G	C	G	N	C	G	G	197.655	790.393	0.095704	0.102731	0.0940944	0.654969	N	ADD	5162	1.18483	0.105913	0.962727	1.45818	1.60132	0.109305	.
run3	9	22846933	9:22846933:C:T	C	T	N	C	T	T	207.446	833.54	0.100832	0.10782	0.0992309	0.671352	N	ADD	5162	1.16587	0.102243	0.954159	1.42455	1.501	0.133355	.
run3	9	22847736	9:22847736:T:C	T	C	N	T	C	C	196.733	789.37	0.0955156	0.102252	0.0939726	0.656194	N	ADD	5162	1.1752	0.106005	0.954729	1.44658	1.52293	0.127777	.
run3	9	22847961	9:22847961:C:T	C	T	N	C	T	T	200.165	806.896	0.0975457	0.104036	0.096059	0.663876	N	ADD	5162	1.16532	0.104574	0.949359	1.4304	1.46301	0.143465	.
run3	9	22848158	9:22848158:C:T	C	T	N	C	T	T	315.223	1351.58	0.161449	0.163837	0.160902	0.77943	N	ADD	5162	1.04542	0.0789065	0.895622	1.22027	0.562908	0.573498	.
run3	9	22848811	9:22848811:T:C	T	C	N	T	C	C	182.433	714.78	0.0869055	0.0948197	0.0850928	0.636171	N	ADD	5162	1.2525	0.111282	1.00706	1.55776	2.02318	0.0430551	.
run3	9	22849299	9:22849299:T:C	T	C	N	T	C	C	183.911	724.342	0.0879749	0.095588	0.0862312	0.641644	N	ADD	5162	1.24245	0.11043	1.00065	1.54268	1.96581	0.0493207	.
run3	9	22850177	9:22850177:C:T	C	T	N	C	T	T	309.086	1319.39	0.157737	0.160648	0.15707	0.620708	N	ADD	5162	1.07998	0.0894448	0.906316	1.28692	0.860214	0.389671	.
run3	9	22850493	9:22850493:G:C	G	C	N	G	C	C	297.852	1279.09	0.152745	0.154809	0.152272	0.738076	N	ADD	5162	1.04423	0.0830403	0.887386	1.2288	0.521203	0.602225	.
run3	9	22850495	9:22850495:A:G	A	G	N	G	A	A	94.726	452.43	0.0529985	0.0492339	0.0538607	0.826639	N	ADD	5162	0.907808	0.130039	0.703566	1.17134	-0.743799	0.456998	.
run3	9	22850868	9:22850868:G:GATA	G	GATA	N	G	GATA	GATA	308.772	1322.62	0.158019	0.160485	0.157454	0.61381	N	ADD	5162	1.07354	0.0899384	0.900038	1.28048	0.788961	0.430135	.
run3	9	22851021	9:22851021:A:T	A	T	N	A	T	T	297.675	1273.42	0.152179	0.154717	0.151598	0.738083	N	ADD	5162	1.0514	0.0830779	0.893412	1.23733	0.60332	0.546296	.
run3	9	22851925	9:22851925:A:G	A	G	N	A	G	G	297.185	1274.58	0.152244	0.154462	0.151736	0.739256	N	ADD	5162	1.04703	0.0830451	0.889754	1.2321	0.553374	0.580008	.
run3	9	22852520	9:22852520:CAAA:C	CAAA	C	N	CAAA	C	C	237.548	955.734	0.115583	0.123466	0.113778	0.618021	N	ADD	5162	1.1808	0.100293	0.970074	1.43729	1.65702	0.0975146	.
run3	9	22852729	9:22852729:A:T	A	T	N	A	T	T	292.2	1247.31	0.149119	0.151871	0.148489	0.764093	N	ADD	5162	1.0656	0.0824314	0.906622	1.25244	0.770743	0.44086	.
run3	9	22852908	9:22852908:A:G	A	G	N	A	G	G	289.395	1227.32	0.146911	0.150413	0.146109	0.762713	N	ADD	5162	1.07887	0.0828344	0.917192	1.26905	0.916455	0.359428	.
run3	9	22853718	9:22853718:A:G	A	G	N	A	G	G	202.773	820.22	0.0990888	0.105391	0.0976452	0.674465	N	ADD	5162	1.15451	0.103026	0.943416	1.41285	1.3946	0.163138	.
run3	9	22854439	9:22854439:T:C	T	C	N	T	C	C	182.977	725.039	0.087952	0.0951026	0.0863142	0.6422	N	ADD	5162	1.23009	0.110608	0.99035	1.52787	1.87229	0.061166	.
run3	9	22855915	9:22855915:C:T	C	T	N	C	T	T	295.309	1263.04	0.150945	0.153487	0.150362	0.769902	N	ADD	5162	1.06225	0.0817329	0.905012	1.2468	0.738831	0.460009	.
run3	9	22856831	9:22856831:C:CT	C	CT	N	C	CT	CT	348.298	1506.91	0.179698	0.181028	0.179394	0.437958	N	ADD	5162	1.08011	0.101814	0.884717	1.31866	0.756905	0.449106	.
run3	9	22857024	9:22857024:A:T	A	T	N	A	T	T	185.147	737.419	0.0893613	0.0962304	0.087788	0.64961	N	ADD	5162	1.21903	0.109396	0.983775	1.51054	1.81043	0.0702291	.
run3	9	22857606	9:22857606:A:G	A	G	N	A	G	G	278.007	1174.03	0.140647	0.144494	0.139766	0.722045	N	ADD	5162	1.09083	0.086673	0.920405	1.2928	1.00301	0.315854	.
run3	9	22858098	9:22858098:A:C	A	C	N	A	C	C	203.89	825.422	0.0997009	0.105972	0.0982646	0.671685	N	ADD	5162	1.15303	0.103067	0.942126	1.41114	1.38154	0.167112	.
run3	9	22858755	9:22858755:G:C	G	C	N	G	C	C	297.37	1261.49	0.150994	0.154558	0.150177	0.733409	N	ADD	5162	1.06662	0.0834511	0.905682	1.25616	0.772844	0.439615	.
run3	9	22859129	9:22859129:A:G	A	G	N	A	G	G	283.205	1205	0.14415	0.147196	0.143452	0.725888	N	ADD	5162	1.07741	0.0856801	0.91086	1.27442	0.870259	0.384159	.
run3	9	22859828	9:22859828:C:T	C	T	N	C	T	T	304.742	1302.22	0.155653	0.15839	0.155026	0.775638	N	ADD	5162	1.05084	0.0802895	0.897829	1.22992	0.617621	0.536825	.
run3	9	22860846	9:22860846:T:TAA	T	TAA	N	T	TAA	TAA	268.992	1102.71	0.132865	0.139809	0.131275	0.590697	N	ADD	5162	1.1523	0.0977254	0.951444	1.39557	1.45063	0.146883	.
run3	9	22860892	9:22860892:T:TA	T	TA	N	T	TA	TA	219.968	879.564	0.106503	0.114329	0.10471	0.644273	N	ADD	5162	1.18441	0.101789	0.970193	1.44592	1.66268	0.0963762	.
run3	9	22861227	9:22861227:A:G	A	G	N	A	G	G	202.932	817.498	0.0988406	0.105474	0.0973212	0.672157	N	ADD	5162	1.16447	0.10324	0.951152	1.42563	1.47487	0.140249	.
run3	9	22861588	9:22861588:A:G	A	G	N	A	G	G	182.328	717.794	0.0871873	0.0947652	0.0854517	0.641624	N	ADD	5162	1.2434	0.11084	1.00061	1.54511	1.96545	0.0493617	.
run3	9	22862018	9:22862018:A:T	A	T	N	A	T	T	183.35	727.829	0.0882584	0.0952962	0.0866464	0.643493	N	ADD	5162	1.22249	0.110411	0.984605	1.51784	1.81945	0.0688432	.
run3	9	22862481	9:22862481:A:G	A	G	N	A	G	G	291.624	1231	0.147484	0.151572	0.146547	0.762917	N	ADD	5162	1.08427	0.0825807	0.922245	1.27477	0.97978	0.327195	.
run3	9	22862535	9:22862535:G:T	G	T	N	G	T	T	304.397	1298.07	0.155218	0.158211	0.154532	0.773097	N	ADD	5162	1.05433	0.0804758	0.90048	1.23446	0.657369	0.510944	.
run3	9	22862721	9:22862721:G:A	G	A	N	G	A	A	314.196	1346.03	0.160812	0.163304	0.160241	0.784887	N	ADD	5162	1.04667	0.0788159	0.896857	1.22152	0.578782	0.562737	.
run3	9	22863412	9:22863412:G:C	G	C	N	G	C	C	396.469	1543.84	0.187942	0.206065	0.183791	0.887496	N	ADD	5162	1.1611	0.0686017	1.01502	1.3282	2.17732	0.029457	.
run3	9	22863949	9:22863949:T:G	T	G	N	T	G	G	374.788	1443.76	0.176148	0.194796	0.171876	0.880798	N	ADD	5162	1.18716	0.070452	1.03405	1.36294	2.43518	0.0148843	.
run3	9	22864667	9:22864667:T:C	T	C	N	T	C	C	397.761	1547.62	0.188433	0.206737	0.18424	0.886831	N	ADD	5162	1.16177	0.0685416	1.01573	1.32881	2.18764	0.0286957	.
run3	9	22864694	9:22864694:C:T	C	T	N	C	T	T	391.425	1525.28	0.185656	0.203443	0.181581	0.879624	N	ADD	5162	1.16039	0.0692521	1.01311	1.32908	2.14803	0.0317114	.
run3	9	22865590	9:22865590:ATTTTTTTTTTT:A	ATTTTTTTTTTT	A	N	ATTTTTTTTTTT	A	A	202.121	784.704	0.0955856	0.105053	0.0934172	0.650888	N	ADD	5162	1.25592	0.10539	1.02154	1.54408	2.16213	0.0306079	.
run3	9	22865756	9:22865756:C:G	C	G	N	C	G	G	492.517	2013.95	0.242781	0.255986	0.239757	0.912169	N	ADD	5162	1.10607	0.0623715	0.978795	1.24989	1.61633	0.106022	.
run3	9	22867193	9:22867193:G:T	G	T	N	G	T	T	375.84	1448.67	0.176725	0.195343	0.172461	0.907505	N	ADD	5162	1.17974	0.0693399	1.02983	1.35148	2.38385	0.0171324	.
run3	9	22867574	9:22867574:A:C	A	C	N	A	C	C	372.431	1436.24	0.175191	0.193571	0.170981	0.904823	N	ADD	5162	1.17926	0.0697054	1.02867	1.3519	2.36551	0.0180051	.
run3	9	22868998	9:22868998:AAT:A	AAT	A	N	AAT	A	A	487.016	1983.47	0.239295	0.253127	0.236127	0.957589	N	ADD	5162	1.10632	0.0611662	0.981336	1.24723	1.65195	0.0985454	.
run3	9	22870294	9:22870294:G:A	G	A	N	G	A	A	495.049	2011.15	0.242754	0.257302	0.239422	1.00204	N	ADD	5162	1.09717	0.0594272	0.976539	1.2327	1.56048	0.118647	.
run3	9	22871020	9:22871020:T:C	T	C	N	T	C	C	373.821	1437.03	0.175402	0.194294	0.171075	0.912534	N	ADD	5162	1.18294	0.0693551	1.03259	1.35518	2.42232	0.0154217	.
run3	9	22871816	9:22871816:C:T	C	T	N	C	T	T	509.891	2074.17	0.250296	0.265016	0.246925	0.942293	N	ADD	5162	1.10429	0.0606222	0.980576	1.24361	1.6364	0.101755	.
run3	9	22872034	9:22872034:A:G	A	G	N	A	G	G	487.39	1980.61	0.239055	0.253321	0.235787	0.9208	N	ADD	5162	1.11468	0.0623716	0.986417	1.25963	1.74069	0.0817381	.
run3	9	22872158	9:22872158:C:A	C	A	N	C	A	A	493.838	2015.28	0.243037	0.256673	0.239914	0.937474	N	ADD	5162	1.10729	0.0615042	0.981539	1.24914	1.65699	0.0975206	.
run3	9	22873274	9:22873274:T:A	T	A	N	T	A	A	491.249	2005.44	0.241834	0.255327	0.238743	0.934158	N	ADD	5162	1.1062	0.0617281	0.980142	1.24846	1.63503	0.102043	.
run3	9	22873872	9:22873872:C:T	C	T	N	C	T	T	373.483	1437.45	0.17541	0.194118	0.171125	0.912174	N	ADD	5162	1.1803	0.0693747	1.03024	1.35221	2.38942	0.016875	.
run3	9	22874755	9:22874755:A:T	A	T	N	A	T	T	387.322	1497.66	0.182583	0.201311	0.178293	0.911824	N	ADD	5162	1.16398	0.0683592	1.01802	1.33086	2.22124	0.0263349	.
run3	9	22875745	9:22875745:C:T	C	T	N	C	T	T	495.654	2023.39	0.243999	0.257616	0.240879	0.938181	N	ADD	5162	1.10589	0.0613952	0.980507	1.2473	1.63932	0.101146	.
run3	9	22876239	9:22876239:A:C	A	C	N	C	A	A	183.588	692.288	0.0848389	0.0954202	0.0824153	0.780327	N	ADD	5162	1.18875	0.101105	0.975061	1.44928	1.71017	0.0872347	.
run3	9	22876877	9:22876877:T:C	T	C	N	C	T	T	245.94	1042.02	0.124754	0.127827	0.12405	0.91126	N	ADD	5162	1.07101	0.0811766	0.91347	1.25571	0.845053	0.398081	.
run3	9	22877714	9:22877714:GC:G	GC	G	N	GC	G	G	367.443	1403.62	0.171549	0.190979	0.167098	0.941157	N	ADD	5162	1.18556	0.0688585	1.03588	1.35686	2.47192	0.0134391	.
run3	9	22877762	9:22877762:G:A	G	A	N	G	A	A	391.686	1529.03	0.186044	0.203579	0.182027	0.922818	N	ADD	5162	1.15018	0.0675965	1.00746	1.31311	2.06984	0.038467	.
run3	9	22877903	9:22877903:G:C	G	C	N	G	C	C	385.81	1501.71	0.182828	0.200525	0.178775	0.928526	N	ADD	5162	1.1527	0.0677922	1.00928	1.3165	2.09626	0.036059	.
run3	9	22878103	9:22878103:C:A	C	A	N	C	A	A	393.161	1532.03	0.186477	0.204345	0.182384	0.928639	N	ADD	5162	1.15096	0.0673037	1.00872	1.31326	2.089	0.0367081	.
run3	9	22878225	9:22878225:T:G	T	G	N	T	G	G	370.829	1433.05	0.174726	0.192738	0.170601	0.926554	N	ADD	5162	1.173	0.0689923	1.02464	1.34284	2.3128	0.0207336	.
run3	9	22878914	9:22878914:C:T	C	T	N	C	T	T	371.144	1434.34	0.174882	0.192902	0.170755	0.928037	N	ADD	5162	1.17234	0.0689184	1.02421	1.34189	2.30711	0.0210488	.
run3	9	22879356	9:22879356:G:T	G	T	N	G	T	T	387.901	1517.76	0.184585	0.201611	0.180685	0.927989	N	ADD	5162	1.14503	0.0676393	1.00286	1.30734	2.00219	0.0452639	.
run3	9	22879380	9:22879380:G:A	G	A	N	A	G	G	123.021	462.854	0.0567489	0.0639402	0.0551017	0.864919	N	ADD	5162	1.25204	0.115699	0.998012	1.57073	1.94276	0.0520451	.
run3	9	22879567	9:22879567:C:CA	C	CA	N	C	CA	CA	413.002	1655.95	0.200402	0.214658	0.197136	0.860195	N	ADD	5162	1.12368	0.0684599	0.982587	1.28504	1.70336	0.0885001	.
run3	9	22879905	9:22879905:T:C	T	C	N	T	C	C	383.522	1495.79	0.182033	0.199336	0.17807	0.925128	N	ADD	5162	1.15094	0.0680769	1.00718	1.31523	2.06504	0.0389188	.
run3	9	22880463	9:22880463:C:G	C	G	N	C	G	G	371.152	1439.11	0.175345	0.192907	0.171323	0.931848	N	ADD	5162	1.16772	0.0687471	1.02052	1.33615	2.25539	0.0241086	.
run3	9	22880669	9:22880669:T:C	T	C	N	T	C	C	375.64	1451.08	0.176939	0.195239	0.172748	0.93064	N	ADD	5162	1.17162	0.0684933	1.02444	1.33995	2.31248	0.020751	.
run3	9	22880950	9:22880950:G:A	G	A	N	G	A	A	478.098	1958.73	0.236035	0.248492	0.233182	0.920343	N	ADD	5162	1.10176	0.0627368	0.974281	1.24591	1.54465	0.12243	.
run3	9	22881592	9:22881592:C:T	C	T	N	C	T	T	371.206	1442.68	0.175696	0.192935	0.171748	0.931774	N	ADD	5162	1.16448	0.0687355	1.01771	1.33241	2.21534	0.0267367	.
run3	9	22881709	9:22881709:T:C	T	C	N	T	C	C	346.889	1330.65	0.162489	0.180296	0.15841	1.02451	N	ADD	5162	1.16375	0.0675888	1.01936	1.32859	2.24364	0.0248554	.
run3	9	22881795	9:22881795:CTTTTTTTTTTTT:C	CTTTTTTTTTTTT	C	N	CTTTTTTTTTTTT	C	C	459.48	1902.79	0.228813	0.238815	0.226522	0.828652	N	ADD	5162	1.09578	0.0668774	0.961163	1.24925	1.36766	0.171418	.
run3	9	22882077	9:22882077:G:A	G	A	N	G	A	A	497.794	2038.73	0.245692	0.258729	0.242705	0.921486	N	ADD	5162	1.09456	0.0617647	0.969758	1.23541	1.46278	0.143528	.
run3	9	22882305	9:22882305:T:C	T	C	N	T	C	C	390.36	1519.18	0.184961	0.20289	0.180854	0.930866	N	ADD	5162	1.15345	0.0674053	1.01071	1.31636	2.11794	0.03418	.
run3	9	22882399	9:22882399:T:C	T	C	N	T	C	C	372.843	1443.94	0.175977	0.193786	0.171898	0.930521	N	ADD	5162	1.1714	0.068676	1.02388	1.34018	2.30356	0.0212474	.
run3	9	22882455	9:22882455:A:G	A	G	N	A	G	G	390.802	1519.57	0.185042	0.203119	0.180902	0.930363	N	ADD	5162	1.15584	0.0673743	1.01285	1.319	2.14954	0.0315912	.
run3	9	22882722	9:22882722:G:A	G	A	N	G	A	A	478.115	1948.56	0.235052	0.248501	0.231971	0.915063	N	ADD	5162	1.11165	0.062959	0.982602	1.25765	1.68119	0.0927265	.
run3	9	22883077	9:22883077:T:C	T	C	N	T	C	C	357.112	1405.34	0.170714	0.185609	0.167302	0.922449	N	ADD	5162	1.15124	0.070082	1.00349	1.32075	2.00962	0.0444717	.
run3	9	22883107	9:22883107:C:T	C	T	N	C	T	T	355.578	1399.26	0.169977	0.184812	0.166579	0.922221	N	ADD	5162	1.1512	0.0702083	1.0032	1.32102	2.00549	0.0449108	.
run3	9	22883568	9:22883568:C:T	C	T	N	C	T	T	356.354	1403.37	0.17045	0.185215	0.167068	0.921463	N	ADD	5162	1.15043	0.0701726	1.0026	1.32005	1.99702	0.0458225	.
run3	9	22883612	9:22883612:C:G	C	G	N	C	G	G	379.161	1498.58	0.181881	0.197069	0.178403	0.930862	N	ADD	5162	1.13471	0.0680555	0.993015	1.29662	1.85696	0.0633162	.
run3	9	22883652	9:22883652:A:G	A	G	N	A	G	G	354.268	1388.37	0.168795	0.184131	0.165282	1.01849	N	ADD	5162	1.1314	0.0669998	0.992172	1.29017	1.84267	0.0653777	.
run3	9	22883871	9:22883871:C:CT	C	CT	N	C	CT	CT	517.388	2135.38	0.256951	0.268912	0.254212	0.698224	N	ADD	5162	1.10802	0.0700557	0.965868	1.2711	1.46424	0.143128	.
run3	9	22884167	9:22884167:T:A	T	A	N	T	A	A	379.139	1498.08	0.181831	0.197057	0.178343	0.930615	N	ADD	5162	1.1354	0.0680704	0.993589	1.29745	1.86548	0.062114	.
run3	9	22885294	9:22885294:G:A	G	A	N	G	A	A	357.373	1412.13	0.171397	0.185745	0.168111	0.924951	N	ADD	5162	1.14571	0.0699222	0.998983	1.314	1.94541	0.0517259	.
run3	9	22885626	9:22885626:T:C	T	C	N	T	C	C	379.264	1500.02	0.18203	0.197122	0.178574	0.929156	N	ADD	5162	1.13412	0.0681077	0.9924	1.29609	1.84795	0.06461	.
run3	9	22886064	9:22886064:A:T	A	T	N	A	T	T	356.541	1402.35	0.170369	0.185312	0.166946	0.922191	N	ADD	5162	1.15173	0.0701303	1.00382	1.32144	2.01435	0.0439729	.
run3	9	22886297	9:22886297:A:T	A	T	N	A	T	T	348.305	1365.66	0.166018	0.181032	0.162579	0.9574	N	ADD	5162	1.1488	0.0695439	1.00242	1.31656	1.99473	0.0460722	.
run3	9	22886298	9:22886298:T:C	T	C	N	T	C	C	346.842	1360.62	0.165387	0.180271	0.161978	0.958248	N	ADD	5162	1.14824	0.0696236	1.00177	1.31612	1.98534	0.0471069	.
run3	9	22886701	9:22886701:C:G	C	G	N	C	G	G	346.14	1359.77	0.165238	0.179907	0.161878	0.957843	N	ADD	5162	1.14646	0.0696851	1.0001	1.31424	1.96141	0.0498312	.
run3	9	22886813	9:22886813:G:T	G	T	N	G	T	T	355.733	1400.03	0.170066	0.184893	0.166671	0.922182	N	ADD	5162	1.15071	0.0701895	1.00281	1.32041	1.99996	0.0455045	.
run3	9	22887295	9:22887295:T:A	T	A	N	T	A	A	355.894	1403.58	0.170426	0.184976	0.167093	0.919595	N	ADD	5162	1.14826	0.0702609	1.00054	1.31779	1.96766	0.0491071	.
run3	9	22887756	9:22887756:T:C	T	C	N	T	C	C	355.698	1402.98	0.170348	0.184874	0.167021	0.921625	N	ADD	5162	1.14788	0.070202	1.00032	1.3172	1.96454	0.0494674	.
run3	9	22888134	9:22888134:C:T	C	T	N	C	T	T	347.788	1367.9	0.166184	0.180763	0.162845	0.954906	N	ADD	5162	1.14545	0.0696477	0.999287	1.31298	1.94973	0.0512085	.
run3	9	22888734	9:22888734:A:C	A	C	N	A	C	C	356.346	1400.38	0.170159	0.185211	0.166712	0.92229	N	ADD	5162	1.15307	0.0701498	1.00495	1.32302	2.03035	0.0423211	.
run3	9	22889291	9:22889291:A:G	A	G	N	A	G	G	359.659	1409.66	0.171379	0.186933	0.167817	0.922074	N	ADD	5162	1.15626	0.0699202	1.00818	1.32608	2.07646	0.0378517	.
run3	9	22889295	9:22889295:T:C	T	C	N	T	C	C	376.509	1489.43	0.180738	0.195691	0.177313	0.921858	N	ADD	5162	1.13459	0.0685889	0.991869	1.29784	1.84094	0.0656309	.
run3	9	22889400	9:22889400:C:T	C	T	N	C	T	T	359.065	1408.52	0.171211	0.186624	0.167681	0.921715	N	ADD	5162	1.15506	0.0699751	1.00703	1.32486	2.06009	0.0393903	.
run3	9	22889518	9:22889518:C:G	C	G	N	C	G	G	358.913	1402.81	0.170643	0.186545	0.167001	0.921002	N	ADD	5162	1.16047	0.0700348	1.01163	1.33121	2.12501	0.033586	.
run3	9	22889619	9:22889619:C:T	C	T	N	C	T	T	359.075	1408.53	0.171213	0.186629	0.167682	0.921742	N	ADD	5162	1.15508	0.0699732	1.00705	1.32488	2.06041	0.0393589	.
run3	9	22890108	9:22890108:T:C	T	C	N	T	C	C	358.756	1405.55	0.170894	0.186464	0.167327	0.91385	N	ADD	5162	1.15761	0.0703045	1.0086	1.32863	2.08172	0.0373683	.
run3	9	22890119	9:22890119:T:C	T	C	N	T	C	C	361.362	1418.16	0.172367	0.187818	0.168828	0.916026	N	ADD	5162	1.15574	0.070003	1.00756	1.3257	2.06762	0.0386755	.
run3	9	22890148	9:22890148:A:T	A	T	N	A	T	T	371.834	1455.28	0.176978	0.193261	0.173248	0.87948	N	ADD	5162	1.16755	0.0706035	1.01667	1.34083	2.19409	0.0282289	.
run3	9	22890635	9:22890635:A:G	A	G	N	A	G	G	388.057	1534.3	0.186203	0.201693	0.182655	0.879951	N	ADD	5162	1.14445	0.0693596	0.998981	1.3111	1.94526	0.0517431	.
run3	9	22892055	9:22892055:T:C	T	C	N	T	C	C	471.975	1934.92	0.233136	0.245309	0.230347	0.883804	N	ADD	5162	1.10956	0.0643338	0.978113	1.25867	1.61597	0.106101	.
run3	9	22892557	9:22892557:G:A	G	A	N	G	A	A	501.645	2085.21	0.250567	0.26073	0.248239	0.874534	N	ADD	5162	1.09048	0.0632266	0.963384	1.23435	1.36997	0.170695	.
run3	9	22892633	9:22892633:T:G	T	G	N	T	G	G	367.322	1441.74	0.175229	0.190916	0.171636	0.884971	N	ADD	5162	1.16245	0.0707276	1.01198	1.3353	2.12836	0.0333071	.
run3	9	22893971	9:22893971:C:T	C	T	N	C	T	T	422.792	1688.18	0.204472	0.219746	0.200974	0.868013	N	ADD	5162	1.1332	0.0676442	0.992497	1.29386	1.84863	0.0645117	.
run3	9	22893994	9:22893994:T:C	T	C	N	T	C	C	369.005	1446.61	0.175863	0.191791	0.172215	0.884729	N	ADD	5162	1.16439	0.0706189	1.01389	1.33724	2.15524	0.0311427	.
run3	9	22894794	9:22894794:A:G	A	G	N	A	G	G	367.687	1438.9	0.174989	0.191106	0.171298	0.881643	N	ADD	5162	1.16653	0.0708279	1.01533	1.34025	2.17475	0.0296486	.
run3	9	22896283	9:22896283:T:C	T	C	N	T	C	C	369.39	1443.38	0.175588	0.191991	0.171831	0.883885	N	ADD	5162	1.16803	0.0706175	1.01706	1.34142	2.19947	0.0278446	.
run3	9	22898970	9:22898970:T:A	T	A	N	T	A	A	844.249	3535.82	0.424261	0.438799	0.420931	0.673652	N	ADD	5162	1.11843	0.0635219	0.987508	1.26672	1.76206	0.0780583	.
run3	9	22900419	9:22900419:GATA:G	GATA	G	N	GATA	G	G	527.115	2207.28	0.264858	0.273968	0.262772	0.88178	N	ADD	5162	1.07064	0.0618837	0.948348	1.2087	1.10297	0.270041	.
run3	9	22900997	9:22900997:C:A	C	A	N	C	A	A	518.741	2165	0.259952	0.269616	0.257738	0.892462	N	ADD	5162	1.08288	0.0618712	0.959211	1.22249	1.28689	0.198132	.
run3	9	22901605	9:22901605:C:G	C	G	N	C	G	G	366.24	1430.55	0.17404	0.190353	0.170303	0.891813	N	ADD	5162	1.17152	0.07054	1.02025	1.34522	2.24415	0.024823	.
run3	9	22902231	9:22902231:A:G	A	G	N	A	G	G	429.097	1688.69	0.205133	0.223023	0.201035	0.812751	N	ADD	5162	1.17437	0.069446	1.02493	1.34561	2.31453	0.0206386	.
run3	9	22902282	9:22902282:T:C	T	C	N	T	C	C	373.15	1471.74	0.178699	0.193945	0.175207	0.85553	N	ADD	5162	1.16195	0.0713972	1.01021	1.33647	2.1023	0.0355267	.
run3	9	22903541	9:22903541:T:C	T	C	N	T	C	C	450.415	1852.27	0.223042	0.234103	0.220509	1.00828	N	ADD	5162	1.0904	0.0612502	0.967051	1.22948	1.41297	0.157665	.
run3	9	22903852	9:22903852:A:G	A	G	N	A	G	G	499.582	2070.29	0.248922	0.259658	0.246463	0.869692	N	ADD	5162	1.08454	0.0634455	0.957722	1.22814	1.2791	0.200861	.
run3	9	22904931	9:22904931:T:C	T	C	N	T	C	C	393.417	1552.04	0.18844	0.204479	0.184766	0.850756	N	ADD	5162	1.15053	0.0701593	1.00272	1.32014	1.99869	0.0456414	.
run3	9	22905600	9:22905600:A:G	A	G	N	A	G	G	501.08	2079.82	0.24999	0.260436	0.247597	0.856917	N	ADD	5162	1.09246	0.063849	0.963958	1.2381	1.38505	0.166037	.
run3	9	22906349	9:22906349:G:A	G	A	N	G	A	A	518.603	2189.31	0.262293	0.269544	0.260632	0.877938	N	ADD	5162	1.06426	0.0623648	0.941806	1.20263	0.998582	0.317997	.
run3	9	22906729	9:22906729:C:T	C	T	N	C	T	T	560.769	2357.73	0.282691	0.29146	0.280682	0.859305	N	ADD	5162	1.06247	0.0615425	0.941737	1.19867	0.984556	0.324842	.
run3	9	22907441	9:22907441:G:A	G	A	N	G	A	A	522.382	2199	0.263598	0.271508	0.261786	0.873815	N	ADD	5162	1.05791	0.0623395	0.936236	1.1954	0.903052	0.366498	.
run3	9	22907857	9:22907857:C:T	C	T	N	C	T	T	519.738	2188.99	0.262372	0.270134	0.260594	0.874036	N	ADD	5162	1.05659	0.0624052	0.934948	1.19406	0.882092	0.377727	.
run3	9	22907926	9:22907926:C:G	C	G	N	C	G	G	551.557	2323.26	0.278459	0.286672	0.276578	0.863985	N	ADD	5162	1.05931	0.0615806	0.938866	1.1952	0.935583	0.349488	.
run3	9	22908443	9:22908443:C:A	C	A	N	C	A	A	492.729	2071.03	0.24833	0.256096	0.246552	0.880986	N	ADD	5162	1.06644	0.0633337	0.941944	1.20738	1.01562	0.309812	.
run3	9	22908497	9:22908497:C:T	C	T	N	T	C	C	186.322	719.613	0.0877504	0.096841	0.0856682	0.86672	N	ADD	5162	1.14359	0.0950057	0.949297	1.37765	1.41227	0.157871	.
run3	9	22908498	9:22908498:T:C	T	C	N	T	C	C	373.769	1484.26	0.179972	0.194267	0.176697	0.842798	N	ADD	5162	1.14616	0.0718968	0.995516	1.31961	1.89746	0.057767	.
run3	9	22909498	9:22909498:C:T	C	T	N	C	T	T	409.075	1631.6	0.197664	0.212617	0.194239	0.830174	N	ADD	5162	1.13493	0.0699827	0.989463	1.30178	1.8086	0.0705129	.
run3	9	22909814	9:22909814:T:C	T	C	N	T	C	C	405.262	1610.95	0.195294	0.210635	0.19178	0.82641	N	ADD	5162	1.14107	0.07042	0.993961	1.30994	1.87394	0.0609382	.
run3	9	22911864	9:22911864:C:T	C	T	N	C	T	T	548.782	2315.7	0.277459	0.28523	0.275679	0.870555	N	ADD	5162	1.05676	0.0614766	0.936802	1.19208	0.898045	0.369162	.
run3	9	22912324	9:22912324:G:A	G	A	N	G	A	A	583.476	2443.72	0.293219	0.303262	0.290919	0.814071	N	ADD	5162	1.08129	0.0623773	0.956857	1.22191	1.25296	0.210221	.
run3	9	22913604	9:22913604:A:G	A	G	N	A	G	G	246.428	1001.99	0.120924	0.128081	0.119285	0.652135	N	ADD	5162	1.14432	0.0966649	0.946821	1.38303	1.39466	0.163118	.
run3	9	22913891	9:22913891:G:T	G	T	N	T	G	G	172.99	687.377	0.0833365	0.0899115	0.0818305	0.858328	N	ADD	5162	1.14447	0.0989842	0.942648	1.38951	1.36328	0.172795	.
run3	9	22914235	9:22914235:C:T	C	T	N	T	C	C	163.801	648.196	0.0786513	0.0851356	0.0771661	0.94198	N	ADD	5162	1.1398	0.0970033	0.942448	1.37847	1.34891	0.177365	.
run3	9	22914592	9:22914592:A:G	A	G	N	G	A	A	166.605	660.642	0.0801285	0.0865931	0.0786478	0.940489	N	ADD	5162	1.14189	0.0963477	0.945397	1.37923	1.37718	0.168457	.
run3	9	22914944	9:22914944:G:C	G	C	N	C	G	G	165.887	659.905	0.0799876	0.08622	0.0785601	0.939775	N	ADD	5162	1.13575	0.0965471	0.939943	1.37235	1.31846	0.187351	.
run3	9	22915538	9:22915538:G:C	G	C	N	C	G	G	174.648	848.06	0.0990613	0.0907734	0.10096	0.877922	N	ADD	5162	0.881383	0.0957468	0.730575	1.06332	-1.31872	0.187264	.
run3	9	22916259	9:22916259:C:T	C	T	N	T	C	C	175.178	683.314	0.083155	0.091049	0.0813468	0.897711	N	ADD	5162	1.16813	0.0963367	0.967142	1.41089	1.61316	0.106709	.
run3	9	22916961	9:22916961:A:G	A	G	N	G	A	A	107.987	413.699	0.0505313	0.0561262	0.0492499	0.907262	N	ADD	5162	1.20426	0.119917	0.952018	1.52333	1.54992	0.12116	.
run3	9	22917331	9:22917331:A:G	A	G	N	A	G	G	425.129	1682.2	0.20412	0.220961	0.200262	0.785632	N	ADD	5162	1.1671	0.0710103	1.01547	1.34139	2.17611	0.0295473	.
run3	9	22917567	9:22917567:C:A	C	A	N	C	A	A	248.058	998	0.120695	0.128928	0.11881	0.681403	N	ADD	5162	1.11925	0.0935796	0.931695	1.34457	1.20393	0.228617	.
run3	9	22917603	9:22917603:C:A	C	A	N	C	A	A	241.71	968.347	0.117208	0.125629	0.115279	0.692321	N	ADD	5162	1.12512	0.0938977	0.935995	1.35246	1.25553	0.209286	.
run3	9	22917801	9:22917801:A:G	A	G	N	G	A	A	281.07	1234.9	0.146839	0.146086	0.147012	0.962237	N	ADD	5162	1.01275	0.0741938	0.875688	1.17127	0.170794	0.864386	.
run3	9	22918025	9:22918025:A:G	A	G	N	G	A	A	182.444	706.523	0.0861068	0.0948252	0.0841099	0.836115	N	ADD	5162	1.14509	0.0974365	0.946027	1.38605	1.39052	0.164371	.
run3	9	22919588	9:22919588:T:C	T	C	N	C	T	T	286.234	1272.62	0.150994	0.14877	0.151503	0.972793	N	ADD	5162	0.994092	0.0732535	0.861139	1.14757	-0.0808903	0.935529	.
run3	9	22919816	9:22919816:T:C	T	C	N	C	T	T	291.395	1300.06	0.154151	0.151453	0.15477	0.964379	N	ADD	5162	0.989095	0.0730171	0.857207	1.14128	-0.150163	0.880636	.
run3	9	22919817	9:22919817:G:C	G	C	N	C	G	G	291.374	1299.48	0.154092	0.151442	0.1547	0.964712	N	ADD	5162	0.989239	0.0730145	0.857337	1.14144	-0.148174	0.882206	.
run3	9	22919891	9:22919891:A:G	A	G	N	G	A	A	289.935	1300.73	0.154075	0.150694	0.154849	0.971803	N	ADD	5162	0.981056	0.0728322	0.850548	1.13159	-0.262595	0.792863	.
run3	9	22920142	9:22920142:G:A	G	A	N	A	G	G	292.131	1302.06	0.154416	0.151835	0.155007	1.00321	N	ADD	5162	0.989849	0.0714629	0.860478	1.13867	-0.14277	0.886472	.
run3	9	22920664	9:22920664:G:A	G	A	N	G	A	A	757.855	3317.84	0.394778	0.393896	0.39498	0.792974	N	ADD	5162	0.997511	0.059242	0.888159	1.12033	-0.0420628	0.966449	.
run3	9	22920820	9:22920820:T:C	T	C	N	C	T	T	504.693	2309.11	0.27255	0.262315	0.274894	0.808269	N	ADD	5162	0.938537	0.0650574	0.826179	1.06617	-0.975034	0.329544	.
run3	9	22920870	9:22920870:G:C	G	C	N	G	C	C	743.096	3245.77	0.386369	0.386225	0.386402	0.797487	N	ADD	5162	1.00342	0.0592767	0.893363	1.12704	0.0576617	0.954018	.
run3	9	22921047	9:22921047:T:C	T	C	N	T	C	C	653.692	2752.38	0.329918	0.339757	0.327664	0.752352	N	ADD	5162	1.0726	0.0632585	0.947528	1.21418	1.10792	0.267898	.
run3	9	22921635	9:22921635:C:T	C	T	N	T	C	C	277.814	1230.87	0.146134	0.144394	0.146533	0.959819	N	ADD	5162	1.00171	0.0746754	0.865327	1.1596	0.0229426	0.981696	.
run3	9	22923778	9:22923778:C:T	C	T	N	C	T	T	630.419	2661.71	0.318881	0.327661	0.31687	0.754317	N	ADD	5162	1.06965	0.0636937	0.944112	1.21187	1.05704	0.290492	.
run3	9	22924015	9:22924015:T:G	T	G	N	G	T	T	150.599	760.72	0.0882719	0.0782737	0.0905619	0.69842	N	ADD	5162	0.798043	0.114404	0.637742	0.998636	-1.9719	0.0486214	.
run3	9	22924209	9:22924209:G:A	G	A	N	G	A	A	244.112	968.554	0.117461	0.126877	0.115304	0.675544	N	ADD	5162	1.14472	0.094701	0.950799	1.37819	1.4272	0.153521	.
run3	9	22925037	9:22925037:G:A	G	A	N	A	G	G	156.592	625.146	0.0757205	0.0813889	0.0744222	0.968809	N	ADD	5162	1.13075	0.0975261	0.934008	1.36892	1.25995	0.207689	.
run3	9	22925116	9:22925116:A:G	A	G	N	G	A	A	159.124	630.12	0.0764476	0.0827048	0.0750143	0.96259	N	ADD	5162	1.14247	0.0972172	0.944263	1.38228	1.37004	0.170673	.
run3	9	22925228	9:22925228:CTGGA:C	CTGGA	C	N	C	CTGGA	CTGGA	152.695	617.089	0.0745626	0.0793632	0.073463	0.971175	N	ADD	5162	1.11745	0.0984303	0.921389	1.35522	1.12818	0.259243	.
run3	9	22925638	9:22925638:A:C	A	C	N	C	A	A	156.597	633.46	0.0765262	0.0813912	0.0754119	1.00266	N	ADD	5162	1.11735	0.0958081	0.926058	1.34816	1.15817	0.246795	.
run3	9	22925639	9:22925639:T:C	T	C	N	C	T	T	157.283	631.78	0.07643	0.0817481	0.0752119	0.976897	N	ADD	5162	1.12488	0.0969037	0.930296	1.36016	1.21436	0.224612	.
run3	9	22925946	9:22925946:C:CT	C	CT	N	CT	C	C	250.316	1130.72	0.133769	0.130102	0.134609	0.568041	N	ADD	5162	0.938233	0.102127	0.768034	1.14615	-0.624293	0.532435	.
run3	9	22925957	9:22925957:T:C	T	C	N	T	C	C	655.184	2797.36	0.334419	0.340532	0.333019	0.736355	N	ADD	5162	1.05067	0.0637073	0.927339	1.1904	0.775852	0.437837	.
run3	9	22926311	9:22926311:CTTTTTTT:C	CTTTTTTT	C	N	CTTTTTTT	C	C	750.193	3203	0.382913	0.389913	0.38131	0.740236	N	ADD	5162	1.05964	0.0613639	0.939559	1.19506	0.943987	0.345177	.
run3	9	22926538	9:22926538:A:T	A	T	N	T	A	A	439.113	1939.28	0.230375	0.228229	0.230867	0.73519	N	ADD	5162	0.999131	0.0721077	0.86745	1.1508	-0.0120517	0.990384	.
run3	9	22926547	9:22926547:C:T	C	T	N	T	C	C	426.193	1881.19	0.223497	0.221514	0.223951	0.749233	N	ADD	5162	1.00123	0.0721707	0.869165	1.15336	0.0170366	0.986407	.
run3	9	22926614	9:22926614:A:G	A	G	N	G	A	A	195.095	739.246	0.0905019	0.101401	0.0880055	0.767877	N	ADD	5162	1.20359	0.0985147	0.992253	1.45994	1.88102	0.0599697	.
run3	9	22926825	9:22926825:T:G	T	G	N	G	T	T	400.686	1759.09	0.2092	0.208257	0.209416	0.849245	N	ADD	5162	1.01268	0.0693866	0.883914	1.1602	0.181596	0.8559	.
run3	9	22927434	9:22927434:T:G	T	G	N	G	T	T	106.589	541.148	0.0627409	0.0553997	0.0644224	0.823396	N	ADD	5162	0.838274	0.123261	0.658364	1.06735	-1.43119	0.152377	.
run3	9	22928202	9:22928202:T:G	T	G	N	G	T	T	465.554	2137.8	0.252165	0.241972	0.2545	0.911262	N	ADD	5162	0.947714	0.0632125	0.83728	1.07271	-0.849562	0.395569	.
run3	9	22929386	9:22929386:G:A	G	A	N	A	G	G	149.246	553.04	0.0680246	0.0775707	0.0658381	0.739872	N	ADD	5162	1.23488	0.113514	0.988555	1.54258	1.85856	0.0630896	.
run3	9	22930281	9:22930281:G:T	G	T	N	T	G	G	349.454	1552.32	0.184209	0.181629	0.184799	0.941041	N	ADD	5162	0.988969	0.0693251	0.863323	1.1329	-0.159997	0.872883	.
run3	9	22931060	9:22931060:TTC:T	TTC	T	N	T	TTC	TTC	307.23	1352.64	0.160778	0.159683	0.161029	0.957906	N	ADD	5162	1.00517	0.0723422	0.872293	1.15829	0.0713034	0.943156	.
run3	9	22931804	9:22931804:T:C	T	C	N	T	C	C	385.299	1659.89	0.1981	0.200259	0.197606	0.868613	N	ADD	5162	1.03341	0.0697101	0.901437	1.1847	0.471437	0.637329	.
run3	9	22932374	9:22932374:C:A	C	A	N	A	C	C	323.967	1417.91	0.168721	0.168382	0.168799	0.990318	N	ADD	5162	1.01245	0.0696866	0.883191	1.16062	0.177502	0.859114	.
run3	9	22933651	9:22933651:C:T	C	T	N	T	C	C	327.528	1437.17	0.170932	0.170233	0.171092	0.9933	N	ADD	5162	1.00757	0.0692529	0.879684	1.15404	0.108877	0.9133	.
run3	9	22933768	9:22933768:T:C	T	C	N	C	T	T	190.725	731.587	0.0893366	0.0991293	0.0870936	0.761327	N	ADD	5162	1.19246	0.0999689	0.980281	1.45057	1.76074	0.0782819	.
run3	9	22934249	9:22934249:T:C	T	C	N	T	C	C	786.252	3368.1	0.402398	0.408655	0.400965	0.86737	N	ADD	5162	1.04519	0.0566419	0.935367	1.16791	0.780337	0.435193	.
run3	9	22934328	9:22934328:G:A	G	A	N	A	G	G	327.583	1434.04	0.170634	0.170261	0.170719	1.00847	N	ADD	5162	1.0111	0.0687407	0.883649	1.15692	0.160516	0.872475	.
run3	9	22934352	9:22934352:T:C	T	C	N	T	C	C	469.289	2076.34	0.246574	0.243913	0.247184	0.794841	N	ADD	5162	0.984728	0.067839	0.862128	1.12476	-0.226857	0.820535	.
run3	9	22934502	9:22934502:T:C	T	C	N	C	T	T	158.693	587.921	0.0723183	0.0824809	0.0699906	0.757428	N	ADD	5162	1.2334	0.109085	0.995983	1.52742	1.92306	0.054472	.
run3	9	22934509	9:22934509:C:A	C	A	N	A	C	C	154.896	575.036	0.0707025	0.0805074	0.0684567	0.757568	N	ADD	5162	1.22747	0.110228	0.988975	1.52348	1.85939	0.0629724	.
run3	9	22934572	9:22934572:TA:T	TA	T	N	T	TA	TA	187.254	715.743	0.0874658	0.0973255	0.0852075	0.696516	N	ADD	5162	1.20369	0.105072	0.979661	1.47894	1.76439	0.0776657	.
run3	9	22934663	9:22934663:A:C	A	C	N	A	C	C	784.977	3366.99	0.402167	0.407992	0.400832	0.867218	N	ADD	5162	1.04251	0.0566212	0.933004	1.16486	0.735229	0.4622	.
run3	9	22935076	9:22935076:C:T	C	T	N	T	C	C	187.873	703.002	0.0862916	0.097647	0.0836907	0.771548	N	ADD	5162	1.22146	0.100017	1.00403	1.48599	2.00016	0.0454835	.
run3	9	22935156	9:22935156:A:G	A	G	N	G	A	A	219.362	993.286	0.117459	0.114014	0.118248	0.758167	N	ADD	5162	0.958935	0.0931289	0.798947	1.15096	-0.450254	0.652527	.
run3	9	22935173	9:22935173:T:A	T	A	N	A	T	T	193.683	923.496	0.108212	0.100667	0.10994	0.671014	N	ADD	5162	0.892085	0.105367	0.725633	1.09672	-1.08377	0.278467	.
run3	9	22935207	9:22935207:A:T	A	T	N	T	A	A	214.407	981.785	0.115865	0.111438	0.116879	0.759523	N	ADD	5162	0.944548	0.0939437	0.785704	1.13551	-0.607262	0.543677	.
run3	9	22936164	9:22936164:T:C	T	C	N	T	C	C	873.097	3766.87	0.449435	0.453792	0.448437	0.816516	N	ADD	5162	1.03262	0.0576341	0.922324	1.15611	0.556993	0.577532	.
run3	9	22936217	9:22936217:C:A	C	A	N	A	C	C	397.871	1671.39	0.200432	0.206794	0.198975	0.879498	N	ADD	5162	1.05878	0.0681214	0.926447	1.21001	0.83846	0.401772	.
run3	9	22936801	9:22936801:A:G	A	G	N	G	A	A	212.235	977.259	0.115216	0.110309	0.11634	0.7688	N	ADD	5162	0.938946	0.093838	0.781206	1.12854	-0.671337	0.502006	.
run3	9	22936827	9:22936827:A:AT	A	AT	N	AT	A	A	209.396	956.464	0.112927	0.108834	0.113865	0.691818	N	ADD	5162	0.94294	0.0996444	0.775651	1.14631	-0.589621	0.555445	.
run3	9	22937343	9:22937343:T:C	T	C	N	T	C	C	567.017	2509.09	0.297957	0.294707	0.298702	0.790189	N	ADD	5162	0.996518	0.0640807	0.8789	1.12988	-0.0544324	0.956591	.
run3	9	22937975	9:22937975:C:T	C	T	N	T	C	C	519.747	2194.58	0.262914	0.270139	0.261259	0.869912	N	ADD	5162	1.02088	0.0625023	0.903172	1.15392	0.330551	0.740983	.
run3	9	22939480	9:22939480:G:A	G	A	N	A	G	G	424.08	1760.58	0.211609	0.220416	0.209592	0.831178	N	ADD	5162	1.04236	0.0685553	0.911307	1.19227	0.605218	0.545034	.
run3	9	22939666	9:22939666:GT:GTT	G	GT	N	GT	G	G	209.029	952.076	0.112467	0.108643	0.113342	0.690195	N	ADD	5162	0.946325	0.0997395	0.778291	1.15064	-0.553134	0.580172	.
run3	9	22940079	9:22940079:A:T	A	T	N	A	T	T	977.211	4109.28	0.492686	0.507906	0.4892	0.818898	N	ADD	5162	1.06649	0.0572695	0.953253	1.19317	1.124	0.261011	.
run3	9	22940263	9:22940263:A:C	A	C	N	C	A	A	467.036	2130.93	0.251643	0.242742	0.253682	0.95655	N	ADD	5162	0.954685	0.0617343	0.845885	1.07748	-0.751192	0.452537	.
run3	9	22940526	9:22940526:T:C	T	C	N	C	T	T	614.831	2822.25	0.332922	0.319559	0.335982	0.824249	N	ADD	5162	0.934895	0.0612948	0.829065	1.05423	-1.09831	0.27207	.
run3	9	22941310	9:22941310:C:G	C	G	N	G	C	C	543.013	2293.6	0.274759	0.282232	0.273048	0.897289	N	ADD	5162	1.02171	0.0607604	0.906998	1.15092	0.353415	0.723778	.
run3	9	22942770	9:22942770:T:C	T	C	N	T	C	C	789.011	3398.82	0.40564	0.410089	0.404622	0.895224	N	ADD	5162	1.03238	0.0557332	0.925548	1.15154	0.571764	0.567482	.
run3	9	22943056	9:22943056:G:T	G	T	N	G	T	T	387.324	1722.24	0.204336	0.201312	0.205029	0.865522	N	ADD	5162	0.982518	0.0695447	0.857322	1.126	-0.253603	0.799803	.
run3	9	22943509	9:22943509:T:G	T	G	N	G	T	T	577.241	2467.63	0.294932	0.300021	0.293766	0.887326	N	ADD	5162	1.00328	0.0598736	0.892188	1.1282	0.0546478	0.956419	.
run3	9	22944070	9:22944070:G:A	G	A	N	A	G	G	212.098	970.812	0.114579	0.110238	0.115573	0.785109	N	ADD	5162	0.948419	0.0926987	0.790851	1.13738	-0.571303	0.567794	.
run3	9	22944358	9:22944358:G:A	G	A	N	A	G	G	532.975	2255.55	0.270101	0.277014	0.268517	0.995168	N	ADD	5162	1.01587	0.0579853	0.906735	1.13814	0.271518	0.785993	.
run3	9	22944927	9:22944927:G:A	G	A	N	G	A	A	488.406	2207.15	0.261097	0.253849	0.262757	0.89232	N	ADD	5162	0.961253	0.062976	0.849635	1.08753	-0.62751	0.530325	.
run3	9	22945119	9:22945119:A:G	A	G	N	G	A	A	902.089	3943.45	0.469347	0.468861	0.469458	0.90139	N	ADD	5162	1.01179	0.0544789	0.909322	1.1258	0.215135	0.829662	.
run3	9	22945413	9:22945413:GT:G	GT	G	N	G	GT	GT	501.858	2103.06	0.252317	0.260841	0.250364	0.864709	N	ADD	5162	1.02864	0.0635024	0.908258	1.16497	0.444639	0.656581	.
run3	9	22945519	9:22945519:A:G	A	G	N	G	A	A	197.87	754.038	0.0922035	0.102843	0.0897665	0.764146	N	ADD	5162	1.19623	0.0980916	0.987008	1.44981	1.82665	0.0677525	.
run3	9	22947102	9:22947102:G:C	G	C	N	C	G	G	212.71	963.115	0.113892	0.110556	0.114656	0.794811	N	ADD	5162	0.966058	0.0920837	0.806532	1.15714	-0.375001	0.70766	.
run3	9	22947192	9:22947192:T:C	T	C	N	C	T	T	465.635	2147.87	0.253149	0.242014	0.255699	1.01052	N	ADD	5162	0.94118	0.060035	0.836702	1.0587	-1.00975	0.312613	.
run3	9	22948483	9:22948483:G:A	G	A	N	G	A	A	241.929	941.756	0.114654	0.125743	0.112114	0.574698	N	ADD	5162	1.2524	0.102707	1.02404	1.53168	2.1913	0.0284297	.
run3	9	22948786	9:22948786:T:C	T	C	N	C	T	T	192.709	731.083	0.08948	0.100161	0.0870336	0.710277	N	ADD	5162	1.22304	0.102965	0.999535	1.49653	1.95545	0.0505301	.
run3	9	22949246	9:22949246:C:T	C	T	N	T	C	C	186.029	700.794	0.0858992	0.0966888	0.0834278	0.777557	N	ADD	5162	1.21584	0.100187	0.999072	1.47964	1.9507	0.0510925	.
run3	9	22949466	9:22949466:C:T	C	T	N	T	C	C	523.531	2215.31	0.265289	0.272105	0.263727	0.928611	N	ADD	5162	1.01809	0.0603589	0.904501	1.14595	0.297043	0.766433	.
run3	9	22950438	9:22950438:G:A	G	A	N	A	G	G	193.421	888.433	0.10479	0.100531	0.105766	0.818978	N	ADD	5162	0.941486	0.0946013	0.782148	1.13328	-0.637364	0.523888	.
run3	9	22951018	9:22951018:T:C	T	C	N	T	C	C	253.671	1123.59	0.133404	0.131845	0.133761	0.714472	N	ADD	5162	0.984106	0.0902283	0.824592	1.17448	-0.177572	0.859059	.
run3	9	22951289	9:22951289:C:A	C	A	N	C	A	A	133.394	521.309	0.0634156	0.0693315	0.0620606	0.651075	N	ADD	5162	1.21494	0.125631	0.94977	1.55415	1.54976	0.1212	.
run3	9	22951523	9:22951523:G:A	G	A	N	A	G	G	221.683	980.212	0.116418	0.11522	0.116692	0.82247	N	ADD	5162	0.995346	0.0889269	0.836141	1.18486	-0.0524558	0.958165	.
run3	9	22952409	9:22952409:A:C	A	C	N	C	A	A	438.587	2033.52	0.239452	0.227956	0.242085	0.925919	N	ADD	5162	0.932425	0.0639663	0.822557	1.05697	-1.0938	0.274045	.
run3	9	22952907	9:22952907:T:A	T	A	N	A	T	T	133.57	625.523	0.0735271	0.0694233	0.0744671	0.667724	N	ADD	5162	0.895566	0.124008	0.702331	1.14197	-0.889457	0.373758	.
run3	9	22952913	9:22952913:T:C	T	C	N	T	C	C	727.933	3214.98	0.381918	0.378344	0.382736	0.531874	N	ADD	5162	0.997017	0.0729539	0.86418	1.15027	-0.0409541	0.967332	.
run3	9	22953629	9:22953629:G:T	G	T	N	T	G	G	201.2	756.729	0.0927867	0.104574	0.0900868	0.770092	N	ADD	5162	1.22185	0.0970728	1.01016	1.47791	2.06412	0.0390068	.
run3	9	22953959	9:22953959:C:T	C	T	N	T	C	C	202.707	922.652	0.109004	0.105357	0.10984	0.824483	N	ADD	5162	0.955729	0.0923572	0.797481	1.14538	-0.490279	0.623936	.
run3	9	22954295	9:22954295:T:C	T	C	N	C	T	T	191.645	711.071	0.0874386	0.0996077	0.0846513	0.788759	N	ADD	5162	1.24676	0.0983655	1.02815	1.51187	2.24217	0.0249504	.
run3	9	22954376	9:22954376:T:C	T	C	N	T	C	C	415.433	1701.61	0.205061	0.215922	0.202573	1.00918	N	ADD	5162	1.08582	0.0627497	0.960161	1.22792	1.31208	0.189493	.
run3	9	22955600	9:22955600:C:T	C	T	N	C	T	T	150.421	580.309	0.0707797	0.0781812	0.0690844	0.656933	N	ADD	5162	1.23714	0.118245	0.981225	1.5598	1.79967	0.0719122	.
run3	9	22955754	9:22955754:CAA:C	CAA	C	N	CAA	C	C	146.187	565.183	0.0689045	0.0759807	0.0672837	0.650896	N	ADD	5162	1.22734	0.120329	0.969481	1.55377	1.70238	0.0886837	.
run3	9	22956386	9:22956386:G:T	G	T	N	T	G	G	589.897	2731.42	0.321708	0.306599	0.325169	0.80865	N	ADD	5162	0.91079	0.0622582	0.806165	1.02899	-1.50088	0.133386	.
run3	9	22956438	9:22956438:T:A	T	A	N	A	T	T	708.079	3303.35	0.388554	0.368025	0.393256	0.808828	N	ADD	5162	0.88993	0.0595422	0.791906	1.00009	-1.95848	0.0501743	.
run3	9	22956519	9:22956519:T:C	T	C	N	T	C	C	134.774	518.686	0.0632952	0.070049	0.0617483	0.656472	N	ADD	5162	1.24698	0.124506	0.976964	1.59161	1.77278	0.0762647	.
run3	9	22956539	9:22956539:T:C	T	C	N	C	T	T	190.74	707.728	0.0870271	0.0991373	0.0842533	0.785977	N	ADD	5162	1.2481	0.0987408	1.02849	1.5146	2.24449	0.0248008	.
run3	9	22956622	9:22956622:C:G	C	G	N	C	G	G	132.026	518.036	0.0629661	0.0686204	0.061671	0.645867	N	ADD	5162	1.22102	0.126611	0.952686	1.56492	1.57714	0.114764	.
run3	9	22956749	9:22956749:C:G	C	G	N	G	C	C	190.711	707.698	0.0870214	0.0991223	0.0842497	0.786073	N	ADD	5162	1.24795	0.0987408	1.02837	1.51441	2.24324	0.0248814	.
run3	9	22957043	9:22957043:C:T	C	T	N	T	C	C	190.244	933.99	0.108895	0.0988794	0.111189	0.704412	N	ADD	5162	0.850613	0.103559	0.694356	1.04203	-1.56237	0.118201	.
run3	9	22957359	9:22957359:A:C	A	C	N	C	A	A	971.732	4158.76	0.496948	0.505058	0.49509	0.847708	N	ADD	5162	1.03785	0.056102	0.929783	1.15848	0.662254	0.507809	.
run3	9	22957407	9:22957407:A:C	A	C	N	A	C	C	841.931	3711.16	0.44102	0.437594	0.441805	0.856521	N	ADD	5162	0.988743	0.0562246	0.885574	1.10393	-0.201348	0.840426	.
run3	9	22957927	9:22957927:C:G	C	G	N	C	G	G	138.997	533.672	0.0651559	0.0722437	0.0635324	0.665666	N	ADD	5162	1.23972	0.121849	0.976347	1.57413	1.76352	0.0778134	.
run3	9	22958106	9:22958106:A:G	A	G	N	A	G	G	343.878	1302.84	0.159504	0.178731	0.155101	0.737304	N	ADD	5162	1.25905	0.0786577	1.07917	1.46891	2.92857	0.00340523	.
run3	9	22959207	9:22959207:C:T	C	T	N	C	T	T	141.328	538.922	0.0658901	0.0734551	0.0641573	0.683821	N	ADD	5162	1.24472	0.119312	0.985174	1.57264	1.83477	0.0665397	.
run3	9	22959455	9:22959455:T:G	T	G	N	T	G	G	461.695	1912.23	0.229943	0.239966	0.227647	0.897032	N	ADD	5162	1.07984	0.0639958	0.952542	1.22414	1.20021	0.230056	.
run3	9	22960468	9:22960468:C:G	C	G	N	C	G	G	339.837	1277.79	0.156686	0.176631	0.152118	0.739579	N	ADD	5162	1.27466	0.07894	1.09195	1.48795	3.07426	0.00211024	.
run3	9	22961073	9:22961073:C:T	C	T	N	T	C	C	314.427	1425.69	0.168551	0.163424	0.169725	0.869845	N	ADD	5162	0.963628	0.0750327	0.831844	1.11629	-0.49378	0.621462	.
run3	9	22961210	9:22961210:GT:G	GT	G	N	GT	G	G	560.842	2276.61	0.27484	0.291498	0.271025	0.893081	N	ADD	5162	1.12626	0.0602047	1.0009	1.26731	1.97491	0.048278	.
run3	9	22961293	9:22961293:C:T	C	T	N	T	C	C	544.798	2293.16	0.274889	0.283159	0.272995	0.856759	N	ADD	5162	1.02771	0.0620211	0.910077	1.16055	0.440705	0.659426	.
run3	9	22961361	9:22961361:G:A	G	A	N	G	A	A	341.631	1301.35	0.159142	0.177563	0.154923	0.736559	N	ADD	5162	1.24423	0.0789046	1.06595	1.45233	2.76939	0.00561621	.
run3	9	22961397	9:22961397:G:A	G	A	N	G	A	A	142.29	537.811	0.0658757	0.0739553	0.0640251	0.674107	N	ADD	5162	1.2604	0.1196	0.997024	1.59336	1.93505	0.0529845	.
run3	9	22961577	9:22961577:T:G	T	G	N	G	T	T	553.617	2331.15	0.279423	0.287743	0.277518	0.854785	N	ADD	5162	1.02965	0.0617539	0.912272	1.16213	0.473137	0.636115	.
run3	9	22962108	9:22962108:C:T	C	T	N	C	T	T	337.201	1284.32	0.157063	0.17526	0.152895	0.732625	N	ADD	5162	1.24716	0.079429	1.06736	1.45724	2.78066	0.00542478	.
run3	9	22962118	9:22962118:G:A	G	A	N	G	A	A	146.608	564.411	0.0688704	0.0761995	0.0671917	0.659238	N	ADD	5162	1.23683	0.119238	0.979072	1.56245	1.78259	0.074653	.
run3	9	22962253	9:22962253:G:C	G	C	N	C	G	G	194.786	727.388	0.0893234	0.10124	0.0865938	0.764068	N	ADD	5162	1.24704	0.0989816	1.02713	1.51403	2.23044	0.025718	.
run3	9	22962383	9:22962383:C:G	C	G	N	C	G	G	146.233	546.069	0.0670575	0.0760047	0.0650082	0.651476	N	ADD	5162	1.30492	0.119943	1.03154	1.65074	2.21888	0.0264946	.
run3	9	22962496	9:22962496:C:A	C	A	N	A	C	C	195.22	738.218	0.0904144	0.101466	0.0878831	0.705298	N	ADD	5162	1.23933	0.102707	1.01336	1.5157	2.08915	0.0366938	.
run3	9	22962547	9:22962547:A:G	A	G	N	A	G	G	345.455	1322.32	0.161543	0.17955	0.157419	0.707874	N	ADD	5162	1.24623	0.0799807	1.06542	1.45774	2.75223	0.00591913	.
run3	9	22962636	9:22962636:G:A	G	A	N	A	G	G	194.67	729.056	0.0894736	0.10118	0.0867923	0.763375	N	ADD	5162	1.24051	0.0990449	1.02163	1.50629	2.17602	0.0295537	.
run3	9	22962788	9:22962788:C:A	C	A	N	A	C	C	194.942	736.756	0.0902459	0.101321	0.0877091	0.706157	N	ADD	5162	1.23935	0.102732	1.01332	1.51579	2.08879	0.0367263	.
run3	9	22962848	9:22962848:G:A	G	A	N	G	A	A	138.732	526.157	0.0644023	0.072106	0.0626378	0.658027	N	ADD	5162	1.28019	0.122301	1.00733	1.62696	2.01968	0.0434163	.
run3	9	22962872	9:22962872:G:T	G	T	N	G	T	T	140.196	535.361	0.0654356	0.0728671	0.0637335	0.681135	N	ADD	5162	1.24812	0.119712	0.987092	1.57818	1.85144	0.0641066	.
run3	9	22962919	9:22962919:C:T	C	T	N	T	C	C	198.406	748.965	0.091764	0.103122	0.0891625	0.705761	N	ADD	5162	1.24389	0.101975	1.01855	1.51909	2.14017	0.0323411	.
run3	9	22962963	9:22962963:G:A	G	A	N	G	A	A	339.489	1286.55	0.1575	0.17645	0.15316	0.709431	N	ADD	5162	1.26535	0.0804976	1.08067	1.4816	2.92371	0.00345883	.
run3	9	22963028	9:22963028:A:T	A	T	N	T	A	A	216.793	973.108	0.115256	0.112678	0.115846	0.807908	N	ADD	5162	0.977455	0.0907195	0.818232	1.16766	-0.251357	0.801538	.
run3	9	22963356	9:22963356:T:C	T	C	N	T	C	C	467.825	1943.06	0.233522	0.243152	0.231316	0.898242	N	ADD	5162	1.08229	0.0636772	0.955306	1.22616	1.24191	0.21427	.
run3	9	22963773	9:22963773:A:G	A	G	N	A	G	G	456.198	1892.92	0.227539	0.237109	0.225347	0.889014	N	ADD	5162	1.0824	0.0645567	0.953752	1.22839	1.22648	0.220018	.
run3	9	22964057	9:22964057:T:C	T	C	N	C	T	T	188.962	711.178	0.087189	0.098213	0.084664	0.764311	N	ADD	5162	1.23164	0.100262	1.01191	1.49909	2.07804	0.0377056	.
run3	9	22964079	9:22964079:C:CAAA	C	CAAA	N	CAAA	C	C	215.099	968.596	0.114655	0.111798	0.115309	0.742993	N	ADD	5162	0.970135	0.0949309	0.805428	1.16852	-0.319391	0.74943	.
run3	9	22965530	9:22965530:C:A	C	A	N	A	C	C	208.737	941.644	0.111428	0.108491	0.1121	0.807586	N	ADD	5162	0.967885	0.0922081	0.80786	1.15961	-0.354	0.723339	.
run3	9	22965874	9:22965874:T:A	T	A	N	T	A	A	143.972	545.061	0.0667409	0.0748297	0.0648882	0.65981	N	ADD	5162	1.27026	0.120167	1.00371	1.6076	1.99074	0.0465095	.
run3	9	22966185	9:22966185:C:T	C	T	N	C	T	T	572.674	2341.18	0.28224	0.297647	0.278711	0.93269	N	ADD	5162	1.11191	0.0586334	0.991198	1.24732	1.80918	0.0704227	.
run3	9	22966359	9:22966359:GT:G	GT	G	N	G	GT	GT	211.148	944.993	0.111986	0.109744	0.112499	0.749662	N	ADD	5162	0.978376	0.0951896	0.811858	1.17905	-0.229664	0.818353	.
run3	9	22966660	9:22966660:C:T	C	T	N	C	T	T	150.844	571.028	0.0699217	0.0784012	0.0679795	0.660457	N	ADD	5162	1.2604	0.117554	1.00103	1.58697	1.96868	0.0489899	.
run3	9	22966721	9:22966721:A:G	A	G	N	G	A	A	195.292	742.358	0.0908223	0.101503	0.0883759	0.76017	N	ADD	5162	1.22672	0.0990973	1.01017	1.4897	2.06206	0.039202	.
run3	9	22967322	9:22967322:T:A	T	A	N	T	A	A	567.235	2304.85	0.278195	0.29482	0.274387	0.936656	N	ADD	5162	1.12133	0.0587071	0.999451	1.25807	1.95061	0.0511038	.
run3	9	22967726	9:22967726:A:C	A	C	N	A	C	C	540.973	2183.93	0.263939	0.281171	0.259992	1.01332	N	ADD	5162	1.12062	0.0573823	1.00142	1.25401	1.98461	0.0471882	.
run3	9	22967902	9:22967902:A:T	A	T	N	A	T	T	568.484	2311.52	0.278962	0.29547	0.275181	0.936294	N	ADD	5162	1.121	0.0586794	0.999208	1.25763	1.94646	0.0515989	.
run3	9	22968113	9:22968113:T:A	T	A	N	T	A	A	476.162	1973.13	0.237243	0.247486	0.234896	0.912863	N	ADD	5162	1.08265	0.0629024	0.957074	1.2247	1.26245	0.206786	.
run3	9	22968461	9:22968461:C:T	C	T	N	T	C	C	194.222	734.928	0.0899991	0.100947	0.0874915	0.763424	N	ADD	5162	1.23521	0.0991567	1.01704	1.50018	2.13036	0.0331418	.
run3	9	22968575	9:22968575:G:A	G	A	N	G	A	A	567.926	2312.1	0.278964	0.29518	0.27525	0.935458	N	ADD	5162	1.1214	0.0587089	0.999513	1.25816	1.95168	0.0509768	.
run3	9	22968773	9:22968773:AT:A	AT	A	N	A	AT	AT	153.595	744.376	0.086979	0.0798311	0.0886162	0.737995	N	ADD	5162	0.872751	0.110701	0.702525	1.08422	-1.22949	0.218889	.
run3	9	22968789	9:22968789:A:C	A	C	N	A	C	C	471.745	1958.69	0.235416	0.24519	0.233177	0.910459	N	ADD	5162	1.08063	0.0631603	0.954807	1.22304	1.22777	0.219534	.
run3	9	22969063	9:22969063:C:A	C	A	N	A	C	C	200.865	916.966	0.108275	0.1044	0.109163	0.819599	N	ADD	5162	0.952212	0.0929579	0.793611	1.14251	-0.526768	0.598355	.
run3	9	22969439	9:22969439:G:C	G	C	N	C	G	G	192.606	725.686	0.0889473	0.100107	0.0863911	0.758524	N	ADD	5162	1.24103	0.099857	1.02043	1.50931	2.16248	0.0305813	.
run3	9	22969629	9:22969629:G:A	G	A	N	A	G	G	186.265	927.228	0.107855	0.0968114	0.110384	0.698804	N	ADD	5162	0.835028	0.105059	0.679633	1.02595	-1.71608	0.0861475	.
run3	9	22969947	9:22969947:T:C	T	C	N	C	T	T	201.21	774.816	0.0945395	0.104579	0.09224	0.752196	N	ADD	5162	1.20412	0.098156	0.993387	1.45955	1.89237	0.0584413	.
run3	9	22970024	9:22970024:C:T	C	T	N	T	C	C	196.669	741.94	0.0909152	0.102219	0.0883262	0.74999	N	ADD	5162	1.24218	0.0994728	1.02215	1.50958	2.18016	0.0292453	.
run3	9	22970356	9:22970356:T:A	T	A	N	T	A	A	272.493	1244.15	0.146904	0.141628	0.148113	0.610125	N	ADD	5162	0.923558	0.0951238	0.766469	1.11284	-0.835979	0.403167	.
run3	9	22970357	9:22970357:T:C	T	C	N	T	C	C	270.969	1238.96	0.146254	0.140836	0.147495	0.608362	N	ADD	5162	0.920284	0.0955032	0.763184	1.10972	-0.869844	0.384385	.
run3	9	22970576	9:22970576:G:A	G	A	N	A	G	G	295.211	1360.8	0.160404	0.153436	0.162	0.670354	N	ADD	5162	0.93913	0.0874484	0.791206	1.11471	-0.718154	0.472663	.
run3	9	22971067	9:22971067:C:A	C	A	N	A	C	C	143.281	542.672	0.0664426	0.0744706	0.0646038	0.700095	N	ADD	5162	1.24454	0.119136	0.985373	1.57188	1.83628	0.0663158	.
run3	9	22971376	9:22971376:A:G	A	G	N	G	A	A	523.421	2444.38	0.287466	0.272048	0.290998	0.847422	N	ADD	5162	0.892753	0.0633299	0.788542	1.01074	-1.79133	0.0732403	.
run3	9	22973194	9:22973194:A:G	A	G	N	A	G	G	244.057	917.659	0.112526	0.126849	0.109245	0.549191	N	ADD	5162	1.33635	0.104684	1.08846	1.6407	2.76972	0.00561043	.
run3	9	22976223	9:22976223:T:G	T	G	N	G	T	T	539.903	2525.32	0.296902	0.280615	0.300633	0.989485	N	ADD	5162	0.905017	0.0579607	0.807831	1.0139	-1.72188	0.0850915	.
run3	9	22977496	9:22977496:A:C	A	C	N	C	A	A	477.491	2268.61	0.265992	0.248176	0.270073	0.961851	N	ADD	5162	0.893521	0.0610748	0.792716	1.00714	-1.84341	0.0652696	.
run3	9	22977654	9:22977654:G:C	G	C	N	C	G	G	469.265	2228.02	0.261263	0.243901	0.26524	0.964732	N	ADD	5162	0.893719	0.0613396	0.79248	1.00789	-1.83184	0.0669754	.
run3	9	22978125	9:22978125:C:T	C	T	N	C	T	T	758.32	3324.37	0.395456	0.394137	0.395758	0.854991	N	ADD	5162	0.990311	0.0575353	0.884703	1.10853	-0.169217	0.865626	.
run3	9	22978299	9:22978299:T:G	T	G	N	T	G	G	707.688	3101.18	0.368934	0.367821	0.369188	0.850549	N	ADD	5162	0.997078	0.0585344	0.889006	1.11829	-0.0499915	0.960129	.
run3	9	22980444	9:22980444:G:A	G	A	N	A	G	G	700.151	3195.51	0.37734	0.363904	0.380417	0.869965	N	ADD	5162	0.942983	0.0578072	0.841973	1.05611	-1.01557	0.309835	.
run3	9	22980488	9:22980488:A:G	A	G	N	A	G	G	765.066	3014.36	0.366081	0.397643	0.358852	0.830636	N	ADD	5162	1.18256	0.0579234	1.05564	1.32473	2.89484	0.00379357	.
run3	9	22980738	9:22980738:A:C	A	C	N	A	C	C	766.74	3020.7	0.366858	0.398514	0.359607	0.821203	N	ADD	5162	1.18625	0.0582343	1.05829	1.32967	2.93291	0.003358	.
run3	9	22980754	9:22980754:TA:TAA	T	TA	N	TA	T	T	613.64	2469.74	0.298662	0.31894	0.294017	0.835199	N	ADD	5162	1.12536	0.0607099	0.999113	1.26756	1.94535	0.0517324	.
run3	9	22980754	9:22980754:TA:T	TA	T	N	T	TA	TA	342.374	1698.49	0.197682	0.177949	0.202202	0.855539	N	ADD	5162	0.841221	0.0729591	0.729134	0.970539	-2.36983	0.0177963	.
run3	9	22981298	9:22981298:A:G	A	G	N	G	A	A	454.464	2171.45	0.254351	0.236208	0.258506	0.961783	N	ADD	5162	0.885649	0.0621583	0.784065	1.00039	-1.95364	0.0507436	.
run3	9	22982002	9:22982002:C:T	C	T	N	T	C	C	512.877	2366.57	0.278908	0.266568	0.281735	1.00536	N	ADD	5162	0.926952	0.0584757	0.826576	1.03952	-1.29718	0.194571	.
run3	9	22982894	9:22982894:C:A	C	A	N	A	C	C	503.161	2345.29	0.275906	0.261518	0.279201	0.961404	N	ADD	5162	0.908037	0.0601198	0.807104	1.02159	-1.60464	0.108574	.
run3	9	22983369	9:22983369:G:A	G	A	N	A	G	G	317.357	1584.56	0.184223	0.164947	0.188638	0.959483	N	ADD	5162	0.850053	0.0708094	0.7399	0.976605	-2.29429	0.021774	.
run3	9	22983379	9:22983379:G:T	G	T	N	T	G	G	332.798	1630.59	0.190177	0.172972	0.194117	0.958363	N	ADD	5162	0.868031	0.0696859	0.757214	0.995066	-2.03095	0.0422605	.
run3	9	22983864	9:22983864:C:T	C	T	N	T	C	C	317.836	1587.45	0.184549	0.165195	0.188982	0.979598	N	ADD	5162	0.850776	0.0700877	0.741577	0.976054	-2.30577	0.0211233	.
run3	9	22984278	9:22984278:A:T	A	T	N	T	A	A	490.547	1990.29	0.240298	0.254962	0.236939	0.913933	N	ADD	5162	1.08816	0.0621048	0.963447	1.22901	1.36036	0.173715	.
run3	9	22984675	9:22984675:G:C	G	C	N	C	G	G	172.095	628.608	0.0775574	0.0894463	0.0748343	0.762625	N	ADD	5162	1.2742	0.105444	1.0363	1.56673	2.29811	0.0215554	.
run3	9	22984835	9:22984835:C:T	C	T	N	T	C	C	861.553	3779.9	0.449579	0.447793	0.449988	0.980575	N	ADD	5162	1.00442	0.0527373	0.905782	1.11379	0.083551	0.933413	.
run3	9	22985180	9:22985180:T:G	T	G	N	G	T	T	914.743	3975.99	0.473724	0.475438	0.473332	0.976497	N	ADD	5162	1.01406	0.0525978	0.914727	1.12418	0.265416	0.790689	.
run3	9	22985604	9:22985604:C:T	C	T	N	C	T	T	556.078	2226.92	0.269566	0.289022	0.26511	0.993493	N	ADD	5162	1.10884	0.0573826	0.990887	1.24083	1.80043	0.0717923	.
run3	9	22985856	9:22985856:C:T	C	T	N	T	C	C	891.287	3881.57	0.462307	0.463247	0.462092	0.989112	N	ADD	5162	1.00823	0.0523654	0.909883	1.1172	0.156501	0.875638	.
run3	9	22985934	9:22985934:A:T	A	T	N	T	A	A	451.267	2171.68	0.254063	0.234546	0.258533	0.99121	N	ADD	5162	0.885402	0.0612519	0.78524	0.998339	-1.9871	0.0469113	.
run3	9	22986049	9:22986049:C:T	C	T	N	T	C	C	911.1	3976.53	0.473424	0.473545	0.473396	1.01707	N	ADD	5162	1.00555	0.0515798	0.90886	1.11252	0.107207	0.914624	.
run3	9	22986170	9:22986170:A:G	A	G	N	G	A	A	497.162	2011.88	0.24303	0.2584	0.23951	0.920148	N	ADD	5162	1.09275	0.0616507	0.968373	1.2331	1.43868	0.150242	.
run3	9	22986320	9:22986320:C:G	C	G	N	G	C	C	902.194	3940.59	0.46908	0.468916	0.469118	0.994854	N	ADD	5162	1.00475	0.0521717	0.907084	1.11292	0.0907566	0.927686	.
run3	9	22987003	9:22987003:T:C	T	C	N	C	T	T	672.75	3116.66	0.367049	0.349662	0.371031	0.991574	N	ADD	5162	0.929705	0.0545633	0.835412	1.03464	-1.33584	0.1816	.
run3	9	22987182	9:22987182:G:A	G	A	N	A	G	G	324.661	1603.08	0.186724	0.168743	0.190842	0.941946	N	ADD	5162	0.859357	0.0709698	0.747763	0.987604	-2.13572	0.0327024	.
run3	9	22988063	9:22988063:G:A	G	A	N	G	A	A	574.081	2315.58	0.279897	0.298379	0.275664	0.899175	N	ADD	5162	1.11067	0.0596826	0.988057	1.24849	1.75864	0.0786379	.
run3	9	22988151	9:22988151:T:A	T	A	N	A	T	T	685.502	3025.06	0.359411	0.35629	0.360126	0.728984	N	ADD	5162	0.975741	0.0632522	0.861974	1.10452	-0.388253	0.697829	.
run3	9	22988613	9:22988613:T:C	T	C	N	C	T	T	365.44	1786.23	0.208414	0.189938	0.212646	0.849356	N	ADD	5162	0.86314	0.0717209	0.74995	0.993414	-2.0521	0.0401598	.
run3	9	22988627	9:22988627:T:TAA	T	TAA	N	TAA	T	T	474.217	2275.09	0.266303	0.246475	0.270844	0.94635	N	ADD	5162	0.881561	0.0617684	0.781043	0.995015	-2.04087	0.0412641	.
run3	9	22988809	9:22988809:G:C	G	C	N	C	G	G	860.662	3770.51	0.448583	0.447329	0.44887	0.925731	N	ADD	5162	1.00825	0.0543358	0.906399	1.12156	0.151299	0.87974	.
run3	9	22989686	9:22989686:T:C	T	C	N	C	T	T	175.065	641.619	0.0791054	0.0909902	0.0763832	0.738176	N	ADD	5162	1.28499	0.106292	1.04334	1.58262	2.3591	0.0183191	.
run3	9	22990134	9:22990134:G:A	G	A	N	A	G	G	294.547	1189.47	0.143744	0.153091	0.141603	0.700778	N	ADD	5162	1.10121	0.0855895	0.931146	1.30234	1.12646	0.259969	.
run3	9	22990144	9:22990144:C:T	C	T	N	C	T	T	579.115	2328.1	0.281598	0.300995	0.277155	0.890774	N	ADD	5162	1.11796	0.0598218	0.994272	1.25703	1.86393	0.062331	.
run3	9	22990235	9:22990235:G:A	G	A	N	A	G	G	328.044	1625.17	0.189192	0.170501	0.193473	0.907158	N	ADD	5162	0.85198	0.0720248	0.739813	0.981154	-2.22412	0.0261405	.
run3	9	22991303	9:22991303:T:C	T	C	N	T	C	C	445.788	2069.6	0.243644	0.231699	0.246381	0.832589	N	ADD	5162	0.907009	0.067423	0.794732	1.03515	-1.44762	0.147723	.
run3	9	22992821	9:22992821:T:TATATAC	T	TATATAC	N	T	TATATAC	TATATAC	800.22	3501.13	0.416636	0.415915	0.416801	0.460464	N	ADD	5162	1.00564	0.0777908	0.863432	1.17128	0.0723277	0.942341	.
run3	9	22995974	9:22995974:T:TA	T	TA	N	TA	T	T	837.406	3681.6	0.437719	0.435242	0.438286	0.44522	N	ADD	5162	1.00206	0.0783834	0.859356	1.16846	0.0262439	0.979063	.
run3	9	22996128	9:22996128:C:T	C	T	N	T	C	C	730.876	3218.44	0.382538	0.379873	0.383148	0.55824	N	ADD	5162	1.00886	0.0716106	0.876751	1.16088	0.123191	0.901956	.
run4	9	21000495	9:21000495:G:T	G	T	N	T	G	G	567.328	2556.59	0.302588	0.294869	0.304356	1.01602	N	ADD	5162	0.901517	0.05644	0.807109	1.00697	-1.83693	0.0662203	.
run4	9	21000737	9:21000737:A:G	A	G	N	A	G	G	585.988	2632.07	0.311707	0.304567	0.313342	0.979877	N	ADD	5162	0.903639	0.0569636	0.808178	1.01037	-1.77878	0.0752758	.
run4	9	21002225	9:21002225:A:C	A	C	N	C	A	A	550.476	2440.3	0.289691	0.28611	0.290512	0.991929	N	ADD	5162	0.923364	0.0576772	0.824666	1.03387	-1.38238	0.166855	.
run4	9	21002457	9:21002457:C:T	C	T	N	T	C	C	545.986	2428.45	0.288108	0.283776	0.289101	0.994309	N	ADD	5162	0.920125	0.057718	0.821707	1.03033	-1.44229	0.149221	.
run4	9	21002634	9:21002634:A:G	A	G	N	G	A	A	548.017	2436.14	0.289051	0.284832	0.290017	0.991929	N	ADD	5162	0.919864	0.057745	0.82143	1.03009	-1.44653	0.148028	.
run4	9	21003372	9:21003372:G:A	G	A	N	G	A	A	931.057	4146.57	0.491828	0.483917	0.49364	0.897072	N	ADD	5162	0.935532	0.0549385	0.840031	1.04189	-1.21298	0.225136	.
run4	9	21003783	9:21003783:C:T	C	T	N	T	C	C	543.264	2420.66	0.287091	0.282362	0.288174	0.993991	N	ADD	5162	0.917569	0.0578233	0.819255	1.02768	-1.48777	0.13681	.
run4	9	21004768	9:21004768:C:G	C	G	N	G	C	C	546.618	2434.93	0.288798	0.284105	0.289873	0.992134	N	ADD	5162	0.917237	0.0577702	0.819044	1.0272	-1.49539	0.134812	.
run4	9	21005305	9:21005305:G:C	G	C	N	C	G	G	547.151	2434.52	0.28881	0.284382	0.289824	0.989759	N	ADD	5162	0.9194	0.0578069	0.820917	1.0297	-1.45369	0.146031	.
run4	9	21005397	9:21005397:A:C	A	C	N	C	A	A	547.159	2434.59	0.288817	0.284386	0.289832	0.989729	N	ADD	5162	0.919383	0.0578074	0.820901	1.02968	-1.454	0.145946	.
run4	9	21005475	9:21005475:T:C	T	C	N	C	T	T	261.435	1110.95	0.132932	0.135881	0.132256	0.952982	N	ADD	5162	1.04222	0.0772612	0.895766	1.21262	0.535242	0.592483	.
run4	9	21005744	9:21005744:C:T	C	T	N	T	C	C	547.012	2433.88	0.288735	0.28431	0.289748	0.989724	N	ADD	5162	0.919419	0.0578129	0.820924	1.02973	-1.45319	0.14617	.
run4	9	21006021	9:21006021:C:T	C	T	N	T	C	C	545.568	2430.18	0.288236	0.283559	0.289308	0.989044	N	ADD	5162	0.918224	0.0578762	0.819756	1.02852	-1.47407	0.140462	.
run4	9	21006600	9:21006600:C:A	C	A	N	A	C	C	545.796	2432.57	0.28849	0.283678	0.289592	0.988999	N	ADD	5162	0.917139	0.0578737	0.81879	1.0273	-1.49458	0.135025	.
run4	9	21006934	9:21006934:A:G	A	G	N	G	A	A	541.859	2419.91	0.286882	0.281632	0.288084	0.992311	N	ADD	5162	0.914252	0.0579143	0.816148	1.02415	-1.54797	0.12163	.
run4	9	21007935	9:21007935:A:G	A	G	N	A	G	G	567.918	2536.64	0.300713	0.295176	0.301981	0.94922	N	ADD	5162	0.909693	0.0583893	0.811323	1.01999	-1.62098	0.105023	.
run4	9	21008377	9:21008377:T:C	T	C	N	T	C	C	585.405	2609.49	0.309463	0.304264	0.310654	0.932989	N	ADD	5162	0.913498	0.0583342	0.814805	1.02415	-1.55096	0.120912	.
run4	9	21008416	9:21008416:A:G	A	G	N	G	A	A	103.213	444.153	0.0530187	0.053645	0.0528753	0.657779	N	ADD	5162	1.07651	0.142057	0.814891	1.42213	0.518988	0.603769	.
run4	9	21008534	9:21008534:C:T	C	T	N	T	C	C	217.798	1057.59	0.123536	0.113201	0.125903	0.82879	N	ADD	5162	0.756588	0.0913526	0.632558	0.904939	-3.0534	0.00226265	.
run4	9	21008725	9:21008725:A:G	A	G	N	A	G	G	590.654	2616.23	0.310624	0.306993	0.311456	0.933467	N	ADD	5162	0.92244	0.058184	0.823023	1.03387	-1.38755	0.165275	.
run4	9	21009191	9:21009191:G:A	G	A	N	G	A	A	779.632	3479.14	0.412512	0.405214	0.414183	0.935513	N	ADD	5162	0.93196	0.0552783	0.836265	1.0386	-1.27475	0.202399	.
run4	9	21010464	9:21010464:C:G	C	G	N	G	C	C	304.271	1375.39	0.162694	0.158145	0.163737	0.694735	N	ADD	5162	0.995828	0.0886517	0.836997	1.1848	-0.0471534	0.962391	.
run4	9	21010468	9:21010468:C:A	C	A	N	A	C	C	229.013	1064.93	0.125333	0.11903	0.126777	0.814817	N	ADD	5162	0.970532	0.0925026	0.809602	1.16345	-0.323349	0.746431	.
run4	9	21011287	9:21011287:T:C	T	C	N	C	T	T	554.977	2470.7	0.293072	0.288449	0.294131	0.961906	N	ADD	5162	0.915167	0.0583749	0.816228	1.0261	-1.51862	0.128859	.
run4	9	21011833	9:21011833:G:C	G	C	N	C	G	G	533.146	2391.77	0.283312	0.277103	0.284734	0.977075	N	ADD	5162	0.904279	0.0586717	0.806048	1.01448	-1.71492	0.0863595	.
run4	9	21012170	9:21012170:G:A	G	A	N	G	A	A	586.435	2601.87	0.308825	0.3048	0.309747	0.928947	N	ADD	5162	0.9194	0.0584468	0.819888	1.03099	-1.43779	0.150495	.
run4	9	21012447	9:21012447:C:A	C	A	N	A	C	C	96.9727	426.697	0.0507235	0.0504016	0.0507973	0.64841	N	ADD	5162	1.03952	0.147322	0.778814	1.38751	0.263117	0.79246	.
run4	9	21012745	9:21012745:G:A	G	A	N	G	A	A	585.79	2598.31	0.308418	0.304465	0.309323	0.929087	N	ADD	5162	0.919799	0.0584627	0.820218	1.03147	-1.42997	0.152724	.
run4	9	21012935	9:21012935:G:A	G	A	N	A	G	G	202.798	901.977	0.10701	0.105404	0.107378	0.956318	N	ADD	5162	1.04094	0.0900976	0.872441	1.24199	0.445376	0.656048	.
run4	9	21014003	9:21014003:G:A	G	A	N	G	A	A	888.438	3953.37	0.468986	0.461766	0.47064	0.891598	N	ADD	5162	0.939945	0.0553686	0.843282	1.04769	-1.11857	0.263322	.
run4	9	21014176	9:21014176:A:G	A	G	N	A	G	G	916.793	4104.07	0.486329	0.476504	0.48858	0.894335	N	ADD	5162	0.922954	0.0551713	0.828358	1.02835	-1.45321	0.146165	.
run4	9	21014482	9:21014482:C:G	C	G	N	G	C	C	554.986	2470.71	0.293074	0.288454	0.294132	0.961922	N	ADD	5162	0.915187	0.0583742	0.816247	1.02612	-1.51826	0.128948	.
run4	9	21014628	9:21014628:T:C	T	C	N	T	C	C	779.007	3481.67	0.412697	0.404889	0.414485	0.944813	N	ADD	5162	0.931708	0.0550136	0.836473	1.03778	-1.2858	0.198514	.
run4	9	21015651	9:21015651:T:G	T	G	N	G	T	T	209.938	955.844	0.11292	0.109115	0.113791	0.970912	N	ADD	5162	1.01471	0.0877608	0.854362	1.20516	0.166446	0.867806	.
run4	9	21016646	9:21016646:TG:T	TG	T	N	T	TG	TG	961.072	4082.88	0.488565	0.499518	0.486057	0.849518	N	ADD	5162	1.09264	0.0565532	0.977999	1.22072	1.56659	0.117211	.
run4	9	21016727	9:21016727:GT:G	GT	G	N	G	GT	GT	209.51	945.061	0.111834	0.108893	0.112507	0.963071	N	ADD	5162	1.02569	0.0883193	0.862658	1.21953	0.287211	0.773951	.
run4	9	21016781	9:21016781:C:CT	C	CT	N	CT	C	C	726.95	3257.64	0.385954	0.377832	0.387814	0.918927	N	ADD	5162	0.925123	0.0565778	0.828019	1.03361	-1.37561	0.168942	.
run4	9	21016929	9:21016929:C:G	C	G	N	G	C	C	742.067	3320.76	0.393532	0.38569	0.395328	0.946816	N	ADD	5162	0.929284	0.0554258	0.833623	1.03592	-1.32323	0.185758	.
run4	9	21017240	9:21017240:A:G	A	G	N	A	G	G	779.432	3482.29	0.412798	0.40511	0.414558	0.944869	N	ADD	5162	0.932327	0.0550051	0.837043	1.03846	-1.2739	0.202697	.
run4	9	21017418	9:21017418:TTATAA:T	TTATAA	T	N	T	TTATAA	TTATAA	530.321	2373.73	0.281291	0.275635	0.282587	0.967785	N	ADD	5162	0.90603	0.0590447	0.807019	1.01719	-1.67132	0.0946577	.
run4	9	21017644	9:21017644:A:C	A	C	N	C	A	A	554.972	2470.76	0.293078	0.288447	0.294138	0.961935	N	ADD	5162	0.915131	0.058374	0.816197	1.02606	-1.51931	0.128683	.
run4	9	21017743	9:21017743:C:T	C	T	N	C	T	T	224.725	1008.95	0.119496	0.116801	0.120113	0.869507	N	ADD	5162	1.03021	0.0903095	0.863085	1.22969	0.329555	0.741737	.
run4	9	21017828	9:21017828:G:A	G	A	N	G	A	A	889.582	3958.59	0.469603	0.462361	0.471261	0.891645	N	ADD	5162	0.940016	0.0553608	0.843358	1.04775	-1.11736	0.263839	.
run4	9	21017884	9:21017884:T:C	T	C	N	T	C	C	778.866	3479.33	0.412456	0.404816	0.414206	0.940998	N	ADD	5162	0.932442	0.0551338	0.836936	1.03885	-1.26869	0.20455	.
run4	9	21018471	9:21018471:A:C	A	C	N	C	A	A	213.271	956.414	0.113298	0.110848	0.113859	0.970659	N	ADD	5162	1.03383	0.0873258	0.871202	1.22682	0.381029	0.703182	.
run4	9	21018550	9:21018550:G:C	G	C	N	C	G	G	741.82	3319.03	0.39334	0.385561	0.395122	0.946589	N	ADD	5162	0.929564	0.0554324	0.833864	1.03625	-1.31764	0.187625	.
run4	9	21018550	9:21018550:G:T	G	T	N	G	T	T	788.696	3518.53	0.417206	0.409925	0.418873	0.924836	N	ADD	5162	0.932612	0.055515	0.836463	1.03981	-1.2567	0.208862	.
run4	9	21018574	9:21018574:C:T	C	T	N	T	C	C	533.776	2394.18	0.283607	0.277431	0.285021	0.976825	N	ADD	5162	0.904243	0.0586555	0.806041	1.01441	-1.71608	0.0861483	.
run4	9	21018811	9:21018811:C:A	C	A	N	C	A	A	787.703	3514.02	0.416672	0.409409	0.418336	0.926842	N	ADD	5162	0.932822	0.0554663	0.836731	1.03995	-1.25375	0.209934	.
run4	9	21019123	9:21019123:C:T	C	T	N	C	T	T	224.344	1007.7	0.119338	0.116603	0.119965	0.869173	N	ADD	5162	1.02927	0.0903872	0.862168	1.22876	0.31919	0.749583	.
run4	9	21019378	9:21019378:T:A	T	A	N	A	T	T	205.747	927.191	0.109738	0.106937	0.11038	0.962814	N	ADD	5162	1.02576	0.0892534	0.861143	1.22186	0.285013	0.775634	.
run4	9	21019650	9:21019650:T:G	T	G	N	G	T	T	750.22	3356.62	0.397795	0.389927	0.399597	0.957789	N	ADD	5162	0.930213	0.0549937	0.835164	1.03608	-1.31545	0.18836	.
run4	9	21019817	9:21019817:C:T	C	T	N	T	C	C	747.254	3346.62	0.396539	0.388386	0.398407	0.961818	N	ADD	5162	0.928864	0.0549189	0.834075	1.03443	-1.34367	0.179055	.
run4	9	21019868	9:21019868:ATTAT:A	ATTAT	A	N	A	ATTAT	ATTAT	740.762	3311.99	0.392557	0.385012	0.394285	0.948892	N	ADD	5162	0.930591	0.0553843	0.834864	1.03729	-1.29884	0.193999	.
run4	9	21019895	9:21019895:C:T	C	T	N	T	C	C	258.51	1082.78	0.12992	0.134361	0.128903	0.926684	N	ADD	5162	1.06428	0.0788046	0.911965	1.24204	0.790573	0.429193	.
run4	9	21020095	9:21020095:T:A	T	A	N	A	T	T	749.156	3350.08	0.397059	0.389374	0.398819	0.959764	N	ADD	5162	0.930934	0.0549545	0.835875	1.0368	-1.3023	0.192813	.
run4	9	21020114	9:21020114:T:A	T	A	N	T	A	A	778.529	3472.37	0.411749	0.404641	0.413377	0.947686	N	ADD	5162	0.934715	0.0549455	0.839285	1.041	-1.22873	0.219173	.
run4	9	21020168	9:21020168:G:A	G	A	N	A	G	G	536.69	2399.16	0.284371	0.278945	0.285614	0.978426	N	ADD	5162	0.908471	0.058518	0.810029	1.01888	-1.64039	0.100925	.
run4	9	21020232	9:21020232:GAC:G	GAC	G	N	GAC	G	G	785.899	3504.14	0.415541	0.408472	0.41716	0.929974	N	ADD	5162	0.93371	0.055399	0.837638	1.0408	-1.23809	0.215681	.
run4	9	21020502	9:21020502:C:G	C	G	N	G	C	C	749.152	3350.06	0.397057	0.389372	0.398817	0.959757	N	ADD	5162	0.930935	0.0549547	0.835876	1.0368	-1.30227	0.192823	.
run4	9	21020711	9:21020711:G:A	G	A	N	A	G	G	734.55	3298.34	0.390632	0.381783	0.392659	0.965305	N	ADD	5162	0.924819	0.0550347	0.830255	1.03015	-1.42014	0.155567	.
run4	9	21021246	9:21021246:T:C	T	C	N	T	C	C	784.512	3510.36	0.416008	0.40775	0.4179	0.933432	N	ADD	5162	0.928611	0.0553415	0.833157	1.035	-1.33834	0.180785	.
run4	9	21021280	9:21021280:T:C	T	C	N	C	T	T	734.55	3298.36	0.390635	0.381783	0.392662	0.965271	N	ADD	5162	0.924795	0.0550363	0.83023	1.03013	-1.42057	0.155443	.
run4	9	21021385	9:21021385:A:G	A	G	N	A	G	G	774.154	3466.14	0.410722	0.402367	0.412636	0.951969	N	ADD	5162	0.928296	0.0549279	0.83355	1.03381	-1.3546	0.175546	.
run4	9	21021574	9:21021574:T:C	T	C	N	C	T	T	205.045	937.057	0.110626	0.106572	0.111554	0.988484	N	ADD	5162	1.01021	0.0879178	0.850304	1.20018	0.115494	0.908054	.
run4	9	21021782	9:21021782:T:C	T	C	N	C	T	T	734.018	3297.43	0.390492	0.381506	0.392551	0.966619	N	ADD	5162	0.924635	0.0550105	0.830129	1.0299	-1.42438	0.154337	.
run4	9	21021952	9:21021952:G:A	G	A	N	G	A	A	783.118	3504.27	0.415284	0.407026	0.417175	0.93674	N	ADD	5162	0.927673	0.0552677	0.832437	1.03381	-1.3584	0.174337	.
run4	9	21022227	9:21022227:C:T	C	T	N	T	C	C	205.095	937.134	0.110638	0.106598	0.111564	0.988102	N	ADD	5162	1.01041	0.0879262	0.850459	1.20044	0.117755	0.906262	.
run4	9	21022358	9:21022358:A:G	A	G	N	G	A	A	526.351	2357.53	0.279337	0.273571	0.280658	0.981797	N	ADD	5162	0.905901	0.0587858	0.807313	1.01653	-1.68111	0.0927416	.
run4	9	21022500	9:21022500:A:C	A	C	N	A	C	C	784.491	3510.23	0.415994	0.407739	0.417885	0.933487	N	ADD	5162	0.928624	0.05534	0.833172	1.03501	-1.33811	0.18086	.
run4	9	21022694	9:21022694:A:G	A	G	N	G	A	A	525.473	2354.94	0.279002	0.273115	0.28035	0.980199	N	ADD	5162	0.90504	0.0588657	0.80642	1.01572	-1.69498	0.0900799	.
run4	9	21022869	9:21022869:A:C	A	C	N	A	C	C	773.81	3465.1	0.410588	0.402188	0.412512	0.952566	N	ADD	5162	0.928285	0.0549014	0.833584	1.03375	-1.35545	0.175273	.
run4	9	21022904	9:21022904:A:C	A	C	N	C	A	A	736.287	3300.96	0.391055	0.382686	0.392972	0.963512	N	ADD	5162	0.926931	0.0550647	0.832101	1.03257	-1.37794	0.168221	.
run4	9	21023304	9:21023304:C:G	C	G	N	G	C	C	515.838	2313.32	0.274037	0.268107	0.275396	0.961915	N	ADD	5162	0.9022	0.0597964	0.802425	1.01438	-1.72115	0.0852233	.
run4	9	21023446	9:21023446:C:T	C	T	N	C	T	T	784.162	3509.4	0.415882	0.407568	0.417786	0.933979	N	ADD	5162	0.928478	0.0553204	0.833073	1.03481	-1.34143	0.17978	.
run4	9	21023938	9:21023938:A:G	A	G	N	G	A	A	736.001	3300.42	0.390975	0.382537	0.392907	0.964096	N	ADD	5162	0.926768	0.0550413	0.831993	1.03234	-1.38173	0.167055	.
run4	9	21024670	9:21024670:G:A	G	A	N	G	A	A	784.155	3509.39	0.41588	0.407565	0.417784	0.933982	N	ADD	5162	0.928472	0.0553204	0.833067	1.0348	-1.34155	0.179741	.
run4	9	21024851	9:21024851:G:A	G	A	N	A	G	G	734.05	3296.61	0.390417	0.381523	0.392454	0.965656	N	ADD	5162	0.924737	0.055023	0.8302	1.03004	-1.42206	0.155009	.
run4	9	21025408	9:21025408:A:ACATT	A	ACATT	N	ACATT	A	A	733.523	3295.65	0.390273	0.381249	0.39234	0.96764	N	ADD	5162	0.924693	0.054975	0.830239	1.02989	-1.42415	0.154402	.
run4	9	21026316	9:21026316:T:C	T	C	N	C	T	T	735.972	3301.2	0.391047	0.382522	0.393	0.96391	N	ADD	5162	0.926417	0.0550419	0.831677	1.03195	-1.38859	0.164957	.
run4	9	21026540	9:21026540:G:T	G	T	N	T	G	G	735.96	3301.16	0.391043	0.382516	0.392996	0.963929	N	ADD	5162	0.926409	0.0550416	0.831671	1.03194	-1.38875	0.164907	.
run4	9	21026800	9:21026800:G:A	G	A	N	A	G	G	748.653	3363.67	0.398327	0.389113	0.400437	0.995326	N	ADD	5162	0.926004	0.0539793	0.833039	1.02934	-1.4242	0.15439	.
run4	9	21027002	9:21027002:A:G	A	G	N	G	A	A	734.201	3298.36	0.3906	0.381602	0.392662	0.965661	N	ADD	5162	0.92431	0.0550153	0.829829	1.02955	-1.43065	0.152531	.
run4	9	21027264	9:21027264:C:T	C	T	N	T	C	C	734.2	3298.32	0.390597	0.381601	0.392657	0.965688	N	ADD	5162	0.92434	0.0550138	0.829858	1.02958	-1.4301	0.152689	.
run4	9	21027320	9:21027320:C:A	C	A	N	A	C	C	734.328	3299.06	0.39068	0.381667	0.392745	0.965372	N	ADD	5162	0.924248	0.0550227	0.829761	1.02949	-1.43168	0.152235	.
run4	9	21027741	9:21027741:A:G	A	G	N	G	A	A	734.204	3298.36	0.390601	0.381603	0.392662	0.965656	N	ADD	5162	0.924314	0.0550153	0.829832	1.02955	-1.43057	0.152553	.
run4	9	21027815	9:21027815:G:T	G	T	N	T	G	G	209.034	956.79	0.112924	0.108646	0.113904	1.01201	N	ADD	5162	1.00765	0.0860263	0.851301	1.19271	0.0885695	0.929424	.
run4	9	21028071	9:21028071:T:A	T	A	N	A	T	T	151.7	633.799	0.0760848	0.0788462	0.0754523	0.567296	N	ADD	5162	0.976552	0.128394	0.759287	1.25599	-0.184799	0.853387	.
run4	9	21028134	9:21028134:C:CA	C	CA	N	C	CA	CA	512.406	2377.47	0.279918	0.266323	0.283032	0.700229	N	ADD	5162	0.83822	0.0730335	0.726427	0.967218	-2.41635	0.0156768	.
run4	9	21028535	9:21028535:C:G	C	G	N	G	C	C	205.2	937.786	0.110712	0.106653	0.111641	0.989043	N	ADD	5162	1.01001	0.0878571	0.850236	1.1998	0.113316	0.90978	.
run4	9	21028636	9:21028636:C:T	C	T	N	C	T	T	788.955	3527.64	0.418113	0.41006	0.419958	0.926408	N	ADD	5162	0.929532	0.055486	0.833747	1.03632	-1.31699	0.187842	.
run4	9	21029330	9:21029330:T:C	T	C	N	T	C	C	787.085	3524.23	0.417602	0.409088	0.419552	0.927129	N	ADD	5162	0.926605	0.0554925	0.831112	1.03307	-1.37366	0.169547	.
run4	9	21030165	9:21030165:C:T	C	T	N	T	C	C	613.54	2667.67	0.317823	0.318888	0.31758	0.962056	N	ADD	5162	0.955702	0.0567993	0.855017	1.06824	-0.79771	0.425039	.
run4	9	21030268	9:21030268:CA:C	CA	C	N	C	CA	CA	192.175	761.387	0.0923637	0.099883	0.0906414	0.534686	N	ADD	5162	1.28559	0.117602	1.02094	1.61884	2.13615	0.0326674	.
run4	9	21030851	9:21030851:G:A	G	A	N	G	A	A	667.631	2889.53	0.344553	0.347001	0.343992	0.914744	N	ADD	5162	0.966029	0.057005	0.863908	1.08022	-0.606283	0.544327	.
run4	9	21031115	9:21031115:C:T	C	T	N	T	C	C	518.99	2321.54	0.275139	0.269745	0.276374	0.963832	N	ADD	5162	0.906357	0.0595627	0.806491	1.01859	-1.65072	0.0987949	.
run4	9	21031152	9:21031152:C:A	C	A	N	C	A	A	713.992	3030.54	0.362702	0.371098	0.360779	0.858945	N	ADD	5162	1.00408	0.0581473	0.895925	1.12528	0.0699543	0.94423	.
run4	9	21031153	9:21031153:G:C	G	C	N	G	C	C	577.238	2561.4	0.304014	0.30002	0.304928	0.905165	N	ADD	5162	0.914848	0.0595682	0.814037	1.02814	-1.49405	0.135163	.
run4	9	21031479	9:21031479:C:T	C	T	N	T	C	C	581.08	2539.63	0.302277	0.302017	0.302337	0.921828	N	ADD	5162	0.940448	0.0588975	0.837917	1.05552	-1.04247	0.297194	.
run4	9	21031984	9:21031984:T:C	T	C	N	C	T	T	383.471	1721.67	0.203907	0.199309	0.204961	0.881386	N	ADD	5162	1.00146	0.0703587	0.872458	1.14954	0.0207516	0.983444	.
run4	9	21032423	9:21032423:C:A	C	A	N	C	A	A	437.268	1955.14	0.231732	0.22727	0.232754	0.811922	N	ADD	5162	1.00416	0.069911	0.875578	1.15163	0.0593938	0.952638	.
run4	9	21033557	9:21033557:A:G	A	G	N	G	A	A	368.147	1661.38	0.196584	0.191345	0.197784	0.896303	N	ADD	5162	0.992534	0.0708008	0.863932	1.14028	-0.105843	0.915707	.
run4	9	21035307	9:21035307:G:T	G	T	N	T	G	G	366.584	1657.06	0.196013	0.190532	0.197269	0.899021	N	ADD	5162	0.989952	0.070806	0.861676	1.13732	-0.142626	0.886585	.
run4	9	21038094	9:21038094:G:A	G	A	N	G	A	A	425.456	1889.95	0.224274	0.221131	0.224994	0.828421	N	ADD	5162	1.01484	0.0698807	0.884941	1.1638	0.21078	0.833059	.
run4	9	21038453	9:21038453:A:<INS:ME:ALU>	A	<INS:ME:ALU>	N	<INS:ME:ALU>	A	A	158.144	689.505	0.0821048	0.0821955	0.082084	0.446414	N	ADD	5162	1.02826	0.141257	0.779588	1.35626	0.197293	0.843598	.
run4	9	21040183	9:21040183:C:A	C	A	N	A	C	C	281.023	1322.14	0.155285	0.146062	0.157398	0.904959	N	ADD	5162	0.952891	0.0782845	0.817348	1.11091	-0.616408	0.537625	.
run4	9	21041441	9:21041441:AT:A	AT	A	N	A	AT	AT	298.786	1399.96	0.164544	0.155294	0.166662	0.834722	N	ADD	5162	0.952118	0.079649	0.814504	1.11298	-0.616031	0.537874	.
run4	9	21042299	9:21042299:T:C	T	C	N	T	C	C	415.8	1849.76	0.219446	0.216112	0.22021	0.832898	N	ADD	5162	1.01258	0.0702194	0.882383	1.16198	0.177995	0.858727	.
run4	9	21042989	9:21042989:AAT:A	AAT	A	N	AAT	A	A	121.011	483.191	0.0585241	0.0628958	0.0575227	0.549333	N	ADD	5162	1.17537	0.142697	0.888609	1.55467	1.13235	0.257487	.
run4	9	21043856	9:21043856:T:G	T	G	N	T	G	G	425.447	1889.45	0.224225	0.221126	0.224935	0.827995	N	ADD	5162	1.01508	0.0699015	0.885118	1.16413	0.214162	0.830421	.
run4	9	21044021	9:21044021:T:G	T	G	N	G	T	T	279.012	1314.21	0.154322	0.145017	0.156454	0.900631	N	ADD	5162	0.951271	0.0787397	0.815232	1.11001	-0.634442	0.525792	.
run4	9	21045062	9:21045062:C:T	C	T	N	T	C	C	285.829	1333.76	0.156876	0.14856	0.158781	0.90456	N	ADD	5162	0.960848	0.0778002	0.824957	1.11912	-0.513353	0.607704	.
run4	9	21046433	9:21046433:C:T	C	T	N	T	C	C	285.565	1334.99	0.15697	0.148423	0.158927	0.917386	N	ADD	5162	0.95953	0.0773797	0.824504	1.11667	-0.533879	0.593425	.
run4	9	21046482	9:21046482:G:T	G	T	N	G	T	T	445.483	1958.87	0.23289	0.23154	0.233199	0.821765	N	ADD	5162	1.02911	0.0691636	0.898644	1.17851	0.414815	0.678277	.
run4	9	21046674	9:21046674:C:T	C	T	N	C	T	T	407.927	1832.68	0.217029	0.21202	0.218176	0.829255	N	ADD	5162	0.99848	0.0709139	0.868915	1.14736	-0.0214461	0.98289	.
run4	9	21046790	9:21046790:G:T	G	T	N	T	G	G	285.52	1334.82	0.156949	0.148399	0.158907	0.917555	N	ADD	5162	0.959524	0.0773759	0.824505	1.11665	-0.533987	0.593351	.
run4	9	21047561	9:21047561:A:C	A	C	N	C	A	A	144.589	711.43	0.0829154	0.07515	0.0846941	0.839186	N	ADD	5162	0.90312	0.113201	0.723417	1.12746	-0.900166	0.368032	.
run4	9	21047631	9:21047631:G:T	G	T	N	G	T	T	130.164	523.981	0.0633616	0.0676527	0.0623787	0.530845	N	ADD	5162	1.17353	0.140249	0.891487	1.54481	1.14097	0.253884	.
run4	9	21047733	9:21047733:T:A	T	A	N	T	A	A	120.131	489.124	0.0590135	0.0624382	0.0582291	0.518113	N	ADD	5162	1.16283	0.147391	0.871075	1.55229	1.02349	0.306075	.
run4	9	21048411	9:21048411:G:A	G	A	N	G	A	A	131.731	524.232	0.0635377	0.0684675	0.0624085	0.550726	N	ADD	5162	1.19116	0.137031	0.910603	1.55815	1.27655	0.201759	.
run4	9	21048541	9:21048541:A:C	A	C	N	C	A	A	290.483	1356.15	0.159496	0.150979	0.161446	0.921327	N	ADD	5162	0.961725	0.0766447	0.827582	1.11761	-0.50919	0.610619	.
run4	9	21049452	9:21049452:C:CTGTG	C	CTGTG	N	C	CTGTG	CTGTG	510.498	2143.82	0.257102	0.265332	0.255217	0.480248	N	ADD	5162	1.12315	0.0843825	0.951946	1.32515	1.37635	0.168714	.
run4	9	21052797	9:21052797:T:C	T	C	N	T	C	C	121.558	438.642	0.0542619	0.0631799	0.0522193	0.487229	N	ADD	5162	1.53272	0.148714	1.14519	2.05139	2.87158	0.00408429	.
run4	9	21052926	9:21052926:A:G	A	G	N	G	A	A	311.266	1488.93	0.17437	0.161781	0.177254	0.908973	N	ADD	5162	0.92011	0.0746988	0.794797	1.06518	-1.11464	0.265005	.
run4	9	21053044	9:21053044:G:T	G	T	N	T	G	G	307.396	1470.53	0.172213	0.159769	0.175063	0.921228	N	ADD	5162	0.921125	0.0745715	0.795872	1.06609	-1.10176	0.270567	.
run4	9	21053630	9:21053630:G:A	G	A	N	A	G	G	156.269	805.808	0.0931884	0.081221	0.0959296	0.886672	N	ADD	5162	0.837749	0.104302	0.68286	1.02777	-1.69735	0.0896314	.
run4	9	21053651	9:21053651:T:C	T	C	N	T	C	C	119.511	432.037	0.0534238	0.0621157	0.051433	0.493703	N	ADD	5162	1.51715	0.149011	1.1329	2.03174	2.79735	0.00515232	.
run4	9	21054112	9:21054112:C:A	C	A	N	C	A	A	119.704	432.496	0.053487	0.062216	0.0514876	0.494066	N	ADD	5162	1.5179	0.148832	1.13385	2.03202	2.80401	0.00504717	.
run4	9	21054863	9:21054863:G:GGTTT	G	GGTTT	N	G	GGTTT	GGTTT	111.234	418.072	0.0512695	0.0578141	0.0497705	0.41234	N	ADD	5162	1.51643	0.166376	1.09447	2.10108	2.50252	0.0123312	.
run4	9	21056085	9:21056085:T:C	T	C	N	T	C	C	118.516	418.591	0.0520251	0.0615988	0.0498323	0.550583	N	ADD	5162	1.50078	0.142807	1.13438	1.98551	2.84289	0.00447071	.
run4	9	21057062	9:21057062:T:C	T	C	N	C	T	T	169.03	858.937	0.0995707	0.0878536	0.102254	0.825282	N	ADD	5162	0.840268	0.104486	0.684668	1.03123	-1.66563	0.0957879	.
run4	9	21059303	9:21059303:A:G	A	G	N	G	A	A	309.776	1477.74	0.173142	0.161006	0.175922	0.92679	N	ADD	5162	0.928424	0.0741639	0.80282	1.07368	-1.00138	0.316641	.
run4	9	21059780	9:21059780:A:AT	A	AT	N	AT	A	A	317.246	1505.89	0.176592	0.164889	0.179272	0.899551	N	ADD	5162	0.930897	0.0746124	0.80425	1.07749	-0.95972	0.337196	.
run4	9	21060974	9:21060974:T:C	T	C	N	C	T	T	309.675	1477.49	0.173108	0.160954	0.175892	0.927419	N	ADD	5162	0.927403	0.0741562	0.801949	1.07248	-1.01633	0.309474	.
run4	9	21062144	9:21062144:A:G	A	G	N	G	A	A	319.849	1520.08	0.178218	0.166242	0.180962	0.898645	N	ADD	5162	0.928936	0.0744535	0.802806	1.07488	-0.990087	0.322132	.
run4	9	21064443	9:21064443:C:A	C	A	N	C	A	A	422.6	1880.59	0.223091	0.219647	0.22388	0.894152	N	ADD	5162	1.00909	0.0675428	0.883967	1.15192	0.133926	0.893461	.
run4	9	21064698	9:21064698:CTA:C	CTA	C	N	CTA	C	C	422.582	1880.54	0.223084	0.219637	0.223874	0.894115	N	ADD	5162	1.00906	0.0675453	0.883941	1.15189	0.133568	0.893744	.
run4	9	21064876	9:21064876:C:T	C	T	N	C	T	T	423.771	1882.63	0.223401	0.220255	0.224122	0.896564	N	ADD	5162	1.01262	0.0673678	0.887369	1.15556	0.186196	0.852291	.
run4	9	21065312	9:21065312:T:C	T	C	N	T	C	C	423.808	1882.6	0.223403	0.220275	0.224119	0.896841	N	ADD	5162	1.01281	0.0673539	0.887556	1.15574	0.188965	0.85012	.
run4	9	21066327	9:21066327:C:A	C	A	N	A	C	C	117.721	613.103	0.0707889	0.0611857	0.0729885	0.923202	N	ADD	5162	0.864755	0.118631	0.685353	1.09112	-1.22488	0.22062	.
run4	9	21067641	9:21067641:A:C	A	C	N	A	C	C	423.721	1882.3	0.223365	0.220229	0.224084	0.897412	N	ADD	5162	1.0127	0.0673367	0.887493	1.15558	0.187465	0.851296	.
run4	9	21068012	9:21068012:T:C	T	C	N	C	T	T	341.719	1596.5	0.187739	0.177608	0.19006	0.923181	N	ADD	5162	0.949569	0.071659	0.825145	1.09275	-0.722137	0.47021	.
run4	9	21068099	9:21068099:C:G	C	G	N	G	C	C	312.048	1485.45	0.174109	0.162187	0.17684	0.965352	N	ADD	5162	0.933973	0.0723922	0.810427	1.07635	-0.943585	0.345382	.
run4	9	21068841	9:21068841:T:C	T	C	N	T	C	C	423.761	1883.32	0.223468	0.22025	0.224205	0.898297	N	ADD	5162	1.01195	0.0672989	0.886898	1.15463	0.176503	0.859899	.
run4	9	21069920	9:21069920:G:C	G	C	N	G	C	C	423.714	1882.37	0.223371	0.220226	0.224091	0.897372	N	ADD	5162	1.01261	0.0673382	0.887411	1.15548	0.186126	0.852346	.
run4	9	21070829	9:21070829:TCTA:T	TCTA	T	N	TCTA	T	T	422.231	1880.14	0.223012	0.219455	0.223826	0.895651	N	ADD	5162	1.00803	0.0675033	0.883112	1.15062	0.118521	0.905655	.
run4	9	21070833	9:21070833:TC:T	TC	T	N	TC	T	T	422.231	1880.14	0.223012	0.219455	0.223826	0.895651	N	ADD	5162	1.00803	0.0675033	0.883112	1.15062	0.118521	0.905655	.
run4	9	21070881	9:21070881:A:T	A	T	N	T	A	A	310.216	1476.32	0.173047	0.161235	0.175752	0.960042	N	ADD	5162	0.933738	0.0728	0.809576	1.07694	-0.941743	0.346324	.
run4	9	21072355	9:21072355:CT:C	CT	C	N	CT	C	C	406.872	1810.89	0.214816	0.211472	0.215582	0.892991	N	ADD	5162	1.01076	0.068519	0.883737	1.15603	0.15615	0.875914	.
run4	9	21072364	9:21072364:T:G	T	G	N	T	G	G	423.165	1883.1	0.223389	0.21994	0.224179	0.892727	N	ADD	5162	1.00907	0.067566	0.883916	1.15196	0.133707	0.893634	.
run4	9	21072474	9:21072474:G:A	G	A	N	A	G	G	308.968	1475.25	0.172823	0.160586	0.175626	0.95756	N	ADD	5162	0.929932	0.0729555	0.80603	1.07288	-0.995728	0.319382	.
run4	9	21073095	9:21073095:C:T	C	T	N	T	C	C	118.361	615.587	0.0710915	0.0615183	0.0732842	0.920707	N	ADD	5162	0.866592	0.118495	0.686992	1.09315	-1.20838	0.226903	.
run4	9	21075044	9:21075044:G:T	G	T	N	G	T	T	423.579	1882.83	0.223403	0.220156	0.224147	0.898703	N	ADD	5162	1.01153	0.0672936	0.886543	1.15415	0.170402	0.864694	.
run4	9	21075484	9:21075484:G:T	G	T	N	T	G	G	251.874	1133.93	0.134231	0.130911	0.134992	0.64341	N	ADD	5162	0.699284	0.110109	0.563544	0.867718	-3.24858	0.00115982	.
run4	9	21076182	9:21076182:C:G	C	G	N	G	C	C	311.485	1484.24	0.173937	0.161894	0.176695	0.971123	N	ADD	5162	0.933549	0.0722109	0.810347	1.07548	-0.952234	0.340978	.
run4	9	21077716	9:21077716:G:A	G	A	N	A	G	G	320.448	1526.78	0.178925	0.166553	0.181759	1.00148	N	ADD	5162	0.93494	0.0702753	0.814639	1.07301	-0.957271	0.338431	.
run4	9	21078952	9:21078952:T:C	T	C	N	T	C	C	387.57	1732.13	0.205317	0.20144	0.206206	1.00109	N	ADD	5162	1.00456	0.0657574	0.883086	1.14274	0.069194	0.944835	.
run4	9	21080518	9:21080518:T:C	T	C	N	T	C	C	418.735	1866.87	0.221388	0.217638	0.222246	0.913951	N	ADD	5162	1.00718	0.0669766	0.883278	1.14847	0.106854	0.914905	.
run4	9	21081441	9:21081441:A:G	A	G	N	G	A	A	319.188	1528.4	0.178961	0.165898	0.181953	0.998448	N	ADD	5162	0.929566	0.0704353	0.809703	1.06717	-1.03695	0.299761	.
run4	9	21081850	9:21081850:A:G	A	G	N	A	G	G	405.145	1806.58	0.214232	0.210574	0.215069	0.941023	N	ADD	5162	1.00727	0.066776	0.883704	1.14812	0.108508	0.913593	.
run4	9	21082845	9:21082845:A:T	A	T	N	T	A	A	313.336	1500.17	0.175659	0.162856	0.178592	0.976946	N	ADD	5162	0.928986	0.0717929	0.807047	1.06935	-1.02603	0.304877	.
run4	9	21083838	9:21083838:A:G	A	G	N	G	A	A	147.196	666.96	0.0788606	0.0765053	0.0794	0.874806	N	ADD	5162	0.982698	0.104599	0.800544	1.2063	-0.166862	0.867478	.
run4	9	21084724	9:21084724:A:T	A	T	N	A	T	T	406.405	1812.26	0.214903	0.211229	0.215745	0.944023	N	ADD	5162	1.00741	0.0665794	0.884165	1.14783	0.110866	0.911722	.
run4	9	21085205	9:21085205:G:C	G	C	N	G	C	C	406.754	1816.17	0.215316	0.21141	0.216211	0.944767	N	ADD	5162	1.00594	0.0665194	0.882981	1.14603	0.0890619	0.929033	.
run4	9	21085379	9:21085379:A:G	A	G	N	A	G	G	408.974	1825.64	0.216449	0.212564	0.217339	0.934344	N	ADD	5162	1.00493	0.0668057	0.881595	1.14551	0.0735665	0.941355	.
run4	9	21086522	9:21086522:T:C	T	C	N	C	T	T	780.954	3342.39	0.399394	0.405901	0.397903	0.517628	N	ADD	5162	1.13887	0.0751649	0.982868	1.31964	1.73006	0.0836196	.
run4	9	21088416	9:21088416:G:A	G	A	N	G	A	A	406.447	1813.81	0.215058	0.211251	0.215929	0.940849	N	ADD	5162	1.00659	0.0666925	0.883253	1.14716	0.0985363	0.921506	.
run4	9	21089215	9:21089215:C:G	C	G	N	G	C	C	147.241	561.98	0.0686963	0.0765283	0.0669024	0.672734	N	ADD	5162	1.18848	0.119345	0.940599	1.50168	1.44684	0.147942	.
run4	9	21089580	9:21089580:ATATAT:A	ATATAT	A	N	ATATAT	A	A	554.055	2471.69	0.293079	0.28797	0.294249	0.772566	N	ADD	5162	1.00652	0.0664146	0.883673	1.14645	0.0978969	0.922014	.
run4	9	21089590	9:21089590:TTA:TTATA	T	TTA	N	TTA	T	T	95.7712	436.385	0.0515456	0.0497771	0.0519506	0.470543	N	ADD	5162	1.00458	0.174778	0.713203	1.415	0.0261414	0.979145	.
run4	9	21089784	9:21089784:ATAGT:A	ATAGT	A	N	A	ATAGT	ATAGT	313.023	1495.78	0.175203	0.162694	0.178069	0.977339	N	ADD	5162	0.930609	0.0717712	0.808492	1.07117	-1.00201	0.316337	.
run4	9	21090157	9:21090157:G:A	G	A	N	A	G	G	313.625	1501.31	0.175798	0.163007	0.178728	0.978778	N	ADD	5162	0.929081	0.0716961	0.807283	1.06925	-1.02599	0.304895	.
run4	9	21091130	9:21091130:C:A	C	A	N	A	C	C	300.847	1442.86	0.168898	0.156366	0.171769	0.901093	N	ADD	5162	0.919243	0.0766595	0.791002	1.06827	-1.09843	0.272017	.
run4	9	21091240	9:21091240:T:A	T	A	N	T	A	A	411.211	1837.63	0.217826	0.213727	0.218765	0.884205	N	ADD	5162	1.0017	0.0689721	0.875045	1.1467	0.0246893	0.980303	.
run4	9	21093112	9:21093112:T:C	T	C	N	C	T	T	290.041	1369.36	0.160733	0.150749	0.16302	0.836947	N	ADD	5162	0.937509	0.0816532	0.798863	1.10022	-0.790276	0.429367	.
run4	9	21093845	9:21093845:AAG:A	AAG	A	N	AAG	A	A	111.39	442.298	0.0536311	0.0578952	0.0526545	0.463948	N	ADD	5162	1.20377	0.160802	0.878355	1.64976	1.15335	0.248767	.
run4	9	21094151	9:21094151:T:G	T	G	N	T	G	G	382.205	1736.57	0.205228	0.198651	0.206734	0.849235	N	ADD	5162	0.981871	0.0723786	0.852012	1.13152	-0.252779	0.800439	.
run4	9	21094194	9:21094194:TC:T	TC	T	N	T	TC	TC	252.553	1221.34	0.142764	0.131265	0.145397	0.865956	N	ADD	5162	0.918904	0.0849718	0.777933	1.08542	-0.995314	0.319583	.
run4	9	21094833	9:21094833:G:A	G	A	N	A	G	G	124.727	623.345	0.0724595	0.0648269	0.0742078	0.852601	N	ADD	5162	0.894742	0.12277	0.703389	1.13815	-0.905921	0.364978	.
run4	9	21095450	9:21095450:G:A	G	A	N	G	A	A	283.247	1355.09	0.158692	0.147218	0.16132	0.823293	N	ADD	5162	0.920998	0.083346	0.782194	1.08443	-0.987419	0.323437	.
run4	9	21095633	9:21095633:T:C	T	C	N	C	T	T	166.062	810.673	0.0946082	0.0863108	0.0965087	0.856941	N	ADD	5162	0.90168	0.105208	0.733667	1.10817	-0.983721	0.325253	.
run4	9	21097135	9:21097135:A:G	A	G	N	G	A	A	287.845	1348.09	0.158459	0.149608	0.160487	0.851204	N	ADD	5162	0.951873	0.0822089	0.810219	1.11829	-0.599979	0.54852	.
run4	9	21097301	9:21097301:A:G	A	G	N	A	G	G	407.581	1801.7	0.213994	0.21184	0.214488	0.862156	N	ADD	5162	1.01894	0.0707925	0.886932	1.1706	0.265051	0.79097	.
run4	9	21099471	9:21099471:T:G	T	G	N	T	G	G	361.438	1632.57	0.193143	0.187857	0.194353	0.849769	N	ADD	5162	0.997784	0.074562	0.862123	1.15479	-0.0297483	0.976268	.
run4	9	21099991	9:21099991:G:A	G	A	N	G	A	A	349.978	1610.58	0.189903	0.181901	0.191736	0.794215	N	ADD	5162	0.963858	0.0787157	0.826057	1.12465	-0.467646	0.640038	.
run4	9	21100141	9:21100141:C:T	C	T	N	C	T	T	418.398	1846.78	0.219409	0.217463	0.219854	0.8235	N	ADD	5162	1.02221	0.0715757	0.88841	1.17615	0.306858	0.758952	.
run4	9	21100619	9:21100619:G:A	G	A	N	G	A	A	418.645	1847.76	0.219528	0.217591	0.219972	0.822636	N	ADD	5162	1.02231	0.0716	0.888461	1.17633	0.30822	0.757915	.
run4	9	21100743	9:21100743:G:A	G	A	N	G	A	A	418.403	1845.98	0.219332	0.217465	0.219759	0.822323	N	ADD	5162	1.02306	0.0716291	0.889062	1.17726	0.318342	0.750226	.
run4	9	21101230	9:21101230:A:G	A	G	N	G	A	A	288.197	1349.64	0.158644	0.149791	0.160672	0.850153	N	ADD	5162	0.95213	0.0822113	0.810434	1.1186	-0.59668	0.550721	.
run4	9	21103487	9:21103487:A:G	A	G	N	G	A	A	294.054	1375.36	0.161702	0.152835	0.163733	0.832388	N	ADD	5162	0.948926	0.0825829	0.807119	1.11565	-0.634809	0.525553	.
run4	9	21105078	9:21105078:A:G	A	G	N	A	G	G	293.389	1219.98	0.146588	0.152489	0.145236	0.890081	N	ADD	5162	1.1189	0.0823201	0.952185	1.31481	1.36478	0.172322	.
run4	9	21105154	9:21105154:A:G	A	G	N	A	G	G	250.353	1089.4	0.12977	0.130121	0.12969	0.856993	N	ADD	5162	1.03151	0.0904686	0.863903	1.23163	0.342884	0.731686	.
run4	9	21105606	9:21105606:G:A	G	A	N	A	G	G	155.306	667.849	0.0797322	0.0807204	0.0795058	0.917944	N	ADD	5162	1.07258	0.100739	0.880396	1.3067	0.695485	0.486752	.
run4	9	21106901	9:21106901:G:A	G	A	N	A	G	G	149.513	698.39	0.0821293	0.0777093	0.0831417	0.953255	N	ADD	5162	0.972772	0.110455	0.783414	1.2079	-0.249927	0.802644	.
run4	9	21107011	9:21107011:T:C	T	C	N	T	C	C	251.068	1091.12	0.130007	0.130493	0.129896	0.872494	N	ADD	5162	1.03116	0.0894612	0.865319	1.22878	0.34299	0.731606	.
run4	9	21107470	9:21107470:A:T	A	T	N	A	T	T	341.74	1525.3	0.180845	0.17762	0.181584	0.917492	N	ADD	5162	1.02942	0.0746335	0.889336	1.19158	0.388548	0.69761	.
run4	9	21107482	9:21107482:A:T	A	T	N	A	T	T	106.65	414.855	0.0505139	0.0554314	0.0493875	0.675004	N	ADD	5162	1.23063	0.13796	0.939068	1.61273	1.50427	0.132511	.
run4	9	21107963	9:21107963:G:C	G	C	N	G	C	C	106.522	411.209	0.0501484	0.055365	0.0489535	0.679257	N	ADD	5162	1.24031	0.137747	0.946846	1.62473	1.56345	0.117947	.
run4	9	21108817	9:21108817:A:G	A	G	N	A	G	G	305.287	1268.69	0.152458	0.158673	0.151034	0.999118	N	ADD	5162	1.09112	0.0758137	0.940456	1.26591	1.1502	0.25006	.
run4	9	21109188	9:21109188:T:C	T	C	N	T	C	C	326.66	1364.56	0.163814	0.169782	0.162447	0.924201	N	ADD	5162	1.0922	0.0765943	0.939951	1.26911	1.15145	0.249547	.
run4	9	21109534	9:21109534:T:<INS:ME:ALU>	T	<INS:ME:ALU>	N	<INS:ME:ALU>	T	T	948.025	4090.2	0.488011	0.492736	0.486929	0.402653	N	ADD	5162	1.04713	0.0843082	0.887642	1.23528	0.54626	0.584887	.
run4	9	21109651	9:21109651:T:C	T	C	N	C	T	T	158.524	684.302	0.0816376	0.082393	0.0814645	0.939979	N	ADD	5162	1.06625	0.0986343	0.878821	1.29365	0.650342	0.515471	.
run4	9	21111514	9:21111514:G:C	G	C	N	C	G	G	151.216	703.924	0.0828303	0.0785944	0.0838005	0.948084	N	ADD	5162	0.976779	0.110191	0.787049	1.21225	-0.21322	0.831155	.
run4	9	21112443	9:21112443:G:C	G	C	N	C	G	G	226.479	981.155	0.116973	0.117713	0.116804	0.976853	N	ADD	5162	1.06932	0.0880762	0.899785	1.27081	0.76101	0.446651	.
run4	9	21113526	9:21113526:T:G	T	G	N	T	G	G	344.318	1537.65	0.18229	0.17896	0.183053	0.918545	N	ADD	5162	1.03052	0.0745618	0.890412	1.19268	0.403252	0.686763	.
run4	9	21114105	9:21114105:G:A	G	A	N	G	A	A	117.154	552.293	0.0648437	0.0608906	0.0657492	0.714283	N	ADD	5162	0.952409	0.129528	0.738871	1.22766	-0.376445	0.706586	.
run4	9	21114200	9:21114200:GCA:G	GCA	G	N	GCA	G	G	123.436	492.018	0.059614	0.0641561	0.0585736	0.603803	N	ADD	5162	1.18618	0.135395	0.909706	1.54667	1.26102	0.207303	.
run4	9	21114202	9:21114202:A:G	A	G	N	G	A	A	152.572	713.135	0.0838538	0.0792994	0.084897	0.936798	N	ADD	5162	0.968794	0.110319	0.780419	1.20264	-0.287382	0.77382	.
run4	9	21114237	9:21114237:A:G	A	G	N	A	G	G	344.678	1539.19	0.182474	0.179146	0.183237	0.91835	N	ADD	5162	1.0305	0.0745328	0.89044	1.19259	0.403076	0.686892	.
run4	9	21114675	9:21114675:G:A	G	A	N	G	A	A	316.087	1412.66	0.167449	0.164286	0.168173	1.01512	N	ADD	5162	1.03117	0.0732498	0.893262	1.19036	0.418996	0.675219	.
run4	9	21114797	9:21114797:A:G	A	G	N	A	G	G	344.367	1537.99	0.182329	0.178985	0.183094	0.91927	N	ADD	5162	1.03033	0.0745232	0.890314	1.19237	0.400974	0.688439	.
run4	9	21114967	9:21114967:C:T	C	T	N	T	C	C	147.741	689.283	0.0810755	0.0767882	0.0820575	0.963291	N	ADD	5162	0.97447	0.110629	0.784514	1.21042	-0.23377	0.815163	.
run4	9	21114982	9:21114982:A:G	A	G	N	A	G	G	116.38	452.559	0.0551084	0.0604886	0.0538761	0.673392	N	ADD	5162	1.23688	0.132909	0.953221	1.60494	1.5995	0.109709	.
run4	9	21115002	9:21115002:G:A	G	A	N	A	G	G	147.739	689.258	0.0810729	0.0767872	0.0820545	0.963267	N	ADD	5162	0.974496	0.110632	0.784531	1.21046	-0.233519	0.815359	.
run4	9	21116159	9:21116159:A:G	A	G	N	A	G	G	116.411	452.501	0.0551058	0.0605047	0.0538692	0.673479	N	ADD	5162	1.23765	0.132885	0.953861	1.60586	1.60448	0.108607	.
run4	9	21116220	9:21116220:A:G	A	G	N	A	G	G	116.411	452.501	0.0551058	0.0605047	0.0538692	0.673479	N	ADD	5162	1.23765	0.132885	0.953861	1.60586	1.60448	0.108607	.
run4	9	21116588	9:21116588:C:T	C	T	N	C	T	T	116.422	453.023	0.0551575	0.0605105	0.0539313	0.67394	N	ADD	5162	1.23796	0.132853	0.954163	1.60617	1.60678	0.108102	.
run4	9	21116921	9:21116921:C:G	C	G	N	G	C	C	163.842	764.38	0.0899092	0.0851572	0.0909977	0.896972	N	ADD	5162	0.980902	0.110658	0.789648	1.21848	-0.174252	0.861668	.
run4	9	21117038	9:21117038:T:C	T	C	N	C	T	T	127.233	612.698	0.0716709	0.0661292	0.0729402	0.919275	N	ADD	5162	0.963322	0.124612	0.754573	1.22982	-0.29987	0.764276	.
run4	9	21117059	9:21117059:G:A	G	A	N	G	A	A	350.888	1560.45	0.185136	0.182374	0.185768	0.910961	N	ADD	5162	1.04315	0.0749038	0.900716	1.2081	0.563969	0.572775	.
run4	9	21117361	9:21117361:TC:T	TC	T	N	TC	T	T	347.782	1548.99	0.183725	0.18076	0.184404	0.91401	N	ADD	5162	1.0372	0.0746905	0.895955	1.20071	0.489022	0.624826	.
run4	9	21117363	9:21117363:C:T	C	T	N	C	T	T	393.784	1703.96	0.203191	0.20467	0.202853	0.884583	N	ADD	5162	1.08854	0.073123	0.943193	1.25628	1.16016	0.245984	.
run4	9	21118015	9:21118015:G:GT	G	GT	N	GT	G	G	158.594	744.216	0.0874476	0.0824291	0.0885971	0.807193	N	ADD	5162	0.973543	0.118574	0.771658	1.22825	-0.226129	0.821101	.
run4	9	21119164	9:21119164:G:C	G	C	N	G	C	C	187.583	785.489	0.0942534	0.0974964	0.0935106	0.882705	N	ADD	5162	1.1098	0.094676	0.921841	1.33608	1.10037	0.27117	.
run4	9	21121783	9:21121783:G:A	G	A	N	A	G	G	151.828	710.357	0.0835127	0.0789128	0.0845663	0.978793	N	ADD	5162	0.984318	0.109515	0.794174	1.21999	-0.144331	0.885239	.
run4	9	21121831	9:21121831:A:G	A	G	N	G	A	A	152.174	712.135	0.0837184	0.0790926	0.084778	0.981117	N	ADD	5162	0.983929	0.109231	0.794303	1.21882	-0.148325	0.882086	.
run4	9	21121917	9:21121917:A:G	A	G	N	A	G	G	259.701	1110.65	0.132734	0.13498	0.13222	0.917264	N	ADD	5162	1.10324	0.0862709	0.931615	1.30648	1.13887	0.254755	.
run4	9	21122023	9:21122023:C:T	C	T	N	C	T	T	400.911	1784.36	0.211669	0.208374	0.212424	0.879875	N	ADD	5162	1.0312	0.0722042	0.895123	1.18796	0.425513	0.670462	.
run4	9	21122071	9:21122071:T:C	T	C	N	T	C	C	259.689	1110.56	0.132725	0.134974	0.13221	0.917321	N	ADD	5162	1.10331	0.0862706	0.931677	1.30657	1.13965	0.254432	.
run4	9	21122080	9:21122080:T:C	T	C	N	C	T	T	99.92	489.852	0.0571263	0.0519335	0.0583157	0.9485	N	ADD	5162	0.908326	0.119512	0.718643	1.14808	-0.804536	0.421087	.
run4	9	21122637	9:21122637:G:C	G	C	N	C	G	G	152.064	711.092	0.0836067	0.0790355	0.0846538	0.981156	N	ADD	5162	0.985275	0.1093	0.795282	1.22066	-0.135727	0.892037	.
run4	9	21123857	9:21123857:T:G	T	G	N	T	G	G	108.943	408.294	0.0501004	0.0566231	0.0486064	0.770576	N	ADD	5162	1.27348	0.128816	0.989334	1.63923	1.87672	0.0605563	.
run4	9	21124285	9:21124285:T:C	T	C	N	T	C	C	582.511	2565.52	0.304923	0.302761	0.305419	0.691075	N	ADD	5162	1.03313	0.0714459	0.898132	1.18842	0.456188	0.648255	.
run4	9	21124288	9:21124288:T:C	T	C	N	C	T	T	222.72	941.242	0.112743	0.115759	0.112053	0.744338	N	ADD	5162	1.1005	0.0963319	0.911154	1.32919	0.994102	0.320173	.
run4	9	21124291	9:21124291:C:T	C	T	N	C	T	T	381.349	1784.69	0.209806	0.198206	0.212463	0.429529	N	ADD	5162	0.817543	0.10393	0.666877	1.00225	-1.93834	0.0525822	.
run4	9	21124383	9:21124383:T:C	T	C	N	T	C	C	311.801	1413.83	0.167147	0.162059	0.168313	0.513073	N	ADD	5162	1.0007	0.106414	0.812313	1.23277	0.00656983	0.994758	.
run4	9	21124455	9:21124455:C:A	C	A	N	A	C	C	115.345	553.601	0.0647952	0.0599504	0.0659048	0.909777	N	ADD	5162	0.973937	0.133318	0.749981	1.26477	-0.19809	0.842975	.
run4	9	21124540	9:21124540:G:A	G	A	N	A	G	G	147.513	693.722	0.0814834	0.0766698	0.082586	0.965462	N	ADD	5162	0.984728	0.112235	0.790282	1.22702	-0.137125	0.890932	.
run4	9	21125404	9:21125404:C:A	C	A	N	C	A	A	119.66	463.027	0.05644	0.0621932	0.0551222	0.736752	N	ADD	5162	1.24265	0.126172	0.970398	1.59127	1.7218	0.0851056	.
run4	9	21125835	9:21125835:G:C	G	C	N	C	G	G	152.042	711.701	0.0836636	0.0790239	0.0847263	0.979205	N	ADD	5162	0.983301	0.109396	0.793539	1.21844	-0.153932	0.877663	.
run4	9	21125920	9:21125920:G:C	G	C	N	C	G	G	147.571	694.096	0.0815252	0.0766999	0.0826305	0.96558	N	ADD	5162	0.984295	0.112203	0.789982	1.2264	-0.141083	0.887805	.
run4	9	21126672	9:21126672:T:C	T	C	N	T	C	C	119.513	463.302	0.0564524	0.0621168	0.055155	0.738243	N	ADD	5162	1.23884	0.126126	0.967513	1.58626	1.69811	0.0894866	.
run4	9	21126957	9:21126957:A:T	A	T	N	T	A	A	147.762	693.834	0.0815184	0.0767996	0.0825992	0.966302	N	ADD	5162	0.986812	0.112154	0.79208	1.22942	-0.118367	0.905777	.
run4	9	21127407	9:21127407:G:A	G	A	N	G	A	A	343.667	1524.83	0.180985	0.178621	0.181527	0.947905	N	ADD	5162	1.04556	0.0739974	0.904402	1.20875	0.602056	0.547137	.
run4	9	21127501	9:21127501:C:T	C	T	N	C	T	T	345.254	1534.14	0.182041	0.179446	0.182636	0.952066	N	ADD	5162	1.04305	0.073726	0.902711	1.2052	0.571676	0.567541	.
run4	9	21127631	9:21127631:C:T	C	T	N	T	C	C	147.581	692.523	0.0813739	0.0767051	0.0824433	0.964616	N	ADD	5162	0.988278	0.112393	0.792885	1.23182	-0.10491	0.916447	.
run4	9	21127719	9:21127719:C:T	C	T	N	C	T	T	345.207	1533.59	0.181984	0.179421	0.182571	0.951708	N	ADD	5162	1.04353	0.0737559	0.903075	1.20583	0.577701	0.563466	.
run4	9	21127795	9:21127795:T:C	T	C	N	T	C	C	120.354	466.326	0.0568268	0.0625539	0.055515	0.732355	N	ADD	5162	1.24097	0.126223	0.968992	1.58929	1.71041	0.0871894	.
run4	9	21128681	9:21128681:A:T	A	T	N	T	A	A	148.202	692.877	0.0814683	0.0770278	0.0824854	0.963857	N	ADD	5162	0.993613	0.11227	0.797357	1.23817	-0.0570746	0.954486	.
run4	9	21128731	9:21128731:G:C	G	C	N	G	C	C	397.76	1768.3	0.209809	0.206736	0.210512	0.885056	N	ADD	5162	1.03325	0.0722144	0.896881	1.19035	0.452901	0.65062	.
run4	9	21129036	9:21129036:C:T	C	T	N	C	T	T	345.207	1533.57	0.181982	0.179421	0.182568	0.951675	N	ADD	5162	1.04354	0.0737568	0.903085	1.20585	0.577873	0.56335	.
run4	9	21129246	9:21129246:A:G	A	G	N	A	G	G	345.073	1532.58	0.181872	0.179352	0.18245	0.952311	N	ADD	5162	1.0439	0.0737347	0.903432	1.20621	0.582672	0.560114	.
run4	9	21130177	9:21130177:T:C	T	C	N	C	T	T	152.77	723.385	0.0848658	0.0794022	0.0861172	0.976871	N	ADD	5162	0.966524	0.108981	0.780636	1.19668	-0.312429	0.754715	.
run4	9	21130344	9:21130344:A:T	A	T	N	T	A	A	148.246	706.121	0.0827555	0.0770512	0.084062	0.962889	N	ADD	5162	0.965274	0.111775	0.775368	1.20169	-0.316196	0.751854	.
run4	9	21130691	9:21130691:A:T	A	T	N	A	T	T	339.47	1513.91	0.179521	0.17644	0.180227	0.960601	N	ADD	5162	1.03945	0.0739154	0.89926	1.20149	0.52341	0.600689	.
run4	9	21131559	9:21131559:G:A	G	A	N	G	A	A	786.041	3415.56	0.406974	0.408545	0.406614	0.673786	N	ADD	5162	1.06162	0.0668152	0.931315	1.21016	0.89497	0.370803	.
run4	9	21131660	9:21131660:G:A	G	A	N	G	A	A	325.085	1450.67	0.172002	0.168963	0.172698	1.02422	N	ADD	5162	1.03983	0.0727874	0.901583	1.19928	0.536595	0.591548	.
run4	9	21131663	9:21131663:A:C	A	C	N	A	C	C	341.15	1521.09	0.18038	0.177313	0.181083	0.967499	N	ADD	5162	1.04076	0.073526	0.901088	1.20209	0.543421	0.58684	.
run4	9	21132495	9:21132495:A:T	A	T	N	A	T	T	340.541	1514.69	0.179701	0.176997	0.18032	0.958443	N	ADD	5162	1.04495	0.074013	0.903845	1.20808	0.59403	0.552492	.
run4	9	21132523	9:21132523:G:A	G	A	N	G	A	A	340.62	1515.35	0.179772	0.177038	0.180398	0.957857	N	ADD	5162	1.04515	0.0740341	0.903986	1.20836	0.596526	0.550824	.
run4	9	21132664	9:21132664:G:A	G	A	N	G	A	A	243.337	1139.72	0.133965	0.126475	0.13568	0.876833	N	ADD	5162	0.973639	0.0904142	0.815525	1.16241	-0.295467	0.767637	.
run4	9	21135482	9:21135482:G:C	G	C	N	G	C	C	346.279	1519.99	0.18077	0.179979	0.180951	0.767669	N	ADD	5162	1.06144	0.0833314	0.901495	1.24976	0.715524	0.474285	.
run4	9	21135952	9:21135952:G:A	G	A	N	A	G	G	152.292	731.649	0.08562	0.0791539	0.0871011	0.963204	N	ADD	5162	0.956884	0.111381	0.769222	1.19033	-0.395693	0.692331	.
run4	9	21136264	9:21136264:G:A	G	A	N	G	A	A	163.285	771.38	0.0905332	0.0848673	0.0918309	1.00108	N	ADD	5162	0.971072	0.104749	0.79084	1.19238	-0.280239	0.779294	.
run4	9	21136529	9:21136529:A:C	A	C	N	C	A	A	289.495	1298.64	0.153829	0.150465	0.1546	0.647605	N	ADD	5162	0.754849	0.106139	0.613077	0.929407	-2.64971	0.00805608	.
run4	9	21137410	9:21137410:G:A	G	A	N	G	A	A	358.655	1566.78	0.186501	0.186411	0.186521	0.75137	N	ADD	5162	1.06915	0.0830356	0.908572	1.25811	0.805266	0.420666	.
run4	9	21137512	9:21137512:G:C	G	C	N	C	G	G	156.011	751.469	0.0879001	0.0810869	0.0894606	0.939524	N	ADD	5162	0.950401	0.111412	0.763964	1.18234	-0.4566	0.647959	.
run4	9	21137939	9:21137939:C:T	C	T	N	T	C	C	386.483	1703.29	0.202419	0.200875	0.202772	0.575974	N	ADD	5162	0.958282	0.0863284	0.809115	1.13495	-0.493621	0.621574	.
run4	9	21137949	9:21137949:T:C	T	C	N	T	C	C	190.289	891.262	0.104761	0.098903	0.106103	0.844323	N	ADD	5162	0.970192	0.107076	0.786529	1.19674	-0.282612	0.777474	.
run4	9	21138433	9:21138433:G:A	G	A	N	G	A	A	350.282	1540.52	0.183146	0.182059	0.183395	0.757701	N	ADD	5162	1.05809	0.0835037	0.898344	1.24623	0.676156	0.498942	.
run4	9	21139246	9:21139246:CT:C	CT	C	N	C	CT	CT	140.873	589.389	0.0707344	0.0732188	0.0701653	0.436457	N	ADD	5162	1.16752	0.152997	0.865035	1.57578	1.01233	0.311381	.
run4	9	21139411	9:21139411:AT:A	AT	A	N	AT	A	A	485.676	2146.29	0.254936	0.25243	0.25551	0.652507	N	ADD	5162	1.0177	0.078509	0.872558	1.18699	0.223523	0.823129	.
run4	9	21139579	9:21139579:A:G	A	G	N	G	A	A	194.996	897.016	0.105774	0.101349	0.106788	0.851509	N	ADD	5162	1.02335	0.104662	0.833559	1.25636	0.220558	0.825437	.
run4	9	21139656	9:21139656:A:G	A	G	N	G	A	A	201.772	925.371	0.109177	0.104871	0.110163	0.822619	N	ADD	5162	1.01749	0.104213	0.829516	1.24807	0.166411	0.867834	.
run4	9	21140672	9:21140672:C:G	C	G	N	G	C	C	123.972	515.335	0.0619244	0.0644344	0.0613495	0.630058	N	ADD	5162	1.1313	0.134817	0.868604	1.47345	0.915085	0.360147	.
run4	9	21142365	9:21142365:G:T	G	T	N	T	G	G	203.792	778.734	0.0951692	0.105921	0.0927065	0.579516	N	ADD	5162	1.36813	0.121009	1.07926	1.73433	2.59027	0.00959018	.
run4	9	21142604	9:21142604:G:A	G	A	N	A	G	G	969.422	4132.19	0.494151	0.503858	0.491928	0.873784	N	ADD	5162	0.980466	0.0590848	0.873252	1.10084	-0.333879	0.738471	.
run4	9	21143020	9:21143020:C:T	C	T	N	C	T	T	931.188	4120.67	0.489331	0.483985	0.490556	0.92465	N	ADD	5162	1.04062	0.0579838	0.92883	1.16586	0.686693	0.492276	.
run4	9	21143390	9:21143390:T:C	T	C	N	T	C	C	929.837	4113.6	0.488516	0.483283	0.489715	0.918869	N	ADD	5162	1.04178	0.0581336	0.929594	1.16751	0.704117	0.48136	.
run4	9	21143511	9:21143511:G:C	G	C	N	C	G	G	449.456	1959.21	0.233308	0.233605	0.23324	0.877296	N	ADD	5162	1.04565	0.0697285	0.912081	1.19878	0.640186	0.522052	.
run4	9	21143667	9:21143667:G:A	G	A	N	A	G	G	510.921	2221.36	0.264653	0.265552	0.264448	0.89488	N	ADD	5162	1.05188	0.0668956	0.922625	1.19925	0.756118	0.449579	.
run4	9	21143892	9:21143892:T:G	T	G	N	T	G	G	937.664	4159.38	0.493708	0.487351	0.495164	0.917274	N	ADD	5162	1.0343	0.0581131	0.922957	1.15908	0.580374	0.561662	.
run4	9	21144138	9:21144138:C:T	C	T	N	T	C	C	352.443	1627.36	0.191767	0.183182	0.193733	0.931786	N	ADD	5162	0.974197	0.0729758	0.844364	1.12399	-0.358229	0.720172	.
run4	9	21144378	9:21144378:T:C	T	C	N	T	C	C	928.541	4116.77	0.488697	0.48261	0.490091	0.934354	N	ADD	5162	1.0361	0.0576333	0.925431	1.16	0.615329	0.538337	.
run4	9	21144920	9:21144920:C:G	C	G	N	C	G	G	868.041	3879.92	0.459896	0.451165	0.461895	0.96859	N	ADD	5162	1.01413	0.0559657	0.908775	1.1317	0.250743	0.802013	.
run4	9	21145069	9:21145069:G:C	G	C	N	G	C	C	388.877	1787.6	0.210817	0.202119	0.212809	0.915319	N	ADD	5162	0.97601	0.0707351	0.849659	1.12115	-0.343282	0.731386	.
run4	9	21145824	9:21145824:A:C	A	C	N	A	C	C	878.335	3921.91	0.46496	0.456515	0.466894	0.946798	N	ADD	5162	1.01604	0.0566313	0.909299	1.13531	0.281002	0.778709	.
run4	9	21147333	9:21147333:G:T	G	T	N	G	T	T	906.911	4077.14	0.482764	0.471368	0.485374	0.906703	N	ADD	5162	1.00394	0.0573005	0.897291	1.12326	0.068609	0.945301	.
run4	9	21147570	9:21147570:G:A	G	A	N	G	A	A	373.763	1722.17	0.203015	0.194264	0.20502	1.0041	N	ADD	5162	0.978673	0.0683825	0.855915	1.11904	-0.315246	0.752575	.
run4	9	21147671	9:21147671:G:C	G	C	N	G	C	C	905.348	4071.23	0.482039	0.470555	0.48467	0.903504	N	ADD	5162	1.00352	0.0574008	0.896742	1.12302	0.0612619	0.951151	.
run4	9	21147954	9:21147954:T:C	T	C	N	T	C	C	382.572	1763.55	0.207877	0.198842	0.209946	0.901879	N	ADD	5162	0.973928	0.071864	0.845973	1.12124	-0.367605	0.713168	.
run4	9	21147955	9:21147955:T:C	T	C	N	T	C	C	382.572	1763.55	0.207877	0.198842	0.209946	0.901878	N	ADD	5162	0.973927	0.071864	0.845972	1.12124	-0.367621	0.713156	.
run4	9	21147962	9:21147962:CT:C	CT	C	N	C	CT	CT	491.86	2152.9	0.256176	0.255644	0.256297	0.837537	N	ADD	5162	1.02487	0.0687707	0.895635	1.17275	0.357212	0.720933	.
run4	9	21148599	9:21148599:C:G	C	G	N	C	G	G	402.732	1841.73	0.217402	0.20932	0.219253	0.919824	N	ADD	5162	0.984243	0.0695929	0.858746	1.12808	-0.228217	0.819478	.
run4	9	21148825	9:21148825:A:G	A	G	N	A	G	G	392.532	1803.65	0.212726	0.204019	0.214721	0.896319	N	ADD	5162	0.97811	0.0713152	0.850519	1.12484	-0.310359	0.756288	.
run4	9	21149041	9:21149041:A:C	A	C	N	A	C	C	398.824	1848.89	0.217718	0.207289	0.220106	0.883279	N	ADD	5162	0.9632	0.0713924	0.837427	1.10786	-0.525187	0.599453	.
run4	9	21149145	9:21149145:T:C	T	C	N	T	C	C	376.669	1738.72	0.2049	0.195774	0.20699	0.864751	N	ADD	5162	0.974341	0.0740319	0.842743	1.12649	-0.351114	0.725503	.
run4	9	21149391	9:21149391:A:G	A	G	N	G	A	A	474.407	2100.13	0.249374	0.246573	0.250015	0.81578	N	ADD	5162	1.02113	0.0706417	0.889098	1.17276	0.295967	0.767256	.
run4	9	21149442	9:21149442:C:T	C	T	N	C	T	T	376.696	1738.82	0.204913	0.195788	0.207003	0.864708	N	ADD	5162	0.974335	0.0740257	0.842748	1.12647	-0.351226	0.725419	.
run4	9	21149963	9:21149963:C:T	C	T	N	C	T	T	911.816	4102.05	0.485651	0.473917	0.488339	0.891337	N	ADD	5162	1.00236	0.057868	0.894885	1.12275	0.0407686	0.96748	.
run4	9	21150474	9:21150474:A:T	A	T	N	A	T	T	392.965	1807.8	0.21317	0.204244	0.215214	0.879538	N	ADD	5162	0.97527	0.0720189	0.846881	1.12312	-0.347693	0.728071	.
run4	9	21150650	9:21150650:C:A	C	A	N	C	A	A	401.629	1853.59	0.218445	0.208747	0.220666	0.86282	N	ADD	5162	0.9701	0.072065	0.842315	1.11727	-0.421235	0.673584	.
run4	9	21151553	9:21151553:C:A	C	A	N	A	C	C	478.326	2084.58	0.248247	0.24861	0.248164	0.89472	N	ADD	5162	1.04569	0.0678043	0.915564	1.19431	0.658935	0.509938	.
run4	9	21151647	9:21151647:G:T	G	T	N	G	T	T	391.921	1795.47	0.211874	0.203701	0.213747	0.853517	N	ADD	5162	0.982951	0.0733574	0.851314	1.13494	-0.234415	0.814663	.
run4	9	21152110	9:21152110:G:A	G	A	N	A	G	G	393.743	1743.86	0.207052	0.204648	0.207603	0.800001	N	ADD	5162	1.02442	0.0763592	0.882025	1.1898	0.315957	0.752035	.
run4	9	21153106	9:21153106:T:C	T	C	N	T	C	C	358.8	1684.05	0.197874	0.186487	0.200482	0.791992	N	ADD	5162	0.946715	0.0794413	0.810212	1.10622	-0.689281	0.490647	.
run4	9	21153141	9:21153141:T:C	T	C	N	C	T	T	323.4	1515.48	0.178117	0.168087	0.180414	0.860946	N	ADD	5162	0.959373	0.0793166	0.821245	1.12073	-0.522915	0.601034	.
run4	9	21153241	9:21153241:G:C	G	C	N	G	C	C	383.901	1794.29	0.210984	0.199533	0.213606	0.812726	N	ADD	5162	0.948296	0.0758755	0.817257	1.10035	-0.699679	0.484128	.
run4	9	21153248	9:21153248:G:C	G	C	N	G	C	C	914.968	4108.66	0.486597	0.475555	0.489126	0.829161	N	ADD	5162	1.00927	0.0602845	0.896796	1.13585	0.153081	0.878334	.
run4	9	21153306	9:21153306:G:A	G	A	N	A	G	G	323.255	1514.31	0.17799	0.168012	0.180276	0.860323	N	ADD	5162	0.960011	0.0793737	0.8217	1.1216	-0.514157	0.607142	.
run4	9	21154595	9:21154595:A:ATG	A	ATG	N	A	ATG	ATG	833.007	3775.68	0.446405	0.432956	0.449485	0.442123	N	ADD	5162	0.939533	0.0897916	0.787918	1.12032	-0.694635	0.487284	.
run4	9	21155517	9:21155517:G:A	G	A	N	A	G	G	284.089	1321	0.155472	0.147656	0.157262	0.507747	N	ADD	5162	0.945215	0.113405	0.756834	1.18049	-0.496826	0.619312	.
run4	9	21155789	9:21155789:A:AT	A	AT	N	A	AT	AT	857.565	3703.97	0.441838	0.44572	0.440949	0.421595	N	ADD	5162	0.908219	0.101114	0.744941	1.10728	-0.952096	0.341048	.
run4	9	21155816	9:21155816:GT:G	GT	G	N	GT	G	G	830.987	3598.35	0.429033	0.431906	0.428375	0.439709	N	ADD	5162	0.913711	0.0965287	0.756212	1.10401	-0.934857	0.349862	.
run4	9	21156118	9:21156118:C:A	C	A	N	A	C	C	923.017	4194.43	0.495684	0.479738	0.499337	0.651438	N	ADD	5162	0.971679	0.0793463	0.831732	1.13517	-0.362075	0.717296	.
run4	9	21156653	9:21156653:T:C	T	C	N	C	T	T	461.665	2078.09	0.246005	0.239951	0.247392	0.775832	N	ADD	5162	0.997035	0.0775194	0.856497	1.16063	-0.0383073	0.969443	.
run4	9	21157373	9:21157373:A:G	A	G	N	G	A	A	548.698	2405.27	0.286127	0.285186	0.286342	0.634134	N	ADD	5162	0.974962	0.0766597	0.838948	1.13303	-0.330765	0.740822	.
run4	9	21157695	9:21157695:G:A	G	A	N	G	A	A	577.733	2612.82	0.309042	0.300277	0.31105	0.776924	N	ADD	5162	0.965692	0.0726814	0.837475	1.11354	-0.480321	0.630999	.
run4	9	21158515	9:21158515:C:G	C	G	N	G	C	C	536.005	2331.61	0.277762	0.278589	0.277573	0.618401	N	ADD	5162	0.996611	0.0783813	0.854688	1.1621	-0.0433106	0.965454	.
run4	9	21158655	9:21158655:G:A	G	A	N	A	G	G	92.1116	538.136	0.0610469	0.0478751	0.0640639	0.721805	N	ADD	5162	0.777147	0.205099	0.519903	1.16167	-1.22929	0.218965	.
run4	9	21158837	9:21158837:TTTG:T	TTTG	T	N	TTTG	T	T	537.425	2401.68	0.284687	0.279327	0.285915	0.817763	N	ADD	5162	0.98811	0.0731695	0.856098	1.14048	-0.163468	0.87015	.
run4	9	21159319	9:21159319:T:C	T	C	N	C	T	T	553.617	2427.32	0.288739	0.287743	0.288967	0.625606	N	ADD	5162	0.973868	0.0772052	0.837111	1.13297	-0.342973	0.731619	.
run4	9	21159385	9:21159385:G:T	G	T	N	G	T	T	541.548	2416.53	0.286525	0.28147	0.287683	0.791315	N	ADD	5162	0.991629	0.0745643	0.856801	1.14767	-0.112738	0.910238	.
run4	9	21159810	9:21159810:G:A	G	A	N	A	G	G	493.654	2168.73	0.257883	0.256577	0.258182	0.605689	N	ADD	5162	0.969119	0.0801263	0.828273	1.13392	-0.391484	0.69544	.
run4	9	21160031	9:21160031:A:T	A	T	N	T	A	A	550.463	2413.17	0.287062	0.286104	0.287282	0.631407	N	ADD	5162	0.974851	0.0768466	0.838545	1.13331	-0.331444	0.740309	.
run4	9	21160650	9:21160650:GTTTC:G	GTTTC	G	N	G	GTTTC	GTTTC	455.328	2045.84	0.242268	0.236657	0.243553	0.801166	N	ADD	5162	0.979998	0.0773058	0.842214	1.14032	-0.26136	0.793815	.
run4	9	21160684	9:21160684:G:C	G	C	N	C	G	G	537.508	2362.38	0.280888	0.27937	0.281236	0.629353	N	ADD	5162	0.969789	0.0773856	0.83331	1.12862	-0.396417	0.691797	.
run4	9	21160716	9:21160716:T:G	T	G	N	G	T	T	633.561	2761.74	0.328875	0.329294	0.328779	0.611122	N	ADD	5162	1.0011	0.0772071	0.860518	1.16466	0.0142845	0.988603	.
run4	9	21161253	9:21161253:A:G	A	G	N	A	G	G	632.095	2795.26	0.331979	0.328532	0.332769	0.88389	N	ADD	5162	1.01612	0.0688813	0.887793	1.16299	0.232115	0.816449	.
run4	9	21161572	9:21161572:T:G	T	G	N	G	T	T	738.225	3179.93	0.379519	0.383693	0.378563	0.70676	N	ADD	5162	1.00598	0.126391	0.785245	1.28876	0.0471737	0.962375	.
run4	9	21161705	9:21161705:G:C	G	C	N	C	G	G	546.611	2394.87	0.284917	0.284101	0.285103	0.633809	N	ADD	5162	0.97675	0.0767634	0.840315	1.13534	-0.306457	0.759256	.
run4	9	21161950	9:21161950:A:G	A	G	N	A	G	G	552.774	2464.18	0.292227	0.287304	0.293355	0.812729	N	ADD	5162	0.993567	0.0731638	0.860835	1.14676	-0.0882136	0.929707	.
run4	9	21162151	9:21162151:A:G	A	G	N	G	A	A	480.288	1981.57	0.23846	0.24963	0.235901	0.765246	N	ADD	5162	1.00985	0.107788	0.817537	1.2474	0.0909305	0.927548	.
run4	9	21162415	9:21162415:G:A	G	A	N	A	G	G	489.874	2159.06	0.25658	0.254612	0.257031	0.606515	N	ADD	5162	0.962815	0.0802164	0.82274	1.12674	-0.472395	0.636645	.
run4	9	21162877	9:21162877:TAAAAACATAA:T	TAAAAACATAA	T	N	TAAAAACATAA	T	T	535.112	2388.58	0.283193	0.278125	0.284354	0.813522	N	ADD	5162	0.990977	0.0734356	0.858134	1.14438	-0.123429	0.901768	.
run4	9	21163197	9:21163197:T:C	T	C	N	T	C	C	551.433	2462.33	0.291918	0.286608	0.293134	0.81242	N	ADD	5162	0.989566	0.0732223	0.85727	1.14228	-0.143253	0.886091	.
run4	9	21163277	9:21163277:T:C	T	C	N	T	C	C	585.622	2593.68	0.307953	0.304377	0.308771	0.978694	N	ADD	5162	1.01432	0.0658598	0.89149	1.15408	0.215945	0.82903	.
run4	9	21163512	9:21163512:T:A	T	A	N	A	T	T	743.491	3200.1	0.381983	0.38643	0.380964	0.705742	N	ADD	5162	1.01602	0.125967	0.793737	1.30054	0.12613	0.899629	.
run4	9	21163761	9:21163761:G:A	G	A	N	A	G	G	743.517	3200.24	0.381999	0.386443	0.380981	0.70568	N	ADD	5162	1.01593	0.125974	0.793657	1.30044	0.125427	0.900185	.
run4	9	21163939	9:21163939:G:T	G	T	N	G	T	T	632.562	2796.01	0.332098	0.328775	0.332859	0.882177	N	ADD	5162	1.01721	0.0689604	0.888611	1.16442	0.247449	0.804561	.
run4	9	21163940	9:21163940:A:T	A	T	N	A	T	T	632.727	2796.52	0.332163	0.32886	0.332919	0.881959	N	ADD	5162	1.0175	0.068968	0.888853	1.16477	0.251587	0.80136	.
run4	9	21164084	9:21164084:T:C	T	C	N	C	T	T	289.324	1325.31	0.156396	0.150377	0.157775	0.593497	N	ADD	5162	0.873532	0.0982088	0.720582	1.05895	-1.37677	0.168583	.
run4	9	21164132	9:21164132:A:C	A	C	N	A	C	C	628.746	2779.54	0.330132	0.326791	0.330898	0.87629	N	ADD	5162	1.01757	0.069272	0.888383	1.16554	0.251439	0.801475	.
run4	9	21164148	9:21164148:C:A	C	A	N	A	C	C	355.195	1727.21	0.201705	0.184613	0.20562	0.628113	N	ADD	5162	0.875085	0.0929435	0.729351	1.04994	-1.43565	0.151103	.
run4	9	21164150	9:21164150:A:C	A	C	N	C	A	A	109.227	457.366	0.0548812	0.0567709	0.0544483	0.489707	N	ADD	5162	1.116	0.161015	0.813967	1.5301	0.681606	0.495488	.
run4	9	21164405	9:21164405:G:A	G	A	N	A	G	G	113.703	462.793	0.0558403	0.0590971	0.0550944	0.554189	N	ADD	5162	1.03191	0.152006	0.766042	1.39004	0.206622	0.836305	.
run4	9	21164594	9:21164594:A:T	A	T	N	A	T	T	548.221	2447.04	0.290126	0.284938	0.291315	0.804363	N	ADD	5162	0.991031	0.0737187	0.857705	1.14508	-0.122208	0.902734	.
run4	9	21165322	9:21165322:G:A	G	A	N	G	A	A	554.499	2474.65	0.293408	0.288201	0.294601	0.792613	N	ADD	5162	0.990269	0.0742247	0.856195	1.14534	-0.13175	0.895182	.
run4	9	21165348	9:21165348:T:A	T	A	N	T	A	A	562.647	2497.69	0.296429	0.292436	0.297344	0.777255	N	ADD	5162	1.00253	0.0738719	0.867394	1.15871	0.0341772	0.972736	.
run4	9	21165802	9:21165802:TAATA:T	TAATA	T	N	T	TAATA	TAATA	736.119	3159.73	0.377358	0.382598	0.376158	0.583937	N	ADD	5162	1.03771	0.136369	0.794328	1.35567	0.27146	0.786037	.
run4	9	21166004	9:21166004:A:G	A	G	N	G	A	A	740.9	3190.54	0.380806	0.385083	0.379826	0.704424	N	ADD	5162	1.01569	0.12752	0.791072	1.30409	0.122085	0.902831	.
run4	9	21166791	9:21166791:A:C	A	C	N	A	C	C	708.18	3081.85	0.367109	0.368077	0.366887	0.585337	N	ADD	5162	1.00591	0.0773596	0.864392	1.1706	0.0761777	0.939278	.
run4	9	21166902	9:21166902:A:G	A	G	N	G	A	A	372.026	1713.34	0.201992	0.193361	0.203968	0.57373	N	ADD	5162	0.854652	0.0910685	0.714944	1.02166	-1.72464	0.0845917	.
run4	9	21167180	9:21167180:G:C	G	C	N	C	G	G	746.598	3220.16	0.384227	0.388045	0.383353	0.704195	N	ADD	5162	1.01244	0.127254	0.78895	1.29923	0.0971338	0.92262	.
run4	9	21167181	9:21167181:T:C	T	C	N	C	T	T	746.474	3219.27	0.384128	0.38798	0.383246	0.70449	N	ADD	5162	1.01439	0.127259	0.790465	1.30175	0.112287	0.910596	.
run4	9	21167465	9:21167465:A:G	A	G	N	G	A	A	559.902	2458.64	0.292381	0.291009	0.292695	0.630384	N	ADD	5162	0.967773	0.0770327	0.832153	1.1255	-0.425251	0.670654	.
run4	9	21167547	9:21167547:C:CA	C	CA	N	CA	C	C	749.354	3219.1	0.384391	0.389477	0.383227	0.566298	N	ADD	5162	1.06835	0.138381	0.81456	1.40121	0.477771	0.632813	.
run4	9	21167618	9:21167618:G:A	G	A	N	A	G	G	742.893	3201.09	0.38202	0.386119	0.381082	0.699285	N	ADD	5162	1.02557	0.128066	0.797913	1.31819	0.197165	0.843698	.
run4	9	21167620	9:21167620:T:A	T	A	N	A	T	T	742.893	3201.09	0.38202	0.386119	0.381082	0.699285	N	ADD	5162	1.02557	0.128066	0.797913	1.31819	0.197165	0.843698	.
run4	9	21167652	9:21167652:C:A	C	A	N	C	A	A	531.22	2386.35	0.282601	0.276102	0.284089	0.803223	N	ADD	5162	0.974691	0.0742212	0.842732	1.12731	-0.345387	0.729803	.
run4	9	21168139	9:21168139:G:A	G	A	N	A	G	G	558.001	2449.27	0.291289	0.290021	0.291579	0.632649	N	ADD	5162	0.968955	0.0769397	0.833321	1.12666	-0.4099	0.681879	.
run4	9	21168306	9:21168306:G:C	G	C	N	G	C	C	534.894	2403.96	0.284663	0.278011	0.286186	0.818058	N	ADD	5162	0.974066	0.0733267	0.84367	1.12462	-0.358344	0.720086	.
run4	9	21168483	9:21168483:G:A	G	A	N	A	G	G	748.656	3219.32	0.384345	0.389115	0.383252	0.702455	N	ADD	5162	1.0475	0.127982	0.81511	1.34615	0.362612	0.716895	.
run4	9	21168784	9:21168784:A:G	A	G	N	G	A	A	558.742	2451.14	0.291542	0.290406	0.291802	0.633133	N	ADD	5162	0.969948	0.0768884	0.834259	1.12771	-0.39685	0.691478	.
run4	9	21169106	9:21169106:T:C	T	C	N	C	T	T	562.901	2470.16	0.293787	0.292568	0.294066	0.6377	N	ADD	5162	0.970234	0.0764566	0.835212	1.12708	-0.395228	0.692675	.
run4	9	21170364	9:21170364:C:T	C	T	N	T	C	C	561.765	2457.79	0.292479	0.291977	0.292594	0.634849	N	ADD	5162	0.977529	0.0767299	0.84104	1.13617	-0.296205	0.767074	.
run4	9	21170595	9:21170595:G:A	G	A	N	G	A	A	522.945	2349.93	0.278272	0.271801	0.279754	0.792414	N	ADD	5162	0.975812	0.0749917	0.842428	1.13031	-0.326512	0.744037	.
run4	9	21171267	9:21171267:A:G	A	G	N	G	A	A	832.322	3561.53	0.425596	0.4326	0.423992	0.664764	N	ADD	5162	1.10763	0.110335	0.892228	1.37503	0.926443	0.354216	.
run4	9	21171315	9:21171315:A:G	A	G	N	G	A	A	745.211	3212.41	0.383341	0.387324	0.382429	0.69721	N	ADD	5162	1.02266	0.128057	0.795665	1.31442	0.174997	0.861082	.
run4	9	21173342	9:21173342:T:C	T	C	N	C	T	T	369.131	1648.13	0.195395	0.191856	0.196205	0.784432	N	ADD	5162	0.994264	0.0818625	0.846877	1.1673	-0.0702737	0.943976	.
run4	9	21174141	9:21174141:T:C	T	C	N	C	T	T	753.1	3235.84	0.386375	0.391424	0.385219	0.700251	N	ADD	5162	1.05071	0.127408	0.81853	1.34876	0.388283	0.697807	.
run4	9	21174424	9:21174424:C:G	C	G	N	G	C	C	748.683	3221.95	0.384603	0.389128	0.383566	0.702267	N	ADD	5162	1.03795	0.128022	0.807615	1.33398	0.290958	0.771083	.
run4	9	21174643	9:21174643:C:T	C	T	N	T	C	C	750.247	3221.78	0.384737	0.389941	0.383545	0.702498	N	ADD	5162	1.05673	0.127379	0.823262	1.3564	0.433172	0.66489	.
run4	9	21174878	9:21174878:C:G	C	G	N	G	C	C	554.827	2434.56	0.289557	0.288372	0.289828	0.630513	N	ADD	5162	0.969954	0.0772087	0.833741	1.12842	-0.395121	0.692753	.
run4	9	21175264	9:21175264:T:TAACA	T	TAACA	N	TAACA	T	T	746.083	3199.07	0.382134	0.387777	0.380841	0.57307	N	ADD	5162	1.06452	0.137743	0.812656	1.39445	0.453926	0.649882	.
run4	9	21175516	9:21175516:G:T	G	T	N	T	G	G	746.262	3199.67	0.382209	0.38787	0.380913	0.707949	N	ADD	5162	1.06935	0.127098	0.833551	1.37184	0.527519	0.597833	.
run4	9	21176028	9:21176028:G:A	G	A	N	A	G	G	748.83	3217.32	0.384168	0.389205	0.383015	0.704084	N	ADD	5162	1.05177	0.127413	0.819341	1.35012	0.396116	0.692019	.
run4	9	21176058	9:21176058:GA:G	GA	G	N	G	GA	GA	743.616	3188.98	0.380918	0.386495	0.37964	0.576074	N	ADD	5162	1.06003	0.13735	0.809852	1.38749	0.424444	0.671242	.
run4	9	21176069	9:21176069:CAG:C	CAG	C	N	C	CAG	CAG	743.616	3188.98	0.380918	0.386495	0.37964	0.576074	N	ADD	5162	1.06003	0.13735	0.809852	1.38749	0.424444	0.671242	.
run4	9	21176826	9:21176826:G:GTTAA	G	GTTAA	N	GTTAA	G	G	745.904	3198.34	0.382046	0.387684	0.380755	0.573313	N	ADD	5162	1.06418	0.137716	0.812442	1.39393	0.451714	0.651475	.
run4	9	21177363	9:21177363:C:T	C	T	N	T	C	C	747.639	3206.72	0.383026	0.388586	0.381753	0.707377	N	ADD	5162	1.06693	0.127147	0.831585	1.36887	0.5095	0.610402	.
run4	9	21177609	9:21177609:T:G	T	G	N	G	T	T	751.95	3229.73	0.385672	0.390826	0.384492	0.700167	N	ADD	5162	1.05602	0.12766	0.822259	1.35625	0.426994	0.669384	.
run4	9	21178271	9:21178271:C:T	C	T	N	T	C	C	747.376	3205.75	0.382907	0.388449	0.381637	0.707414	N	ADD	5162	1.0656	0.127072	0.830673	1.36696	0.500006	0.617071	.
run4	9	21178332	9:21178332:C:T	C	T	N	T	C	C	744.885	3202.02	0.382303	0.387154	0.381192	0.708105	N	ADD	5162	1.04672	0.12769	0.814966	1.34437	0.357576	0.72066	.
run4	9	21178517	9:21178517:A:T	A	T	N	T	A	A	748.53	3211.08	0.383534	0.389049	0.382271	0.705684	N	ADD	5162	1.0661	0.12731	0.830678	1.36825	0.502783	0.615117	.
run4	9	21178786	9:21178786:A:AC	A	AC	N	AC	A	A	723.938	3112.65	0.371618	0.376267	0.370553	0.566928	N	ADD	5162	1.09391	0.153578	0.809569	1.47811	0.584422	0.558936	.
run4	9	21179174	9:21179174:A:G	A	G	N	G	A	A	557.961	2451.89	0.291539	0.290001	0.291892	0.635972	N	ADD	5162	0.966699	0.0767502	0.83169	1.12362	-0.441277	0.659012	.
run4	9	21179687	9:21179687:A:C	A	C	N	C	A	A	749.668	3213.99	0.383927	0.38964	0.382618	0.70527	N	ADD	5162	1.07345	0.12715	0.836663	1.37724	0.557414	0.577245	.
run4	9	21179750	9:21179750:G:A	G	A	N	A	G	G	744.786	3200.94	0.382189	0.387103	0.381064	0.708072	N	ADD	5162	1.04805	0.12769	0.816005	1.34609	0.367563	0.713199	.
run4	9	21179833	9:21179833:T:C	T	C	N	C	T	T	749.67	3213.85	0.383913	0.389641	0.382601	0.705155	N	ADD	5162	1.07399	0.127137	0.837106	1.3779	0.561437	0.574499	.
run4	9	21179897	9:21179897:C:T	C	T	N	T	C	C	748.723	3209.39	0.383389	0.389149	0.38207	0.706835	N	ADD	5162	1.07441	0.126995	0.837667	1.37806	0.565152	0.57197	.
run4	9	21180275	9:21180275:A:ACCC	A	ACCC	N	ACCC	A	A	721.354	3105.43	0.370669	0.374924	0.369694	0.568121	N	ADD	5162	1.0774	0.154241	0.796317	1.45769	0.483325	0.628865	.
run4	9	21180362	9:21180362:G:A	G	A	N	A	G	G	744.808	3201.74	0.382269	0.387114	0.38116	0.708173	N	ADD	5162	1.04631	0.127662	0.814696	1.34378	0.354622	0.722873	.
run4	9	21180532	9:21180532:T:A	T	A	N	A	T	T	736.576	3167.51	0.378156	0.382836	0.377084	0.712615	N	ADD	5162	1.03376	0.127509	0.805164	1.32726	0.260408	0.794549	.
run4	9	21180616	9:21180616:A:G	A	G	N	G	A	A	741.187	3157.4	0.377624	0.385232	0.375881	0.70272	N	ADD	5162	1.07715	0.128215	0.837798	1.38488	0.579642	0.562156	.
run4	9	21180619	9:21180619:T:A	T	A	N	A	T	T	745.884	3169.73	0.379273	0.387673	0.377349	0.699865	N	ADD	5162	1.10309	0.127648	0.858926	1.41666	0.76863	0.442113	.
run4	9	21180620	9:21180620:G:C	G	C	N	C	G	G	745.884	3169.73	0.379273	0.387673	0.377349	0.699865	N	ADD	5162	1.10309	0.127648	0.858926	1.41666	0.76863	0.442113	.
run4	9	21180916	9:21180916:T:A	T	A	N	A	T	T	750.262	3216.84	0.38426	0.389949	0.382957	0.705221	N	ADD	5162	1.07241	0.127034	0.836046	1.3756	0.550329	0.582094	.
run4	9	21181064	9:21181064:G:C	G	C	N	C	G	G	748.223	3210.75	0.383473	0.388889	0.382232	0.704965	N	ADD	5162	1.06965	0.127423	0.833261	1.37311	0.528442	0.597193	.
run4	9	21181213	9:21181213:A:C	A	C	N	C	A	A	832.58	3551.7	0.424668	0.432734	0.422821	0.667844	N	ADD	5162	1.13433	0.109804	0.914694	1.40672	1.14792	0.251003	.
run4	9	21181217	9:21181217:G:A	G	A	N	A	G	G	749.172	3211.69	0.383655	0.389382	0.382344	0.707117	N	ADD	5162	1.07325	0.126873	0.836964	1.37625	0.557195	0.577394	.
run4	9	21181314	9:21181314:A:C	A	C	N	C	A	A	745.217	3203.17	0.382448	0.387327	0.38133	0.708327	N	ADD	5162	1.04689	0.127572	0.815287	1.34428	0.359186	0.719456	.
run4	9	21181432	9:21181432:T:C	T	C	N	C	T	T	750.039	3215.88	0.384145	0.389833	0.382842	0.705481	N	ADD	5162	1.07256	0.12702	0.836184	1.37576	0.551477	0.581307	.
run4	9	21181454	9:21181454:T:A	T	A	N	A	T	T	749.95	3215.91	0.38414	0.389787	0.382847	0.705402	N	ADD	5162	1.07147	0.127081	0.835238	1.37453	0.543243	0.586963	.
run4	9	21181876	9:21181876:C:G	C	G	N	G	C	C	745.602	3206.64	0.38282	0.387527	0.381742	0.707399	N	ADD	5162	1.0429	0.127624	0.812099	1.3393	0.329143	0.742048	.
run4	9	21182368	9:21182368:CA:C	CA	C	N	C	CA	CA	720.923	3106.29	0.370711	0.3747	0.369797	0.569009	N	ADD	5162	1.06602	0.154006	0.788268	1.44163	0.41511	0.678061	.
run4	9	21182484	9:21182484:A:G	A	G	N	G	A	A	750.135	3216.18	0.384184	0.389883	0.382879	0.70537	N	ADD	5162	1.07303	0.127027	0.836541	1.37638	0.554912	0.578955	.
run4	9	21182980	9:21182980:T:C	T	C	N	C	T	T	733.27	3165.93	0.377683	0.381118	0.376897	0.717495	N	ADD	5162	1.10329	0.142357	0.83467	1.45836	0.690487	0.489888	.
run4	9	21183059	9:21183059:A:AGAC	A	AGAC	N	AGAC	A	A	724.517	3112.7	0.37168	0.376568	0.37056	0.568687	N	ADD	5162	1.10605	0.152898	0.819651	1.49253	0.659247	0.509737	.
run4	9	21183219	9:21183219:A:G	A	G	N	G	A	A	736.856	3157.54	0.377218	0.382981	0.375898	0.561222	N	ADD	5162	1.13162	0.150456	0.842622	1.51974	0.821845	0.411165	.
run4	9	21183349	9:21183349:A:G	A	G	N	G	A	A	727.611	3151.17	0.375705	0.378176	0.375139	0.718861	N	ADD	5162	1.06586	0.143807	0.804061	1.41289	0.443493	0.657409	.
run4	9	21183588	9:21183588:T:C	T	C	N	C	T	T	726.183	3119.88	0.372536	0.377434	0.371414	0.567103	N	ADD	5162	1.10572	0.152802	0.819556	1.4918	0.657674	0.510748	.
run4	9	21184227	9:21184227:C:CCTT	C	CCTT	N	CCTT	C	C	722.702	3103.57	0.370619	0.375625	0.369473	0.570089	N	ADD	5162	1.11087	0.152814	0.823357	1.49878	0.688053	0.491419	.
run4	9	21184254	9:21184254:C:T	C	T	N	T	C	C	727.595	3131.69	0.373817	0.378168	0.37282	0.562528	N	ADD	5162	1.08525	0.153711	0.802958	1.4668	0.532261	0.594545	.
run4	9	21184389	9:21184389:T:C	T	C	N	C	T	T	789.19	3396.33	0.405417	0.410182	0.404325	0.687958	N	ADD	5162	1.14237	0.121531	0.900244	1.44962	1.09524	0.27341	.
run4	9	21184475	9:21184475:C:G	C	G	N	G	C	C	549.68	2398.86	0.285601	0.285696	0.285579	0.43631	N	ADD	5162	0.982352	0.0924205	0.819594	1.17743	-0.192654	0.84723	.
run4	9	21184632	9:21184632:T:C	T	C	N	C	T	T	733.403	3166.72	0.377773	0.381187	0.376991	0.717759	N	ADD	5162	1.10269	0.142297	0.834312	1.45739	0.686938	0.492122	.
run4	9	21184931	9:21184931:G:A	G	A	N	A	G	G	533.412	2328.37	0.277197	0.277241	0.277187	0.584796	N	ADD	5162	0.971557	0.0830775	0.825568	1.14336	-0.347327	0.728346	.
run4	9	21185156	9:21185156:T:C	T	C	N	C	T	T	717.448	3094.38	0.36922	0.372894	0.368378	0.713101	N	ADD	5162	1.10836	0.147586	0.829957	1.48015	0.697093	0.485745	.
run4	9	21185264	9:21185264:A:G	A	G	N	G	A	A	734.067	3168.56	0.378015	0.381532	0.377209	0.717317	N	ADD	5162	1.10609	0.142163	0.83711	1.46151	0.709284	0.478148	.
run4	9	21185369	9:21185369:T:C	T	C	N	C	T	T	727.669	3143.82	0.374999	0.378206	0.374265	0.712725	N	ADD	5162	1.0929	0.144144	0.823922	1.4497	0.616312	0.537689	.
run4	9	21185383	9:21185383:C:T	C	T	N	T	C	C	731.394	3154.79	0.376422	0.380142	0.37557	0.711285	N	ADD	5162	1.11455	0.143534	0.841245	1.47664	0.755568	0.449908	.
run4	9	21186254	9:21186254:G:C	G	C	N	C	G	G	721.63	3109.81	0.37112	0.375068	0.370215	0.568898	N	ADD	5162	1.06368	0.153921	0.786672	1.43823	0.401079	0.688362	.
run4	9	21186596	9:21186596:AG:A	AG	A	N	A	AG	AG	721.622	3110.05	0.371142	0.375063	0.370244	0.568804	N	ADD	5162	1.06254	0.15396	0.785767	1.4368	0.394	0.693581	.
run4	9	21186931	9:21186931:A:G	A	G	N	G	A	A	733.947	3167.94	0.377944	0.381469	0.377136	0.717391	N	ADD	5162	1.10633	0.142176	0.837264	1.46185	0.7107	0.47727	.
run4	9	21187121	9:21187121:T:A	T	A	N	A	T	T	720.029	3105.67	0.370564	0.374236	0.369723	0.569123	N	ADD	5162	1.05132	0.153709	0.777852	1.42093	0.325584	0.744739	.
run4	9	21187311	9:21187311:C:T	C	T	N	C	T	T	578.774	2582.54	0.30621	0.300818	0.307445	0.690563	N	ADD	5162	0.967739	0.0807322	0.826112	1.13365	-0.406191	0.684602	.
run4	9	21187700	9:21187700:T:C	T	C	N	C	T	T	108.062	439.638	0.0530512	0.0561655	0.0523379	0.577327	N	ADD	5162	1.03635	0.153467	0.76714	1.40003	0.232649	0.816034	.
run4	9	21187773	9:21187773:G:C	G	C	N	C	G	G	723.817	3113.46	0.371685	0.376204	0.370649	0.567872	N	ADD	5162	1.09164	0.153697	0.807704	1.47539	0.570476	0.568355	.
run4	9	21187928	9:21187928:T:C	T	C	N	C	T	T	500.286	2221.32	0.26362	0.260024	0.264443	0.72715	N	ADD	5162	0.989249	0.0808849	0.844221	1.15919	-0.133641	0.893686	.
run4	9	21188207	9:21188207:C:T	C	T	N	T	C	C	728.247	3153.82	0.376023	0.378507	0.375455	0.719097	N	ADD	5162	1.0667	0.143544	0.805113	1.41327	0.449812	0.652846	.
run4	9	21188267	9:21188267:A:G	A	G	N	G	A	A	728.032	3153.06	0.375929	0.378395	0.375364	0.719072	N	ADD	5162	1.06628	0.143613	0.804686	1.41291	0.446848	0.654985	.
run4	9	21188270	9:21188270:T:C	T	C	N	C	T	T	728.297	3154.23	0.376068	0.378533	0.375503	0.71862	N	ADD	5162	1.06632	0.14366	0.804641	1.41309	0.446959	0.654905	.
run4	9	21188352	9:21188352:T:C	T	C	N	C	T	T	734.001	3168.16	0.37797	0.381497	0.377162	0.717453	N	ADD	5162	1.10662	0.142149	0.837528	1.46216	0.712683	0.476042	.
run4	9	21188951	9:21188951:GTT:G	GTT	G	N	G	GTT	GTT	764.229	3258.38	0.389637	0.397208	0.387902	0.558692	N	ADD	5162	1.21393	0.143087	0.917057	1.6069	1.35484	0.175468	.
run4	9	21189262	9:21189262:G:C	G	C	N	C	G	G	733.723	3166.77	0.377809	0.381353	0.376997	0.717791	N	ADD	5162	1.10729	0.14214	0.83805	1.46302	0.716979	0.473387	.
run4	9	21189377	9:21189377:C:G	C	G	N	G	C	C	728.247	3153.87	0.376028	0.378507	0.375461	0.719126	N	ADD	5162	1.06655	0.143533	0.805016	1.41304	0.448859	0.653533	.
run4	9	21189868	9:21189868:T:G	T	G	N	G	T	T	733.8	3167.27	0.377865	0.381393	0.377056	0.717796	N	ADD	5162	1.10666	0.14213	0.837596	1.46217	0.713084	0.475794	.
run4	9	21189972	9:21189972:T:C	T	C	N	C	T	T	359.819	1591.52	0.18901	0.187016	0.189467	0.736336	N	ADD	5162	1.00768	0.0857163	0.851848	1.19203	0.0892874	0.928854	.
run4	9	21190648	9:21190648:C:G	C	G	N	G	C	C	728.247	3153.87	0.376028	0.378507	0.375461	0.719126	N	ADD	5162	1.06655	0.143533	0.805016	1.41304	0.448859	0.653533	.
run4	9	21190827	9:21190827:A:G	A	G	N	G	A	A	725.005	3114.87	0.371937	0.376822	0.370818	0.568922	N	ADD	5162	1.10559	0.15276	0.819528	1.4915	0.65709	0.511123	.
run4	9	21190833	9:21190833:C:T	C	T	N	T	C	C	721.257	3107.94	0.370902	0.374874	0.369993	0.569183	N	ADD	5162	1.06494	0.153889	0.78765	1.43984	0.40884	0.682657	.
run4	9	21191169	9:21191169:T:G	T	G	N	G	T	T	816.463	3495	0.417615	0.424357	0.416071	0.680481	N	ADD	5162	1.15399	0.116371	0.91864	1.44963	1.23073	0.218422	.
run4	9	21191199	9:21191199:G:T	G	T	N	T	G	G	718.014	3097.66	0.369592	0.373188	0.368769	0.712415	N	ADD	5162	1.08444	0.145973	0.814615	1.44364	0.555326	0.578672	.
run4	9	21191364	9:21191364:A:G	A	G	N	G	A	A	725.593	3117.86	0.372283	0.377127	0.371174	0.568097	N	ADD	5162	1.09762	0.151927	0.814949	1.47833	0.613067	0.539832	.
run4	9	21191463	9:21191463:G:A	G	A	N	A	G	G	809.907	3486.24	0.416132	0.42095	0.415028	0.692972	N	ADD	5162	1.12118	0.116784	0.891806	1.40956	0.979456	0.327355	.
run4	9	21191684	9:21191684:G:A	G	A	N	A	G	G	721.19	3123.75	0.372427	0.374839	0.371875	0.717023	N	ADD	5162	1.05722	0.144963	0.795745	1.40462	0.383863	0.70108	.
run4	9	21191730	9:21191730:A:G	A	G	N	G	A	A	735.085	3171.96	0.378443	0.382061	0.377615	0.717212	N	ADD	5162	1.10808	0.141779	0.839242	1.46303	0.72384	0.469164	.
run4	9	21191980	9:21191980:C:T	C	T	N	T	C	C	727.964	3150.96	0.375719	0.37836	0.375115	0.719576	N	ADD	5162	1.07087	0.14367	0.808062	1.41915	0.476584	0.633658	.
run4	9	21192159	9:21192159:G:A	G	A	N	A	G	G	727.922	3153.51	0.375962	0.378338	0.375418	0.719463	N	ADD	5162	1.06297	0.143614	0.802186	1.40852	0.42519	0.670698	.
run4	9	21192214	9:21192214:C:A	C	A	N	A	C	C	733.391	3166.45	0.377745	0.38118	0.376959	0.718085	N	ADD	5162	1.10336	0.142238	0.834919	1.45811	0.691524	0.489236	.
run4	9	21192845	9:21192845:G:A	G	A	N	A	G	G	657.2	2857.44	0.340434	0.34158	0.340171	0.521925	N	ADD	5162	0.985034	0.149799	0.734416	1.32117	-0.100664	0.919817	.
run4	9	21192854	9:21192854:G:A	G	A	N	A	G	G	655.553	2852.24	0.339771	0.340724	0.339552	0.523945	N	ADD	5162	0.97748	0.149619	0.729042	1.31058	-0.152238	0.878999	.
run4	9	21192859	9:21192859:C:T	C	T	N	T	C	C	655.553	2852.24	0.339771	0.340724	0.339552	0.523945	N	ADD	5162	0.97748	0.149619	0.729042	1.31058	-0.152238	0.878999	.
run4	9	21192912	9:21192912:C:T	C	T	N	T	C	C	724.207	3138.52	0.37415	0.376407	0.373633	0.722643	N	ADD	5162	1.0508	0.143513	0.793159	1.39212	0.345256	0.729902	.
run4	9	21192939	9:21192939:T:G	T	G	N	G	T	T	728.5	3153.8	0.376046	0.378638	0.375452	0.718827	N	ADD	5162	1.07014	0.143632	0.807574	1.41808	0.471987	0.636936	.
run4	9	21192979	9:21192979:C:G	C	G	N	G	C	C	535.934	2338.05	0.278379	0.278552	0.278339	0.58551	N	ADD	5162	0.972801	0.0828975	0.826916	1.14442	-0.332645	0.739402	.
run4	9	21193114	9:21193114:C:T	C	T	N	C	T	T	580.659	2581.21	0.306264	0.301798	0.307287	0.690751	N	ADD	5162	0.97924	0.0806246	0.836106	1.14688	-0.2602	0.79471	.
run4	9	21193170	9:21193170:A:G	A	G	N	A	G	G	578.441	2576.52	0.305595	0.300645	0.306729	0.69138	N	ADD	5162	0.973089	0.0806636	0.830791	1.13976	-0.338186	0.735223	.
run4	9	21193176	9:21193176:G:A	G	A	N	G	A	A	578.441	2576.52	0.305595	0.300645	0.306729	0.69138	N	ADD	5162	0.973089	0.0806636	0.830791	1.13976	-0.338186	0.735223	.
run4	9	21193240	9:21193240:C:T	C	T	N	T	C	C	535.648	2336.92	0.278241	0.278404	0.278204	0.58539	N	ADD	5162	0.972585	0.082924	0.82669	1.14423	-0.335221	0.737458	.
run4	9	21193432	9:21193432:T:A	T	A	N	A	T	T	729.878	3160.08	0.376788	0.379355	0.3762	0.717933	N	ADD	5162	1.06857	0.143409	0.806738	1.41538	0.462457	0.643753	.
run4	9	21193502	9:21193502:C:G	C	G	N	G	C	C	774.441	3329.37	0.397502	0.402516	0.396353	0.531207	N	ADD	5162	1.11363	0.140402	0.845724	1.46639	0.766523	0.443365	.
run4	9	21193511	9:21193511:T:A	T	A	N	A	T	T	774.441	3329.37	0.397502	0.402516	0.396353	0.531207	N	ADD	5162	1.11363	0.140402	0.845724	1.46639	0.766523	0.443365	.
run4	9	21193780	9:21193780:G:C	G	C	N	C	G	G	530.811	2346.17	0.278669	0.275889	0.279306	0.428919	N	ADD	5162	0.937463	0.093876	0.779914	1.12684	-0.687911	0.491509	.
run4	9	21193795	9:21193795:T:C	T	C	N	T	C	C	599.536	2642.36	0.314015	0.311609	0.314566	0.628912	N	ADD	5162	1.00788	0.0843194	0.854347	1.18899	0.0930425	0.92587	.
run4	9	21193860	9:21193860:G:C	G	C	N	C	G	G	723.428	3112.42	0.371547	0.376002	0.370526	0.568273	N	ADD	5162	1.08409	0.153362	0.802642	1.46422	0.526451	0.598575	.
run4	9	21193872	9:21193872:T:A	T	A	N	T	A	A	577.782	2573.93	0.30528	0.300302	0.30642	0.691052	N	ADD	5162	0.972663	0.0806833	0.830395	1.13931	-0.343537	0.731195	.
run4	9	21193916	9:21193916:G:A	G	A	N	A	G	G	721.709	3127.73	0.372863	0.375108	0.372349	0.722967	N	ADD	5162	1.04717	0.143611	0.790266	1.38758	0.320916	0.748274	.
run4	9	21194211	9:21194211:A:T	A	T	N	T	A	A	714.642	3089.64	0.368489	0.371436	0.367815	0.575645	N	ADD	5162	1.08499	0.164147	0.786507	1.49674	0.496925	0.619242	.
run4	9	21194212	9:21194212:T:TC	T	TC	N	TC	T	T	714.49	3089.07	0.368419	0.371357	0.367746	0.575581	N	ADD	5162	1.08457	0.164191	0.786134	1.49629	0.494432	0.621001	.
run4	9	21194213	9:21194213:G:A	G	A	N	A	G	G	714.49	3089.07	0.368419	0.371357	0.367746	0.575581	N	ADD	5162	1.08457	0.164191	0.786134	1.49629	0.494432	0.621001	.
run4	9	21194379	9:21194379:C:T	C	T	N	T	C	C	729.641	3161.06	0.37686	0.379231	0.376316	0.717459	N	ADD	5162	1.06135	0.143557	0.801058	1.40623	0.414781	0.678303	.
run4	9	21194573	9:21194573:G:A	G	A	N	A	G	G	729.685	3161.08	0.376866	0.379254	0.376319	0.717477	N	ADD	5162	1.06202	0.143546	0.801582	1.40709	0.419214	0.67506	.
run4	9	21194730	9:21194730:C:G	C	G	N	G	C	C	616.666	2665.78	0.317943	0.320512	0.317355	0.581059	N	ADD	5162	1.00884	0.082026	0.859017	1.18479	0.107299	0.914552	.
run4	9	21194796	9:21194796:G:C	G	C	N	C	G	G	723.997	3138.53	0.37413	0.376298	0.373634	0.722777	N	ADD	5162	1.04794	0.143573	0.790912	1.3885	0.326174	0.744293	.
run4	9	21194863	9:21194863:G:A	G	A	N	A	G	G	728.138	3153.55	0.375987	0.37845	0.375423	0.718875	N	ADD	5162	1.06539	0.143709	0.803864	1.412	0.440754	0.659391	.
run4	9	21194988	9:21194988:C:A	C	A	N	A	C	C	716.364	3086.89	0.36839	0.372331	0.367487	0.577447	N	ADD	5162	1.13677	0.162566	0.826605	1.56333	0.788572	0.430362	.
run4	9	21195694	9:21195694:G:GA	G	GA	N	GA	G	G	704.235	3033.2	0.362014	0.366026	0.361095	0.563238	N	ADD	5162	1.15595	0.159985	0.844809	1.58168	0.905841	0.36502	.
run4	9	21195695	9:21195695:G:A	G	A	N	A	G	G	704.235	3033.2	0.362014	0.366026	0.361095	0.563238	N	ADD	5162	1.15595	0.159985	0.844809	1.58168	0.905841	0.36502	.
run4	9	21195936	9:21195936:A:T	A	T	N	T	A	A	810.091	3487.34	0.416256	0.421045	0.415159	0.693512	N	ADD	5162	1.12015	0.116733	0.891076	1.40812	0.972016	0.331043	.
run4	9	21195961	9:21195961:T:G	T	G	N	G	T	T	729.913	3160.43	0.376825	0.379373	0.376242	0.717947	N	ADD	5162	1.06743	0.143347	0.80598	1.4137	0.455249	0.64893	.
run4	9	21196086	9:21196086:A:T	A	T	N	T	A	A	729.527	3159.46	0.376694	0.379172	0.376126	0.718103	N	ADD	5162	1.06512	0.143426	0.804107	1.41085	0.439853	0.660044	.
run4	9	21196131	9:21196131:C:G	C	G	N	G	C	C	729.527	3159.46	0.376694	0.379172	0.376126	0.718103	N	ADD	5162	1.06512	0.143426	0.804107	1.41085	0.439853	0.660044	.
run4	9	21196356	9:21196356:G:A	G	A	N	A	G	G	729.711	3159.65	0.37673	0.379268	0.376149	0.718101	N	ADD	5162	1.06708	0.14336	0.805691	1.41327	0.45288	0.650635	.
run4	9	21196490	9:21196490:T:A	T	A	N	A	T	T	729.756	3159.82	0.376751	0.379291	0.376169	0.718048	N	ADD	5162	1.06718	0.143365	0.805759	1.41341	0.45352	0.650174	.
run4	9	21196515	9:21196515:G:C	G	C	N	C	G	G	729.756	3159.82	0.376751	0.379291	0.376169	0.718048	N	ADD	5162	1.06718	0.143365	0.805759	1.41341	0.45352	0.650174	.
run4	9	21196842	9:21196842:A:G	A	G	N	G	A	A	714.521	3088.92	0.368407	0.371372	0.367728	0.575488	N	ADD	5162	1.08591	0.164223	0.787061	1.49824	0.501888	0.615746	.
run4	9	21196851	9:21196851:C:A	C	A	N	A	C	C	533.028	2326.83	0.277011	0.277041	0.277004	0.585454	N	ADD	5162	0.97101	0.0830184	0.825198	1.14259	-0.354365	0.723065	.
run4	9	21196907	9:21196907:T:C	T	C	N	C	T	T	741.15	3183.79	0.380176	0.385213	0.379023	0.721568	N	ADD	5162	1.15737	0.13637	0.885915	1.51199	1.07169	0.283858	.
run4	9	21196989	9:21196989:A:T	A	T	N	T	A	A	720.545	3117.1	0.371721	0.374504	0.371083	0.713139	N	ADD	5162	1.04087	0.1431	0.786302	1.37785	0.279924	0.779536	.
run4	9	21197015	9:21197015:C:A	C	A	N	A	C	C	287.78	1290.05	0.152831	0.149574	0.153577	0.568199	N	ADD	5162	0.921939	0.101126	0.756177	1.12404	-0.803708	0.421566	.
run4	9	21197022	9:21197022:G:T	G	T	N	T	G	G	288.196	1292.01	0.153062	0.14979	0.153811	0.56835	N	ADD	5162	0.92154	0.101077	0.755923	1.12344	-0.808387	0.418868	.
run4	9	21197120	9:21197120:C:G	C	G	N	G	C	C	729.632	3160.44	0.376799	0.379227	0.376242	0.718476	N	ADD	5162	1.06398	0.143405	0.803284	1.40929	0.432487	0.665387	.
run4	9	21197271	9:21197271:G:A	G	A	N	A	G	G	735.303	3173.36	0.3786	0.382174	0.377781	0.71408	N	ADD	5162	1.10896	0.142253	0.839129	1.46555	0.727017	0.467216	.
run4	9	21197331	9:21197331:G:A	G	A	N	A	G	G	810.284	3488.28	0.416366	0.421145	0.415271	0.693769	N	ADD	5162	1.12029	0.116717	0.891211	1.40825	0.973186	0.330461	.
run4	9	21197502	9:21197502:G:GA	G	GA	N	GA	G	G	813.976	3637.71	0.431198	0.423064	0.433061	0.463472	N	ADD	5162	1.00176	0.0833465	0.850782	1.17953	0.0210771	0.983184	.
run4	9	21197963	9:21197963:T:C	T	C	N	C	T	T	714.78	3089.53	0.368492	0.371507	0.367802	0.576221	N	ADD	5162	1.0878	0.164022	0.788741	1.50026	0.513106	0.607877	.
run4	9	21198384	9:21198384:C:A	C	A	N	A	C	C	785.017	3374.14	0.402863	0.408013	0.401683	0.546473	N	ADD	5162	1.15793	0.136229	0.886595	1.51232	1.0764	0.281746	.
run4	9	21199680	9:21199680:G:T	G	T	N	T	G	G	475.472	2106.5	0.250094	0.247127	0.250773	0.724713	N	ADD	5162	0.996017	0.081924	0.848267	1.1695	-0.0487204	0.961142	.
run4	9	21202335	9:21202335:T:C	T	C	N	C	T	T	733.813	3181.63	0.379256	0.3814	0.378765	0.717449	N	ADD	5162	1.05154	0.143027	0.794476	1.39178	0.35137	0.725311	.
run4	9	21202356	9:21202356:G:T	G	T	N	T	G	G	730.487	3169.89	0.377797	0.379671	0.377368	0.718126	N	ADD	5162	1.03428	0.142891	0.781642	1.36857	0.235865	0.813537	.
run4	9	21202408	9:21202408:G:A	G	A	N	A	G	G	523.6	2288.62	0.272397	0.272141	0.272455	0.582125	N	ADD	5162	0.96992	0.0835799	0.823365	1.14256	-0.36542	0.714798	.
run4	9	21202410	9:21202410:C:A	C	A	N	A	C	C	523.599	2288.62	0.272396	0.272141	0.272454	0.582123	N	ADD	5162	0.969919	0.0835801	0.823364	1.14256	-0.365431	0.71479	.
run4	9	21202845	9:21202845:T:C	T	C	N	C	T	T	279.217	1250.04	0.148126	0.145123	0.148814	0.566844	N	ADD	5162	0.907849	0.103092	0.741757	1.11113	-0.93777	0.348362	.
run4	9	21203008	9:21203008:A:T	A	T	N	T	A	A	730.944	3167.39	0.377599	0.379909	0.37707	0.721907	N	ADD	5162	1.05918	0.142888	0.800467	1.40151	0.402386	0.6874	.
run4	9	21203315	9:21203315:TTACAC:T	TTACAC	T	N	T	TTACAC	TTACAC	78.6332	445.397	0.0507584	0.0408697	0.0530234	0.605942	N	ADD	5162	0.960684	0.303674	0.529777	1.74208	-0.132081	0.89492	.
run4	9	21204222	9:21204222:C:G	C	G	N	G	C	C	805.988	3474.95	0.414659	0.418913	0.413685	0.698421	N	ADD	5162	1.08135	0.114722	0.8636	1.35399	0.681699	0.49543	.
run4	9	21204597	9:21204597:G:GCTT	G	GCTT	N	GCTT	G	G	426.795	1739.59	0.209839	0.221827	0.207093	0.416995	N	ADD	5162	NA	NA	NA	NA	NA	NA	CORR_TOO_HIGH
run4	9	21205235	9:21205235:CAT:C	CAT	C	N	C	CAT	CAT	715.281	3094.9	0.369061	0.371768	0.368441	0.581605	N	ADD	5162	1.08988	0.165649	0.787735	1.50793	0.519604	0.60334	.
run4	9	21205287	9:21205287:T:TG	T	TG	N	TG	T	T	791.339	3412.09	0.407151	0.411299	0.406201	0.553566	N	ADD	5162	1.12824	0.134412	0.866945	1.4683	0.89771	0.36934	.
run4	9	21206427	9:21206427:G:A	G	A	N	A	G	G	729.072	3161.69	0.376865	0.378935	0.376391	0.727873	N	ADD	5162	1.06323	0.143839	0.802028	1.40949	0.426224	0.669945	.
run4	9	21206763	9:21206763:G:T	G	T	N	T	G	G	715.012	3093.76	0.368924	0.371628	0.368305	0.581832	N	ADD	5162	1.08975	0.165656	0.78763	1.50777	0.518864	0.603856	.
run4	9	21207000	9:21207000:C:G	C	G	N	G	C	C	813.917	3511.53	0.41897	0.423034	0.41804	0.704123	N	ADD	5162	1.10058	0.115073	0.878359	1.37903	0.832853	0.404928	.
run4	9	21207005	9:21207005:C:G	C	G	N	G	C	C	791.033	3410.48	0.406966	0.41114	0.40601	0.55364	N	ADD	5162	1.12923	0.134429	0.867676	1.46963	0.904111	0.365937	.
run4	9	21208723	9:21208723:A:C	A	C	N	C	A	A	813.956	3511.53	0.418974	0.423054	0.418039	0.70411	N	ADD	5162	1.101	0.115066	0.878702	1.37953	0.836184	0.403052	.
run4	9	21208875	9:21208875:C:A	C	A	N	A	C	C	728.322	3159.57	0.376588	0.378546	0.376139	0.726762	N	ADD	5162	1.05823	0.143718	0.798449	1.40253	0.393813	0.693719	.
run4	9	21209570	9:21209570:C:A	C	A	N	A	C	C	497.94	2215.82	0.262859	0.258804	0.263788	0.553302	N	ADD	5162	0.965657	0.0960368	0.799975	1.16565	-0.363884	0.715944	.
run4	9	21209573	9:21209573:G:A	G	A	N	A	G	G	482.636	2137.12	0.253754	0.25085	0.254419	0.539612	N	ADD	5162	0.99213	0.0977688	0.81912	1.20168	-0.0808167	0.935588	.
run4	9	21210523	9:21210523:T:G	T	G	N	G	T	T	814.271	3513.31	0.419177	0.423218	0.418251	0.704057	N	ADD	5162	1.09971	0.114955	0.877869	1.37762	0.826847	0.408324	.
run4	9	21211706	9:21211706:A:C	A	C	N	C	A	A	728.777	3161.1	0.37678	0.378782	0.376321	0.728122	N	ADD	5162	1.06082	0.143684	0.800458	1.40587	0.410927	0.681126	.
run4	9	21212398	9:21212398:G:C	G	C	N	C	G	G	792.368	3430	0.408985	0.411834	0.408333	0.721234	N	ADD	5162	1.10206	0.123061	0.865876	1.40267	0.789701	0.429702	.
run4	9	21213488	9:21213488:C:A	C	A	N	A	C	C	725.201	3151.41	0.375495	0.376923	0.375168	0.746208	N	ADD	5162	1.06686	0.144262	0.804103	1.41548	0.448632	0.653697	.
run4	9	21213741	9:21213741:T:G	T	G	N	G	T	T	325.861	1470.44	0.173993	0.169366	0.175053	0.523438	N	ADD	5162	0.880226	0.102062	0.72064	1.07515	-1.24999	0.211302	.
run4	9	21214003	9:21214003:G:T	G	T	N	T	G	G	725.046	3151.06	0.375446	0.376843	0.375126	0.74617	N	ADD	5162	1.06557	0.144294	0.803078	1.41385	0.440124	0.659847	.
run4	9	21214660	9:21214660:C:G	C	G	N	G	C	C	722.681	3144.5	0.374582	0.375614	0.374345	0.747852	N	ADD	5162	1.04539	0.144214	0.787997	1.38687	0.307832	0.75821	.
run4	9	21214679	9:21214679:G:A	G	A	N	A	G	G	707.371	3070.9	0.36597	0.367656	0.365584	0.612616	N	ADD	5162	1.08289	0.166059	0.782053	1.49946	0.479571	0.631533	.
run4	9	21214877	9:21214877:T:G	T	G	N	G	T	T	722.826	3146.11	0.374752	0.375689	0.374537	0.747575	N	ADD	5162	1.04207	0.144203	0.785512	1.38243	0.285794	0.775036	.
run4	9	21214896	9:21214896:A:G	A	G	N	G	A	A	722.694	3145.65	0.374694	0.375621	0.374482	0.747587	N	ADD	5162	1.04176	0.144249	0.785206	1.38214	0.283627	0.776696	.
run4	9	21215802	9:21215802:G:A	G	A	N	A	G	G	725.007	3150.54	0.375392	0.376823	0.375064	0.746	N	ADD	5162	1.06741	0.144386	0.80432	1.41655	0.451794	0.651417	.
run4	9	21215819	9:21215819:G:A	G	A	N	A	G	G	722.737	3145.64	0.374697	0.375643	0.374481	0.747446	N	ADD	5162	1.04266	0.144288	0.785819	1.38344	0.289494	0.772204	.
run4	9	21216028	9:21216028:C:T	C	T	N	T	C	C	815.662	3530.39	0.420965	0.423941	0.420284	0.7189	N	ADD	5162	1.08821	0.114239	0.869905	1.3613	0.739967	0.45932	.
run4	9	21216073	9:21216073:G:GT	G	GT	N	GT	G	G	727.85	3123.34	0.373033	0.3783	0.371827	0.541366	N	ADD	5162	1.20912	0.12953	0.938026	1.55857	1.46604	0.142636	.
run4	9	21216334	9:21216334:T:C	T	C	N	C	T	T	784.486	3390.92	0.404437	0.407737	0.403681	0.592769	N	ADD	5162	1.12007	0.131028	0.866392	1.44802	0.865397	0.386821	.
run4	9	21217535	9:21217535:C:G	C	G	N	G	C	C	725.091	3150.99	0.375444	0.376866	0.375118	0.74618	N	ADD	5162	1.06671	0.144295	0.803936	1.41537	0.447537	0.654488	.
run4	9	21217548	9:21217548:C:A	C	A	N	A	C	C	226.477	1010.52	0.119818	0.117712	0.1203	0.607236	N	ADD	5162	0.920691	0.10795	0.745121	1.13763	-0.765458	0.443999	.
run4	9	21217849	9:21217849:C:T	C	T	N	T	C	C	725.097	3151.08	0.375453	0.37687	0.375129	0.74596	N	ADD	5162	1.06715	0.144133	0.804522	1.4155	0.450895	0.652065	.
run4	9	21218096	9:21218096:A:C	A	C	N	C	A	A	324.559	1465.39	0.173377	0.16869	0.174451	0.523837	N	ADD	5162	0.878497	0.102175	0.719066	1.07328	-1.26785	0.204853	.
run4	9	21218157	9:21218157:A:G	A	G	N	G	A	A	725.296	3152.71	0.37563	0.376973	0.375323	0.746308	N	ADD	5162	1.06426	0.14419	0.802259	1.41183	0.431949	0.665779	.
run4	9	21218648	9:21218648:C:G	C	G	N	G	C	C	724.797	3149.87	0.375307	0.376714	0.374985	0.746169	N	ADD	5162	1.06673	0.144143	0.804192	1.41497	0.448144	0.654049	.
run4	9	21218873	9:21218873:A:T	A	T	N	T	A	A	809.145	3499.5	0.417342	0.420554	0.416607	0.727872	N	ADD	5162	1.0924	0.113741	0.874108	1.36521	0.777005	0.437156	.
run4	9	21219072	9:21219072:G:T	G	T	N	T	G	G	582.39	2578.19	0.306139	0.302698	0.306927	0.740001	N	ADD	5162	0.992846	0.118739	0.786703	1.25301	-0.0604657	0.951785	.
run4	9	21219385	9:21219385:A:G	A	G	N	A	G	G	802.183	3497.05	0.416431	0.416935	0.416316	0.679327	N	ADD	5162	1.0199	0.145431	0.766946	1.35627	0.135467	0.892243	.
run4	9	21219974	9:21219974:A:G	A	G	N	G	A	A	810.634	3506.75	0.418189	0.421327	0.41747	0.726434	N	ADD	5162	1.09051	0.113732	0.872608	1.36282	0.761811	0.446173	.
run4	9	21220332	9:21220332:T:C	T	C	N	C	T	T	725.153	3151.3	0.37548	0.376898	0.375155	0.746256	N	ADD	5162	1.06651	0.144249	0.803862	1.41498	0.446416	0.655297	.
run4	9	21220795	9:21220795:A:G	A	G	N	G	A	A	784.408	3390.59	0.404397	0.407697	0.403641	0.5928	N	ADD	5162	1.12004	0.131029	0.866364	1.44799	0.865166	0.386948	.
run4	9	21221005	9:21221005:G:A	G	A	N	A	G	G	806.113	3490.47	0.416174	0.418978	0.415532	0.72649	N	ADD	5162	1.08761	0.115012	0.868114	1.36261	0.730239	0.465244	.
run4	9	21221406	9:21221406:A:G	A	G	N	G	A	A	810.192	3504.65	0.417943	0.421097	0.41722	0.726824	N	ADD	5162	1.09091	0.113736	0.872925	1.36333	0.765041	0.444247	.
run4	9	21222008	9:21222008:C:A	C	A	N	A	C	C	705.717	3070.28	0.36575	0.366797	0.36551	0.64286	N	ADD	5162	1.08752	0.16324	0.789746	1.49757	0.51397	0.607273	.
run4	9	21222890	9:21222890:T:G	T	G	N	G	T	T	777.789	3343.31	0.399177	0.404256	0.398013	0.625045	N	ADD	5162	1.13847	0.126712	0.888101	1.45941	1.02343	0.306103	.
run4	9	21222892	9:21222892:C:A	C	A	N	A	C	C	777.789	3343.31	0.399177	0.404256	0.398013	0.625045	N	ADD	5162	1.13847	0.126712	0.888101	1.45941	1.02343	0.306103	.
run4	9	21223285	9:21223285:A:T	A	T	N	T	A	A	781.854	3387.18	0.40382	0.406369	0.403236	0.630974	N	ADD	5162	1.10958	0.127027	0.865035	1.42326	0.818593	0.413019	.
run4	9	21223308	9:21223308:G:A	G	A	N	A	G	G	106.173	436.216	0.0525367	0.0551835	0.0519305	0.593146	N	ADD	5162	1.02015	0.153057	0.755758	1.37705	0.130364	0.896278	.
run4	9	21223681	9:21223681:C:T	C	T	N	T	C	C	724.965	3151.32	0.375463	0.376801	0.375157	0.746192	N	ADD	5162	1.06359	0.144329	0.801531	1.41133	0.427139	0.669278	.
run4	9	21224697	9:21224697:G:C	G	C	N	C	G	G	808.705	3498.4	0.417194	0.420325	0.416476	0.728079	N	ADD	5162	1.09071	0.113779	0.872692	1.3632	0.763143	0.445378	.
run4	9	21224835	9:21224835:T:C	T	C	N	C	T	T	582.318	2577.77	0.306092	0.30266	0.306878	0.740071	N	ADD	5162	0.993058	0.118729	0.786887	1.25325	-0.058677	0.953209	.
run4	9	21225059	9:21225059:C:A	C	A	N	A	C	C	804.025	3482.21	0.415172	0.417892	0.414548	0.726167	N	ADD	5162	1.08693	0.115508	0.866721	1.36308	0.721625	0.470525	.
run4	9	21225570	9:21225570:C:T	C	T	N	T	C	C	805.572	3488.97	0.415976	0.418696	0.415353	0.726719	N	ADD	5162	1.08578	0.115052	0.866584	1.36043	0.715338	0.4744	.
run4	9	21225663	9:21225663:T:TA	T	TA	N	TA	T	T	781.815	3386.94	0.403793	0.406349	0.403208	0.630898	N	ADD	5162	1.10962	0.127038	0.865045	1.42334	0.818784	0.412909	.
run4	9	21225958	9:21225958:C:A	C	A	N	A	C	C	805.572	3488.97	0.415976	0.418696	0.415353	0.726719	N	ADD	5162	1.08578	0.115052	0.866584	1.36043	0.715338	0.4744	.
run4	9	21226014	9:21226014:A:G	A	G	N	G	A	A	805.599	3489.8	0.41606	0.41871	0.415453	0.726583	N	ADD	5162	1.08426	0.115081	0.865318	1.3586	0.702954	0.482084	.
run4	9	21226501	9:21226501:A:C	A	C	N	C	A	A	725.558	3153.69	0.375751	0.377109	0.375439	0.746362	N	ADD	5162	1.06433	0.144012	0.80259	1.41143	0.432929	0.665066	.
run4	9	21226529	9:21226529:A:C	A	C	N	C	A	A	782.914	3391.88	0.404378	0.40692	0.403796	0.631226	N	ADD	5162	1.10867	0.126797	0.864714	1.42145	0.81359	0.41588	.
run4	9	21226588	9:21226588:A:T	A	T	N	T	A	A	806.435	3492.47	0.416399	0.419145	0.41577	0.726527	N	ADD	5162	1.08647	0.114901	0.867391	1.36089	0.721815	0.470408	.
run4	9	21226650	9:21226650:C:G	C	G	N	G	C	C	224.279	1002.17	0.118796	0.116569	0.119307	0.611003	N	ADD	5162	0.919528	0.107975	0.744144	1.13625	-0.77698	0.43717	.
run4	9	21227086	9:21227086:T:C	T	C	N	C	T	T	806.182	3491.65	0.416295	0.419014	0.415672	0.726894	N	ADD	5162	1.08591	0.114934	0.866883	1.36027	0.717064	0.473334	.
run4	9	21227651	9:21227651:A:G	A	G	N	G	A	A	761.762	3290.17	0.392477	0.395926	0.391686	0.608926	N	ADD	5162	1.1536	0.129091	0.895719	1.48572	1.10686	0.268355	.
run4	9	21227942	9:21227942:G:T	G	T	N	T	G	G	777.024	3370.04	0.401692	0.403859	0.401195	0.628071	N	ADD	5162	1.1044	0.129142	0.857432	1.4225	0.768925	0.441938	.
run4	9	21228040	9:21228040:C:G	C	G	N	G	C	C	806.245	3492.37	0.416371	0.419046	0.415758	0.726501	N	ADD	5162	1.0849	0.114974	0.866011	1.35911	0.70875	0.47848	.
run4	9	21228182	9:21228182:G:T	G	T	N	T	G	G	796.582	3436.49	0.410023	0.414024	0.409106	0.724484	N	ADD	5162	1.13908	0.118788	0.902486	1.43769	1.09622	0.272982	.
run4	9	21228182	9:21228182:GC:G	GC	G	N	G	GC	GC	849	3720	0.442561	0.441268	0.442857	0.986627	N	ADD	5162	1.00339	0.0833452	0.85217	1.18144	0.04061	0.967607	.
run4	9	21228183	9:21228183:C:G	C	G	N	G	C	C	802.464	3470.08	0.413846	0.417081	0.413105	0.728332	N	ADD	5162	1.10813	0.116367	0.88214	1.39201	0.882301	0.377614	.
run4	9	21228285	9:21228285:A:G	A	G	N	G	A	A	725.091	3152.57	0.375597	0.376866	0.375306	0.746662	N	ADD	5162	1.06139	0.144092	0.800246	1.40775	0.413475	0.679259	.
run4	9	21228341	9:21228341:T:A	T	A	N	A	T	T	805.938	3491.27	0.416235	0.418887	0.415628	0.72693	N	ADD	5162	1.08425	0.114948	0.865534	1.35823	0.703669	0.481639	.
run4	9	21228378	9:21228378:G:T	G	T	N	T	G	G	806.228	3492.55	0.416387	0.419038	0.41578	0.726487	N	ADD	5162	1.08429	0.114982	0.865511	1.35837	0.703816	0.481548	.
run4	9	21228423	9:21228423:T:C	T	C	N	T	C	C	883.747	3837.72	0.457329	0.459328	0.456871	0.685722	N	ADD	5162	1.05754	0.113634	0.846388	1.32136	0.492296	0.62251	.
run4	9	21228497	9:21228497:T:C	T	C	N	C	T	T	808.969	3500.21	0.417394	0.420462	0.416691	0.728517	N	ADD	5162	1.08921	0.113657	0.8717	1.361	0.751854	0.452139	.
run4	9	21228701	9:21228701:TATAA:T	TATAA	T	N	T	TATAA	TATAA	780.715	3385.84	0.403579	0.405777	0.403076	0.630376	N	ADD	5162	1.10518	0.128473	0.859164	1.42164	0.778428	0.436317	.
run4	9	21228765	9:21228765:A:T	A	T	N	T	A	A	806.011	3491.44	0.416258	0.418924	0.415647	0.726952	N	ADD	5162	1.08462	0.114934	0.865859	1.35866	0.706777	0.479705	.
run4	9	21228987	9:21228987:C:A	C	A	N	A	C	C	805.972	3491.25	0.416237	0.418904	0.415626	0.727008	N	ADD	5162	1.08464	0.114932	0.865875	1.35867	0.706913	0.47962	.
run4	9	21229184	9:21229184:C:T	C	T	N	T	C	C	805.918	3491.09	0.416216	0.418876	0.415606	0.726665	N	ADD	5162	1.08511	0.114989	0.866157	1.35942	0.710374	0.477472	.
run4	9	21229327	9:21229327:A:C	A	C	N	C	A	A	805.984	3491.33	0.416245	0.418911	0.415635	0.726949	N	ADD	5162	1.08463	0.114939	0.865853	1.35868	0.706777	0.479705	.
run4	9	21231177	9:21231177:C:T	C	T	N	T	C	C	802.527	3497.3	0.416489	0.417114	0.416346	0.787211	N	ADD	5162	1.06161	0.109539	0.856497	1.31585	0.545814	0.585194	.
run4	9	21231188	9:21231188:A:G	A	G	N	G	A	A	802.173	3495.21	0.416251	0.41693	0.416096	0.786892	N	ADD	5162	1.0631	0.109693	0.857441	1.31809	0.557847	0.576949	.
run4	9	21231809	9:21231809:C:T	C	T	N	T	C	C	802.038	3494.55	0.416175	0.416859	0.416018	0.786776	N	ADD	5162	1.06335	0.109681	0.857658	1.31836	0.559988	0.575488	.
run4	9	21231908	9:21231908:C:A	C	A	N	A	C	C	802.177	3495.16	0.416247	0.416932	0.41609	0.787126	N	ADD	5162	1.06321	0.109663	0.857582	1.31815	0.558955	0.576192	.
run4	9	21232019	9:21232019:G:A	G	A	N	A	G	G	805.341	3504.48	0.417457	0.418577	0.4172	0.78861	N	ADD	5162	1.06766	0.108442	0.863228	1.3205	0.6037	0.546043	.
run4	9	21232145	9:21232145:A:C	A	C	N	C	A	A	802.504	3496.23	0.416382	0.417102	0.416218	0.786993	N	ADD	5162	1.06374	0.109626	0.858067	1.31871	0.563636	0.573002	.
run4	9	21232259	9:21232259:C:G	C	G	N	G	C	C	710.108	3079.25	0.367044	0.369079	0.366577	0.768123	N	ADD	5162	1.14611	0.143178	0.865669	1.51739	0.952453	0.340867	.
run4	9	21232307	9:21232307:C:T	C	T	N	T	C	C	805.027	3505.12	0.417488	0.418413	0.417276	0.788373	N	ADD	5162	1.07066	0.109657	0.8636	1.32737	0.622653	0.533513	.
run4	9	21232423	9:21232423:A:G	A	G	N	G	A	A	805.178	3506.63	0.417649	0.418492	0.417456	0.788525	N	ADD	5162	1.06904	0.109574	0.862429	1.32514	0.609257	0.542354	.
run4	9	21232811	9:21232811:T:C	T	C	N	C	T	T	808.468	3517.8	0.41905	0.420202	0.418786	0.790362	N	ADD	5162	1.07058	0.108258	0.865905	1.32364	0.629991	0.528701	.
run4	9	21233024	9:21233024:A:G	A	G	N	G	A	A	802.822	3500.01	0.416779	0.417267	0.416668	0.790963	N	ADD	5162	1.06144	0.109485	0.856451	1.3155	0.544634	0.586005	.
run4	9	21233057	9:21233057:G:A	G	A	N	A	G	G	302.915	1368.03	0.161851	0.15744	0.162861	0.539793	N	ADD	5162	0.872511	0.10382	0.711867	1.06941	-1.31362	0.188976	.
run4	9	21233344	9:21233344:A:G	A	G	N	G	A	A	729.357	3187.43	0.379387	0.379083	0.379457	0.793707	N	ADD	5162	1.06523	0.138037	0.812727	1.39617	0.457753	0.64713	.
run4	9	21233572	9:21233572:C:CAG	C	CAG	N	CAG	C	C	780.036	3392.63	0.404171	0.405424	0.403884	0.698278	N	ADD	5162	1.08507	0.119416	0.858641	1.37121	0.683716	0.494154	.
run4	9	21233801	9:21233801:C:T	C	T	N	T	C	C	147.607	610.242	0.0734065	0.0767186	0.0726479	0.470552	N	ADD	5162	1.13902	0.146301	0.855069	1.51727	0.88975	0.3736	.
run4	9	21233866	9:21233866:A:C	A	C	N	C	A	A	803.082	3501.73	0.416971	0.417402	0.416872	0.790515	N	ADD	5162	1.06054	0.109525	0.85566	1.31449	0.536698	0.591476	.
run4	9	21233875	9:21233875:T:C	T	C	N	C	T	T	729.529	3188.02	0.37946	0.379173	0.379526	0.793884	N	ADD	5162	1.06564	0.137908	0.813245	1.39636	0.460974	0.644817	.
run4	9	21233997	9:21233997:A:G	A	G	N	G	A	A	802.788	3499.71	0.416747	0.41725	0.416632	0.790917	N	ADD	5162	1.06169	0.109478	0.856663	1.31579	0.546803	0.584514	.
run4	9	21234263	9:21234263:C:T	C	T	N	T	C	C	729.436	3187.6	0.379411	0.379125	0.379476	0.793928	N	ADD	5162	1.06574	0.137929	0.813293	1.39655	0.46163	0.644347	.
run4	9	21234721	9:21234721:G:A	G	A	N	A	G	G	729.395	3187.56	0.379402	0.379103	0.379471	0.793917	N	ADD	5162	1.06514	0.137914	0.812854	1.39572	0.457557	0.647271	.
run4	9	21235216	9:21235216:A:G	A	G	N	G	A	A	708.454	3075.69	0.366538	0.368219	0.366153	0.769277	N	ADD	5162	1.13238	0.143248	0.855182	1.49942	0.86786	0.385471	.
run4	9	21235442	9:21235442:C:G	C	G	N	G	C	C	805.115	3547.63	0.421615	0.418459	0.422337	0.69734	N	ADD	5162	0.935787	0.0907493	0.783305	1.11795	-0.731329	0.464578	.
run4	9	21236082	9:21236082:TA:T	TA	T	N	T	TA	TA	706.801	3079.59	0.366756	0.36736	0.366617	0.695207	N	ADD	5162	1.11483	0.155026	0.822716	1.51066	0.701178	0.483192	.
run4	9	21236521	9:21236521:G:C	G	C	N	C	G	G	727.911	3181.03	0.378627	0.378332	0.378694	0.794569	N	ADD	5162	1.06421	0.138393	0.811385	1.39581	0.449682	0.65294	.
run4	9	21236589	9:21236589:T:C	T	C	N	C	T	T	801.418	3493.93	0.416054	0.416537	0.415944	0.79112	N	ADD	5162	1.06051	0.109751	0.855255	1.31503	0.535328	0.592423	.
run4	9	21236706	9:21236706:A:T	A	T	N	T	A	A	727.367	3179.35	0.378411	0.378049	0.378494	0.794336	N	ADD	5162	1.06258	0.138736	0.809596	1.39461	0.4375	0.661749	.
run4	9	21236717	9:21236717:G:C	G	C	N	C	G	G	727.367	3179.35	0.378411	0.378049	0.378494	0.794336	N	ADD	5162	1.06258	0.138736	0.809596	1.39461	0.4375	0.661749	.
run4	9	21236823	9:21236823:G:T	G	T	N	T	G	G	719.614	3150.41	0.374857	0.37402	0.375049	0.798083	N	ADD	5162	1.04181	0.14081	0.790553	1.37292	0.29088	0.771143	.
run4	9	21236985	9:21236985:C:G	C	G	N	G	C	C	727.362	3178.4	0.378318	0.378047	0.378381	0.794806	N	ADD	5162	1.06571	0.138591	0.812217	1.39833	0.459233	0.646067	.
run4	9	21237233	9:21237233:C:T	C	T	N	T	C	C	727.741	3180.66	0.378575	0.378244	0.37865	0.794586	N	ADD	5162	1.06324	0.13846	0.810539	1.39473	0.44288	0.657852	.
run4	9	21237427	9:21237427:G:GT	G	GT	N	GT	G	G	780.928	3397.06	0.404687	0.405888	0.404411	0.692295	N	ADD	5162	1.08482	0.120431	0.856736	1.37363	0.676028	0.499023	.
run4	9	21238127	9:21238127:T:C	T	C	N	C	T	T	722.012	3156.34	0.375663	0.375266	0.375754	0.796653	N	ADD	5162	1.06382	0.140804	0.807268	1.40192	0.439408	0.660366	.
run4	9	21238152	9:21238152:A:G	A	G	N	G	A	A	727.783	3180.6	0.378572	0.378266	0.378643	0.794565	N	ADD	5162	1.06406	0.138451	0.811181	1.39578	0.448493	0.653797	.
run4	9	21238527	9:21238527:AT:A	AT	A	N	A	AT	AT	709.048	3089.44	0.367927	0.368528	0.36779	0.695973	N	ADD	5162	1.11135	0.153473	0.822645	1.50136	0.687883	0.491527	.
run4	9	21238962	9:21238962:G:A	G	A	N	A	G	G	727.362	3178.37	0.378315	0.378047	0.378377	0.79478	N	ADD	5162	1.06585	0.138601	0.812305	1.39854	0.460123	0.645428	.
run4	9	21240616	9:21240616:C:CAA	C	CAA	N	CAA	C	C	685.933	2985.28	0.3556	0.356514	0.35539	0.679306	N	ADD	5162	1.03722	0.146289	0.778666	1.38164	0.249835	0.802715	.
run4	9	21241449	9:21241449:G:T	G	T	N	T	G	G	727.599	3178.84	0.378384	0.37817	0.378433	0.794922	N	ADD	5162	1.06749	0.138497	0.813722	1.40041	0.471588	0.637221	.
run4	9	21241489	9:21241489:A:G	A	G	N	G	A	A	727.367	3176.82	0.378166	0.378049	0.378193	0.795291	N	ADD	5162	1.07072	0.138651	0.815936	1.40506	0.492831	0.622132	.
run4	9	21241856	9:21241856:T:A	T	A	N	A	T	T	727.413	3177.04	0.378192	0.378073	0.378219	0.795234	N	ADD	5162	1.07062	0.138652	0.815857	1.40493	0.492143	0.622618	.
run4	9	21242040	9:21242040:C:T	C	T	N	T	C	C	713.987	3097.24	0.369162	0.371095	0.368719	0.767812	N	ADD	5162	1.13763	0.140949	0.863028	1.4996	0.914848	0.360272	.
run4	9	21242161	9:21242161:C:T	C	T	N	T	C	C	500.531	2184.73	0.260099	0.260151	0.260086	0.590446	N	ADD	5162	0.958254	0.0864516	0.808896	1.13519	-0.493252	0.621835	.
run4	9	21242249	9:21242249:T:A	T	A	N	A	T	T	807.157	3515.11	0.418662	0.41952	0.418465	0.792056	N	ADD	5162	1.06425	0.108133	0.860997	1.31549	0.575885	0.564693	.
run4	9	21242645	9:21242645:A:G	A	G	N	G	A	A	721.663	3154.66	0.375467	0.375085	0.375555	0.796028	N	ADD	5162	1.06504	0.14115	0.807642	1.40447	0.446424	0.655291	.
run4	9	21242651	9:21242651:C:G	C	G	N	G	C	C	721.564	3154.05	0.375398	0.375033	0.375482	0.795888	N	ADD	5162	1.06509	0.141191	0.807618	1.40465	0.44665	0.655128	.
run4	9	21242685	9:21242685:G:T	G	T	N	T	G	G	806.528	3512.3	0.418329	0.419193	0.418131	0.793077	N	ADD	5162	1.06424	0.108063	0.861105	1.31529	0.576153	0.564512	.
run4	9	21242863	9:21242863:T:C	T	C	N	C	T	T	722.116	3156.19	0.375659	0.37532	0.375737	0.79669	N	ADD	5162	1.06572	0.140754	0.808785	1.40428	0.45221	0.651118	.
run4	9	21243386	9:21243386:T:C	T	C	N	C	T	T	722.15	3156.34	0.375677	0.375338	0.375755	0.796706	N	ADD	5162	1.06569	0.140741	0.808781	1.4042	0.45204	0.65124	.
run4	9	21244508	9:21244508:G:A	G	A	N	A	G	G	807.619	3516.2	0.418812	0.41976	0.418595	0.790425	N	ADD	5162	1.06591	0.108367	0.861944	1.31815	0.589024	0.555845	.
run4	9	21246311	9:21246311:A:G	A	G	N	G	A	A	807.757	3517.48	0.41895	0.419832	0.418748	0.791231	N	ADD	5162	1.06414	0.108179	0.860829	1.31547	0.574669	0.565515	.
run4	9	21246535	9:21246535:G:A	G	A	N	A	G	G	717.313	3129.92	0.37265	0.372824	0.37261	0.678479	N	ADD	5162	1.09731	0.156987	0.806681	1.49264	0.591524	0.554169	.
run4	9	21247738	9:21247738:G:A	G	A	N	A	G	G	404.125	1662.59	0.200186	0.210044	0.197928	0.701054	N	ADD	5162	1.0637	0.133678	0.818527	1.38231	0.461969	0.644104	.
run4	9	21248084	9:21248084:C:G	C	G	N	G	C	C	727.835	3180.06	0.378525	0.378293	0.378579	0.794387	N	ADD	5162	1.06705	0.138552	0.813299	1.39998	0.468424	0.639481	.
run4	9	21248449	9:21248449:T:C	T	C	N	C	T	T	721.956	3155.93	0.375619	0.375237	0.375706	0.796386	N	ADD	5162	1.06474	0.140879	0.807842	1.40333	0.445265	0.656129	.
run4	9	21249822	9:21249822:T:A	T	A	N	A	T	T	808.685	3521.41	0.41942	0.420314	0.419215	0.789428	N	ADD	5162	1.06492	0.108311	0.861235	1.31677	0.580708	0.561437	.
run4	9	21249954	9:21249954:A:ATTGTAGACTC	A	ATTGTAGACTC	N	ATTGTAGACTC	A	A	779.411	3388.66	0.403727	0.405099	0.403412	0.700567	N	ADD	5162	1.0878	0.119247	0.861083	1.37421	0.705726	0.480359	.
run4	9	21250168	9:21250168:G:A	G	A	N	A	G	G	125.848	514.283	0.0620042	0.0654097	0.0612242	0.518719	N	ADD	5162	1.15337	0.149299	0.860765	1.54544	0.955712	0.339218	.
run4	9	21250292	9:21250292:G:C	G	C	N	C	G	G	808.699	3521.88	0.419467	0.420322	0.419271	0.789539	N	ADD	5162	1.06392	0.108311	0.860429	1.31554	0.572064	0.567278	.
run4	9	21251131	9:21251131:A:G	A	G	N	G	A	A	724.653	3171.37	0.377375	0.376639	0.377544	0.794576	N	ADD	5162	1.05042	0.139543	0.799072	1.38084	0.35254	0.724433	.
run4	9	21253151	9:21253151:G:C	G	C	N	C	G	G	838.236	3660.19	0.435725	0.435674	0.435736	0.817766	N	ADD	5162	1.03629	0.0999196	0.85198	1.26047	0.356754	0.721276	.
run4	9	21253486	9:21253486:T:A	T	A	N	A	T	T	716.401	3101.77	0.369834	0.37235	0.369258	0.789492	N	ADD	5162	1.1028	0.140973	0.83657	1.45377	0.694149	0.487588	.
run4	9	21253684	9:21253684:T:G	T	G	N	G	T	T	846.154	3715.95	0.441893	0.439789	0.442376	0.911849	N	ADD	5162	1.0195	0.0905085	0.853782	1.21739	0.213393	0.83102	.
run4	9	21255150	9:21255150:A:G	A	G	N	G	A	A	844.79	3711.11	0.441292	0.43908	0.441799	0.912759	N	ADD	5162	1.0185	0.0906881	0.852647	1.21663	0.202185	0.839772	.
run4	9	21255196	9:21255196:C:T	C	T	N	T	C	C	845.162	3712.38	0.441451	0.439273	0.44195	0.912048	N	ADD	5162	1.0191	0.0907163	0.853098	1.2174	0.208564	0.834788	.
run4	9	21255411	9:21255411:C:T	C	T	N	T	C	C	754.103	3297	0.392396	0.391946	0.392499	0.857938	N	ADD	5162	1.02507	0.115912	0.816749	1.28652	0.213613	0.830849	.
run4	9	21255724	9:21255724:G:C	G	C	N	C	G	G	754.175	3298.58	0.392556	0.391983	0.392688	0.858696	N	ADD	5162	1.02722	0.116388	0.817697	1.29042	0.230724	0.817529	.
run4	9	21255729	9:21255729:A:T	A	T	N	T	A	A	718.114	3126.24	0.372371	0.37324	0.372172	0.84584	N	ADD	5162	1.08478	0.13119	0.838829	1.40285	0.620319	0.535048	.
run4	9	21256062	9:21256062:G:A	G	A	N	A	G	G	715.977	3122.77	0.371827	0.372129	0.371758	0.847953	N	ADD	5162	1.06101	0.131058	0.820661	1.37176	0.451888	0.65135	.
run4	9	21256079	9:21256079:C:G	C	G	N	G	C	C	755.92	3305.24	0.393371	0.39289	0.393481	0.860976	N	ADD	5162	1.02571	0.115207	0.81839	1.28555	0.220351	0.825598	.
run4	9	21256410	9:21256410:C:T	C	T	N	T	C	C	718.168	3127.59	0.372506	0.373268	0.372332	0.846868	N	ADD	5162	1.08093	0.130976	0.836198	1.39728	0.594139	0.552419	.
run4	9	21257057	9:21257057:C:T	C	T	N	T	C	C	718.249	3127.9	0.372545	0.37331	0.372369	0.846724	N	ADD	5162	1.08103	0.130987	0.836258	1.39744	0.594805	0.551974	.
run4	9	21258108	9:21258108:C:T	C	T	N	T	C	C	757.754	3319.92	0.39497	0.393843	0.395228	0.862584	N	ADD	5162	1.0047	0.113367	0.804523	1.25469	0.0413645	0.967005	.
run4	9	21258179	9:21258179:G:T	G	T	N	T	G	G	845.076	3717.59	0.441947	0.439229	0.44257	0.915448	N	ADD	5162	1.00947	0.0901756	0.845934	1.20462	0.104543	0.916738	.
run4	9	21258474	9:21258474:G:T	G	T	N	T	G	G	718.06	3127.22	0.372461	0.373212	0.372289	0.846902	N	ADD	5162	1.08083	0.131014	0.836063	1.39726	0.593305	0.552977	.
run4	9	21258583	9:21258583:A:G	A	G	N	G	A	A	467.167	2022.78	0.24118	0.242811	0.240807	0.659402	N	ADD	5162	0.972632	0.0840332	0.824934	1.14677	-0.330224	0.741231	.
run4	9	21258585	9:21258585:A:T	A	T	N	T	A	A	715.558	3121.67	0.37168	0.371911	0.371627	0.848169	N	ADD	5162	1.05868	0.131081	0.818823	1.36881	0.43504	0.663533	.
run4	9	21259526	9:21259526:T:C	T	C	N	C	T	T	847.182	3723	0.442676	0.440323	0.443215	0.914412	N	ADD	5162	1.01401	0.090142	0.849794	1.20996	0.154354	0.87733	.
run4	9	21260851	9:21260851:A:G	A	G	N	G	A	A	844.966	3718.2	0.441996	0.439172	0.442643	0.918571	N	ADD	5162	1.00783	0.0898382	0.845119	1.20187	0.0868386	0.9308	.
run4	9	21261542	9:21261542:C:T	C	T	N	T	C	C	766.556	3382.55	0.401889	0.398418	0.402684	0.876529	N	ADD	5162	0.996579	0.111725	0.800591	1.24054	-0.0306748	0.975529	.
run4	9	21262505	9:21262505:T:C	T	C	N	C	T	T	728.921	3208.1	0.381346	0.378857	0.381916	0.860585	N	ADD	5162	1.02854	0.1284	0.7997	1.32286	0.219157	0.826528	.
run4	9	21262569	9:21262569:A:AT	A	AT	N	AT	A	A	714.199	3138.35	0.373164	0.371205	0.373613	0.791733	N	ADD	5162	1.05512	0.139054	0.803415	1.38569	0.385878	0.699587	.
run4	9	21262591	9:21262591:G:T	G	T	N	T	G	G	762.637	3371.47	0.400437	0.396381	0.401366	0.873975	N	ADD	5162	0.981971	0.113046	0.786818	1.22553	-0.160936	0.872144	.
run4	9	21263127	9:21263127:G:GA	G	GA	N	GA	G	G	717.153	3150.06	0.374585	0.372741	0.375007	0.793166	N	ADD	5162	1.04577	0.135622	0.801666	1.3642	0.329972	0.741421	.
run4	9	21264850	9:21264850:G:A	G	A	N	A	G	G	759.525	3365.54	0.399561	0.394764	0.40066	0.87657	N	ADD	5162	0.962729	0.112841	0.77171	1.20103	-0.336607	0.736413	.
run4	9	21265197	9:21265197:T:A	T	A	N	A	T	T	759.289	3364.07	0.399396	0.394641	0.400485	0.87737	N	ADD	5162	0.963509	0.112785	0.772419	1.20187	-0.329601	0.741702	.
run4	9	21265259	9:21265259:C:A	C	A	N	C	A	A	936.743	4125.57	0.490344	0.486873	0.491139	0.839044	N	ADD	5162	0.991183	0.091141	0.829038	1.18504	-0.0971704	0.922591	.
run4	9	21265500	9:21265500:G:A	G	A	N	A	G	G	761.302	3373.82	0.400535	0.395687	0.401646	0.878958	N	ADD	5162	0.962999	0.111908	0.773339	1.19917	-0.336905	0.736188	.
run4	9	21265617	9:21265617:A:G	A	G	N	G	A	A	717.302	3159.93	0.375555	0.372818	0.376182	0.873586	N	ADD	5162	1.02184	0.125977	0.798276	1.30802	0.171525	0.863811	.
run4	9	21265633	9:21265633:G:A	G	A	N	A	G	G	715.335	3146.87	0.374099	0.371796	0.374627	0.872856	N	ADD	5162	1.0431	0.12824	0.811276	1.34117	0.329056	0.742114	.
run4	9	21266066	9:21266066:T:A	T	A	N	A	T	T	834.942	3679.65	0.43729	0.433961	0.438053	0.9387	N	ADD	5162	1.00083	0.0886374	0.841225	1.19072	0.00936348	0.992529	.
run4	9	21266378	9:21266378:A:C	A	C	N	C	A	A	835.238	3681.8	0.437528	0.434115	0.43831	0.937944	N	ADD	5162	0.99947	0.0886761	0.840018	1.18919	-0.00597994	0.995229	.
run4	9	21266497	9:21266497:C:G	C	G	N	G	C	C	835.197	3681.6	0.437505	0.434094	0.438286	0.937699	N	ADD	5162	0.999504	0.0887081	0.839994	1.1893	-0.00559337	0.995537	.
run4	9	21266887	9:21266887:G:C	G	C	N	C	G	G	834.189	3677.13	0.436974	0.43357	0.437753	0.940286	N	ADD	5162	0.999659	0.0885324	0.840414	1.18908	-0.0038497	0.996928	.
run4	9	21267087	9:21267087:T:C	T	C	N	C	T	T	855.441	3775.91	0.4486	0.444616	0.449513	0.980371	N	ADD	5162	0.99315	0.0848506	0.840989	1.17284	-0.0810023	0.93544	.
run4	9	21267134	9:21267134:A:C	A	C	N	C	A	A	834.256	3677.54	0.43702	0.433605	0.437802	0.940518	N	ADD	5162	0.999491	0.0884963	0.840331	1.18879	-0.00575623	0.995407	.
run4	9	21268368	9:21268368:A:T	A	T	N	T	A	A	474.279	1955.47	0.23535	0.246507	0.232794	0.809943	N	ADD	5162	1.08231	0.117774	0.859215	1.36333	0.671589	0.501846	.
run4	9	21269349	9:21269349:C:G	C	G	N	G	C	C	571.327	2517.48	0.299187	0.296948	0.299699	0.836088	N	ADD	5162	1.0718	0.116053	0.853744	1.34554	0.597447	0.550209	.
run4	9	21270029	9:21270029:A:G	A	G	N	G	A	A	794.739	3491.62	0.415184	0.413066	0.415669	0.884605	N	ADD	5162	1.02713	0.101064	0.842559	1.25214	0.264885	0.791098	.
run4	9	21270312	9:21270312:G:C	G	C	N	C	G	G	794.425	3489.69	0.414967	0.412903	0.41544	0.885168	N	ADD	5162	1.02782	0.100995	0.84324	1.25281	0.271728	0.785831	.
run4	9	21270378	9:21270378:T:C	T	C	N	C	T	T	718.078	3160.17	0.375654	0.373221	0.376211	0.877413	N	ADD	5162	1.04541	0.129006	0.811855	1.34617	0.344274	0.73064	.
run4	9	21270931	9:21270931:T:A	T	A	N	A	T	T	847.602	3733.58	0.443741	0.440541	0.444473	0.900782	N	ADD	5162	0.99786	0.0899997	0.836492	1.19036	-0.0238048	0.981008	.
run4	9	21271997	9:21271997:C:T	C	T	N	T	C	C	843.028	3717.25	0.441716	0.438164	0.44253	0.921204	N	ADD	5162	0.995041	0.0894104	0.835093	1.18562	-0.0556029	0.955658	.
run4	9	21272053	9:21272053:A:C	A	C	N	C	A	A	717.843	3158.38	0.375457	0.373099	0.375998	0.877466	N	ADD	5162	1.04754	0.129062	0.813418	1.34905	0.359875	0.718941	.
run4	9	21272100	9:21272100:C:T	C	T	N	T	C	C	717.512	3156.98	0.37529	0.372927	0.375831	0.876314	N	ADD	5162	1.04822	0.129447	0.813332	1.35095	0.363815	0.715997	.
run4	9	21272610	9:21272610:A:T	A	T	N	T	A	A	843.252	3718.4	0.44185	0.43828	0.442667	0.920875	N	ADD	5162	0.994739	0.0894167	0.834829	1.18528	-0.0589925	0.952958	.
run4	9	21273051	9:21273051:T:G	T	G	N	G	T	T	703.644	3087.54	0.36722	0.365719	0.367564	0.825621	N	ADD	5162	1.07733	0.135283	0.826413	1.40444	0.550613	0.581899	.
run4	9	21273141	9:21273141:C:T	C	T	N	T	C	C	843.196	3718	0.441805	0.438252	0.442619	0.921066	N	ADD	5162	0.994946	0.0894011	0.835029	1.18549	-0.0566714	0.954807	.
run4	9	21273755	9:21273755:G:A	G	A	N	A	G	G	847.701	3733.17	0.44371	0.440593	0.444424	0.897814	N	ADD	5162	0.999094	0.0902833	0.837061	1.19249	-0.0100449	0.991985	.
run4	9	21274779	9:21274779:T:C	T	C	N	C	T	T	717.548	3157.6	0.375353	0.372946	0.375905	0.877091	N	ADD	5162	1.04447	0.129042	0.811067	1.34505	0.337193	0.735971	.
run4	9	21275903	9:21275903:A:G	A	G	N	G	A	A	289.177	1304.47	0.154363	0.1503	0.155294	0.600302	N	ADD	5162	0.875398	0.100835	0.718413	1.06669	-1.31974	0.186921	.
run4	9	21276891	9:21276891:C:T	C	T	N	T	C	C	721.546	3174.03	0.377332	0.375024	0.37786	0.878121	N	ADD	5162	1.03922	0.126107	0.811645	1.33061	0.305089	0.760298	.
run4	9	21277550	9:21277550:T:G	T	G	N	G	T	T	766.23	3381.89	0.401794	0.398249	0.402606	0.876148	N	ADD	5162	0.995509	0.113206	0.797414	1.24282	-0.039761	0.968284	.
run4	9	21277748	9:21277748:A:G	A	G	N	G	A	A	836.006	3688.2	0.438222	0.434514	0.439072	0.907192	N	ADD	5162	0.993096	0.0919638	0.8293	1.18924	-0.0753282	0.939954	.
run4	9	21277797	9:21277797:T:C	T	C	N	C	T	T	718.131	3159.44	0.375588	0.373249	0.376124	0.877339	N	ADD	5162	1.04794	0.129023	0.813792	1.34947	0.362963	0.716633	.
run4	9	21277806	9:21277806:G:T	G	T	N	T	G	G	845.369	3726.56	0.442845	0.439381	0.443638	0.916557	N	ADD	5162	0.996176	0.0896502	0.835652	1.18754	-0.0427371	0.965911	.
run4	9	21278463	9:21278463:A:G	A	G	N	G	A	A	846.108	3730.08	0.443257	0.439765	0.444057	0.915085	N	ADD	5162	0.995649	0.0897251	0.835088	1.18708	-0.0485982	0.961239	.
run4	9	21278747	9:21278747:GC:G	GC	G	N	G	GC	GC	780.114	3419.04	0.406737	0.405465	0.407029	0.843255	N	ADD	5162	1.04141	0.104716	0.848175	1.27866	0.387438	0.698432	.
run4	9	21279082	9:21279082:T:G	T	G	N	G	T	T	804.703	3534.51	0.420304	0.418245	0.420775	0.890724	N	ADD	5162	1.02388	0.0982416	0.844548	1.24128	0.240187	0.810185	.
run4	9	21279370	9:21279370:G:A	G	A	N	A	G	G	798.813	3510.01	0.41736	0.415184	0.417858	0.88618	N	ADD	5162	1.02473	0.100031	0.842288	1.24668	0.244173	0.807097	.
run4	9	21279403	9:21279403:A:G	A	G	N	G	A	A	804.573	3533.8	0.420223	0.418177	0.420691	0.890492	N	ADD	5162	1.02442	0.0982853	0.844922	1.24205	0.245454	0.806105	.
run4	9	21280418	9:21280418:A:T	A	T	N	T	A	A	800.75	3514.48	0.41798	0.41619	0.41839	0.888104	N	ADD	5162	1.03046	0.0994166	0.848026	1.25215	0.30185	0.762766	.
run4	9	21280454	9:21280454:A:G	A	G	N	G	A	A	800.061	3507.79	0.417266	0.415832	0.417594	0.886567	N	ADD	5162	1.03888	0.0998775	0.854176	1.26351	0.381852	0.702571	.
run4	9	21280782	9:21280782:G:C	G	C	N	C	G	G	800.244	3508.67	0.417369	0.415927	0.417699	0.886584	N	ADD	5162	1.03868	0.0998482	0.854064	1.2632	0.380076	0.703889	.
run4	9	21280836	9:21280836:T:A	T	A	N	A	T	T	800.117	3507.78	0.41727	0.415861	0.417593	0.886242	N	ADD	5162	1.0398	0.0999336	0.854845	1.26478	0.390569	0.696116	.
run4	9	21280926	9:21280926:A:G	A	G	N	G	A	A	804.524	3533.44	0.420183	0.418152	0.420648	0.891004	N	ADD	5162	1.02443	0.0982373	0.845009	1.24194	0.245671	0.805937	.
run4	9	21280980	9:21280980:C:T	C	T	N	T	C	C	714.373	3113.14	0.370739	0.371296	0.370611	0.867994	N	ADD	5162	1.07781	0.128758	0.837419	1.3872	0.581947	0.560603	.
run4	9	21281544	9:21281544:C:T	C	T	N	T	C	C	804.917	3535.74	0.420443	0.418356	0.420921	0.890289	N	ADD	5162	1.02346	0.0982474	0.844195	1.24079	0.236039	0.813402	.
run4	9	21282332	9:21282332:A:G	A	G	N	G	A	A	795.695	3489.67	0.415087	0.413563	0.415436	0.884992	N	ADD	5162	1.04365	0.101413	0.855521	1.27314	0.421258	0.673567	.
run4	9	21283060	9:21283060:G:T	G	T	N	T	G	G	718.089	3160.31	0.375669	0.373227	0.376228	0.876813	N	ADD	5162	1.04512	0.129118	0.811447	1.34608	0.341787	0.732511	.
run4	9	21283580	9:21283580:A:G	A	G	N	G	A	A	805.802	3539.29	0.420873	0.418816	0.421344	0.888503	N	ADD	5162	1.02405	0.0983892	0.844443	1.24185	0.241505	0.809164	.
run4	9	21284047	9:21284047:T:C	T	C	N	C	T	T	804.573	3533.77	0.420219	0.418177	0.420687	0.891068	N	ADD	5162	1.02427	0.0982166	0.844911	1.2417	0.244119	0.807139	.
run4	9	21285389	9:21285389:T:C	T	C	N	C	T	T	789.65	3460.59	0.411685	0.410421	0.411975	0.875746	N	ADD	5162	1.07786	0.105226	0.876991	1.32475	0.712567	0.476114	.
run4	9	21286078	9:21286078:C:A	C	A	N	A	C	C	789.388	3459.52	0.411556	0.410285	0.411847	0.875602	N	ADD	5162	1.078	0.105306	0.876965	1.32512	0.713225	0.475707	.
run4	9	21286288	9:21286288:C:G	C	G	N	G	C	C	789.435	3459.72	0.411581	0.410309	0.411872	0.87577	N	ADD	5162	1.07786	0.105267	0.876922	1.32485	0.712306	0.476275	.
run4	9	21286905	9:21286905:C:T	C	T	N	T	C	C	709.013	3119.78	0.370863	0.36851	0.371402	0.884076	N	ADD	5162	1.10765	0.133024	0.853435	1.43758	0.768562	0.442153	.
run4	9	21286920	9:21286920:C:T	C	T	N	T	C	C	789.271	3459.14	0.411509	0.410224	0.411803	0.875664	N	ADD	5162	1.07772	0.105308	0.876731	1.32478	0.710721	0.477257	.
run4	9	21287615	9:21287615:G:A	G	A	N	A	G	G	711.096	3129.09	0.371967	0.369593	0.372511	0.882562	N	ADD	5162	1.11187	0.133725	0.855513	1.44504	0.792985	0.427787	.
run4	9	21288018	9:21288018:A:G	A	G	N	G	A	A	779.652	3420.97	0.406879	0.405225	0.407258	0.874425	N	ADD	5162	1.08173	0.108091	0.875204	1.33698	0.726766	0.467369	.
run4	9	21288176	9:21288176:G:A	G	A	N	A	G	G	524.146	2268.65	0.270515	0.272425	0.270077	0.683243	N	ADD	5162	1.02062	0.0842407	0.86528	1.20384	0.24224	0.808594	.
run4	9	21288385	9:21288385:A:G	A	G	N	G	A	A	141.432	579.82	0.0698617	0.0735093	0.0690262	0.511182	N	ADD	5162	1.15108	0.143023	0.86969	1.52351	0.983766	0.325231	.
run4	9	21288504	9:21288504:AAC:A	AAC	A	N	A	AAC	AAC	760.658	3328.07	0.396041	0.395352	0.396198	0.828216	N	ADD	5162	1.10667	0.114761	0.883755	1.3858	0.883156	0.377152	.
run4	9	21288732	9:21288732:T:A	T	A	N	A	T	T	705.917	3103.18	0.368956	0.366901	0.369427	0.886498	N	ADD	5162	1.12938	0.135306	0.866298	1.47235	0.899203	0.368545	.
run4	9	21289069	9:21289069:C:T	C	T	N	T	C	C	760.966	3329.52	0.396211	0.395512	0.396371	0.827589	N	ADD	5162	1.10625	0.114804	0.883345	1.38539	0.879519	0.37912	.
run4	9	21289320	9:21289320:C:G	C	G	N	G	C	C	785.982	3441.13	0.409446	0.408515	0.409659	0.872128	N	ADD	5162	1.08854	0.10637	0.883699	1.34088	0.797611	0.425096	.
run4	9	21289393	9:21289393:C:T	C	T	N	T	C	C	715.33	3136.27	0.373072	0.371793	0.373365	0.882351	N	ADD	5162	1.14853	0.132447	0.885937	1.48895	1.04557	0.295761	.
run4	9	21289869	9:21289869:T:C	T	C	N	C	T	T	711.11	3127.86	0.371849	0.3696	0.372365	0.88282	N	ADD	5162	1.1167	0.133845	0.859032	1.45167	0.824702	0.409541	.
run4	9	21289923	9:21289923:T:C	T	C	N	C	T	T	785.353	3438.05	0.409086	0.408188	0.409291	0.873394	N	ADD	5162	1.08824	0.106373	0.883445	1.34051	0.794951	0.426642	.
run4	9	21290979	9:21290979:TAA:TA	TA	T	N	T	TA	TA	750.903	3284.22	0.390849	0.390282	0.390978	0.81034	N	ADD	5162	1.10845	0.115715	0.883527	1.39064	0.889808	0.373569	.
run4	9	21291124	9:21291124:G:T	G	T	N	T	G	G	782.23	3435.1	0.408498	0.406564	0.408941	0.871304	N	ADD	5162	1.06686	0.107307	0.864504	1.31658	0.603108	0.546437	.
run4	9	21291211	9:21291211:G:A	G	A	N	A	G	G	707.981	3086.65	0.367555	0.367973	0.367459	0.874664	N	ADD	5162	1.13199	0.131985	0.873969	1.46618	0.939313	0.34757	.
run4	9	21291507	9:21291507:A:AG	A	AG	N	AG	A	A	759.3	3320.85	0.39521	0.394646	0.395339	0.826855	N	ADD	5162	1.11211	0.115274	0.887209	1.39402	0.921783	0.356642	.
run4	9	21291583	9:21291583:G:T	G	T	N	T	G	G	782.405	3435.9	0.408592	0.406655	0.409036	0.87143	N	ADD	5162	1.06662	0.107252	0.864406	1.31615	0.601371	0.547593	.
run4	9	21293631	9:21293631:C:A	C	A	N	A	C	C	777.34	3393.98	0.404041	0.404023	0.404046	0.86132	N	ADD	5162	1.1086	0.105718	0.901129	1.36383	0.975205	0.329458	.
run4	9	21293829	9:21293829:C:A	C	A	N	A	C	C	695.219	3020.64	0.359924	0.36134	0.3596	0.86627	N	ADD	5162	1.18091	0.133456	0.909112	1.53396	1.24597	0.212776	.
run4	9	21294921	9:21294921:G:A	G	A	N	A	G	G	778.63	3402.26	0.404968	0.404693	0.405031	0.861147	N	ADD	5162	1.10294	0.105884	0.896238	1.35731	0.925349	0.354784	.
run4	9	21295318	9:21295318:G:A	G	A	N	A	G	G	701.306	3049.55	0.363314	0.364504	0.363042	0.860957	N	ADD	5162	1.16737	0.131947	0.901357	1.5119	1.17287	0.240847	.
run4	9	21295828	9:21295828:T:C	T	C	N	C	T	T	708.05	3085.43	0.367443	0.368009	0.367313	0.872945	N	ADD	5162	1.1445	0.132639	0.882496	1.48429	1.01755	0.308892	.
run4	9	21296314	9:21296314:T:G	T	G	N	G	T	T	701.294	3049.54	0.363312	0.364498	0.363041	0.86118	N	ADD	5162	1.16678	0.131861	0.90105	1.51088	1.16978	0.242091	.
run4	9	21296916	9:21296916:C:A	C	A	N	A	C	C	779.553	3409.36	0.405745	0.405173	0.405876	0.863577	N	ADD	5162	1.09501	0.10538	0.890673	1.34623	0.861298	0.389074	.
run4	9	21297939	9:21297939:C:T	C	T	N	T	C	C	559.501	2422.76	0.288867	0.290801	0.288424	0.677719	N	ADD	5162	1.01852	0.0841694	0.863621	1.2012	0.217991	0.827436	.
run4	9	21298190	9:21298190:C:T	C	T	N	T	C	C	688.503	2989.62	0.356269	0.35785	0.355907	0.808518	N	ADD	5162	1.21613	0.141076	0.922352	1.60349	1.38703	0.165434	.
run4	9	21298300	9:21298300:G:C	G	C	N	C	G	G	688.963	2989.77	0.356328	0.358089	0.355925	0.810858	N	ADD	5162	1.2167	0.139649	0.925367	1.59975	1.40453	0.160161	.
run4	9	21299401	9:21299401:G:A	G	A	N	A	G	G	749.655	3246.16	0.387041	0.389634	0.386448	0.806994	N	ADD	5162	1.1486	0.11377	0.919022	1.43552	1.21772	0.22333	.
run4	9	21299590	9:21299590:A:T	A	T	N	T	A	A	696.059	3023.7	0.360302	0.361777	0.359965	0.865165	N	ADD	5162	1.18399	0.133279	0.911807	1.53743	1.26722	0.205075	.
run4	9	21300725	9:21300725:T:C	T	C	N	C	T	T	782.277	3425.56	0.407578	0.406589	0.407805	0.857911	N	ADD	5162	1.08531	0.105745	0.882154	1.33526	0.7742	0.438813	.
run4	9	21300864	9:21300864:A:G	A	G	N	G	A	A	705.491	3075.49	0.366232	0.366679	0.366129	0.870776	N	ADD	5162	1.14476	0.134519	0.879453	1.49011	1.00504	0.314879	.
run4	9	21301193	9:21301193:G:C	G	C	N	C	G	G	782.215	3425.01	0.407519	0.406557	0.40774	0.857893	N	ADD	5162	1.08607	0.105758	0.882745	1.33622	0.780681	0.43499	.
run4	9	21302645	9:21302645:T:C	T	C	N	C	T	T	782.069	3424.69	0.407474	0.406481	0.407701	0.857837	N	ADD	5162	1.0854	0.105787	0.882151	1.33547	0.774645	0.438549	.
run4	9	21303297	9:21303297:A:G	A	G	N	G	A	A	709.539	3116.31	0.370579	0.368783	0.37099	0.869446	N	ADD	5162	1.11689	0.129553	0.866431	1.43975	0.853294	0.393496	.
run4	9	21303689	9:21303689:A:G	A	G	N	G	A	A	779.773	3410.39	0.405866	0.405288	0.405998	0.863678	N	ADD	5162	1.09461	0.10533	0.890438	1.3456	0.858258	0.39075	.
run4	9	21303936	9:21303936:G:A	G	A	N	A	G	G	208.053	947.358	0.111915	0.108136	0.112781	0.589523	N	ADD	5162	0.865728	0.113651	0.692854	1.08174	-1.26865	0.204564	.
run4	9	21303958	9:21303958:G:A	G	A	N	A	G	G	776.674	3396.75	0.404245	0.403677	0.404375	0.862886	N	ADD	5162	1.10376	0.1068	0.895295	1.36077	0.924369	0.355294	.
run4	9	21304057	9:21304057:A:G	A	G	N	G	A	A	776.766	3397.12	0.404289	0.403724	0.404419	0.86279	N	ADD	5162	1.10384	0.106805	0.895353	1.36088	0.925022	0.354954	.
run4	9	21304803	9:21304803:G:A	G	A	N	A	G	G	778.6	3406.54	0.40538	0.404678	0.405541	0.863281	N	ADD	5162	1.09116	0.105428	0.887456	1.34162	0.827478	0.407966	.
run4	9	21305855	9:21305855:A:G	A	G	N	G	A	A	781.331	3414.34	0.4064	0.406097	0.406469	0.856484	N	ADD	5162	1.11256	0.107102	0.9019	1.37243	0.995916	0.319291	.
run4	9	21306241	9:21306241:G:A	G	A	N	A	G	G	116.499	469.213	0.0567331	0.0605505	0.0558587	0.587164	N	ADD	5162	1.17136	0.145105	0.881408	1.5567	1.09001	0.275709	.
run4	9	21306318	9:21306318:A:G	A	G	N	G	A	A	781.391	3414.6	0.406431	0.406129	0.4065	0.856398	N	ADD	5162	1.11272	0.10711	0.902014	1.37264	0.997166	0.318684	.
run4	9	21306573	9:21306573:G:T	G	T	N	T	G	G	371.157	1671.41	0.197846	0.192909	0.198977	0.580651	N	ADD	5162	0.87288	0.0932121	0.72713	1.04784	-1.45859	0.144679	.
run4	9	21307784	9:21307784:T:A	T	A	N	A	T	T	777.215	3390.93	0.403733	0.403958	0.403682	0.861134	N	ADD	5162	1.12701	0.107124	0.913572	1.39031	1.11615	0.264359	.
run4	9	21310148	9:21310148:CTTCT:C	CTTCT	C	N	C	CTTCT	CTTCT	703.346	3073.85	0.365866	0.365564	0.365935	0.826003	N	ADD	5162	1.19476	0.136487	0.914333	1.5612	1.30378	0.192309	.
run4	9	21310156	9:21310156:T:C	T	C	N	C	T	T	646.129	2808.4	0.334611	0.335826	0.334333	0.771014	N	ADD	5162	1.34095	0.136807	1.02557	1.75333	2.14449	0.0319939	.
run4	9	21310588	9:21310588:G:C	G	C	N	C	G	G	779.502	3401.52	0.404981	0.405146	0.404943	0.857833	N	ADD	5162	1.12583	0.107282	0.912332	1.38928	1.10473	0.269279	.
run4	9	21310701	9:21310701:G:T	G	T	N	T	G	G	783.518	3420.2	0.407179	0.407234	0.407167	0.859712	N	ADD	5162	1.11204	0.105455	0.904395	1.36737	1.00705	0.313909	.
run4	9	21310833	9:21310833:C:T	C	T	N	T	C	C	783.523	3420.22	0.407182	0.407236	0.407169	0.859722	N	ADD	5162	1.11204	0.105452	0.9044	1.36736	1.00707	0.313899	.
run4	9	21311571	9:21311571:C:T	C	T	N	T	C	C	707.474	3100.58	0.368855	0.36771	0.369117	0.872764	N	ADD	5162	1.17596	0.134334	0.903747	1.53016	1.20658	0.227595	.
run4	9	21311687	9:21311687:T:C	T	C	N	C	T	T	786.194	3435.68	0.408938	0.408625	0.40901	0.853824	N	ADD	5162	1.10374	0.105867	0.896916	1.35825	0.93233	0.351166	.
run4	9	21316313	9:21316313:T:C	T	C	N	C	T	T	763.443	3348.86	0.398325	0.3968	0.398674	0.859281	N	ADD	5162	1.12889	0.11263	0.905277	1.40774	1.07642	0.28174	.
run4	9	21316649	9:21316649:T:G	T	G	N	G	T	T	777.239	3388.34	0.403485	0.403971	0.403374	0.873605	N	ADD	5162	1.15011	0.106819	0.932852	1.41795	1.30925	0.190449	.
run4	9	21316916	9:21316916:T:C	T	C	N	C	T	T	762.169	3347.87	0.398106	0.396138	0.398556	0.859049	N	ADD	5162	1.1194	0.113051	0.896926	1.39706	0.997733	0.318409	.
run4	9	21317276	9:21317276:A:G	A	G	N	G	A	A	764.804	3354.64	0.399016	0.397507	0.399362	0.855719	N	ADD	5162	1.13009	0.112949	0.905673	1.41012	1.08278	0.278906	.
run4	9	21317299	9:21317299:A:G	A	G	N	G	A	A	763.259	3347.56	0.39818	0.396704	0.398519	0.858958	N	ADD	5162	1.13012	0.112639	0.906245	1.4093	1.08597	0.277493	.
run4	9	21317697	9:21317697:ACTAT:A	ACTAT	A	N	A	ACTAT	ACTAT	742.059	3251.02	0.386776	0.385685	0.387026	0.815485	N	ADD	5162	1.15996	0.121685	0.913832	1.47239	1.21945	0.222672	.
run4	9	21317899	9:21317899:C:G	C	G	N	G	C	C	763.123	3346.97	0.398111	0.396633	0.398449	0.85908	N	ADD	5162	1.13014	0.112645	0.906252	1.40934	1.08609	0.277438	.
run4	9	21317985	9:21317985:G:A	G	A	N	A	G	G	763.12	3346.97	0.39811	0.396632	0.398449	0.85908	N	ADD	5162	1.13011	0.112646	0.906226	1.4093	1.08584	0.277552	.
run4	9	21318386	9:21318386:G:A	G	A	N	A	G	G	762.025	3346.9	0.397998	0.396063	0.398441	0.858686	N	ADD	5162	1.12	0.113073	0.89737	1.39787	1.00229	0.316204	.
run4	9	21318832	9:21318832:T:C	T	C	N	C	T	T	768.159	3372.32	0.401054	0.399251	0.401466	0.849357	N	ADD	5162	1.12246	0.11334	0.898865	1.40167	1.01924	0.308091	.
run4	9	21319268	9:21319268:T:G	T	G	N	G	T	T	310.94	1314.53	0.157446	0.161611	0.156492	0.746905	N	ADD	5162	0.953035	0.119937	0.753387	1.20559	-0.401077	0.688364	.
run4	9	21319269	9:21319269:A:G	A	G	N	G	A	A	310.94	1314.53	0.157446	0.161611	0.156492	0.746905	N	ADD	5162	0.953035	0.119937	0.753387	1.20559	-0.401077	0.688364	.
run4	9	21319644	9:21319644:T:C	T	C	N	C	T	T	686.668	2984.39	0.355585	0.356896	0.355284	0.818178	N	ADD	5162	1.30947	0.148682	0.978445	1.75248	1.81341	0.069769	.
run4	9	21319719	9:21319719:A:AATT	A	AATT	N	AATT	A	A	703.569	3008.96	0.359602	0.36568	0.358209	0.773799	N	ADD	5162	1.15833	0.118608	0.918066	1.46148	1.23923	0.215261	.
run4	9	21319804	9:21319804:TTTAC:T	TTTAC	T	N	T	TTTAC	TTTAC	733.555	3208.1	0.381796	0.381265	0.381917	0.808931	N	ADD	5162	1.16879	0.123521	0.917477	1.48894	1.26269	0.2067	.
run4	9	21319815	9:21319815:ATTTG:A	ATTTG	A	N	A	ATTTG	ATTTG	745.953	3259.42	0.387967	0.387709	0.388026	0.806605	N	ADD	5162	1.18156	0.121574	0.931048	1.49948	1.3723	0.16997	.
run4	9	21320324	9:21320324:T:TAC	T	TAC	N	TAC	T	T	748.604	3268.01	0.389056	0.389087	0.389049	0.809295	N	ADD	5162	1.19103	0.120443	0.940592	1.50815	1.45146	0.146653	.
run4	9	21320952	9:21320952:A:T	A	T	N	T	A	A	768.79	3363.01	0.400214	0.399579	0.400359	0.846986	N	ADD	5162	1.15197	0.112029	0.924873	1.43483	1.26284	0.206647	.
run4	9	21323089	9:21323089:T:G	T	G	N	G	T	T	703.137	3095.48	0.367941	0.365456	0.36851	0.861384	N	ADD	5162	1.21892	0.144425	0.918418	1.61775	1.37071	0.170465	.
run4	9	21324030	9:21324030:A:C	A	C	N	C	A	A	95.7286	569.806	0.0644648	0.049755	0.067834	0.820884	N	ADD	5162	1.25767	0.353797	0.628655	2.51604	0.647993	0.51699	.
run4	9	21324554	9:21324554:T:C	T	C	N	C	T	T	324.054	1496.17	0.17631	0.168427	0.178115	0.540288	N	ADD	5162	0.809944	0.102107	0.663042	0.989393	-2.0644	0.0389796	.
run4	9	21324972	9:21324972:A:C	A	C	N	C	A	A	759.172	3313.9	0.394524	0.39458	0.394512	0.846788	N	ADD	5162	1.19106	0.114843	0.950997	1.49172	1.52246	0.127894	.
run4	9	21325193	9:21325193:T:C	T	C	N	C	T	T	690.765	3027.26	0.360135	0.359025	0.360389	0.845824	N	ADD	5162	1.23771	0.141408	0.938103	1.63299	1.50811	0.131527	.
run4	9	21327141	9:21327141:A:G	A	G	N	G	A	A	152.876	613.872	0.0742684	0.0794572	0.0730799	0.503996	N	ADD	5162	1.18049	0.138836	0.899259	1.54967	1.19514	0.232031	.
run4	9	21328117	9:21328117:CA:C	CA	C	N	C	CA	CA	98.4199	436.069	0.0517715	0.0511538	0.0519129	0.679798	N	ADD	5162	0.923432	0.14932	0.689133	1.23739	-0.533468	0.59371	.
run4	9	21328138	9:21328138:G:A	G	A	N	A	G	G	746.86	3276.35	0.389695	0.388181	0.390042	0.8575	N	ADD	5162	1.1531	0.116779	0.917201	1.44967	1.21986	0.222518	.
run4	9	21329115	9:21329115:A:C	A	C	N	C	A	A	687	2990.42	0.356201	0.357069	0.356002	0.870619	N	ADD	5162	1.28458	0.141988	0.972527	1.69677	1.76377	0.0777705	.
run4	9	21330522	9:21330522:G:T	G	T	N	T	G	G	767.872	3354.37	0.399287	0.399102	0.399329	0.854221	N	ADD	5162	1.17056	0.111483	0.940801	1.45642	1.41259	0.157778	.
run4	9	21331119	9:21331119:C:T	C	T	N	T	C	C	768.051	3355.2	0.399385	0.399195	0.399429	0.853737	N	ADD	5162	1.17048	0.111515	0.940684	1.45642	1.41163	0.15806	.
run4	9	21337315	9:21337315:G:GTTTGT	G	GTTTGT	N	GTTTGT	G	G	745.257	3266.4	0.388576	0.387348	0.388858	0.827006	N	ADD	5162	1.19015	0.124772	0.93196	1.51988	1.39521	0.162952	.
run4	9	21339969	9:21339969:C:A	C	A	N	A	C	C	766.703	3367.18	0.400415	0.398494	0.400855	0.870118	N	ADD	5162	1.14168	0.11538	0.910607	1.43138	1.14835	0.250822	.
run4	9	21340786	9:21340786:C:A	C	A	N	A	C	C	766.563	3367.71	0.400453	0.398421	0.400918	0.867435	N	ADD	5162	1.14079	0.114992	0.910594	1.42918	1.14549	0.252006	.
run4	9	21341895	9:21341895:C:T	C	T	N	C	T	T	717.958	3181.2	0.377679	0.373159	0.378715	0.877891	N	ADD	5162	1.16477	0.149473	0.868978	1.56125	1.02042	0.307531	.
run4	9	21342332	9:21342332:G:A	G	A	N	G	A	A	798.097	3506.28	0.416929	0.414811	0.417414	0.844654	N	ADD	5162	1.14079	0.116039	0.908725	1.43211	1.13513	0.256322	.
run4	9	21342624	9:21342624:C:T	C	T	N	T	C	C	508.786	2213.87	0.263721	0.264442	0.263556	0.58955	N	ADD	5162	0.940598	0.0881066	0.791421	1.11789	-0.695058	0.487019	.
run4	9	21344320	9:21344320:C:T	C	T	N	C	T	T	792.959	3484.78	0.414349	0.412141	0.414854	0.863548	N	ADD	5162	1.14497	0.114689	0.914471	1.43357	1.18038	0.237849	.
run4	9	21344357	9:21344357:G:C	G	C	N	C	G	G	215.122	971.048	0.114894	0.11181	0.115601	0.642395	N	ADD	5162	0.892989	0.108064	0.72254	1.10365	-1.04735	0.294938	.
run4	9	21345767	9:21345767:G:A	G	A	N	A	G	G	686.067	3033.89	0.360322	0.356584	0.361178	0.940528	N	ADD	5162	1.20401	0.141828	0.911812	1.58984	1.30903	0.190526	.
run4	9	21348757	9:21348757:A:T	A	T	N	T	A	A	467.624	1924.5	0.231705	0.243048	0.229107	0.932083	N	ADD	5162	1.13526	0.115707	0.904913	1.42425	1.09643	0.27289	.
run4	9	21350050	9:21350050:T:C	T	C	N	C	T	T	778.225	3413.7	0.406037	0.404483	0.406393	0.905601	N	ADD	5162	1.1125	0.106078	0.903662	1.3696	1.00501	0.314892	.
run4	9	21350078	9:21350078:A:T	A	T	N	T	A	A	704.951	3097.76	0.368337	0.366399	0.368781	0.950931	N	ADD	5162	1.19208	0.126825	0.92972	1.52848	1.38537	0.165939	.
run4	9	21350620	9:21350620:G:A	G	A	N	A	G	G	708.479	3106.98	0.369572	0.368233	0.369879	0.966837	N	ADD	5162	1.20241	0.12362	0.943686	1.53207	1.49109	0.135938	.
run4	9	21352862	9:21352862:C:T	C	T	N	T	C	C	702.282	3086.19	0.366958	0.365011	0.367404	0.953392	N	ADD	5162	1.20127	0.127995	0.934744	1.5438	1.43274	0.151933	.
run4	9	21354180	9:21354180:A:G	A	G	N	G	A	A	702.142	3085.5	0.366877	0.364939	0.367321	0.95374	N	ADD	5162	1.20176	0.127979	0.935149	1.54438	1.43606	0.150986	.
run4	9	21354655	9:21354655:C:T	C	T	N	T	C	C	770.399	3365.85	0.400644	0.400415	0.400696	0.886506	N	ADD	5162	1.17844	0.112203	0.945802	1.4683	1.46335	0.143372	.
run4	9	21354749	9:21354749:T:TA	T	TA	N	TA	T	T	109.098	457.458	0.0548776	0.0567039	0.0544593	0.542986	N	ADD	5162	1.08755	0.156037	0.800997	1.47662	0.537876	0.590662	.
run4	9	21355821	9:21355821:C:G	C	G	N	G	C	C	635.158	2916.84	0.344052	0.330124	0.347242	0.539573	N	ADD	5162	0.99295	0.0847876	0.840923	1.17246	-0.0834431	0.933499	.
run4	9	21355825	9:21355825:G:C	G	C	N	C	G	G	492.399	2087.21	0.249866	0.255924	0.248478	0.408656	N	ADD	5162	0.989228	0.0961179	0.819371	1.1943	-0.112681	0.910284	.
run4	9	21358890	9:21358890:C:A	C	A	N	A	C	C	324.54	1489.68	0.175728	0.16868	0.177343	0.867336	N	ADD	5162	1.17277	0.095123	0.973291	1.41312	1.67536	0.0938639	.
run4	9	21359866	9:21359866:CA:C	CA	C	N	C	CA	CA	747.899	3378.6	0.3997	0.388721	0.402215	0.402592	N	ADD	5162	1.01206	0.0934187	0.84273	1.21541	0.128328	0.897889	.
run4	9	21359948	9:21359948:T:C	T	C	N	C	T	T	373.674	1576.59	0.188906	0.194217	0.18769	0.892586	N	ADD	5162	0.930846	0.109463	0.751108	1.15359	-0.654663	0.512685	.
run4	9	21361132	9:21361132:C:T	C	T	N	T	C	C	327.985	1506.03	0.177645	0.17047	0.179289	0.874433	N	ADD	5162	1.16648	0.093916	0.970366	1.40223	1.63966	0.101076	.
run4	9	21361141	9:21361141:T:C	T	C	N	C	T	T	327.985	1506.03	0.177645	0.17047	0.179289	0.874433	N	ADD	5162	1.16648	0.093916	0.970366	1.40223	1.63966	0.101076	.
run4	9	21361920	9:21361920:G:C	G	C	N	C	G	G	373.674	1576.59	0.188906	0.194217	0.18769	0.892586	N	ADD	5162	0.930846	0.109463	0.751108	1.15359	-0.654663	0.512685	.
run4	9	21361937	9:21361937:C:G	C	G	N	G	C	C	355.207	1627.98	0.192095	0.184619	0.193807	0.796296	N	ADD	5162	1.15632	0.0945811	0.96066	1.39183	1.53562	0.124631	.
run4	9	21361976	9:21361976:C:G	C	G	N	G	C	C	327.919	1505.16	0.177555	0.170436	0.179186	0.874119	N	ADD	5162	1.16751	0.0939515	0.971159	1.40357	1.64847	0.0992566	.
run4	9	21362014	9:21362014:C:T	C	T	N	T	C	C	328.118	1506.4	0.177695	0.17054	0.179333	0.874869	N	ADD	5162	1.16643	0.0938468	0.970453	1.40197	1.64038	0.100926	.
run4	9	21362409	9:21362409:C:A	C	A	N	A	C	C	110.046	649.031	0.0735255	0.0571963	0.0772656	0.842479	N	ADD	5162	1.23397	0.398744	0.564796	2.69597	0.52724	0.598027	.
run4	9	21362582	9:21362582:G:A	G	A	N	A	G	G	401.228	1812.79	0.214454	0.208538	0.215809	0.826673	N	ADD	5162	1.1331	0.0836189	0.961813	1.33489	1.49434	0.135086	.
run4	9	21362772	9:21362772:G:A	G	A	N	A	G	G	128.871	708.538	0.0811129	0.0669808	0.0843498	0.827475	N	ADD	5162	1.28797	0.268539	0.760898	2.18016	0.942399	0.345989	.
run4	9	21363126	9:21363126:A:C	A	C	N	C	A	A	702.081	3084.41	0.366766	0.364907	0.367192	0.952966	N	ADD	5162	1.20353	0.128083	0.936334	1.54696	1.44637	0.148074	.
run4	9	21363419	9:21363419:T:G	T	G	N	G	T	T	373.674	1576.59	0.188906	0.194217	0.18769	0.892586	N	ADD	5162	0.930846	0.109463	0.751108	1.15359	-0.654663	0.512685	.
run4	9	21363988	9:21363988:C:G	C	G	N	G	C	C	331.365	1517.93	0.179126	0.172227	0.180706	0.868659	N	ADD	5162	1.17348	0.0938448	0.976322	1.41044	1.70462	0.0882646	.
run4	9	21365043	9:21365043:G:A	G	A	N	A	G	G	325.713	1502.5	0.177083	0.16929	0.178869	0.872435	N	ADD	5162	1.15793	0.0944537	0.962239	1.39342	1.55243	0.120559	.
run4	9	21365980	9:21365980:G:T	G	T	N	T	G	G	782.477	3433.42	0.408359	0.406693	0.408741	0.875228	N	ADD	5162	1.13871	0.111509	0.915157	1.41687	1.16488	0.24407	.
run4	9	21366261	9:21366261:A:G	A	G	N	G	A	A	699.928	3082.86	0.366407	0.363788	0.367008	0.944485	N	ADD	5162	1.19467	0.13125	0.923689	1.54514	1.35517	0.175364	.
run4	9	21366404	9:21366404:A:G	A	G	N	G	A	A	753.702	3298.74	0.392526	0.391737	0.392707	0.787929	N	ADD	5162	1.24485	0.121172	0.981692	1.57855	1.80747	0.0706886	.
run4	9	21366412	9:21366412:ACG:A	ACG	A	N	A	ACG	ACG	507.641	2228.19	0.264998	0.263847	0.265261	0.586297	N	ADD	5162	1.03765	0.115952	0.826709	1.30242	0.318757	0.749911	.
run4	9	21366431	9:21366431:C:T	C	T	N	T	C	C	798.946	3503.82	0.416773	0.415252	0.417121	0.788116	N	ADD	5162	1.18943	0.125826	0.92947	1.5221	1.37868	0.167994	.
run4	9	21366894	9:21366894:C:T	C	T	N	T	C	C	808.94	3537.06	0.42096	0.420447	0.421078	0.842218	N	ADD	5162	1.16756	0.111864	0.937692	1.45378	1.38486	0.166095	.
run4	9	21366908	9:21366908:C:T	C	T	N	T	C	C	809.064	3537.66	0.421031	0.420512	0.421151	0.84199	N	ADD	5162	1.16739	0.111878	0.937526	1.4536	1.38335	0.166558	.
run4	9	21366990	9:21366990:C:G	C	G	N	G	C	C	213.812	966.026	0.114281	0.111129	0.115003	0.637524	N	ADD	5162	0.890225	0.108858	0.719184	1.10194	-1.06819	0.285434	.
run4	9	21368097	9:21368097:T:A	T	A	N	A	T	T	305.026	1434.29	0.168473	0.158537	0.170749	0.83881	N	ADD	5162	1.18155	0.103227	0.965133	1.44651	1.61616	0.106059	.
run4	9	21368609	9:21368609:T:C	T	C	N	T	C	C	593.337	2562	0.305631	0.308387	0.305	0.694957	N	ADD	5162	0.986228	0.0816238	0.840425	1.15733	-0.1699	0.865089	.
run4	9	21368927	9:21368927:C:T	C	T	N	T	C	C	675.535	2990.95	0.355142	0.351109	0.356066	0.901518	N	ADD	5162	1.59167	0.193569	1.08915	2.32605	2.40113	0.0163446	.
run4	9	21369315	9:21369315:C:G	C	G	N	G	C	C	675.099	2987.97	0.354811	0.350883	0.35571	0.902557	N	ADD	5162	1.61152	0.19409	1.10161	2.35747	2.45855	0.01395	.
run4	9	21370864	9:21370864:T:C	T	C	N	C	T	T	678.239	3001.67	0.356442	0.352515	0.357341	0.897472	N	ADD	5162	1.60874	0.194642	1.09852	2.35595	2.44269	0.0145781	.
run4	9	21372123	9:21372123:G:A	G	A	N	A	G	G	925.265	4062.93	0.483165	0.480907	0.483683	0.81094	N	ADD	5162	1.15307	0.0939782	0.959092	1.38627	1.51552	0.129641	.
run4	9	21372721	9:21372721:T:G	T	G	N	G	T	T	926.318	4063.07	0.48328	0.481454	0.483698	0.808761	N	ADD	5162	1.16048	0.0941024	0.965026	1.39553	1.58166	0.113728	.
run4	9	21373908	9:21373908:C:G	C	G	N	G	C	C	913.876	4007.03	0.476647	0.474988	0.477027	0.762148	N	ADD	5162	1.1902	0.100232	0.977917	1.44856	1.73718	0.0823562	.
run4	9	21374149	9:21374149:T:C	T	C	N	C	T	T	307.054	1354.83	0.160973	0.159591	0.161289	0.429602	N	ADD	5162	0.837043	0.123008	0.657723	1.06525	-1.44609	0.148152	.
run4	9	21374511	9:21374511:T:A	T	A	N	A	T	T	388.233	1701.78	0.202443	0.201784	0.202593	0.409871	N	ADD	5162	0.839665	0.118365	0.665815	1.05891	-1.47639	0.139839	.
run4	9	21375182	9:21375182:C:T	C	T	N	T	C	C	513.005	2130.7	0.256074	0.266635	0.253655	0.814265	N	ADD	5162	1.03728	0.0839523	0.879907	1.22281	0.436015	0.662826	.
run4	9	21377196	9:21377196:CA:C	CA	C	N	C	CA	CA	214.599	897.045	0.107676	0.111538	0.106791	0.511959	N	ADD	5162	1.11046	0.119173	0.879148	1.40263	0.879164	0.379312	.
run4	9	21377478	9:21377478:A:C	A	C	N	C	A	A	264.812	1098.84	0.132085	0.137636	0.130814	0.643417	N	ADD	5162	1.07745	0.098414	0.888441	1.30668	0.758029	0.448433	.
run4	9	21377612	9:21377612:G:A	G	A	N	A	G	G	923.155	4046.1	0.48133	0.47981	0.481679	0.815294	N	ADD	5162	1.16928	0.0937062	0.973093	1.40501	1.66889	0.095139	.
run4	9	21378325	9:21378325:G:A	G	A	N	A	G	G	636.22	2662.13	0.319484	0.330676	0.31692	0.755035	N	ADD	5162	1.02334	0.0752217	0.883063	1.1859	0.306732	0.759048	.
run4	9	21379466	9:21379466:A:G	A	G	N	G	A	A	608.972	2555.58	0.306524	0.316513	0.304235	0.772649	N	ADD	5162	1.01431	0.0759639	0.873994	1.17714	0.186988	0.85167	.
run4	9	21380237	9:21380237:A:C	A	C	N	C	A	A	496.861	2094.61	0.251014	0.258244	0.249359	0.754248	N	ADD	5162	0.994359	0.0863363	0.839563	1.17769	-0.0655258	0.947755	.
run4	9	21381286	9:21381286:T:G	T	G	N	G	T	T	556.285	2324.43	0.279031	0.289129	0.276718	0.930398	N	ADD	5162	1.46272	0.218774	0.952668	2.24586	1.73833	0.0821535	.
run4	9	21383193	9:21383193:C:T	C	T	N	T	C	C	176.208	726.107	0.0873998	0.0915841	0.0864413	0.897609	N	ADD	5162	1.14324	0.109224	0.922927	1.41615	1.22565	0.220331	.
run4	9	21383898	9:21383898:A:G	A	G	N	G	A	A	948.638	4166.63	0.495473	0.493055	0.496027	0.788569	N	ADD	5162	1.14853	0.0947982	0.953785	1.38304	1.46083	0.144061	.
run4	9	21384405	9:21384405:T:C	T	C	N	C	T	T	86.9852	553.35	0.0620239	0.0452106	0.065875	0.903412	N	ADD	5162	1.16003	0.527745	0.412338	3.26354	0.281291	0.778487	.
run4	9	21385694	9:21385694:ATAAAGT:A	ATAAAGT	A	N	A	ATAAAGT	ATAAAGT	184.895	751.657	0.0907161	0.0960995	0.089483	0.847718	N	ADD	5162	1.18046	0.111604	0.948537	1.4691	1.48656	0.137131	.
run4	9	21386288	9:21386288:T:C	T	C	N	C	T	T	550.471	2296.4	0.275753	0.286108	0.273381	0.938977	N	ADD	5162	1.54035	0.226708	0.987745	2.40212	1.90557	0.0567056	.
run4	9	21386684	9:21386684:T:C	T	C	N	C	T	T	550.543	2296.8	0.275799	0.286145	0.273429	0.938757	N	ADD	5162	1.53873	0.226723	0.986681	2.39966	1.90082	0.0573251	.
run4	9	21387418	9:21387418:A:G	A	G	N	G	A	A	837.394	3497.7	0.419904	0.435236	0.416393	0.785199	N	ADD	5162	1.13839	0.0925858	0.949471	1.3649	1.39994	0.16153	.
run4	9	21388344	9:21388344:C:CA	C	CA	N	CA	C	C	174.318	724.768	0.087087	0.0906021	0.0862819	0.565153	N	ADD	5162	1.09593	0.123766	0.859872	1.3968	0.740149	0.45921	.
run4	9	21388712	9:21388712:G:A	G	A	N	A	G	G	933.912	4100.03	0.487596	0.485401	0.488098	0.806326	N	ADD	5162	1.15878	0.0942491	0.963335	1.39389	1.56363	0.117905	.
run4	9	21389578	9:21389578:A:G	A	G	N	G	A	A	550.053	2294.46	0.275525	0.28589	0.273151	0.940319	N	ADD	5162	1.54732	0.226961	0.991724	2.41418	1.92335	0.0544361	.
run4	9	21391131	9:21391131:A:ATG	A	ATG	N	ATG	A	A	561.648	2503.33	0.296878	0.291917	0.298015	0.856473	N	ADD	5162	1.24837	0.12807	0.971247	1.60456	1.73216	0.0832446	.
run4	9	21391698	9:21391698:T:C	T	C	N	T	C	C	583.894	2515.79	0.30024	0.303479	0.299499	0.700297	N	ADD	5162	0.992059	0.0813426	0.84586	1.16353	-0.0980088	0.921925	.
run4	9	21395605	9:21395605:G:T	G	T	N	T	G	G	550.337	2293.38	0.275447	0.286038	0.273021	0.780393	N	ADD	5162	1.02905	0.0822456	0.875847	1.20905	0.348165	0.727717	.
run4	9	21395611	9:21395611:C:T	C	T	N	T	C	C	820.767	3430.86	0.41182	0.426594	0.408436	0.80047	N	ADD	5162	1.1365	0.0921513	0.948706	1.36148	1.38855	0.164968	.
run4	9	21396127	9:21396127:C:T	C	T	N	T	C	C	382.703	1578.85	0.189999	0.19891	0.187958	0.867044	N	ADD	5162	1.03165	0.110392	0.830935	1.28085	0.282272	0.777735	.
run4	9	21396157	9:21396157:C:A	C	A	N	A	C	C	101.934	631.845	0.0710751	0.0529805	0.0752196	0.841256	N	ADD	5162	0.851809	0.779263	0.184941	3.9233	-0.205827	0.836926	.
run4	9	21396216	9:21396216:C:G	C	G	N	G	C	C	531.63	2214.85	0.266028	0.276315	0.263672	0.806327	N	ADD	5162	1.03277	0.0823902	0.878761	1.21376	0.391309	0.695569	.
run4	9	21396392	9:21396392:T:C	T	C	N	C	T	T	102.288	633.377	0.0712578	0.0531643	0.0754021	0.839602	N	ADD	5162	0.86375	0.77877	0.187715	3.97446	-0.188081	0.850813	.
run4	9	21397052	9:21397052:G:A	G	A	N	A	G	G	178.23	972.761	0.111487	0.092635	0.115805	0.77951	N	ADD	5162	0.931325	0.171183	0.66587	1.3026	-0.41562	0.677688	.
run4	9	21397345	9:21397345:G:C	G	C	N	C	G	G	693.513	2922.43	0.350246	0.360454	0.347908	0.895622	N	ADD	5162	1.14666	0.103846	0.935496	1.4055	1.31787	0.187547	.
run4	9	21397347	9:21397347:G:T	G	T	N	T	G	G	681.215	2857.99	0.342813	0.354062	0.340237	0.899189	N	ADD	5162	1.17399	0.106581	0.952674	1.44673	1.50507	0.132306	.
run4	9	21397825	9:21397825:T:A	T	A	N	A	T	T	693.605	2925.05	0.350509	0.360501	0.34822	0.894915	N	ADD	5162	1.1424	0.104065	0.931617	1.40087	1.2793	0.200793	.
run4	9	21397911	9:21397911:C:G	C	G	N	G	C	C	897.121	4000.4	0.474382	0.466279	0.476238	0.86613	N	ADD	5162	1.09366	0.0920918	0.913047	1.31	0.972169	0.330967	.
run4	9	21398024	9:21398024:T:C	T	C	N	C	T	T	682.678	2865.39	0.343672	0.354822	0.341118	0.898263	N	ADD	5162	1.17106	0.106561	0.950328	1.44306	1.48185	0.13838	.
run4	9	21398147	9:21398147:G:A	G	A	N	A	G	G	693.044	2921.21	0.350083	0.36021	0.347763	0.89634	N	ADD	5162	1.14517	0.103934	0.934114	1.4039	1.30419	0.192167	.
run4	9	21399406	9:21399406:T:C	T	C	N	C	T	T	885.231	3896.48	0.463164	0.460099	0.463866	0.787399	N	ADD	5162	1.18241	0.100669	0.970687	1.44032	1.66443	0.0960273	.
run4	9	21399407	9:21399407:G:C	G	C	N	C	G	G	885.231	3896.48	0.463164	0.460099	0.463866	0.787399	N	ADD	5162	1.18241	0.100669	0.970687	1.44032	1.66443	0.0960273	.
run4	9	21399408	9:21399408:T:A	T	A	N	A	T	T	885.231	3896.48	0.463164	0.460099	0.463866	0.787394	N	ADD	5162	1.18242	0.10067	0.970697	1.44034	1.66453	0.0960069	.
run4	9	21399409	9:21399409:T:A	T	A	N	A	T	T	885.231	3896.48	0.463164	0.460099	0.463866	0.787394	N	ADD	5162	1.18242	0.10067	0.970697	1.44034	1.66453	0.0960069	.
run4	9	21399410	9:21399410:TA:T	TA	T	N	T	TA	TA	885.231	3896.48	0.463164	0.460099	0.463866	0.787394	N	ADD	5162	1.18242	0.10067	0.970697	1.44034	1.66453	0.0960069	.
run4	9	21399524	9:21399524:C:T	C	T	N	T	C	C	232.246	992.81	0.118661	0.12071	0.118192	0.804655	N	ADD	5162	1.02898	0.0888046	0.864601	1.22461	0.321676	0.747698	.
run4	9	21399525	9:21399525:C:T	C	T	N	T	C	C	232.246	992.81	0.118661	0.12071	0.118192	0.804655	N	ADD	5162	1.02898	0.0888046	0.864601	1.22461	0.321676	0.747698	.
run4	9	21399722	9:21399722:G:T	G	T	N	T	G	G	602.249	2567.93	0.307069	0.313019	0.305706	0.856977	N	ADD	5162	0.989926	0.0911125	0.828033	1.18347	-0.111123	0.911519	.
run4	9	21400196	9:21400196:A:G	A	G	N	G	A	A	511.794	2125.75	0.255477	0.266005	0.253066	0.844994	N	ADD	5162	1.04186	0.0822458	0.886751	1.2241	0.498604	0.618058	.
run4	9	21400304	9:21400304:C:G	C	G	N	G	C	C	885.787	3909.08	0.464439	0.460388	0.465367	0.788304	N	ADD	5162	1.16301	0.100931	0.954273	1.41742	1.49623	0.134595	.
run4	9	21401106	9:21401106:T:C	T	C	N	C	T	T	684.532	2870.94	0.344389	0.355786	0.341778	0.896173	N	ADD	5162	1.17698	0.106583	0.955094	1.45042	1.52888	0.126293	.
run4	9	21401288	9:21401288:A:G	A	G	N	G	A	A	538.568	2276.05	0.272629	0.279921	0.270958	0.934969	N	ADD	5162	1.49889	0.263263	0.894707	2.51108	1.53735	0.124208	.
run4	9	21401709	9:21401709:T:G	T	G	N	G	T	T	101.943	636.088	0.0714868	0.0529847	0.0757247	0.845884	N	ADD	5162	NA	NA	NA	NA	NA	NA	VIF_TOO_HIGH
run4	9	21402393	9:21402393:A:G	A	G	N	G	A	A	101.254	633.01	0.0711221	0.0526268	0.0753584	0.850471	N	ADD	5162	NA	NA	NA	NA	NA	NA	VIF_TOO_HIGH
run4	9	21402655	9:21402655:G:C	G	C	N	C	G	G	110.55	664.853	0.0751069	0.0574587	0.0791492	0.755463	N	ADD	5162	NA	NA	NA	NA	NA	NA	VIF_TOO_HIGH
run4	9	21403380	9:21403380:T:G	T	G	N	G	T	T	101.02	631.654	0.070968	0.0525052	0.0751969	0.851308	N	ADD	5162	NA	NA	NA	NA	NA	NA	VIF_TOO_HIGH
run4	9	21403470	9:21403470:G:A	G	A	N	A	G	G	695.309	2912.86	0.349494	0.361387	0.346769	0.898411	N	ADD	5162	1.17243	0.103312	0.957522	1.43558	1.53981	0.123606	.
run4	9	21403636	9:21403636:A:G	A	G	N	G	A	A	175.601	743.509	0.0890266	0.0912688	0.088513	0.871847	N	ADD	5162	1.13168	0.11225	0.908187	1.41016	1.10201	0.270456	.
run4	9	21404643	9:21404643:A:G	A	G	N	G	A	A	696.768	2923.14	0.350631	0.362146	0.347993	0.900143	N	ADD	5162	1.16427	0.102669	0.952053	1.42379	1.48139	0.138502	.
run4	9	21405363	9:21405363:A:G	A	G	N	G	A	A	919.798	4077.99	0.484094	0.478065	0.485474	0.853453	N	ADD	5162	1.1181	0.0914712	0.934584	1.33764	1.22034	0.222334	.
run4	9	21405421	9:21405421:A:G	A	G	N	G	A	A	915.845	4067.49	0.482694	0.476011	0.484225	0.853702	N	ADD	5162	1.10712	0.0918449	0.924733	1.32548	1.10799	0.267868	.
run4	9	21406847	9:21406847:G:A	G	A	N	A	G	G	103.817	643.987	0.0724336	0.0539589	0.0766652	0.846711	N	ADD	5162	1.05813	0.742816	0.246748	4.53759	0.0760662	0.939366	.
run4	9	21407250	9:21407250:T:C	T	C	N	C	T	T	931.842	4147.96	0.492038	0.484325	0.493804	0.900586	N	ADD	5162	1.08524	0.086207	0.916528	1.28501	0.948881	0.342681	.
run4	9	21407565	9:21407565:C:G	C	G	N	G	C	C	102.602	637.988	0.0717348	0.0533276	0.0759509	0.847847	N	ADD	5162	NA	NA	NA	NA	NA	NA	VIF_TOO_HIGH
run4	9	21407604	9:21407604:G:A	G	A	N	A	G	G	916.19	4082.73	0.484204	0.47619	0.48604	0.998357	N	ADD	5162	1.08556	0.0787676	0.930269	1.26678	1.04231	0.29727	.
run4	9	21407638	9:21407638:T:G	T	G	N	G	T	T	922.485	4105.93	0.487061	0.479462	0.488801	0.95601	N	ADD	5162	1.08798	0.0811202	0.928051	1.27547	1.0395	0.298574	.
run4	9	21407696	9:21407696:G:T	G	T	N	T	G	G	146.215	586.957	0.0710163	0.0759954	0.0698758	0.806105	N	ADD	5162	1.12591	0.111692	0.90455	1.40145	1.06179	0.288329	.
run4	9	21407910	9:21407910:TAATTGATGTTTTCTC:T	TAATTGATGTTTTCTC	T	N	T	TAATTGATGTTTTCTC	TAATTGATGTTTTCTC	107.467	656.457	0.073995	0.0558561	0.0781497	0.78789	N	ADD	5162	NA	NA	NA	NA	NA	NA	CORR_TOO_HIGH
run4	9	21408292	9:21408292:T:A	T	A	N	A	T	T	141.031	578.733	0.0697176	0.0733012	0.0688968	0.801075	N	ADD	5162	1.09382	0.113758	0.875213	1.36702	0.788278	0.430534	.
run4	9	21408498	9:21408498:A:G	A	G	N	G	A	A	544.491	2306.94	0.276194	0.282999	0.274636	0.952052	N	ADD	5162	1.69274	0.308409	0.924854	3.0982	1.70667	0.0878841	.
run4	9	21408516	9:21408516:C:T	C	T	N	T	C	C	924.417	4118.9	0.488504	0.480466	0.490346	0.934972	N	ADD	5162	1.08938	0.0827307	0.926314	1.28115	1.03477	0.300779	.
run4	9	21408857	9:21408857:A:C	A	C	N	C	A	A	102.232	636.029	0.0715092	0.0531351	0.0757177	0.849821	N	ADD	5162	NA	NA	NA	NA	NA	NA	VIF_TOO_HIGH
run4	9	21409036	9:21409036:GA:G	GA	G	N	G	GA	GA	193.199	809.063	0.0970808	0.100415	0.0963171	0.753916	N	ADD	5162	1.08012	0.101939	0.884509	1.31899	0.756076	0.449603	.
run4	9	21409094	9:21409094:C:T	C	T	N	T	C	C	101.571	632.438	0.0710973	0.0527915	0.0752902	0.855423	N	ADD	5162	NA	NA	NA	NA	NA	NA	VIF_TOO_HIGH
run4	9	21409901	9:21409901:G:A	G	A	N	A	G	G	139.019	563.728	0.0680692	0.0722551	0.0671105	0.807986	N	ADD	5162	1.10696	0.114161	0.88503	1.38454	0.890126	0.373398	.
run4	9	21410117	9:21410117:ATTCT:A	ATTCT	A	N	A	ATTCT	ATTCT	177.575	757.316	0.0905552	0.0922948	0.0901567	0.760276	N	ADD	5162	1.0421	0.104731	0.848714	1.27954	0.393725	0.693784	.
run4	9	21411631	9:21411631:G:A	G	A	N	A	G	G	812.312	3660.69	0.433263	0.4222	0.435796	0.909809	N	ADD	5162	1.07255	0.0986896	0.883918	1.30143	0.709671	0.477908	.
run4	9	21411729	9:21411729:T:C	T	C	N	C	T	T	540.12	2290.24	0.274154	0.280727	0.272648	0.952968	N	ADD	5162	1.62365	0.310346	0.883742	2.98305	1.56173	0.118351	.
run4	9	21411859	9:21411859:C:T	C	T	N	T	C	C	129.313	534.222	0.0642711	0.0672104	0.0635979	0.79173	N	ADD	5162	1.07176	0.118531	0.849577	1.35204	0.584649	0.558784	.
run4	9	21413085	9:21413085:A:G	A	G	N	G	A	A	97.0684	425.536	0.0506204	0.0504514	0.0506591	0.816037	N	ADD	5162	1.00234	0.132568	0.77299	1.29974	0.0176486	0.985919	.
run4	9	21413301	9:21413301:G:A	G	A	N	A	G	G	228.24	1171.68	0.135599	0.118628	0.139486	0.847447	N	ADD	5162	1.05188	0.124484	0.82415	1.34254	0.406325	0.684504	.
run4	9	21413703	9:21413703:C:T	C	T	N	T	C	C	411.016	1962.7	0.229922	0.213626	0.233655	0.836904	N	ADD	5162	1.08453	0.0837612	0.920332	1.27803	0.968808	0.332641	.
run4	9	21413803	9:21413803:C:G	C	G	N	G	C	C	856.794	3869.68	0.457814	0.445319	0.460676	0.889416	N	ADD	5162	1.04567	0.0950955	0.867859	1.25991	0.469613	0.638631	.
run4	9	21414250	9:21414250:C:T	C	T	N	T	C	C	124.19	557.656	0.0660448	0.0645477	0.0663877	0.734525	N	ADD	5162	0.973578	0.124784	0.76235	1.24333	-0.214589	0.830088	.
run4	9	21414993	9:21414993:C:CAAAACA	C	CAAAACA	N	CAAAACA	C	C	539.103	2339.26	0.278803	0.280199	0.278483	0.948608	N	ADD	5162	NA	NA	NA	NA	NA	NA	CORR_TOO_HIGH
run4	9	21414998	9:21414998:A:C	A	C	N	C	A	A	153.298	696.983	0.0823596	0.0796769	0.0829741	0.462199	N	ADD	5162	0.897017	0.187285	0.621417	1.29485	-0.580295	0.561716	.
run4	9	21415687	9:21415687:G:A	G	A	N	A	G	G	887.715	3994.62	0.472911	0.46139	0.47555	0.84025	N	ADD	5162	1.06216	0.0976381	0.877166	1.28618	0.617666	0.536796	.
run4	9	21416058	9:21416058:T:A	T	A	N	A	T	T	112.03	645.756	0.0734004	0.0582275	0.0768758	0.867252	N	ADD	5162	2.62745	0.379236	1.24948	5.52511	2.54726	0.0108573	.
run4	9	21416065	9:21416065:T:C	T	C	N	C	T	T	554.436	2402.06	0.286371	0.288168	0.28596	0.970208	N	ADD	5162	NA	NA	NA	NA	NA	NA	VIF_TOO_HIGH
run4	9	21417570	9:21417570:G:C	G	C	N	C	G	G	96.6414	425.206	0.050547	0.0502294	0.0506197	0.821089	N	ADD	5162	0.99807	0.132442	0.769886	1.29389	-0.0145843	0.988364	.
run4	9	21417596	9:21417596:C:T	C	T	N	T	C	C	693.982	3162.5	0.373545	0.360697	0.376488	0.868197	N	ADD	5162	1.36904	0.232575	0.867859	2.15966	1.35059	0.176828	.
run4	9	21417677	9:21417677:C:T	C	T	N	T	C	C	810.592	3667.52	0.433757	0.421305	0.436609	0.84564	N	ADD	5162	1.08849	0.115455	0.868059	1.3649	0.734414	0.462697	.
run4	9	21417870	9:21417870:C:T	C	T	N	T	C	C	544.983	2338.78	0.279326	0.283255	0.278426	0.948563	N	ADD	5162	NA	NA	NA	NA	NA	NA	VIF_TOO_HIGH
run4	9	21417904	9:21417904:C:G	C	G	N	G	C	C	166.467	881.762	0.101533	0.0865214	0.104972	0.715234	N	ADD	5162	1.46805	0.24852	0.90199	2.38937	1.5449	0.122371	.
run4	9	21418371	9:21418371:C:T	C	T	N	T	C	C	334.922	1621.59	0.189511	0.174076	0.193046	0.767846	N	ADD	5162	1.14241	0.10539	0.929212	1.40453	1.26332	0.206474	.
run4	9	21420138	9:21420138:G:A	G	A	N	A	G	G	212.618	907.775	0.108523	0.110508	0.108068	0.740191	N	ADD	5162	1.01483	0.096286	0.840298	1.22561	0.152856	0.878512	.
run4	9	21420677	9:21420677:A:G	A	G	N	G	A	A	212.768	908.276	0.108586	0.110586	0.108128	0.73974	N	ADD	5162	1.015	0.096287	0.840442	1.22582	0.154658	0.877091	.
run4	9	21422316	9:21422316:T:C	T	C	N	C	T	T	299.137	1309.25	0.155791	0.155477	0.155864	0.783677	N	ADD	5162	0.985122	0.0808748	0.840716	1.15433	-0.185343	0.85296	.
run4	9	21423394	9:21423394:T:C	T	C	N	C	T	T	111.113	507.685	0.0599378	0.0577512	0.0604386	1.03795	N	ADD	5162	0.952682	0.110545	0.7671	1.18316	-0.438505	0.66102	.
run4	9	21423520	9:21423520:T:C	T	C	N	C	T	T	512.791	2258.72	0.268453	0.266523	0.268895	0.914507	N	ADD	5162	0.948591	0.0776835	0.81462	1.1046	-0.679387	0.496892	.
run4	9	21423887	9:21423887:G:GT	G	GT	N	GT	G	G	607.126	2663.11	0.31676	0.315554	0.317037	0.807895	N	ADD	5162	0.955542	0.0749091	0.825063	1.10666	-0.607085	0.543795	.
run4	9	21424124	9:21424124:T:TG	T	TG	N	TG	T	T	606.327	2659.13	0.316298	0.315139	0.316564	0.807311	N	ADD	5162	0.955292	0.0750542	0.824613	1.10668	-0.609396	0.542262	.
run4	9	21425083	9:21425083:G:A	G	A	N	A	G	G	610.561	2646.44	0.315479	0.317339	0.315053	0.850709	N	ADD	5162	0.981578	0.073047	0.850643	1.13267	-0.254543	0.799076	.
run4	9	21425103	9:21425103:C:G	C	G	N	G	C	C	102.711	465.776	0.0550646	0.053384	0.0554496	1.06494	N	ADD	5162	0.9599	0.113575	0.768335	1.19923	-0.360342	0.718591	.
run4	9	21425173	9:21425173:T:C	T	C	N	C	T	T	403.815	1759.55	0.209548	0.209883	0.209471	0.887308	N	ADD	5162	0.969253	0.0808931	0.827143	1.13578	-0.386064	0.699449	.
run4	9	21425558	9:21425558:C:T	C	T	N	T	C	C	101.712	465.667	0.0549573	0.0528648	0.0554366	1.06532	N	ADD	5162	0.951498	0.113998	0.76098	1.18971	-0.436127	0.662744	.
run4	9	21425636	9:21425636:G:A	G	A	N	A	G	G	610.313	2645.95	0.315407	0.31721	0.314994	0.851987	N	ADD	5162	0.980567	0.0729829	0.849873	1.13136	-0.268885	0.788018	.
run4	9	21426243	9:21426243:T:C	T	C	N	C	T	T	612.28	2663.71	0.317318	0.318233	0.317109	0.851055	N	ADD	5162	0.97151	0.0727518	0.842405	1.1204	-0.397293	0.691151	.
run4	9	21427735	9:21427735:T:C	T	C	N	C	T	T	104.838	496.85	0.0582805	0.0544897	0.0591488	1.04822	N	ADD	5162	0.915951	0.112869	0.734171	1.14274	-0.777824	0.436673	.
run4	9	21428690	9:21428690:ATACCTAC:A	ATACCTAC	A	N	A	ATACCTAC	ATACCTAC	393.821	1735.1	0.206211	0.204689	0.206559	0.887469	N	ADD	5162	0.948582	0.0815682	0.808433	1.11303	-0.647153	0.517533	.
run4	9	21428770	9:21428770:T:C	T	C	N	C	T	T	105.31	492.714	0.0579256	0.0547349	0.0586564	1.06139	N	ADD	5162	0.931357	0.112012	0.747776	1.16001	-0.634864	0.525517	.
run4	9	21429379	9:21429379:A:AGT	A	AGT	N	AGT	A	A	923.968	4134.15	0.489938	0.480233	0.492161	0.573885	N	ADD	5162	0.978869	0.0785909	0.839127	1.14188	-0.271754	0.785811	.
run4	9	21429520	9:21429520:G:A	G	A	N	A	G	G	400.533	1746	0.207916	0.208177	0.207857	0.895024	N	ADD	5162	0.969067	0.0808077	0.827123	1.13537	-0.388846	0.69739	.
run4	9	21430131	9:21430131:C:T	C	T	N	T	C	C	105.008	483.988	0.0570511	0.0545779	0.0576176	1.08276	N	ADD	5162	0.94724	0.111116	0.761865	1.17772	-0.487808	0.625686	.
run4	9	21431340	9:21431340:A:G	A	G	N	G	A	A	115.322	513.639	0.0609222	0.0599388	0.0611475	0.998528	N	ADD	5162	0.965158	0.111132	0.776252	1.20004	-0.319112	0.749642	.
run4	9	21431361	9:21431361:T:C	T	C	N	C	T	T	104.639	482.33	0.0568548	0.0543862	0.0574203	1.04853	N	ADD	5162	0.940177	0.113104	0.753243	1.1735	-0.545396	0.585481	.
run4	9	21431858	9:21431858:T:C	T	C	N	C	T	T	104.618	483.242	0.0569412	0.0543753	0.0575289	1.05198	N	ADD	5162	0.938647	0.112933	0.752269	1.1712	-0.560653	0.575034	.
run4	9	21432019	9:21432019:A:T	A	T	N	T	A	A	110.447	499.76	0.0591057	0.0574049	0.0594952	1.01686	N	ADD	5162	0.957239	0.11222	0.768243	1.19273	-0.389428	0.696959	.
run4	9	21432043	9:21432043:A:T	A	T	N	T	A	A	590.346	2559.23	0.305073	0.306832	0.30467	0.864337	N	ADD	5162	0.981162	0.0736305	0.84931	1.13348	-0.258283	0.796188	.
run4	9	21432535	9:21432535:T:TA	T	TA	N	TA	T	T	602.76	2641.55	0.314249	0.313285	0.31447	0.813386	N	ADD	5162	0.959448	0.0749202	0.828418	1.1112	-0.552545	0.580575	.
run4	9	21432540	9:21432540:G:C	G	C	N	C	G	G	595.566	2592.67	0.308818	0.309546	0.308651	0.860878	N	ADD	5162	0.972958	0.0734186	0.842559	1.12354	-0.373392	0.708857	.
run4	9	21433866	9:21433866:A:G	A	G	N	G	A	A	403.788	1761.23	0.209707	0.209869	0.20967	0.886616	N	ADD	5162	0.967731	0.080927	0.825789	1.13407	-0.405322	0.68524	.
run4	9	21434411	9:21434411:T:TGTAGACCCC	T	TGTAGACCCC	N	TGTAGACCCC	T	T	608.331	2661.66	0.316737	0.31618	0.316865	0.823764	N	ADD	5162	0.962706	0.0736669	0.833275	1.11224	-0.515933	0.605901	.
run4	9	21435092	9:21435092:G:A	G	A	N	A	G	G	291.897	1265.26	0.150829	0.151714	0.150627	0.812192	N	ADD	5162	1.01146	0.0801193	0.864468	1.18344	0.142167	0.886948	.
run4	9	21435310	9:21435310:T:C	T	C	N	C	T	T	435.24	1853.58	0.221699	0.226216	0.220664	0.832446	N	ADD	5162	1.08097	0.108524	0.873852	1.33718	0.717433	0.473107	.
run4	9	21435313	9:21435313:C:G	C	G	N	G	C	C	206.983	931.765	0.110301	0.107579	0.110924	0.960851	N	ADD	5162	0.963666	0.0854948	0.814992	1.13946	-0.432901	0.665087	.
run4	9	21435859	9:21435859:T:C	T	C	N	C	T	T	411.867	1747.39	0.209149	0.214068	0.208023	0.866907	N	ADD	5162	1.0781	0.10523	0.877176	1.32505	0.714621	0.474843	.
run4	9	21436163	9:21436163:G:A	G	A	N	A	G	G	101.769	464.603	0.0548597	0.0528944	0.0553098	1.06235	N	ADD	5162	0.95381	0.114141	0.762615	1.19294	-0.414317	0.678642	.
run4	9	21436447	9:21436447:A:G	A	G	N	G	A	A	220.873	978.724	0.116195	0.114799	0.116515	0.913904	N	ADD	5162	0.973928	0.0854062	0.823814	1.1514	-0.309316	0.757081	.
run4	9	21437847	9:21437847:C:G	C	G	N	G	C	C	109.072	499.237	0.0589218	0.0566901	0.0594329	1.08522	N	ADD	5162	0.949172	0.109162	0.766348	1.17561	-0.477869	0.632743	.
run4	9	21438684	9:21438684:A:G	A	G	N	G	A	A	620.134	2715.65	0.323109	0.322315	0.323291	0.850832	N	ADD	5162	0.954259	0.0718018	0.828988	1.09846	-0.652076	0.514352	.
run4	9	21439350	9:21439350:AT:A	AT	A	N	A	AT	AT	109.26	486.461	0.0577026	0.056788	0.0579121	1.01875	N	ADD	5162	0.978771	0.112973	0.784365	1.22136	-0.189933	0.849362	.
run4	9	21439456	9:21439456:G:A	G	A	N	A	G	G	403.161	1756.74	0.209212	0.209543	0.209136	0.896115	N	ADD	5162	0.969937	0.0800933	0.829026	1.1348	-0.38111	0.703122	.
run4	9	21439656	9:21439656:G:A	G	A	N	A	G	G	183.653	783.597	0.0936894	0.0954536	0.0932854	0.880673	N	ADD	5162	1.02138	0.0945258	0.848647	1.22927	0.223802	0.822911	.
run4	9	21439741	9:21439741:G:A	G	A	N	A	G	G	102.034	466.992	0.0551168	0.0530321	0.0555943	1.06239	N	ADD	5162	0.951689	0.113994	0.761137	1.18995	-0.434379	0.664013	.
run4	9	21439755	9:21439755:T:G	T	G	N	G	T	T	103.934	467.816	0.0553806	0.0540197	0.0556924	1.06511	N	ADD	5162	0.970453	0.112997	0.777663	1.21104	-0.265422	0.790684	.
run4	9	21439837	9:21439837:AT:A	AT	A	N	A	AT	AT	104.496	471.146	0.0557577	0.0543121	0.0560888	1.05505	N	ADD	5162	0.969476	0.11323	0.776525	1.21037	-0.273775	0.784258	.
run4	9	21440490	9:21440490:T:C	T	C	N	C	T	T	107.639	501.5	0.0590023	0.0559456	0.0597024	0.90053	N	ADD	5162	0.907711	0.120389	0.716923	1.14927	-0.804302	0.421223	.
run4	9	21441092	9:21441092:GA:G	GA	G	N	G	GA	GA	96.9916	438.847	0.0519022	0.0504114	0.0522437	0.89221	N	ADD	5162	0.943642	0.127414	0.73511	1.21133	-0.455278	0.648909	.
run4	9	21441310	9:21441310:T:G	T	G	N	G	T	T	102.363	458.288	0.0543056	0.053203	0.0545581	1.04084	N	ADD	5162	0.973604	0.115325	0.776637	1.22053	-0.231955	0.816573	.
run4	9	21442451	9:21442451:A:G	A	G	N	G	A	A	708.447	3212.36	0.379776	0.368216	0.382424	0.885145	N	ADD	5162	1.03042	0.0711229	0.896345	1.18455	0.421356	0.673495	.
run4	9	21442512	9:21442512:C:G	C	G	N	G	C	C	710.223	3221.55	0.380838	0.369139	0.383518	0.886242	N	ADD	5162	1.02628	0.0708234	0.893269	1.1791	0.366324	0.714123	.
run4	9	21442725	9:21442725:G:A	G	A	N	A	G	G	709.116	3219.43	0.380526	0.368564	0.383266	0.887061	N	ADD	5162	1.02404	0.0708143	0.891334	1.17651	0.33549	0.737256	.
run4	9	21442958	9:21442958:A:G	A	G	N	G	A	A	420.937	1833.53	0.218372	0.218782	0.218278	0.884238	N	ADD	5162	0.970534	0.0785257	0.832089	1.13201	-0.380879	0.703293	.
run4	9	21443250	9:21443250:C:T	C	T	N	T	C	C	106.046	476.436	0.0564202	0.0551174	0.0567186	1.03597	N	ADD	5162	0.967397	0.113614	0.774277	1.20868	-0.291744	0.770482	.
run4	9	21443513	9:21443513:C:A	C	A	N	A	C	C	282.957	1365.94	0.159715	0.147067	0.162612	0.875855	N	ADD	5162	1.09327	0.0943567	0.908682	1.31536	0.945096	0.34461	.
run4	9	21443548	9:21443548:A:C	A	C	N	C	A	A	110.32	489.081	0.058059	0.0573389	0.0582239	1.00908	N	ADD	5162	0.981129	0.113136	0.786004	1.22469	-0.168393	0.866274	.
run4	9	21443704	9:21443704:C:T	C	T	N	T	C	C	168.667	863.046	0.0999335	0.0876647	0.102744	0.880248	N	ADD	5162	1.30608	0.150787	0.971893	1.75517	1.7709	0.0765781	.
run4	9	21443854	9:21443854:G:A	G	A	N	A	G	G	709.267	3219.99	0.380594	0.368642	0.383332	0.887015	N	ADD	5162	1.02423	0.0708145	0.891493	1.17672	0.338015	0.735352	.
run4	9	21444017	9:21444017:G:C	G	C	N	C	G	G	106.087	476.517	0.056432	0.0551387	0.0567282	1.03581	N	ADD	5162	0.967592	0.113605	0.774447	1.20891	-0.289993	0.771822	.
run4	9	21444109	9:21444109:T:TA	T	TA	N	TA	T	T	413.302	1820.53	0.216373	0.214814	0.21673	0.865567	N	ADD	5162	0.948135	0.0802506	0.810142	1.10963	-0.663645	0.506917	.
run4	9	21444199	9:21444199:T:A	T	A	N	A	T	T	168.489	862.25	0.0998392	0.0875723	0.102649	0.879371	N	ADD	5162	1.30599	0.150932	0.971555	1.75555	1.76877	0.0769319	.
run4	9	21444200	9:21444200:C:T	C	T	N	T	C	C	168.423	861.904	0.0997992	0.0875381	0.102608	0.87933	N	ADD	5162	1.30668	0.150998	0.971942	1.75671	1.77149	0.0764788	.
run4	9	21444409	9:21444409:C:T	C	T	N	T	C	C	106.087	476.517	0.056432	0.0551387	0.0567282	1.03581	N	ADD	5162	0.967592	0.113605	0.774447	1.20891	-0.289993	0.771822	.
run4	9	21444820	9:21444820:T:C	T	C	N	C	T	T	168.952	862.904	0.0999474	0.0878131	0.102727	0.885488	N	ADD	5162	1.30944	0.149375	0.977092	1.75482	1.80482	0.0711024	.
run4	9	21444910	9:21444910:A:G	A	G	N	G	A	A	540.051	2349.12	0.27985	0.280692	0.279657	0.911513	N	ADD	5162	0.972461	0.0750331	0.839467	1.12652	-0.372175	0.709762	.
run4	9	21445378	9:21445378:G:GAT	G	GAT	N	GAT	G	G	282.458	1372.87	0.160338	0.146808	0.163437	0.884921	N	ADD	5162	1.07485	0.0941684	0.893696	1.29271	0.766463	0.443401	.
run4	9	21445394	9:21445394:T:C	T	C	N	C	T	T	424.72	1844.47	0.219797	0.220749	0.219579	0.889758	N	ADD	5162	0.975057	0.0776753	0.837361	1.1354	-0.325186	0.74504	.
run4	9	21445509	9:21445509:T:A	T	A	N	A	T	T	418.811	1832.58	0.218074	0.217677	0.218165	0.891502	N	ADD	5162	0.963689	0.0780766	0.826947	1.12304	-0.473726	0.635696	.
run4	9	21445813	9:21445813:CA:C	CA	C	N	C	CA	CA	311.859	1532.09	0.178608	0.162089	0.182392	0.667276	N	ADD	5162	0.953926	0.11381	0.763202	1.19231	-0.414456	0.67854	.
run4	9	21446444	9:21446444:A:G	A	G	N	G	A	A	699.477	3166.62	0.374476	0.363554	0.376978	0.876865	N	ADD	5162	1.03645	0.0721922	0.899703	1.19399	0.495948	0.619931	.
run4	9	21446625	9:21446625:G:GT	G	GT	N	GT	G	G	117.484	523.479	0.0620847	0.0610622	0.0623189	0.917651	N	ADD	5162	0.962766	0.115104	0.768324	1.20642	-0.329659	0.741658	.
run4	9	21446735	9:21446735:G:A	G	A	N	A	G	G	411.041	1800.48	0.214211	0.213639	0.214343	0.897459	N	ADD	5162	0.958223	0.0775224	0.823151	1.11546	-0.550486	0.581986	.
run4	9	21446800	9:21446800:A:T	A	T	N	T	A	A	168.927	862.761	0.0999311	0.0878002	0.10271	0.885642	N	ADD	5162	1.30971	0.14937	0.977309	1.75517	1.8063	0.0708711	.
run4	9	21447139	9:21447139:T:C	T	C	N	C	T	T	102.92	450.359	0.0535916	0.0534928	0.0536142	0.95606	N	ADD	5162	0.983571	0.120603	0.776513	1.24584	-0.137355	0.890751	.
run4	9	21448315	9:21448315:AG:A	AG	A	N	A	AG	AG	117.024	521.157	0.0618152	0.0608231	0.0620425	0.921492	N	ADD	5162	0.963723	0.115082	0.76912	1.20756	-0.321089	0.748143	.
run4	9	21448353	9:21448353:G:A	G	A	N	A	G	G	107.957	487.113	0.0576395	0.0561108	0.0579897	1.02286	N	ADD	5162	0.958596	0.113302	0.767702	1.19696	-0.373211	0.708991	.
run4	9	21448448	9:21448448:G:A	G	A	N	A	G	G	764.963	3465.67	0.409786	0.39759	0.412579	0.832253	N	ADD	5162	1.01508	0.0711193	0.883006	1.16691	0.210471	0.8333	.
run4	9	21448671	9:21448671:G:A	G	A	N	A	G	G	98.5854	439.651	0.0521345	0.0512398	0.0523394	0.979039	N	ADD	5162	0.96352	0.121439	0.759436	1.22245	-0.306016	0.759592	.
run4	9	21449610	9:21449610:C:A	C	A	N	A	C	C	211.547	976.427	0.115069	0.109952	0.116241	0.699769	N	ADD	5162	0.854239	0.102869	0.698259	1.04506	-1.5315	0.125645	.
run4	9	21449852	9:21449852:C:G	C	G	N	G	C	C	389.202	1826.08	0.214576	0.202288	0.217391	0.935192	N	ADD	5162	1.06394	0.0754027	0.917769	1.23339	0.821952	0.411104	.
run4	9	21449978	9:21449978:A:G	A	G	N	G	A	A	98.6033	439.23	0.0520955	0.0512491	0.0522893	0.97953	N	ADD	5162	0.964319	0.12138	0.760154	1.22332	-0.299338	0.764682	.
run4	9	21450474	9:21450474:G:C	G	C	N	C	G	G	382.962	1813.64	0.212766	0.199045	0.215909	0.934668	N	ADD	5162	1.05058	0.0759731	0.905237	1.21927	0.649515	0.516005	.
run4	9	21450844	9:21450844:G:C	G	C	N	C	G	G	167.285	854.81	0.0990018	0.0869463	0.101763	0.893315	N	ADD	5162	1.3129	0.149199	0.980014	1.75885	1.82465	0.0680539	.
run4	9	21450846	9:21450846:A:G	A	G	N	G	A	A	280.079	1350.26	0.157917	0.145571	0.160745	0.947843	N	ADD	5162	1.09007	0.0901134	0.913588	1.30065	0.957051	0.338542	.
run4	9	21452318	9:21452318:CAAAAAAAAAAAAAAA:C	CAAAAAAAAAAAAAAA	C	N	C	CAAAAAAAAAAAAAAA	CAAAAAAAAAAAAAAA	422.918	1902.83	0.225275	0.219812	0.226527	0.630736	N	ADD	5162	0.855959	0.08491	0.724732	1.01095	-1.83173	0.0669913	.
run4	9	21452409	9:21452409:C:T	C	T	N	T	C	C	96.1428	423.786	0.0503611	0.0499703	0.0504507	1.00397	N	ADD	5162	0.979094	0.121483	0.771645	1.24231	-0.173917	0.861931	.
run4	9	21452596	9:21452596:A:T	A	T	N	T	A	A	167.392	852.687	0.0988066	0.0870022	0.10151	0.909279	N	ADD	5162	1.31774	0.146115	0.989594	1.75471	1.88837	0.058976	.
run4	9	21452829	9:21452829:G:C	G	C	N	C	G	G	458.733	2124.58	0.250224	0.238427	0.252927	0.889264	N	ADD	5162	1.06976	0.072484	0.928084	1.23306	0.930317	0.352207	.
run4	9	21453043	9:21453043:G:A	G	A	N	A	G	G	96.149	423.802	0.0503633	0.0499735	0.0504526	1.00394	N	ADD	5162	0.979112	0.121481	0.771664	1.24233	-0.173763	0.862052	.
run4	9	21455410	9:21455410:C:T	C	T	N	T	C	C	96.3657	424.888	0.0504895	0.0500861	0.0505819	1.00127	N	ADD	5162	0.978689	0.121536	0.771246	1.24193	-0.177246	0.859315	.
run4	9	21455814	9:21455814:C:T	C	T	N	T	C	C	96.2847	437.157	0.0516701	0.050044	0.0520425	1.01384	N	ADD	5162	0.976265	0.118866	0.773373	1.23239	-0.202083	0.839851	.
run4	9	21456911	9:21456911:G:C	G	C	N	C	G	G	692.862	3139.69	0.371227	0.360115	0.373772	0.937221	N	ADD	5162	1.03219	0.0679952	0.903405	1.17934	0.465978	0.641231	.
run4	9	21457509	9:21457509:T:C	T	C	N	C	T	T	414.783	1816.52	0.216128	0.215584	0.216253	0.918144	N	ADD	5162	0.961432	0.0757212	0.828829	1.11525	-0.519422	0.603467	.
run4	9	21458058	9:21458058:T:C	T	C	N	C	T	T	414.783	1816.52	0.216128	0.215584	0.216253	0.918144	N	ADD	5162	0.961432	0.0757212	0.828829	1.11525	-0.519422	0.603467	.
run4	9	21460128	9:21460128:CTG:CTGTG	C	CTG	N	CTG	C	C	318.513	1403.49	0.166796	0.165547	0.167082	0.656401	N	ADD	5162	0.927406	0.0953797	0.769277	1.11804	-0.79014	0.429446	.
run4	9	21460128	9:21460128:CTG:C	CTG	C	N	C	CTG	CTG	153.73	700.619	0.0827537	0.0799012	0.083407	0.738508	N	ADD	5162	0.932852	0.11317	0.747278	1.16451	-0.614195	0.539086	.
run4	9	21460516	9:21460516:C:T	C	T	N	T	C	C	167.672	854.196	0.0989798	0.0871474	0.10169	0.908556	N	ADD	5162	1.31602	0.14608	0.988365	1.75228	1.87985	0.0601287	.
run4	9	21460710	9:21460710:A:G	A	G	N	G	A	A	167.44	853.119	0.098853	0.0870268	0.101562	0.907918	N	ADD	5162	1.31727	0.146447	0.988595	1.75522	1.88164	0.059885	.
run4	9	21460822	9:21460822:G:A	G	A	N	A	G	G	178.93	890.321	0.103569	0.0929992	0.105991	0.889081	N	ADD	5162	1.35457	0.141458	1.02658	1.78735	2.14539	0.0319215	.
run4	9	21461002	9:21461002:G:A	G	A	N	A	G	G	389.707	1821.68	0.214199	0.202551	0.216866	0.957279	N	ADD	5162	1.07253	0.074325	0.927136	1.24072	0.942071	0.346157	.
run4	9	21461746	9:21461746:T:C	T	C	N	C	T	T	97.0154	427.382	0.050794	0.0504238	0.0508788	0.995374	N	ADD	5162	0.979207	0.121527	0.771668	1.24256	-0.172904	0.862727	.
run4	9	21461790	9:21461790:C:T	C	T	N	T	C	C	169.216	851.791	0.0988965	0.0879503	0.101404	0.913331	N	ADD	5162	1.35168	0.144554	1.01819	1.7944	2.08467	0.0370992	.
run4	9	21461873	9:21461873:C:T	C	T	N	T	C	C	163.49	839.57	0.0971581	0.0849742	0.0999488	0.91391	N	ADD	5162	1.31453	0.149149	0.981332	1.76087	1.83362	0.0667108	.
run4	9	21462996	9:21462996:A:G	A	G	N	G	A	A	97.3373	431.489	0.051223	0.0505911	0.0513677	0.993627	N	ADD	5162	0.969961	0.12132	0.764691	1.23033	-0.251399	0.801506	.
run4	9	21464101	9:21464101:C:G	C	G	N	G	C	C	158.864	815.713	0.0943992	0.0825698	0.0971087	0.878934	N	ADD	5162	1.40412	0.161202	1.02374	1.92583	2.10549	0.0352485	.
run4	9	21464267	9:21464267:G:A	G	A	N	A	G	G	171.025	860.319	0.0998976	0.0888902	0.102419	0.905427	N	ADD	5162	1.34419	0.144427	1.0128	1.78401	2.04806	0.0405545	.
run4	9	21464675	9:21464675:C:T	C	T	N	T	C	C	213.28	978.11	0.1154	0.110853	0.116442	0.717666	N	ADD	5162	0.867883	0.101055	0.711939	1.05799	-1.40218	0.16086	.
run4	9	21465117	9:21465117:A:T	A	T	N	T	A	A	277.051	1333.69	0.156019	0.143997	0.158773	0.914201	N	ADD	5162	1.1244	0.0963821	0.930847	1.35819	1.21646	0.223808	.
run4	9	21465678	9:21465678:G:T	G	T	N	T	G	G	163.458	839.347	0.0971334	0.0849575	0.0999222	0.915426	N	ADD	5162	1.3137	0.148793	0.981391	1.75852	1.83372	0.0666956	.
run4	9	21465734	9:21465734:T:A	T	A	N	A	T	T	96.1545	423.894	0.0503728	0.0499763	0.0504636	1.00295	N	ADD	5162	0.973477	0.12152	0.767163	1.23527	-0.22121	0.824929	.
run4	9	21466025	9:21466025:TA:T	TA	T	N	T	TA	TA	188.021	929.484	0.108243	0.0977241	0.110653	0.862988	N	ADD	5162	1.35678	0.139295	1.03262	1.7827	2.19042	0.0284937	.
run4	9	21466240	9:21466240:A:G	A	G	N	G	A	A	171.529	857.618	0.0996849	0.0891522	0.102097	0.938672	N	ADD	5162	1.3378	0.137918	1.02093	1.75302	2.11015	0.0348457	.
run4	9	21466420	9:21466420:T:C	T	C	N	C	T	T	96.7889	444.755	0.0524549	0.0503061	0.052947	0.996061	N	ADD	5162	0.9605	0.119603	0.759786	1.21424	-0.336962	0.736146	.
run4	9	21466468	9:21466468:A:G	A	G	N	G	A	A	165.77	843.426	0.0977525	0.0861593	0.100408	0.941826	N	ADD	5162	1.31465	0.141645	0.995959	1.73531	1.93137	0.0534368	.
run4	9	21466511	9:21466511:GTTAT:G	GTTAT	G	N	G	GTTAT	GTTAT	165.953	830.525	0.0965205	0.0862541	0.098872	0.928388	N	ADD	5162	1.41149	0.145206	1.06188	1.87619	2.37348	0.0176213	.
run4	9	21468103	9:21468103:T:G	T	G	N	G	T	T	165.819	843.575	0.0977717	0.0861847	0.100426	0.94197	N	ADD	5162	1.31457	0.141565	0.996054	1.73494	1.93204	0.0533552	.
run4	9	21468633	9:21468633:CATTGG:C	CATTGG	C	N	C	CATTGG	CATTGG	167.041	830.865	0.0966589	0.0868198	0.0989125	0.930259	N	ADD	5162	1.42897	0.144199	1.07716	1.89568	2.4754	0.0133086	.
run4	9	21470429	9:21470429:GA:G	GA	G	N	G	GA	GA	324.513	1420.5	0.169025	0.168666	0.169107	0.938777	N	ADD	5162	0.94467	0.0881694	0.794749	1.12287	-0.64557	0.518558	.
run4	9	21470464	9:21470464:A:G	A	G	N	G	A	A	590.147	2703.79	0.319056	0.306729	0.32188	0.927409	N	ADD	5162	1.02585	0.0679621	0.897915	1.17202	0.375557	0.707247	.
run4	9	21470997	9:21470997:C:T	C	T	N	T	C	C	379.374	1774.54	0.208632	0.19718	0.211255	1.00517	N	ADD	5162	1.07353	0.0731088	0.930214	1.23892	0.970466	0.331814	.
run4	9	21471499	9:21471499:C:T	C	T	N	C	T	T	801.982	3427.1	0.409636	0.416831	0.407988	0.863377	N	ADD	5162	0.991369	0.0595901	0.882088	1.11419	-0.145472	0.884338	.
run4	9	21471726	9:21471726:C:T	C	T	N	T	C	C	846.933	3637.06	0.434327	0.440194	0.432983	0.863132	N	ADD	5162	0.9694	0.0609408	0.860261	1.09239	-0.509971	0.610072	.
run4	9	21472419	9:21472419:T:C	T	C	N	C	T	T	105.366	478.851	0.0565883	0.0547641	0.0570061	0.92197	N	ADD	5162	0.962707	0.120069	0.760836	1.21814	-0.31654	0.751593	.
run4	9	21473185	9:21473185:C:G	C	G	N	G	C	C	119.666	663.082	0.0758183	0.0621965	0.0789384	0.999806	N	ADD	5162	1.5518	0.19977	1.04904	2.29551	2.1996	0.0278355	.
run4	9	21473238	9:21473238:C:T	C	T	N	T	C	C	118.881	659.717	0.0754163	0.0617885	0.0785377	1.00834	N	ADD	5162	1.54467	0.198413	1.047	2.2789	2.19144	0.0284202	.
run4	9	21473817	9:21473817:A:G	A	G	N	A	G	G	916.953	4063	0.482366	0.476587	0.48369	0.881403	N	ADD	5162	1.03257	0.058417	0.920864	1.15783	0.54868	0.583225	.
run4	9	21473954	9:21473954:G:T	G	T	N	G	T	T	920.729	4073.21	0.483722	0.47855	0.484906	0.881199	N	ADD	5162	1.03456	0.0584768	0.922527	1.16019	0.580974	0.561258	.
run4	9	21474575	9:21474575:C:G	C	G	N	C	G	G	794.96	3395.21	0.405867	0.413181	0.404192	0.85834	N	ADD	5162	0.993551	0.0597451	0.883761	1.11698	-0.108299	0.913759	.
run4	9	21476328	9:21476328:C:T	C	T	N	T	C	C	234.016	1143.13	0.133392	0.12163	0.136086	1.05416	N	ADD	5162	1.12048	0.0944302	0.931163	1.34829	1.20469	0.228324	.
run4	9	21476348	9:21476348:C:T	C	T	N	T	C	C	236.74	1154.67	0.134774	0.123046	0.137461	1.07003	N	ADD	5162	1.11756	0.0927461	0.931806	1.34035	1.19841	0.230756	.
run4	9	21476807	9:21476807:G:A	G	A	N	A	G	G	96.8049	444.669	0.0524481	0.0503144	0.0529368	0.996429	N	ADD	5162	0.961035	0.119565	0.760265	1.21482	-0.332412	0.739578	.
run4	9	21477878	9:21477878:T:G	T	G	N	G	T	T	119.668	661.289	0.0756448	0.0621976	0.0787249	1.00975	N	ADD	5162	1.5388	0.19492	1.05019	2.25475	2.21119	0.0270228	.
run4	9	21478318	9:21478318:C:T	C	T	N	T	C	C	907.725	3861.34	0.46194	0.47179	0.459683	0.888975	N	ADD	5162	0.990147	0.0591886	0.881695	1.11194	-0.16729	0.867142	.
run4	9	21478468	9:21478468:G:A	G	A	N	A	G	G	907.447	3859.85	0.461768	0.471646	0.459506	0.888917	N	ADD	5162	0.990423	0.0591912	0.881936	1.11225	-0.162579	0.87085	.
run4	9	21478865	9:21478865:G:T	G	T	N	T	G	G	98.7073	454.26	0.0535614	0.0513032	0.0540786	0.980146	N	ADD	5162	0.95754	0.119508	0.757585	1.21027	-0.363057	0.716562	.
run4	9	21479584	9:21479584:T:C	T	C	N	C	T	T	102.848	463.85	0.0548913	0.0534554	0.0552202	0.969912	N	ADD	5162	0.977353	0.118096	0.775405	1.2319	-0.193972	0.846198	.
run4	9	21479653	9:21479653:C:T	C	T	N	T	C	C	115.009	651.961	0.07429	0.059776	0.0776144	1.02363	N	ADD	5162	1.45156	0.197753	0.985162	2.13876	1.88437	0.0595152	.
run4	9	21479839	9:21479839:G:A	G	A	N	A	G	G	534.372	2487.47	0.292701	0.27774	0.296128	0.975578	N	ADD	5162	1.01124	0.0692313	0.882927	1.1582	0.161457	0.871734	.
run4	9	21480021	9:21480021:C:T	C	T	N	T	C	C	114.6	650.052	0.0740655	0.0595635	0.0773871	1.02039	N	ADD	5162	1.45642	0.199362	0.985348	2.15271	1.88593	0.0593049	.
run4	9	21480127	9:21480127:A:G	A	G	N	G	A	A	428.759	1864.42	0.222122	0.222848	0.221955	0.953754	N	ADD	5162	0.974957	0.0719355	0.846747	1.12258	-0.352569	0.724412	.
run4	9	21480632	9:21480632:G:C	G	C	N	G	C	C	943.544	4209.22	0.499106	0.490407	0.501098	0.881697	N	ADD	5162	1.01313	0.0582389	0.903842	1.13564	0.224007	0.822752	.
run4	9	21481483	9:21481483:G:A	G	A	N	A	G	G	115.018	653.048	0.0743962	0.0597807	0.0777438	1.02362	N	ADD	5162	1.43317	0.197323	0.9735	2.10989	1.82385	0.0681742	.
run4	9	21481556	9:21481556:T:G	T	G	N	G	T	T	421.047	1839.74	0.218983	0.21884	0.219016	0.985586	N	ADD	5162	0.970424	0.071017	0.844329	1.11535	-0.422751	0.672477	.
run4	9	21482089	9:21482089:G:A	G	A	N	A	G	G	468.634	1997.28	0.238853	0.243573	0.237772	0.789918	N	ADD	5162	0.952686	0.0725751	0.826369	1.09831	-0.667856	0.504226	.
run4	9	21482181	9:21482181:C:G	C	G	N	G	C	C	225.019	1159.9	0.134146	0.116954	0.138084	0.973196	N	ADD	5162	1.05687	0.104376	0.861342	1.29678	0.529902	0.59618	.
run4	9	21482238	9:21482238:AAAT:A	AAAT	A	N	A	AAAT	AAAT	219.357	1125.54	0.130269	0.114011	0.133993	0.995404	N	ADD	5162	1.07998	0.104305	0.880302	1.32495	0.737681	0.460708	.
run4	9	21482351	9:21482351:A:G	A	G	N	G	A	A	224.069	1158.7	0.133937	0.11646	0.13794	0.973724	N	ADD	5162	1.05178	0.104583	0.856844	1.29105	0.482676	0.629325	.
run4	9	21483266	9:21483266:A:G	A	G	N	G	A	A	429.171	1868.65	0.22257	0.223062	0.222458	0.956995	N	ADD	5162	0.975126	0.0715201	0.847584	1.12186	-0.35219	0.724696	.
run4	9	21483298	9:21483298:T:TGAGA	T	TGAGA	N	TGAGA	T	T	534.214	2269.9	0.271611	0.277658	0.270226	0.710271	N	ADD	5162	1.00369	0.0703323	0.874446	1.15204	0.0523746	0.95823	.
run4	9	21484062	9:21484062:C:T	C	T	N	T	C	C	101.631	458.525	0.0542577	0.0528227	0.0545863	0.97653	N	ADD	5162	0.982044	0.118149	0.779045	1.23794	-0.153361	0.878113	.
run4	9	21484313	9:21484313:G:A	G	A	N	A	G	G	113.879	647.96	0.0737929	0.0591885	0.0771381	1.00863	N	ADD	5162	1.42334	0.199583	0.962552	2.10472	1.76873	0.0769393	.
run4	9	21484549	9:21484549:G:A	G	A	N	A	G	G	113.884	648.001	0.0737974	0.0591911	0.0771429	1.00857	N	ADD	5162	1.42311	0.19959	0.962382	2.1044	1.76785	0.0770862	.
run4	9	21484695	9:21484695:T:C	T	C	N	C	T	T	114.202	650.727	0.0740923	0.0593563	0.0774675	1.00443	N	ADD	5162	1.41149	0.199833	0.954067	2.08822	1.72466	0.084589	.
run4	9	21484713	9:21484713:G:T	G	T	N	T	G	G	118.33	544.328	0.0641861	0.0615019	0.0648009	0.845365	N	ADD	5162	0.947692	0.11873	0.750938	1.196	-0.452502	0.650907	.
run4	9	21484763	9:21484763:G:T	G	T	N	T	G	G	101.649	458.579	0.0542646	0.0528321	0.0545927	0.976499	N	ADD	5162	0.982182	0.118144	0.779162	1.2381	-0.152179	0.879046	.
run4	9	21484835	9:21484835:T:G	T	G	N	G	T	T	113.898	648.185	0.0738166	0.0591984	0.0771649	1.00828	N	ADD	5162	1.42142	0.199635	0.961153	2.10209	1.76149	0.0781552	.
run4	9	21485183	9:21485183:T:A	T	A	N	A	T	T	112.159	643.715	0.0732152	0.0582945	0.0766327	1.0098	N	ADD	5162	1.41269	0.203618	0.947825	2.10556	1.6968	0.0897345	.
run4	9	21485269	9:21485269:T:C	T	C	N	C	T	T	118.683	547.22	0.0645004	0.0616854	0.0651452	0.843409	N	ADD	5162	0.944983	0.118715	0.748813	1.19254	-0.476677	0.633592	.
run4	9	21485387	9:21485387:A:T	A	T	N	T	A	A	232.22	1193.44	0.138092	0.120697	0.142077	0.941774	N	ADD	5162	1.04994	0.105092	0.854495	1.29009	0.463712	0.642854	.
run4	9	21485681	9:21485681:T:C	T	C	N	T	C	C	783.741	3372.82	0.402612	0.40735	0.401527	0.856648	N	ADD	5162	0.976606	0.0599218	0.868388	1.09831	-0.395043	0.692811	.
run4	9	21485849	9:21485849:C:T	C	T	N	C	T	T	917.243	4101.17	0.486092	0.476737	0.488235	0.883636	N	ADD	5162	1.0072	0.0582184	0.898586	1.12894	0.123211	0.90194	.
run4	9	21485974	9:21485974:T:G	T	G	N	T	G	G	906.491	4057.71	0.480841	0.471149	0.483061	0.869277	N	ADD	5162	1.00592	0.059012	0.896053	1.12926	0.100073	0.920286	.
run4	9	21486101	9:21486101:G:C	G	C	N	G	C	C	784.072	3379.84	0.403324	0.407522	0.402362	0.845223	N	ADD	5162	0.970409	0.060237	0.862345	1.09202	-0.498652	0.618025	.
run4	9	21486343	9:21486343:T:C	T	C	N	C	T	T	82.0125	453.427	0.0518636	0.042626	0.0539794	0.82613	N	ADD	5162	1.39939	0.212576	0.922557	2.12267	1.58078	0.113929	.
run4	9	21486582	9:21486582:C:T	C	T	N	T	C	C	117.566	658.938	0.0752134	0.0611048	0.078445	0.972174	N	ADD	5162	1.48801	0.204816	0.996013	2.22303	1.94046	0.052324	.
run4	9	21487065	9:21487065:G:A	G	A	N	A	G	G	120.734	676.93	0.0772631	0.0627518	0.0805869	0.953154	N	ADD	5162	1.42426	0.203251	0.956273	2.12128	1.73998	0.0818627	.
run4	9	21487443	9:21487443:T:G	T	G	N	G	T	T	427.13	1857.6	0.221303	0.222001	0.221143	0.946109	N	ADD	5162	0.975893	0.0720952	0.847295	1.12401	-0.338468	0.73501	.
run4	9	21487856	9:21487856:C:T	C	T	N	T	C	C	104.515	581.305	0.0664297	0.0543219	0.069203	0.840551	N	ADD	5162	1.6452	0.236682	1.03456	2.61628	2.10351	0.0354209	.
run4	9	21488017	9:21488017:A:G	A	G	N	G	A	A	884.498	3753.53	0.449247	0.459718	0.446849	0.884191	N	ADD	5162	0.995943	0.0595341	0.886256	1.11921	-0.0682778	0.945565	.
run4	9	21488611	9:21488611:A:C	A	C	N	C	A	A	881.887	3741.58	0.447837	0.458361	0.445427	0.889681	N	ADD	5162	0.996878	0.059357	0.887395	1.11987	-0.0526802	0.957987	.
run4	9	21488744	9:21488744:A:C	A	C	N	C	A	A	898.71	3801.83	0.455302	0.467105	0.452599	0.877729	N	ADD	5162	1.00532	0.0596289	0.894431	1.12995	0.0889335	0.929135	.
run4	9	21488774	9:21488774:A:G	A	G	N	G	A	A	881.598	3742.17	0.447866	0.458211	0.445496	0.888038	N	ADD	5162	0.996275	0.059409	0.886769	1.1193	-0.0628119	0.949916	.
run4	9	21488807	9:21488807:G:A	G	A	N	A	G	G	236.904	1182.96	0.137531	0.123131	0.140829	0.921442	N	ADD	5162	1.10854	0.10563	0.901234	1.36352	0.975491	0.329317	.
run4	9	21489280	9:21489280:G:A	G	A	N	A	G	G	236.725	1182.1	0.13743	0.123038	0.140726	0.922473	N	ADD	5162	1.10869	0.105574	0.901461	1.36357	0.97735	0.328396	.
run4	9	21489342	9:21489342:A:G	A	G	N	G	A	A	237.03	1184.14	0.137657	0.123196	0.140969	0.920998	N	ADD	5162	1.10677	0.105625	0.899811	1.36134	0.960477	0.336815	.
run4	9	21489410	9:21489410:A:T	A	T	N	T	A	A	124.51	688.514	0.0787509	0.064714	0.081966	0.929959	N	ADD	5162	1.45417	0.202774	0.977265	2.16379	1.84655	0.0648125	.
run4	9	21489709	9:21489709:A:G	A	G	N	G	A	A	230.194	1100	0.128845	0.119643	0.130953	0.865053	N	ADD	5162	1.14959	0.103578	0.938381	1.40835	1.34594	0.178322	.
run4	9	21489986	9:21489986:T:C	T	C	N	C	T	T	886.089	3773.04	0.451292	0.460545	0.449172	0.83501	N	ADD	5162	0.990664	0.0615569	0.87807	1.1177	-0.15238	0.878888	.
run4	9	21490059	9:21490059:A:C	A	C	N	C	A	A	122.084	681.293	0.0778164	0.0634531	0.0811063	0.947674	N	ADD	5162	1.42687	0.202268	0.959873	2.12108	1.75749	0.0788342	.
run4	9	21490091	9:21490091:G:A	G	A	N	A	G	G	124.511	688.524	0.078752	0.0647145	0.0819672	0.929943	N	ADD	5162	1.45408	0.202777	0.977204	2.16368	1.84624	0.0648571	.
run4	9	21490093	9:21490093:T:C	T	C	N	C	T	T	352.208	1515.98	0.180955	0.18306	0.180473	0.774439	N	ADD	5162	0.947507	0.080271	0.809572	1.10894	-0.671735	0.501752	.
run4	9	21490251	9:21490251:G:T	G	T	N	T	G	G	120.299	674.194	0.076956	0.0625256	0.0802612	0.956616	N	ADD	5162	1.43503	0.203429	0.96317	2.13806	1.7755	0.0758157	.
run4	9	21491004	9:21491004:C:G	C	G	N	G	C	C	120.303	674.385	0.0769748	0.0625275	0.0802839	0.956838	N	ADD	5162	1.43203	0.203227	0.961535	2.13275	1.76696	0.077235	.
run4	9	21491171	9:21491171:G:A	G	A	N	G	A	A	804.238	3454.84	0.412541	0.418003	0.41129	0.876812	N	ADD	5162	0.981034	0.0590226	0.873865	1.10135	-0.324415	0.745624	.
run4	9	21491402	9:21491402:AGTACCAGATCCTAAGTGATGTGG:A	AGTACCAGATCCTAAGTGATGTGG	A	N	A	AGTACCAGATCCTAAGTGATGTGG	AGTACCAGATCCTAAGTGATGTGG	106.601	470.825	0.0559305	0.055406	0.0560506	0.925099	N	ADD	5162	0.997084	0.119268	0.789243	1.25966	-0.0244882	0.980463	.
run4	9	21491983	9:21491983:T:C	T	C	N	C	T	T	120.27	674.201	0.0769538	0.0625104	0.080262	0.956626	N	ADD	5162	1.43258	0.20343	0.961518	2.13441	1.76706	0.0772174	.
run4	9	21491992	9:21491992:T:C	T	C	N	C	T	T	109.169	484.307	0.057485	0.0567405	0.0576555	0.906141	N	ADD	5162	0.991753	0.119157	0.785194	1.25265	-0.0694996	0.944592	.
run4	9	21492506	9:21492506:A:G	A	G	N	G	A	A	120.27	674.201	0.0769538	0.0625104	0.080262	0.956626	N	ADD	5162	1.43258	0.20343	0.961518	2.13441	1.76706	0.0772174	.
run4	9	21492683	9:21492683:C:G	C	G	N	G	C	C	119.82	540.089	0.0639199	0.0622765	0.0642963	0.840019	N	ADD	5162	0.971027	0.118487	0.769795	1.22486	-0.248136	0.804029	.
run4	9	21492920	9:21492920:C:A	C	A	N	A	C	C	120.255	673.941	0.0769271	0.0625026	0.080231	0.956965	N	ADD	5162	1.43528	0.203378	0.963428	2.13821	1.77677	0.0756056	.
run4	9	21492987	9:21492987:T:C	T	C	N	C	T	T	120.685	652.483	0.0748904	0.0627263	0.0776765	0.844469	N	ADD	5162	1.58888	0.208655	1.05556	2.39166	2.21912	0.0264786	.
run4	9	21492990	9:21492990:G:C	G	C	N	C	G	G	120.685	652.483	0.0748904	0.0627263	0.0776765	0.844469	N	ADD	5162	1.58888	0.208655	1.05556	2.39166	2.21912	0.0264786	.
run4	9	21492992	9:21492992:A:G	A	G	N	G	A	A	120.685	652.483	0.0748904	0.0627263	0.0776765	0.844469	N	ADD	5162	1.58888	0.208655	1.05556	2.39166	2.21912	0.0264786	.
run4	9	21493083	9:21493083:T:C	T	C	N	C	T	T	887.166	3774.65	0.451552	0.461105	0.449364	0.8915	N	ADD	5162	0.99217	0.0590775	0.883689	1.11397	-0.133053	0.894152	.
run4	9	21493099	9:21493099:G:C	G	C	N	C	G	G	97.9221	428.839	0.0510229	0.050895	0.0510522	0.941225	N	ADD	5162	1.00784	0.12274	0.79235	1.28195	0.0636588	0.949242	.
run4	9	21493356	9:21493356:T:A	T	A	N	A	T	T	119.038	671.53	0.0765758	0.0618701	0.0799441	0.9565	N	ADD	5162	1.42488	0.206666	0.950305	2.13644	1.71332	0.0866531	.
run4	9	21493733	9:21493733:G:A	G	A	N	A	G	G	120.469	674.403	0.0769926	0.0626138	0.0802861	0.956328	N	ADD	5162	1.43989	0.203181	0.966896	2.14425	1.79428	0.0727692	.
run4	9	21493861	9:21493861:A:G	A	G	N	A	G	G	799.622	3440.55	0.410711	0.415604	0.40959	0.890069	N	ADD	5162	0.97827	0.0585087	0.87228	1.09714	-0.375496	0.707291	.
run4	9	21493863	9:21493863:G:T	G	T	N	G	T	T	900.435	3884.66	0.463492	0.468002	0.462459	0.882118	N	ADD	5162	0.978154	0.0590535	0.871246	1.09818	-0.374045	0.708371	.
run4	9	21494300	9:21494300:C:T	C	T	N	C	T	T	838.304	3615.23	0.431377	0.435709	0.430385	0.823196	N	ADD	5162	0.972128	0.0608849	0.862776	1.09534	-0.464284	0.642445	.
run4	9	21494643	9:21494643:T:G	T	G	N	T	G	G	858.12	3817.83	0.45292	0.446008	0.454503	0.899395	N	ADD	5162	1.02583	0.0600493	0.911927	1.15395	0.42464	0.671099	.
run4	9	21494745	9:21494745:G:A	G	A	N	G	A	A	861.079	3825.46	0.453946	0.447546	0.455412	0.898675	N	ADD	5162	1.02877	0.0600494	0.914541	1.15726	0.472296	0.636716	.
run4	9	21495080	9:21495080:T:C	T	C	N	T	C	C	720.032	3076.99	0.367786	0.374237	0.366308	0.888394	N	ADD	5162	0.987946	0.0614087	0.875915	1.11431	-0.197478	0.843454	.
run4	9	21496372	9:21496372:G:A	G	A	N	A	G	G	121.387	670.615	0.0767147	0.0630911	0.0798351	0.937489	N	ADD	5162	1.49213	0.201179	1.00592	2.21336	1.98931	0.0466675	.
run4	9	21496397	9:21496397:A:G	A	G	N	A	G	G	735.591	3136.61	0.375068	0.382324	0.373406	0.895467	N	ADD	5162	0.993271	0.061031	0.881289	1.11948	-0.110624	0.911915	.
run4	9	21496908	9:21496908:G:C	G	C	N	G	C	C	745.314	3171.69	0.379407	0.387378	0.377582	0.903667	N	ADD	5162	0.996745	0.0606547	0.885023	1.12257	-0.0537545	0.957131	.
run4	9	21497079	9:21497079:A:G	A	G	N	A	G	G	737.161	3137.29	0.375286	0.38314	0.373487	0.894189	N	ADD	5162	0.997516	0.0610534	0.885016	1.12432	-0.0407424	0.967501	.
run4	9	21497120	9:21497120:T:G	T	G	N	T	G	G	733.321	3113.76	0.372634	0.381144	0.370685	0.838834	N	ADD	5162	1.00164	0.063309	0.884753	1.13396	0.0258548	0.979373	.
run4	9	21498619	9:21498619:T:C	T	C	N	C	T	T	275.94	1323.94	0.154967	0.14342	0.157612	0.935776	N	ADD	5162	1.11662	0.0932446	0.93011	1.34052	1.18295	0.236831	.
run4	9	21499134	9:21499134:C:G	C	G	N	G	C	C	205.325	993.959	0.116165	0.106718	0.118328	0.794879	N	ADD	5162	1.30131	0.132789	1.00312	1.68815	1.98339	0.0473243	.
run4	9	21499153	9:21499153:C:T	C	T	N	C	T	T	738.156	3137.58	0.37541	0.383657	0.373521	0.81606	N	ADD	5162	0.998795	0.0643951	0.880366	1.13316	-0.0187191	0.985065	.
run4	9	21499154	9:21499154:A:G	A	G	N	A	G	G	724.973	3074.53	0.368027	0.376805	0.366016	0.836771	N	ADD	5162	1.00227	0.0635791	0.884839	1.13528	0.0355971	0.971604	.
run4	9	21499299	9:21499299:A:C	A	C	N	C	A	A	275.583	1326.54	0.155185	0.143235	0.157922	0.934916	N	ADD	5162	1.10831	0.0933206	0.923051	1.33074	1.10194	0.270487	.
run4	9	21499624	9:21499624:A:C	A	C	N	A	C	C	733.627	3117.31	0.373009	0.381303	0.371109	0.892595	N	ADD	5162	1.00109	0.0611558	0.888008	1.12857	0.017805	0.985794	.
run4	9	21499793	9:21499793:A:G	A	G	N	A	G	G	730.898	3108.16	0.371857	0.379884	0.370018	0.896027	N	ADD	5162	0.999182	0.0610461	0.886507	1.12618	-0.0134055	0.989304	.
run4	9	21500588	9:21500588:T:A	T	A	N	A	T	T	477.377	2018.51	0.241756	0.248117	0.240299	0.789366	N	ADD	5162	1.02651	0.0702399	0.894485	1.17801	0.372441	0.709564	.
run4	9	21501548	9:21501548:A:G	A	G	N	G	A	A	908.752	3941.98	0.46985	0.472324	0.469284	0.947317	N	ADD	5162	0.956353	0.0592808	0.851449	1.07418	-0.752822	0.451557	.
run4	9	21501589	9:21501589:G:A	G	A	N	A	G	G	908.134	3920.69	0.467728	0.472003	0.466749	0.962362	N	ADD	5162	0.965996	0.0587462	0.860935	1.08388	-0.588903	0.555926	.
run4	9	21501972	9:21501972:A:C	A	C	N	C	A	A	177.777	875.148	0.101988	0.0923995	0.104184	0.927119	N	ADD	5162	1.29331	0.128253	1.00585	1.66292	2.00543	0.0449169	.
run4	9	21502815	9:21502815:G:C	G	C	N	G	C	C	739.832	3151.47	0.376918	0.384528	0.375174	0.945464	N	ADD	5162	0.995786	0.0590065	0.887033	1.11787	-0.0715621	0.94295	.
run4	9	21502923	9:21502923:C:T	C	T	N	T	C	C	281.39	1331.12	0.156191	0.146253	0.158467	0.959017	N	ADD	5162	1.12976	0.0902295	0.946639	1.34831	1.35221	0.176309	.
run4	9	21503097	9:21503097:G:A	G	A	N	A	G	G	280.68	1325.25	0.155553	0.145884	0.157768	0.953239	N	ADD	5162	1.12956	0.0906508	0.945689	1.34919	1.34396	0.178962	.
run4	9	21503812	9:21503812:T:G	T	G	N	T	G	G	721.374	3082.8	0.368479	0.374934	0.367	0.928453	N	ADD	5162	0.990361	0.059782	0.88086	1.11347	-0.162026	0.871286	.
run4	9	21504203	9:21504203:A:G	A	G	N	G	A	A	923.497	4003.55	0.477242	0.479988	0.476614	0.933183	N	ADD	5162	0.955758	0.0596991	0.850222	1.0744	-0.757969	0.44847	.
run4	9	21504583	9:21504583:T:C	T	C	N	C	T	T	426.47	1842.49	0.219775	0.221658	0.219344	0.861381	N	ADD	5162	1.00496	0.0897299	0.842886	1.19819	0.055094	0.956064	.
run4	9	21504872	9:21504872:A:C	A	C	N	A	C	C	668.603	2870.27	0.342781	0.347507	0.341698	0.918927	N	ADD	5162	0.981337	0.0609	0.870923	1.10575	-0.309351	0.757054	.
run4	9	21504973	9:21504973:G:A	G	A	N	A	G	G	942.767	4063.09	0.484876	0.490004	0.483702	0.971096	N	ADD	5162	0.970802	0.0579882	0.866505	1.08765	-0.511008	0.609346	.
run4	9	21506129	9:21506129:ACCC:A	ACCC	A	N	A	ACCC	ACCC	948.305	4085.53	0.487586	0.492882	0.486373	0.940598	N	ADD	5162	0.971152	0.0590883	0.86495	1.09039	-0.495399	0.620319	.
run4	9	21506136	9:21506136:C:T	C	T	N	T	C	C	460.05	2067.3	0.244804	0.239111	0.246108	0.55901	N	ADD	5162	0.941296	0.0820294	0.801498	1.10548	-0.737517	0.460808	.
run4	9	21506318	9:21506318:A:G	A	G	N	G	A	A	951.538	4096.82	0.488992	0.494563	0.487716	0.96357	N	ADD	5162	0.972589	0.0582412	0.86767	1.0902	-0.477217	0.633208	.
run4	9	21506328	9:21506328:G:A	G	A	N	A	G	G	951.468	4096.67	0.488971	0.494526	0.487698	0.963517	N	ADD	5162	0.972499	0.0582433	0.867586	1.0901	-0.478782	0.632093	.
run4	9	21506356	9:21506356:G:T	G	T	N	G	T	T	686.378	2975.29	0.354675	0.356745	0.354201	0.942595	N	ADD	5162	0.963499	0.0597181	0.857075	1.08314	-0.622663	0.533506	.
run4	9	21506559	9:21506559:G:T	G	T	N	T	G	G	950.311	4091.79	0.488386	0.493925	0.487117	0.963562	N	ADD	5162	0.972535	0.0582389	0.867625	1.09013	-0.478189	0.632516	.
run4	9	21506652	9:21506652:G:GT	G	GT	N	GT	G	G	940.889	4063.58	0.484742	0.489028	0.48376	0.934324	N	ADD	5162	0.96493	0.059369	0.858936	1.084	-0.601325	0.547624	.
run4	9	21507082	9:21507082:G:T	G	T	N	T	G	G	947.157	4077.77	0.486723	0.492285	0.485449	0.970742	N	ADD	5162	0.973138	0.0579876	0.868591	1.09027	-0.469577	0.638658	.
run4	9	21507589	9:21507589:C:T	C	T	N	T	C	C	939.572	4042.09	0.482533	0.488343	0.481202	0.977618	N	ADD	5162	0.975721	0.0578307	0.871165	1.09283	-0.425003	0.670834	.
run4	9	21508061	9:21508061:G:A	G	A	N	A	G	G	947.834	4080.34	0.487037	0.492637	0.485755	0.971386	N	ADD	5162	0.973511	0.0579793	0.868938	1.09067	-0.463032	0.643341	.
run4	9	21508065	9:21508065:GT:G	GT	G	N	G	GT	GT	940.192	4058.46	0.484178	0.488665	0.483151	0.949096	N	ADD	5162	0.967028	0.058787	0.861786	1.08512	-0.570324	0.568458	.
run4	9	21508106	9:21508106:C:G	C	G	N	G	C	C	948.184	4081.02	0.487137	0.492819	0.485835	0.97039	N	ADD	5162	0.973996	0.0580112	0.869316	1.09128	-0.45419	0.649692	.
run4	9	21508218	9:21508218:T:G	T	G	N	G	T	T	951.067	4094.49	0.488721	0.494318	0.487439	0.964191	N	ADD	5162	0.972786	0.0582301	0.867864	1.09039	-0.473835	0.635617	.
run4	9	21508405	9:21508405:A:G	A	G	N	G	A	A	970.758	4184.66	0.499362	0.504552	0.498173	0.945468	N	ADD	5162	0.9639	0.0587858	0.859001	1.08161	-0.625445	0.531679	.
run4	9	21508690	9:21508690:C:A	C	A	N	A	C	C	942.337	4061.54	0.484684	0.48978	0.483517	0.949463	N	ADD	5162	0.97054	0.0587788	0.86493	1.08905	-0.508726	0.610945	.
run4	9	21508691	9:21508691:C:A	C	A	N	A	C	C	942.259	4061.32	0.484655	0.48974	0.48349	0.949348	N	ADD	5162	0.970454	0.0587845	0.864843	1.08896	-0.510196	0.609914	.
run4	9	21508724	9:21508724:TTACA:T	TTACA	T	N	T	TTACA	TTACA	944.413	4078.34	0.486512	0.490859	0.485517	0.938867	N	ADD	5162	0.965189	0.0591575	0.859522	1.08384	-0.598941	0.549212	.
run4	9	21508761	9:21508761:T:TTTTC	T	TTTTC	N	TTTTC	T	T	947.338	4083.41	0.487287	0.49238	0.486121	0.940907	N	ADD	5162	0.969749	0.0590728	0.863727	1.08879	-0.520002	0.603062	.
run4	9	21509658	9:21509658:C:T	C	T	N	T	C	C	944.516	4074.26	0.486128	0.490913	0.485031	0.969169	N	ADD	5162	0.968998	0.0580757	0.864747	1.08582	-0.542268	0.587634	.
run4	9	21510160	9:21510160:C:A	C	A	N	A	C	C	287.91	1336.66	0.157359	0.149641	0.159127	0.966021	N	ADD	5162	1.15913	0.0885985	0.974355	1.37895	1.66673	0.0955673	.
run4	9	21510416	9:21510416:C:T	C	T	N	T	C	C	292.128	1349.11	0.158973	0.151834	0.160608	0.962999	N	ADD	5162	1.1655	0.0880797	0.980705	1.38511	1.73876	0.0820765	.
run4	9	21510427	9:21510427:C:A	C	A	N	A	C	C	288.034	1336.92	0.157396	0.149706	0.159158	0.965775	N	ADD	5162	1.15959	0.0885928	0.974748	1.37947	1.67127	0.0946676	.
run4	9	21510725	9:21510725:C:T	C	T	N	T	C	C	287.91	1336.67	0.157359	0.149641	0.159127	0.966021	N	ADD	5162	1.15913	0.0885984	0.974354	1.37894	1.66672	0.09557	.
run4	9	21511740	9:21511740:C:T	C	T	N	T	C	C	960.378	4137.8	0.493818	0.499157	0.492595	1.02055	N	ADD	5162	0.9719	0.0562083	0.870517	1.08509	-0.507083	0.612096	.
run4	9	21512848	9:21512848:CTT:C	CTT	C	N	C	CTT	CTT	303.845	1408.69	0.165879	0.157924	0.167702	0.928385	N	ADD	5162	1.14752	0.0884985	0.964782	1.36486	1.55484	0.119984	.
run4	9	21513700	9:21513700:GAGGCT:G	GAGGCT	G	N	G	GAGGCT	GAGGCT	293.688	1364.08	0.160574	0.152644	0.16239	0.935524	N	ADD	5162	1.15063	0.0893075	0.965864	1.37073	1.57105	0.11617	.
run4	9	21514361	9:21514361:T:TTGAA	T	TTGAA	N	TTGAA	T	T	286.143	1349.63	0.158444	0.148723	0.16067	0.925857	N	ADD	5162	1.12605	0.0911068	0.941908	1.3462	1.30306	0.192553	.
run4	9	21514640	9:21514640:C:A	C	A	N	C	A	A	660.988	2858.12	0.340866	0.343549	0.340252	0.924276	N	ADD	5162	0.974903	0.0605522	0.865803	1.09775	-0.419758	0.674662	.
run4	9	21515795	9:21515795:C:A	C	A	N	A	C	C	281.086	1334	0.15644	0.146095	0.158809	0.965782	N	ADD	5162	1.11489	0.0894143	0.935666	1.32843	1.21627	0.223884	.
run4	9	21516772	9:21516772:T:C	T	C	N	T	C	C	658.109	2837.71	0.338611	0.342052	0.337823	0.916389	N	ADD	5162	0.979852	0.0609079	0.869592	1.10409	-0.334169	0.738252	.
run4	9	21516833	9:21516833:G:A	G	A	N	A	G	G	102.813	457.402	0.0542633	0.053437	0.0544526	0.958672	N	ADD	5162	0.980251	0.118841	0.776568	1.23736	-0.167846	0.866705	.
run4	9	21517492	9:21517492:T:C	T	C	N	C	T	T	181.746	881.692	0.103006	0.0944626	0.104963	0.954764	N	ADD	5162	1.29347	0.122271	1.01784	1.64374	2.10455	0.0353303	.
run4	9	21517814	9:21517814:G:GA	G	GA	N	GA	G	G	289.964	1364.89	0.160292	0.150709	0.162487	0.932197	N	ADD	5162	1.12665	0.0901676	0.944144	1.34443	1.32252	0.185996	.
run4	9	21518275	9:21518275:A:G	A	G	N	G	A	A	290.449	1365.75	0.160423	0.150961	0.16259	0.960425	N	ADD	5162	1.12468	0.0884072	0.945754	1.33747	1.3291	0.183814	.
run4	9	21519202	9:21519202:T:C	T	C	N	C	T	T	957.715	4129.89	0.492794	0.497773	0.491654	0.927206	N	ADD	5162	0.961859	0.0595294	0.855933	1.08089	-0.653247	0.513597	.
run4	9	21519295	9:21519295:T:A	T	A	N	A	T	T	285.223	1341.87	0.157603	0.148245	0.159747	0.971718	N	ADD	5162	1.12886	0.0884751	0.94914	1.34261	1.36998	0.170692	.
run4	9	21519717	9:21519717:G:A	G	A	N	A	G	G	289.288	1341.92	0.158002	0.150358	0.159753	0.971788	N	ADD	5162	1.15489	0.0878653	0.972187	1.37193	1.63894	0.101225	.
run4	9	21519904	9:21519904:C:A	C	A	N	A	C	C	941.223	4055.55	0.483996	0.489201	0.482804	0.978475	N	ADD	5162	0.971476	0.0576684	0.86765	1.08773	-0.501815	0.615798	.
run4	9	21519921	9:21519921:T:C	T	C	N	C	T	T	289.346	1342.31	0.158045	0.150388	0.159798	0.971632	N	ADD	5162	1.15469	0.0878647	0.972018	1.37169	1.63695	0.10164	.
run4	9	21520274	9:21520274:T:C	T	C	N	T	C	C	668.654	2885.74	0.344285	0.347533	0.343541	0.927608	N	ADD	5162	0.97785	0.0603301	0.868799	1.10059	-0.371277	0.710431	.
run4	9	21520963	9:21520963:A:G	A	G	N	G	A	A	964.787	4166.07	0.496984	0.501449	0.495961	0.948264	N	ADD	5162	0.960182	0.0586381	0.855935	1.07713	-0.692936	0.48835	.
run4	9	21521258	9:21521258:T:G	T	G	N	G	T	T	970.375	4195.63	0.500388	0.504353	0.49948	0.938525	N	ADD	5162	0.955743	0.0589533	0.851452	1.07281	-0.767827	0.44259	.
run4	9	21521878	9:21521878:C:G	C	G	N	G	C	C	284.484	1337.88	0.157145	0.147861	0.159271	0.970199	N	ADD	5162	1.1318	0.0887311	0.951131	1.34678	1.3953	0.162925	.
run4	9	21521968	9:21521968:G:C	G	C	N	C	G	G	241.904	1097.55	0.129742	0.12573	0.130661	0.751325	N	ADD	5162	0.891313	0.0930287	0.742753	1.06959	-1.23682	0.216155	.
run4	9	21521970	9:21521970:G:GT	G	GT	N	GT	G	G	175.403	866.405	0.100911	0.0911658	0.103143	0.92503	N	ADD	5162	1.26828	0.127605	0.98764	1.62867	1.8625	0.0625331	.
run4	9	21521970	9:21521970:G:GTT	G	GTT	N	GTT	G	G	103.592	447.749	0.0534038	0.0538419	0.0533034	0.956108	N	ADD	5162	1.01434	0.119043	0.80326	1.2809	0.119641	0.904768	.
run4	9	21522038	9:21522038:T:C	T	C	N	C	T	T	182.17	883.12	0.103186	0.0946832	0.105133	0.955828	N	ADD	5162	1.2938	0.121911	1.01882	1.643	2.11288	0.0346113	.
run4	9	21522930	9:21522930:C:CTAGTTTAGT	C	CTAGTTTAGT	N	CTAGTTTAGT	C	C	99.6118	439.405	0.05221	0.0517733	0.0523101	0.965723	N	ADD	5162	0.993049	0.120351	0.784382	1.25723	-0.0579556	0.953784	.
run4	9	21523154	9:21523154:C:T	C	T	N	T	C	C	101.862	447.935	0.0532543	0.0529431	0.0533256	0.971252	N	ADD	5162	0.994629	0.118719	0.788148	1.2552	-0.0453618	0.963819	.
run4	9	21523653	9:21523653:G:A	G	A	N	A	G	G	177.664	872.609	0.101731	0.0923411	0.103882	0.951185	N	ADD	5162	1.27592	0.124433	0.999782	1.62832	1.95821	0.0502052	.
run4	9	21523653	9:21523653:GTTAGGGAGGA:ATTAGGGAGGA	G	A	N	A	G	G	176.84	867.618	0.101168	0.0919129	0.103288	0.938612	N	ADD	5162	1.2875	0.126039	1.00568	1.64828	2.00494	0.0449693	.
run4	9	21526317	9:21526317:A:C	A	C	N	C	A	A	960.943	4136.72	0.493768	0.49945	0.492467	0.949738	N	ADD	5162	0.969802	0.0586946	0.864415	1.08804	-0.52242	0.601378	.
run4	9	21526368	9:21526368:C:T	C	T	N	C	T	T	696.152	3029.96	0.360918	0.361826	0.36071	0.97217	N	ADD	5162	0.958484	0.0585084	0.854638	1.07495	-0.724726	0.46862	.
run4	9	21526449	9:21526449:T:C	T	C	N	C	T	T	99.4468	443.238	0.0525654	0.0516875	0.0527664	0.981934	N	ADD	5162	0.975297	0.119167	0.772151	1.23189	-0.209903	0.833744	.
run4	9	21526526	9:21526526:C:G	C	G	N	G	C	C	294.865	1394.29	0.163615	0.153256	0.165987	0.957006	N	ADD	5162	1.10411	0.0871422	0.930757	1.30975	1.13652	0.25574	.
run4	9	21527498	9:21527498:G:A	G	A	N	A	G	G	943.916	4033.75	0.482145	0.490601	0.480208	0.98279	N	ADD	5162	0.992817	0.0576633	0.886719	1.11161	-0.125018	0.90051	.
run4	9	21528005	9:21528005:T:G	T	G	N	T	G	G	669.279	2911.6	0.34685	0.347858	0.346619	0.943279	N	ADD	5162	0.964007	0.0597732	0.857435	1.08382	-0.613268	0.539699	.
run4	9	21528058	9:21528058:G:T	G	T	N	T	G	G	286.832	1341.28	0.157702	0.149081	0.159677	0.987699	N	ADD	5162	1.13048	0.0869722	0.953307	1.34059	1.41015	0.158496	.
run4	9	21528142	9:21528142:G:A	G	A	N	A	G	G	971.806	4165.64	0.497622	0.505097	0.49591	0.946498	N	ADD	5162	0.979802	0.0588412	0.873077	1.09957	-0.346784	0.728754	.
run4	9	21528336	9:21528336:A:T	A	T	N	T	A	A	286.1	1339.39	0.157448	0.148701	0.159451	0.986374	N	ADD	5162	1.12969	0.0871644	0.952284	1.34016	1.39904	0.1618	.
run4	9	21528904	9:21528904:T:C	T	C	N	C	T	T	283.343	1328.4	0.156116	0.147268	0.158142	0.978075	N	ADD	5162	1.12789	0.0881438	0.948937	1.34058	1.36533	0.172149	.
run4	9	21528954	9:21528954:C:A	C	A	N	A	C	C	286.084	1339.37	0.157444	0.148692	0.159448	0.986356	N	ADD	5162	1.12961	0.0871662	0.952209	1.34006	1.39815	0.162067	.
run4	9	21528996	9:21528996:A:T	A	T	N	T	A	A	184.039	887.124	0.103755	0.0956545	0.10561	0.970425	N	ADD	5162	1.28786	0.118732	1.02048	1.6253	2.13069	0.0331144	.
run4	9	21529257	9:21529257:T:C	T	C	N	C	T	T	184.039	887.124	0.103755	0.0956545	0.10561	0.970425	N	ADD	5162	1.28786	0.118732	1.02048	1.6253	2.13069	0.0331144	.
run4	9	21529280	9:21529280:A:C	A	C	N	A	C	C	669.147	2910.72	0.346752	0.34779	0.346514	0.942715	N	ADD	5162	0.964156	0.0597963	0.857528	1.08404	-0.610449	0.541565	.
run4	9	21529286	9:21529286:C:A	C	A	N	A	C	C	286.101	1339.51	0.15746	0.148701	0.159466	0.986287	N	ADD	5162	1.1295	0.0871668	0.952115	1.33993	1.39703	0.162405	.
run4	9	21529555	9:21529555:A:AG	A	AG	N	AG	A	A	278.82	1308.19	0.153721	0.144917	0.155737	0.963947	N	ADD	5162	1.13161	0.0896201	0.949322	1.34891	1.37965	0.167693	.
run4	9	21529560	9:21529560:C:G	C	G	N	C	G	G	697.884	3042.76	0.362325	0.362726	0.362233	0.968372	N	ADD	5162	0.956424	0.058619	0.852616	1.07287	-0.760066	0.447215	.
run4	9	21529828	9:21529828:G:A	G	A	N	A	G	G	933.527	3993.41	0.477232	0.485201	0.475406	0.965612	N	ADD	5162	0.990359	0.0583978	0.883251	1.11046	-0.165893	0.868241	.
run4	9	21530052	9:21530052:T:C	T	C	N	C	T	T	100.502	443.621	0.0527047	0.0522359	0.052812	0.982873	N	ADD	5162	0.984352	0.118636	0.78013	1.24203	-0.132946	0.894236	.
run4	9	21530102	9:21530102:T:C	T	C	N	C	T	T	184.623	888.138	0.10391	0.0959581	0.105731	0.971984	N	ADD	5162	1.28909	0.118332	1.02225	1.62557	2.14597	0.0318757	.
run4	9	21530182	9:21530182:C:T	C	T	N	C	T	T	692.959	3023.19	0.359953	0.360166	0.359904	0.974082	N	ADD	5162	0.954629	0.0584711	0.851263	1.07055	-0.79411	0.427132	.
run4	9	21530541	9:21530541:C:T	C	T	N	T	C	C	934.766	4015.09	0.479451	0.485845	0.477987	0.982069	N	ADD	5162	0.980954	0.057696	0.876068	1.0984	-0.333294	0.738912	.
run4	9	21530609	9:21530609:G:A	G	A	N	A	G	G	943.811	4034.77	0.482233	0.490546	0.480329	0.982506	N	ADD	5162	0.991605	0.0576766	0.885614	1.11028	-0.146166	0.88379	.
run4	9	21530644	9:21530644:T:C	T	C	N	C	T	T	286.103	1339.51	0.15746	0.148702	0.159466	0.986285	N	ADD	5162	1.12951	0.0871667	0.952124	1.33994	1.39713	0.162373	.
run4	9	21531510	9:21531510:A:AATG	A	AATG	N	AATG	A	A	216.958	960.889	0.114088	0.112764	0.114392	0.597409	N	ADD	5162	0.90694	0.109422	0.731878	1.12388	-0.892684	0.372026	.
run4	9	21531559	9:21531559:A:T	A	T	N	T	A	A	286.015	1338.46	0.15735	0.148656	0.159341	0.986503	N	ADD	5162	1.13041	0.0871775	0.952859	1.34103	1.40605	0.159709	.
run4	9	21531629	9:21531629:C:T	C	T	N	C	T	T	670.638	2926.78	0.348452	0.348564	0.348426	1.02473	N	ADD	5162	0.957474	0.0572076	0.855917	1.07108	-0.759628	0.447477	.
run4	9	21531637	9:21531637:C:T	C	T	N	C	T	T	694.094	3026.42	0.360375	0.360756	0.360288	0.975527	N	ADD	5162	0.955865	0.058408	0.852471	1.0718	-0.772822	0.439628	.
run4	9	21531768	9:21531768:T:A	T	A	N	A	T	T	286.011	1338.46	0.157349	0.148654	0.15934	0.986509	N	ADD	5162	1.13038	0.0871777	0.95284	1.34101	1.40582	0.159777	.
run4	9	21531887	9:21531887:C:A	C	A	N	A	C	C	286.059	1338.32	0.15734	0.148679	0.159324	0.986066	N	ADD	5162	1.13114	0.0872085	0.953418	1.34198	1.41297	0.157663	.
run4	9	21532565	9:21532565:C:T	C	T	N	T	C	C	934.574	4013.68	0.479296	0.485746	0.477819	0.981939	N	ADD	5162	0.981138	0.0576983	0.876228	1.09861	-0.330025	0.741381	.
run4	9	21533610	9:21533610:C:T	C	T	N	C	T	T	697.416	3033.16	0.36135	0.362482	0.361091	0.973606	N	ADD	5162	0.960043	0.0584425	0.856139	1.07656	-0.697729	0.485346	.
run4	9	21533955	9:21533955:A:T	A	T	N	T	A	A	283.821	1334.95	0.156797	0.147516	0.158923	0.982111	N	ADD	5162	1.12192	0.087685	0.944765	1.33229	1.31198	0.189528	.
run4	9	21534477	9:21534477:A:T	A	T	N	T	A	A	283.13	1332.19	0.156463	0.147157	0.158594	0.98185	N	ADD	5162	1.12272	0.0878151	0.945198	1.33358	1.31816	0.187452	.
run4	9	21534620	9:21534620:A:T	A	T	N	T	A	A	283.002	1331.41	0.156375	0.147091	0.158501	0.981278	N	ADD	5162	1.12319	0.0878787	0.945481	1.33431	1.32202	0.186162	.
run4	9	21534621	9:21534621:T:A	T	A	N	A	T	T	283.002	1331.41	0.156375	0.147091	0.158501	0.981278	N	ADD	5162	1.12319	0.0878787	0.945481	1.33431	1.32202	0.186162	.
run4	9	21534777	9:21534777:T:C	T	C	N	T	C	C	671.339	2903.82	0.346296	0.348929	0.345693	0.928678	N	ADD	5162	0.973499	0.060251	0.865067	1.09552	-0.445774	0.655761	.
run4	9	21534919	9:21534919:A:G	A	G	N	A	G	G	668.111	2895.41	0.345169	0.347251	0.344692	0.932527	N	ADD	5162	0.970117	0.0601814	0.862179	1.09157	-0.504126	0.614173	.
run4	9	21535576	9:21535576:G:A	G	A	N	G	A	A	676.507	2943.04	0.350596	0.351615	0.350362	0.91163	N	ADD	5162	0.960821	0.0606964	0.853056	1.0822	-0.65848	0.51023	.
run4	9	21535799	9:21535799:T:C	T	C	N	C	T	T	283.208	1333.24	0.156572	0.147197	0.158719	0.984311	N	ADD	5162	1.11844	0.087549	0.942083	1.3278	1.27849	0.201077	.
run4	9	21535864	9:21535864:G:A	G	A	N	A	G	G	103.294	552.192	0.0634914	0.0536871	0.0657371	0.885369	N	ADD	5162	1.50443	0.199578	1.0174	2.2246	2.04639	0.040718	.
run4	9	21536354	9:21536354:T:A	T	A	N	A	T	T	283.325	1333.94	0.156651	0.147258	0.158802	0.984986	N	ADD	5162	1.11801	0.0874829	0.941848	1.32712	1.27512	0.202266	.
run4	9	21536397	9:21536397:G:A	G	A	N	A	G	G	282.136	1326.08	0.155775	0.14664	0.157867	0.981454	N	ADD	5162	1.12263	0.0879926	0.944791	1.33393	1.31455	0.188662	.
run4	9	21536423	9:21536423:T:C	T	C	N	C	T	T	283.325	1333.94	0.156651	0.147258	0.158802	0.984986	N	ADD	5162	1.11801	0.0874829	0.941848	1.32712	1.27512	0.202266	.
run4	9	21536669	9:21536669:C:T	C	T	N	T	C	C	181.244	882.67	0.103052	0.0942014	0.10508	0.967114	N	ADD	5162	1.26729	0.119908	1.00187	1.60303	1.9755	0.0482109	.
run4	9	21536739	9:21536739:G:A	G	A	N	A	G	G	283.325	1333.94	0.156651	0.147258	0.158802	0.984986	N	ADD	5162	1.11801	0.0874829	0.941848	1.32712	1.27512	0.202266	.
run4	9	21536877	9:21536877:C:T	C	T	N	T	C	C	487.948	2094.01	0.250093	0.253611	0.249287	0.831704	N	ADD	5162	1.00239	0.067889	0.877509	1.14505	0.0352307	0.971896	.
run4	9	21536913	9:21536913:A:C	A	C	N	C	A	A	287.939	1345.18	0.158186	0.149657	0.16014	0.988272	N	ADD	5162	1.1244	0.0863564	0.949321	1.33176	1.35771	0.174555	.
run4	9	21537035	9:21537035:T:G	T	G	N	T	G	G	655.703	2857.55	0.3403	0.340802	0.340185	0.86718	N	ADD	5162	0.955297	0.0627676	0.844715	1.08035	-0.728613	0.466239	.
run4	9	21537088	9:21537088:A:C	A	C	N	C	A	A	287.939	1345.18	0.158186	0.149657	0.16014	0.988272	N	ADD	5162	1.1244	0.0863564	0.949321	1.33176	1.35771	0.174555	.
run4	9	21538373	9:21538373:T:C	T	C	N	C	T	T	191.755	923.837	0.108058	0.0996647	0.109981	0.961558	N	ADD	5162	1.24857	0.114824	0.99695	1.56369	1.93336	0.0531915	.
run4	9	21538783	9:21538783:C:G	C	G	N	G	C	C	289.298	1351.62	0.158942	0.150363	0.160907	0.976419	N	ADD	5162	1.12561	0.0868174	0.949483	1.3344	1.36288	0.172921	.
run4	9	21538887	9:21538887:G:C	G	C	N	C	G	G	186.81	895.086	0.104794	0.0970944	0.106558	0.97011	N	ADD	5162	1.28279	0.116647	1.02062	1.6123	2.13497	0.0327639	.
run4	9	21540552	9:21540552:A:C	A	C	N	C	A	A	286.881	1343.91	0.157961	0.149107	0.159989	0.988999	N	ADD	5162	1.12029	0.0864516	0.945674	1.32714	1.31386	0.188894	.
run4	9	21541459	9:21541459:T:G	T	G	N	G	T	T	286.852	1343.76	0.157943	0.149092	0.159971	0.989133	N	ADD	5162	1.12031	0.0864496	0.945694	1.32716	1.31409	0.188818	.
run4	9	21542074	9:21542074:T:A	T	A	N	A	T	T	174.539	839.815	0.098252	0.0907169	0.0999779	0.938084	N	ADD	5162	1.3459	0.126738	1.04987	1.72542	2.34393	0.0190819	.
run4	9	21542134	9:21542134:C:T	C	T	N	T	C	C	282.33	1332.81	0.156446	0.146741	0.158668	0.985674	N	ADD	5162	1.1139	0.0875807	0.938206	1.3225	1.23165	0.218079	.
run4	9	21542166	9:21542166:A:C	A	C	N	C	A	A	99.5391	441.613	0.0524169	0.0517355	0.052573	0.988714	N	ADD	5162	0.976869	0.118746	0.774033	1.23286	-0.197081	0.843765	.
run4	9	21542208	9:21542208:C:T	C	T	N	C	T	T	662.556	2888.43	0.343955	0.344364	0.343861	0.887162	N	ADD	5162	0.955971	0.0617105	0.847065	1.07888	-0.729658	0.465599	.
run4	9	21542652	9:21542652:T:TA	T	TA	N	TA	T	T	98.6465	429.108	0.0511192	0.0512716	0.0510843	0.968953	N	ADD	5162	0.998873	0.120848	0.788214	1.26583	-0.00933001	0.992556	.
run4	9	21542726	9:21542726:T:A	T	A	N	T	A	A	656.518	2866.36	0.341232	0.341225	0.341234	0.891279	N	ADD	5162	0.953508	0.0616821	0.844929	1.07604	-0.771826	0.440218	.
run4	9	21543203	9:21543203:A:G	A	G	N	A	G	G	658.854	2881.63	0.342937	0.34244	0.343051	0.895324	N	ADD	5162	0.950868	0.0614701	0.842941	1.07261	-0.819581	0.412455	.
run4	9	21543444	9:21543444:A:G	A	G	N	G	A	A	291.467	1363	0.160254	0.15149	0.162262	1.00584	N	ADD	5162	1.11907	0.0849476	0.947431	1.32179	1.32427	0.185413	.
run4	9	21543475	9:21543475:C:G	C	G	N	C	G	G	948.211	4209.25	0.499561	0.492833	0.501102	0.908025	N	ADD	5162	1.02319	0.0599753	0.909712	1.15082	0.382188	0.702322	.
run4	9	21543938	9:21543938:A:T	A	T	N	T	A	A	971.102	4169.24	0.497902	0.504731	0.496338	0.911422	N	ADD	5162	0.978064	0.0599495	0.869638	1.10001	-0.369974	0.711402	.
run4	9	21544062	9:21544062:C:T	C	T	N	T	C	C	96.5788	420.896	0.0501235	0.0501969	0.0501067	0.967876	N	ADD	5162	0.992836	0.12196	0.781745	1.26093	-0.058955	0.952988	.
run4	9	21544354	9:21544354:G:C	G	C	N	C	G	G	971.619	4186.96	0.499669	0.504999	0.498448	0.888266	N	ADD	5162	0.97016	0.0610127	0.860814	1.0934	-0.496519	0.619529	.
run4	9	21544550	9:21544550:C:T	C	T	N	T	C	C	287.646	1348.06	0.158438	0.149504	0.160484	0.994001	N	ADD	5162	1.12146	0.0863021	0.946939	1.32814	1.32822	0.184104	.
run4	9	21545777	9:21545777:A:G	A	G	N	G	A	A	952.778	4087.63	0.488223	0.495207	0.486623	0.927818	N	ADD	5162	0.980256	0.0594479	0.872443	1.10139	-0.335451	0.737285	.
run4	9	21545933	9:21545933:CT:C	CT	C	N	C	CT	CT	791.629	3437.09	0.409601	0.41145	0.409177	0.693486	N	ADD	5162	0.935461	0.0721223	0.812148	1.0775	-0.925044	0.354943	.
run4	9	21547133	9:21547133:A:G	A	G	N	A	G	G	936.007	4177.39	0.495292	0.48649	0.497308	0.891787	N	ADD	5162	1.00916	0.0605497	0.896235	1.13632	0.150662	0.880243	.
run4	9	21547544	9:21547544:C:G	C	G	N	G	C	C	184.719	885.146	0.103629	0.0960076	0.105375	0.945006	N	ADD	5162	1.30701	0.120216	1.03264	1.65427	2.22718	0.0259354	.
run4	9	21548213	9:21548213:C:T	C	T	N	C	T	T	941.8	4207.18	0.498739	0.489501	0.500854	0.896363	N	ADD	5162	1.00602	0.0603558	0.89378	1.13235	0.0993972	0.920823	.
run4	9	21548586	9:21548586:C:T	C	T	N	T	C	C	606.565	2653.56	0.315781	0.315263	0.315899	0.904338	N	ADD	5162	0.953898	0.0619866	0.84477	1.07712	-0.761439	0.446395	.
run4	9	21549326	9:21549326:G:GCTGTTAAT	G	GCTGTTAAT	N	GCTGTTAAT	G	G	187.177	894.38	0.104761	0.0972851	0.106474	0.944958	N	ADD	5162	1.29636	0.118296	1.02809	1.63463	2.19416	0.0282237	.
run4	9	21549430	9:21549430:C:CGTGT	C	CGTGT	N	C	CGTGT	CGTGT	691.779	2989.01	0.356527	0.359552	0.355835	0.816263	N	ADD	5162	0.968432	0.064217	0.853901	1.09833	-0.499501	0.617426	.
run4	9	21549638	9:21549638:A:G	A	G	N	G	A	A	99.5606	438.09	0.0520777	0.0517467	0.0521536	1.00281	N	ADD	5162	0.985723	0.118007	0.782181	1.24223	-0.121857	0.903012	.
run4	9	21550887	9:21550887:TCTC:T	TCTC	T	N	T	TCTC	TCTC	95.9825	427.215	0.0506778	0.049887	0.0508589	0.953523	N	ADD	5162	0.976338	0.123283	0.766764	1.24319	-0.194237	0.845991	.
run4	9	21550959	9:21550959:G:C	G	C	N	C	G	G	100.944	446.807	0.053056	0.0524657	0.0531913	0.967422	N	ADD	5162	0.978992	0.11932	0.774843	1.23693	-0.177938	0.858772	.
run4	9	21551513	9:21551513:T:C	T	C	N	C	T	T	99	445	0.0526928	0.0514553	0.0529762	1.0414	N	ADD	5162	0.975575	0.115738	0.777579	1.22399	-0.21366	0.830812	.
run4	9	21551614	9:21551614:G:A	G	A	N	A	G	G	457.822	1997.72	0.237848	0.237953	0.237824	0.74912	N	ADD	5162	0.932085	0.0875943	0.785046	1.10666	-0.802921	0.42202	.
run4	9	21552052	9:21552052:A:G	A	G	N	A	G	G	826.413	3655.48	0.434124	0.429529	0.435177	0.951147	N	ADD	5162	1.04993	0.0593556	0.934628	1.17947	0.820948	0.411676	.
run4	9	21552654	9:21552654:C:T	C	T	N	C	T	T	724.201	3266.14	0.386511	0.376404	0.388826	0.922928	N	ADD	5162	1.0174	0.0629646	0.899282	1.15103	0.273952	0.784121	.
run4	9	21553004	9:21553004:T:C	T	C	N	T	C	C	823.691	3642.8	0.432632	0.428114	0.433667	0.950682	N	ADD	5162	1.05026	0.0594321	0.934779	1.18001	0.825131	0.409297	.
run4	9	21553538	9:21553538:G:C	G	C	N	G	C	C	823.385	3637.97	0.432134	0.427955	0.433091	0.95047	N	ADD	5162	1.05194	0.0594162	0.936303	1.18186	0.852245	0.394078	.
run4	9	21553641	9:21553641:G:C	G	C	N	G	C	C	824.038	3639.11	0.432308	0.428294	0.433228	0.951092	N	ADD	5162	1.05263	0.0593905	0.93696	1.18257	0.863587	0.387815	.
run4	9	21553876	9:21553876:A:T	A	T	N	A	T	T	719.735	3239.59	0.383507	0.374082	0.385666	0.913717	N	ADD	5162	1.02235	0.0636202	0.902497	1.15812	0.347425	0.728272	.
run4	9	21553980	9:21553980:G:T	G	T	N	T	G	G	580.539	2538.6	0.302125	0.301735	0.302214	0.980992	N	ADD	5162	0.960422	0.0593805	0.854904	1.07896	-0.680056	0.496469	.
run4	9	21554457	9:21554457:C:T	C	T	N	C	T	T	828.056	3659.81	0.434702	0.430382	0.435692	0.959484	N	ADD	5162	1.04947	0.0589582	0.934945	1.17803	0.819032	0.412768	.
run4	9	21555283	9:21555283:T:C	T	C	N	T	C	C	725.635	3267.88	0.386818	0.377149	0.389033	0.923708	N	ADD	5162	1.01963	0.062887	0.901394	1.15338	0.309179	0.757185	.
run4	9	21555445	9:21555445:G:T	G	T	N	G	T	T	805.598	3561.26	0.422982	0.41871	0.42396	1.01143	N	ADD	5162	1.05007	0.0575545	0.938056	1.17547	0.84892	0.395926	.
run4	9	21556666	9:21556666:CA:C	CA	C	N	CA	C	C	824.607	3642.74	0.432715	0.42859	0.43366	0.96891	N	ADD	5162	1.05158	0.0586627	0.937369	1.17972	0.857418	0.391214	.
run4	9	21556881	9:21556881:T:C	T	C	N	T	C	C	723.65	3256	0.385475	0.376117	0.387619	0.925018	N	ADD	5162	1.02132	0.0629012	0.902856	1.15532	0.33532	0.737384	.
run4	9	21557406	9:21557406:A:C	A	C	N	A	C	C	828.335	3657.4	0.434496	0.430528	0.435405	0.95797	N	ADD	5162	1.0518	0.0589491	0.937034	1.18062	0.856714	0.391603	.
run4	9	21558030	9:21558030:G:A	G	A	N	G	A	A	828.557	3660.17	0.434786	0.430643	0.435735	0.958495	N	ADD	5162	1.05075	0.0589291	0.936137	1.1794	0.840077	0.400865	.
run4	9	21559961	9:21559961:G:A	G	A	N	G	A	A	826.221	3645.16	0.433105	0.429429	0.433947	0.951264	N	ADD	5162	1.05274	0.0592133	0.937391	1.18229	0.868065	0.385359	.
run4	9	21561529	9:21561529:G:A	G	A	N	G	A	A	735.911	3258.83	0.386937	0.38249	0.387955	0.920266	N	ADD	5162	1.05236	0.0627243	0.930624	1.19003	0.813674	0.415832	.
run4	9	21562461	9:21562461:G:A	G	A	N	G	A	A	728.017	3249.55	0.385274	0.378387	0.386851	0.918316	N	ADD	5162	1.03846	0.0630652	0.917714	1.17509	0.598357	0.549602	.
run4	9	21562475	9:21562475:G:GTA	G	GTA	N	GTA	G	G	937.975	4086.76	0.486705	0.487513	0.486519	0.74471	N	ADD	5162	0.943296	0.0668687	0.827426	1.07539	-0.872985	0.382671	.
run4	9	21563820	9:21563820:TA:T	TA	T	N	TA	T	T	837.738	3658.28	0.435492	0.435415	0.435509	0.919797	N	ADD	5162	1.07412	0.0600963	0.954774	1.20839	1.18986	0.234102	.
run4	9	21564684	9:21564684:A:G	A	G	N	A	G	G	809.681	3571.65	0.424383	0.420832	0.425196	0.931587	N	ADD	5162	1.05331	0.0602631	0.935966	1.18537	0.861844	0.388774	.
run4	9	21565674	9:21565674:C:T	C	T	N	C	T	T	818.188	3584.64	0.426465	0.425254	0.426743	0.936664	N	ADD	5162	1.06574	0.0599323	0.947629	1.19858	1.06241	0.288051	.
run4	9	21566440	9:21566440:G:A	G	A	N	G	A	A	745.319	3302.99	0.392126	0.38738	0.393214	0.918239	N	ADD	5162	1.052	0.0627062	0.930338	1.18958	0.80845	0.418832	.
run4	9	21566730	9:21566730:G:A	G	A	N	A	G	G	597.938	2645.69	0.314183	0.310779	0.314963	0.91668	N	ADD	5162	0.937259	0.0613048	0.831146	1.05692	-1.05693	0.290542	.
run4	9	21567651	9:21567651:C:T	C	T	N	C	T	T	738.813	3267.14	0.388023	0.383998	0.388945	0.917766	N	ADD	5162	1.05518	0.0627377	0.933095	1.19325	0.856198	0.391888	.
run4	9	21570352	9:21570352:C:T	C	T	N	C	T	T	754.151	3302.97	0.39298	0.391971	0.393211	0.910844	N	ADD	5162	1.07458	0.0625355	0.950625	1.2147	1.15026	0.250039	.
run4	9	21572208	9:21572208:C:T	C	T	N	C	T	T	747.589	3277.19	0.389847	0.38856	0.390141	0.929957	N	ADD	5162	1.07189	0.0619401	0.949354	1.21025	1.12088	0.262341	.
run4	9	21573016	9:21573016:T:C	T	C	N	T	C	C	747.389	3275.96	0.389708	0.388456	0.389995	0.929665	N	ADD	5162	1.07221	0.061959	0.949598	1.21065	1.12527	0.260473	.
run4	9	21573049	9:21573049:G:A	G	A	N	G	A	A	713.395	3126.04	0.371894	0.370788	0.372148	0.998385	N	ADD	5162	1.07175	0.0603661	0.952159	1.20636	1.14786	0.251025	.
run4	9	21573443	9:21573443:G:A	G	A	N	G	A	A	826.607	3595.18	0.428302	0.429629	0.427998	0.922975	N	ADD	5162	1.08143	0.0601668	0.961134	1.21678	1.30111	0.193222	.
run4	9	21574194	9:21574194:C:A	C	A	N	A	C	C	439.314	1877.76	0.224435	0.228333	0.223543	0.829395	N	ADD	5162	0.995245	0.0684452	0.870301	1.13813	-0.0696356	0.944484	.
run4	9	21575432	9:21575432:T:TTG	T	TTG	N	TTG	T	T	418.668	1850.04	0.219751	0.217603	0.220243	0.400579	N	ADD	5162	0.899137	0.10677	0.729362	1.10843	-0.995782	0.319356	.
run4	9	21576591	9:21576591:A:C	A	C	N	A	C	C	816.186	3554.73	0.423374	0.424213	0.423182	0.911812	N	ADD	5162	1.07863	0.0607576	0.957537	1.21504	1.2458	0.212836	.
run4	9	21576700	9:21576700:C:G	C	G	N	C	G	G	816.19	3556.01	0.423499	0.424215	0.423335	0.912139	N	ADD	5162	1.0777	0.060746	0.956734	1.21396	1.23185	0.218006	.
run4	9	21577870	9:21577870:C:G	C	G	N	C	G	G	743.402	3256.66	0.387452	0.386383	0.387697	0.907892	N	ADD	5162	1.07636	0.0629421	0.951435	1.21768	1.16902	0.242396	.
run4	9	21577970	9:21577970:T:C	T	C	N	C	T	T	445.126	1904.89	0.227627	0.231355	0.226773	0.80876	N	ADD	5162	0.993909	0.0690357	0.868127	1.13792	-0.0884996	0.92948	.
run4	9	21578617	9:21578617:C:A	C	A	N	C	A	A	822.238	3571.83	0.425617	0.427359	0.425218	0.901349	N	ADD	5162	1.08662	0.0610846	0.964016	1.22483	1.36002	0.173825	.
run4	9	21580062	9:21580062:T:C	T	C	N	T	C	C	734.948	3239.1	0.384933	0.38199	0.385607	0.902371	N	ADD	5162	1.06577	0.0633582	0.941311	1.20669	1.00537	0.314719	.
run4	9	21582103	9:21582103:T:C	T	C	N	T	C	C	733.915	3238.99	0.384823	0.381453	0.385595	0.902147	N	ADD	5162	1.06274	0.0633974	0.938566	1.20335	0.959882	0.337115	.
run4	9	21582326	9:21582326:T:C	T	C	N	T	C	C	167.031	708.201	0.0847764	0.0868144	0.0843096	0.61574	N	ADD	5162	1.03365	0.118417	0.819554	1.30368	0.279502	0.77986	.
run4	9	21584377	9:21584377:G:T	G	T	N	G	T	T	161.516	678.189	0.0813353	0.083948	0.0807368	0.621516	N	ADD	5162	1.05657	0.11946	0.836016	1.33531	0.460655	0.645046	.
run4	9	21584545	9:21584545:T:A	T	A	N	T	A	A	248.504	1022.71	0.123132	0.12916	0.121751	0.673966	N	ADD	5162	1.08206	0.0956408	0.897098	1.30515	0.82457	0.409616	.
run4	9	21585265	9:21585265:C:A	C	A	N	C	A	A	248.325	1022.99	0.123142	0.129067	0.121784	0.678046	N	ADD	5162	1.08182	0.0953389	0.897435	1.30409	0.824915	0.40942	.
run4	9	21586334	9:21586334:T:C	T	C	N	T	C	C	154.275	649.629	0.0778675	0.0801847	0.0773368	0.635625	N	ADD	5162	1.0455	0.120681	0.825278	1.32449	0.368696	0.712354	.
run4	9	21586508	9:21586508:CTAAACT:C	CTAAACT	C	N	CTAAACT	C	C	891.77	3840.18	0.458345	0.463498	0.457164	0.746723	N	ADD	5162	0.98073	0.0660088	0.861713	1.11618	-0.294784	0.768159	.
run4	9	21587100	9:21587100:G:GTTAAA	G	GTTAAA	N	G	GTTAAA	GTTAAA	176.402	739.648	0.0887302	0.0916852	0.0880533	0.549634	N	ADD	5162	1.05737	0.122268	0.832055	1.3437	0.45625	0.64821	.
run4	9	21587447	9:21587447:C:T	C	T	N	C	T	T	242.186	1024.01	0.122646	0.125876	0.121905	0.68007	N	ADD	5162	1.05947	0.0960153	0.877728	1.27884	0.60165	0.547407	.
run4	9	21587775	9:21587775:A:G	A	G	N	A	G	G	153.915	648.065	0.0776811	0.0799972	0.0771506	0.636645	N	ADD	5162	1.04563	0.120716	0.825323	1.32474	0.369611	0.711672	.
run4	9	21588969	9:21588969:G:A	G	A	N	G	A	A	149.98	626.149	0.0751772	0.0779524	0.0745415	0.651518	N	ADD	5162	1.0612	0.120688	0.837661	1.3444	0.492197	0.62258	.
run4	9	21589041	9:21589041:G:A	G	A	N	G	A	A	247.379	1034.12	0.124129	0.128575	0.12311	0.677719	N	ADD	5162	1.07797	0.0953375	0.894242	1.29944	0.787506	0.430986	.
run4	9	21589457	9:21589457:C:T	C	T	N	T	C	C	583.322	2593.27	0.30769	0.303182	0.308722	0.803423	N	ADD	5162	0.920451	0.066041	0.808699	1.04765	-1.25514	0.209427	.
run4	9	21591540	9:21591540:T:C	T	C	N	T	C	C	152.844	628.281	0.0756611	0.0794406	0.0747954	0.630199	N	ADD	5162	1.08964	0.121587	0.858592	1.38286	0.706036	0.480166	.
run4	9	21592381	9:21592381:C:CA	C	CA	N	C	CA	CA	202.916	859.925	0.102949	0.105466	0.102372	0.459066	N	ADD	5162	1.03975	0.126385	0.811616	1.33201	0.308437	0.75775	.
run4	9	21592386	9:21592386:A:T	A	T	N	A	T	T	159.255	666.417	0.0799759	0.0827726	0.0793354	0.518232	N	ADD	5162	1.06142	0.131992	0.819471	1.37479	0.451571	0.651578	.
run4	9	21592858	9:21592858:A:G	A	G	N	G	A	A	198.636	803.367	0.0970557	0.103241	0.0956389	0.765424	N	ADD	5162	1.10475	0.0987341	0.910381	1.34063	1.00901	0.312971	.
run4	9	21593056	9:21593056:G:C	G	C	N	C	G	G	212.057	934.945	0.111101	0.110217	0.111303	0.715084	N	ADD	5162	1.3608	0.117802	1.08024	1.71422	2.61517	0.00891819	.
run4	9	21595717	9:21595717:T:C	T	C	N	C	T	T	201.707	820.491	0.0990118	0.104837	0.0976775	0.785157	N	ADD	5162	1.09572	0.0965997	0.906723	1.32412	0.94632	0.343986	.
run4	9	21596053	9:21596053:G:T	G	T	N	T	G	G	194.241	774.786	0.0938615	0.100957	0.0922364	0.787838	N	ADD	5162	1.12105	0.098177	0.924815	1.35891	1.16384	0.244489	.
run4	9	21598485	9:21598485:A:G	A	G	N	G	A	A	194.583	776.24	0.0940356	0.101135	0.0924096	0.786977	N	ADD	5162	1.12101	0.098153	0.924832	1.35881	1.16382	0.244496	.
run4	9	21598700	9:21598700:C:A	C	A	N	A	C	C	120.06	516.154	0.0616247	0.062401	0.0614469	0.802979	N	ADD	5162	1.00141	0.120132	0.791329	1.26727	0.011756	0.99062	.
run4	9	21598941	9:21598941:T:C	T	C	N	C	T	T	198.392	796.983	0.0964137	0.103114	0.0948789	0.808547	N	ADD	5162	1.10838	0.0958421	0.918557	1.33742	1.0736	0.283003	.
run4	9	21599220	9:21599220:C:T	C	T	N	T	C	C	114.558	499.774	0.0595052	0.0595416	0.0594969	0.806701	N	ADD	5162	0.976921	0.122306	0.768693	1.24156	-0.190907	0.848598	.
run4	9	21599985	9:21599985:C:T	C	T	N	T	C	C	184.652	742.62	0.0898171	0.095973	0.0884072	0.826343	N	ADD	5162	1.10256	0.0978457	0.910153	1.33563	0.997808	0.318373	.
run4	9	21600424	9:21600424:G:A	G	A	N	A	G	G	215.597	850.092	0.103224	0.112057	0.101201	0.953185	N	ADD	5162	1.10107	0.0854706	0.931239	1.30187	1.12646	0.25997	.
run4	9	21601652	9:21601652:C:T	C	T	N	T	C	C	200.594	793.224	0.0962629	0.104259	0.0944315	0.878223	N	ADD	5162	1.10144	0.0919656	0.919772	1.31899	1.05061	0.293438	.
run4	9	21602752	9:21602752:A:G	A	G	N	A	G	G	884.724	3822.28	0.455928	0.459836	0.455034	0.665594	N	ADD	5162	0.997331	0.0686965	0.871696	1.14107	-0.0389008	0.968969	.
run4	9	21603774	9:21603774:C:T	C	T	N	T	C	C	117.414	519.331	0.0616762	0.0610262	0.0618251	0.810464	N	ADD	5162	0.965945	0.12053	0.762706	1.22334	-0.287467	0.773755	.
run4	9	21604067	9:21604067:A:G	A	G	N	G	A	A	119.919	526.723	0.0626349	0.0623282	0.0627052	0.805146	N	ADD	5162	0.976161	0.119879	0.771756	1.2347	-0.201267	0.84049	.
run4	9	21604969	9:21604969:A:G	A	G	N	A	G	G	894.357	3860.37	0.460551	0.464843	0.459568	0.668507	N	ADD	5162	0.998917	0.0684571	0.873492	1.14235	-0.0158234	0.987375	.
run4	9	21605629	9:21605629:C:T	C	T	N	T	C	C	215.699	1037.3	0.121367	0.11211	0.123488	0.59136	N	ADD	5162	0.81528	0.108994	0.658462	1.00944	-1.87372	0.0609687	.
run4	9	21607755	9:21607755:C:G	C	G	N	G	C	C	211.95	853.49	0.1032	0.110161	0.101606	0.857145	N	ADD	5162	1.10219	0.0905911	0.922883	1.31634	1.07408	0.282786	.
run4	9	21608238	9:21608238:G:A	G	A	N	A	G	G	203.724	802.826	0.0974962	0.105886	0.0955746	0.879318	N	ADD	5162	1.10855	0.0913026	0.926914	1.32579	1.12873	0.259012	.
run4	9	21608851	9:21608851:G:A	G	A	N	A	G	G	99.5719	461.2	0.0543173	0.0517525	0.0549047	0.810247	N	ADD	5162	0.926046	0.13014	0.717558	1.19511	-0.590375	0.554939	.
run4	9	21609970	9:21609970:GAGGA:G	GAGGA	G	N	G	GAGGA	GAGGA	210.659	842.737	0.102034	0.10949	0.100326	0.88292	N	ADD	5162	1.08919	0.0896154	0.913738	1.29832	0.953313	0.340431	.
run4	9	21610326	9:21610326:CT:C	CT	C	N	C	CT	CT	361.068	1578.81	0.1879	0.187665	0.187954	0.556939	N	ADD	5162	0.962609	0.0914407	0.804666	1.15155	-0.416747	0.676863	.
run4	9	21611256	9:21611256:T:C	T	C	N	C	T	T	211.195	854.878	0.103262	0.109769	0.101771	0.857809	N	ADD	5162	1.09564	0.0906108	0.917359	1.30857	1.00802	0.313445	.
run4	9	21612909	9:21612909:C:G	C	G	N	G	C	C	122.893	547.093	0.064896	0.0638739	0.0651302	0.781287	N	ADD	5162	0.954914	0.120369	0.754234	1.20899	-0.383269	0.70152	.
run4	9	21614839	9:21614839:A:G	A	G	N	G	A	A	621.933	2727.68	0.324449	0.32325	0.324724	0.656982	N	ADD	5162	0.961253	0.0713955	0.835729	1.10563	-0.553506	0.579917	.
run4	9	21615699	9:21615699:G:C	G	C	N	C	G	G	213.765	853.669	0.103393	0.111104	0.101627	0.835352	N	ADD	5162	1.08986	0.0917678	0.91045	1.30461	0.937637	0.348431	.
run4	9	21616161	9:21616161:A:G	A	G	N	G	A	A	129.939	586.327	0.0693787	0.067536	0.0698008	0.747756	N	ADD	5162	0.930454	0.120181	0.735186	1.17759	-0.599785	0.548649	.
run4	9	21620510	9:21620510:G:T	G	T	N	T	G	G	166.691	727.088	0.0865729	0.0866378	0.0865581	0.728407	N	ADD	5162	0.999796	0.107905	0.809212	1.23527	-0.00188653	0.998495	.
run4	9	21620606	9:21620606:T:C	T	C	N	C	T	T	189.186	824.227	0.0981608	0.0983295	0.0981222	0.703739	N	ADD	5162	0.992281	0.104262	0.808885	1.21726	-0.0743257	0.940751	.
run4	9	21621070	9:21621070:T:G	T	G	N	G	T	T	100.817	495.795	0.0577888	0.0523997	0.0590232	0.769214	N	ADD	5162	0.849303	0.132442	0.655131	1.10103	-1.23329	0.217468	.
run4	9	21622791	9:21622791:C:T	C	T	N	T	C	C	505.212	2274.44	0.269241	0.262584	0.270766	0.742574	N	ADD	5162	0.941453	0.0695441	0.821491	1.07893	-0.867514	0.385661	.
run4	9	21623279	9:21623279:G:C	G	C	N	C	G	G	142.027	642.94	0.0760332	0.0738185	0.0765404	0.782233	N	ADD	5162	0.953784	0.111883	0.765976	1.18764	-0.422919	0.672354	.
run4	9	21623338	9:21623338:C:A	C	A	N	A	C	C	95.4124	466.89	0.0544655	0.0495906	0.0555821	0.815714	N	ADD	5162	0.873552	0.13158	0.674975	1.13055	-1.02742	0.304225	.
run4	9	21624098	9:21624098:A:G	A	G	N	G	A	A	141.797	646.708	0.0763759	0.0736992	0.076989	0.776403	N	ADD	5162	0.942017	0.112315	0.755885	1.17398	-0.531823	0.594849	.
run4	9	21624484	9:21624484:AGATAGATAGAT:A	AGATAGATAGAT	A	N	A	AGATAGATAGAT	AGATAGATAGAT	88.5419	431.416	0.050364	0.0460197	0.051359	0.787628	N	ADD	5162	0.878653	0.138446	0.669842	1.15256	-0.934411	0.350092	.
run4	9	21624529	9:21624529:A:G	A	G	N	G	A	A	169.174	745.658	0.0886122	0.0879284	0.0887688	0.513351	N	ADD	5162	0.91556	0.135977	0.701363	1.19517	-0.648778	0.516482	.
run4	9	21625578	9:21625578:A:G	A	G	N	G	A	A	96.2784	474.622	0.0552984	0.0500407	0.0565027	0.826931	N	ADD	5162	0.866931	0.130013	0.67192	1.11854	-1.09833	0.272061	.
run4	9	21626200	9:21626200:A:G	A	G	N	G	A	A	96.3683	474.83	0.0553272	0.0500875	0.0565273	0.826932	N	ADD	5162	0.867413	0.12996	0.672363	1.11905	-1.09449	0.273742	.
run4	9	21626573	9:21626573:G:T	G	T	N	T	G	G	870.907	3895.62	0.461694	0.452655	0.463764	0.865501	N	ADD	5162	0.936752	0.0571748	0.837447	1.04783	-1.14276	0.25314	.
run4	9	21627027	9:21627027:GA:G	GA	G	N	GA	G	G	228.939	965.727	0.115717	0.118991	0.114968	0.540624	N	ADD	5162	1.08918	0.109672	0.878512	1.35037	0.778939	0.436015	.
run4	9	21627033	9:21627033:A:G	A	G	N	G	A	A	96.2373	474.473	0.05528	0.0500194	0.0564849	0.826924	N	ADD	5162	0.866809	0.130032	0.6718	1.11843	-1.09924	0.271663	.
run4	9	21627286	9:21627286:G:C	G	C	N	C	G	G	95.3622	470.709	0.0548306	0.0495645	0.0560368	0.821054	N	ADD	5162	0.865534	0.131095	0.669415	1.11911	-1.10155	0.270657	.
run4	9	21627590	9:21627590:A:G	A	G	N	G	A	A	142.101	645.27	0.0762661	0.0738569	0.0768179	0.775464	N	ADD	5162	0.947969	0.112352	0.760606	1.18149	-0.475589	0.634367	.
run4	9	21627620	9:21627620:T:C	T	C	N	C	T	T	95.4982	471.425	0.0549132	0.0496353	0.0561221	0.82089	N	ADD	5162	0.865073	0.131035	0.669137	1.11838	-1.10613	0.268672	.
run4	9	21628775	9:21628775:G:T	G	T	N	T	G	G	88.4448	431.552	0.0503678	0.0459692	0.0513752	0.87313	N	ADD	5162	0.893762	0.131138	0.691189	1.1557	-0.856468	0.391739	.
run4	9	21630635	9:21630635:A:G	A	G	N	G	A	A	109.455	506.169	0.0596303	0.0568892	0.0602582	0.79718	N	ADD	5162	0.93897	0.124984	0.734962	1.19961	-0.503838	0.614375	.
run4	9	21631987	9:21631987:A:G	A	G	N	G	A	A	135.847	605.988	0.0718554	0.0706065	0.0721414	0.827986	N	ADD	5162	0.980438	0.110732	0.789159	1.21808	-0.178407	0.858403	.
run4	9	21631998	9:21631998:G:A	G	A	N	A	G	G	111.357	508.404	0.0600311	0.0578778	0.0605243	0.793898	N	ADD	5162	0.953163	0.124349	0.747001	1.21622	-0.385761	0.699674	.
run4	9	21633742	9:21633742:A:G	A	G	N	G	A	A	136.163	606.642	0.0719493	0.0707708	0.0722193	0.827635	N	ADD	5162	0.981887	0.110648	0.790456	1.21968	-0.165198	0.868788	.
run4	9	21634015	9:21634015:G:A	G	A	N	A	G	G	107.856	448.93	0.0539313	0.0560583	0.0534441	0.412048	N	ADD	5162	1.10227	0.175203	0.781907	1.55389	0.555765	0.578371	.
run4	9	21635153	9:21635153:G:A	G	A	N	A	G	G	89.164	434.211	0.050695	0.046343	0.0516918	0.878935	N	ADD	5162	0.895934	0.130189	0.694159	1.15636	-0.844067	0.398632	.
run4	9	21636121	9:21636121:A:G	A	G	N	G	A	A	89.2753	434.539	0.0507375	0.0464009	0.0517308	0.878557	N	ADD	5162	0.896446	0.130148	0.694611	1.15693	-0.839951	0.400936	.
run4	9	21637233	9:21637233:AAAAC:AAAACAAAC	A	AAAAC	N	AAAAC	A	A	90.9167	442.851	0.0517017	0.047254	0.0527204	0.871477	N	ADD	5162	0.894245	0.129622	0.693621	1.1529	-0.862316	0.388514	.
run4	9	21639132	9:21639132:G:C	G	C	N	C	G	G	88.376	434.55	0.0506515	0.0459335	0.0517321	0.901909	N	ADD	5162	0.890004	0.128821	0.691416	1.14563	-0.904583	0.365686	.
run4	9	21639445	9:21639445:G:A	G	A	N	A	G	G	90.5452	438.809	0.0512742	0.0470609	0.0522392	0.893739	N	ADD	5162	0.902181	0.128156	0.70179	1.15979	-0.803238	0.421837	.
run4	9	21639817	9:21639817:A:G	A	G	N	G	A	A	115.455	534.629	0.0629683	0.0600079	0.0636463	0.916046	N	ADD	5162	0.946595	0.112934	0.758639	1.18112	-0.485984	0.626979	.
run4	9	21640565	9:21640565:G:A	G	A	N	A	G	G	133.563	603.472	0.0713904	0.0694195	0.0718419	0.843091	N	ADD	5162	0.965908	0.110479	0.77785	1.19943	-0.313967	0.753546	.
run4	9	21640658	9:21640658:A:AG	A	AG	N	AG	A	A	128.953	581.614	0.0688267	0.0670235	0.0692397	0.870784	N	ADD	5162	0.971154	0.110399	0.782198	1.20576	-0.265128	0.790911	.
run4	9	21640725	9:21640725:C:T	C	T	N	T	C	C	134.867	604.534	0.0716196	0.0700972	0.0719683	0.843963	N	ADD	5162	0.975341	0.109983	0.786211	1.20997	-0.227017	0.82041	.
run4	9	21641046	9:21641046:TA:T	TA	T	N	T	TA	TA	626.105	2678.59	0.320098	0.325419	0.31888	0.768703	N	ADD	5162	1.08104	0.067994	0.946165	1.23515	1.1461	0.251753	.
run4	9	21641325	9:21641325:T:G	T	G	N	G	T	T	866.174	3657.48	0.438169	0.450194	0.435414	0.983718	N	ADD	5162	1.06862	0.0543682	0.960609	1.18878	1.22078	0.22217	.
run4	9	21642541	9:21642541:T:G	T	G	N	G	T	T	828.072	3498.81	0.419109	0.430391	0.416525	0.913576	N	ADD	5162	1.0729	0.0569378	0.959607	1.19957	1.23581	0.216529	.
run4	9	21642590	9:21642590:A:G	A	G	N	G	A	A	766.84	3261.72	0.390213	0.398565	0.3883	0.862659	N	ADD	5162	1.06358	0.0596459	0.946239	1.19548	1.03349	0.301375	.
run4	9	21643597	9:21643597:T:C	T	C	N	C	T	T	792.044	3361.32	0.402301	0.411665	0.400157	0.894847	N	ADD	5162	1.06636	0.0580351	0.951709	1.19482	1.1071	0.268252	.
run4	9	21643943	9:21643943:C:T	C	T	N	T	C	C	111.591	480.13	0.0573151	0.0579996	0.0571583	0.526533	N	ADD	5162	1.01697	0.154183	0.751742	1.37578	0.109162	0.913074	.
run4	9	21645847	9:21645847:A:T	A	T	N	T	A	A	87.8664	434.197	0.050568	0.0456686	0.0516902	0.895097	N	ADD	5162	0.883118	0.12972	0.684858	1.13877	-0.958185	0.337969	.
run4	9	21646648	9:21646648:GT:G	GT	G	N	G	GT	GT	201.261	951.43	0.111652	0.104606	0.113265	0.562814	N	ADD	5162	0.880524	0.113278	0.705211	1.09942	-1.12324	0.261336	.
run4	9	21648256	9:21648256:A:G	A	G	N	G	A	A	137.354	617.185	0.0730859	0.0713899	0.0734744	0.831776	N	ADD	5162	0.971568	0.109909	0.783282	1.20511	-0.262437	0.792985	.
run4	9	21650406	9:21650406:G:T	G	T	N	T	G	G	114.75	540.86	0.0635035	0.0596414	0.0643881	0.946336	N	ADD	5162	0.929084	0.111196	0.747145	1.15533	-0.661502	0.50829	.
run4	9	21651620	9:21651620:T:C	T	C	N	C	T	T	116.432	547.96	0.0643541	0.0605158	0.0652333	0.93596	N	ADD	5162	0.930525	0.111109	0.74843	1.15692	-0.648067	0.516941	.
run4	9	21652149	9:21652149:C:G	C	G	N	G	C	C	762.574	3235.29	0.387239	0.396348	0.385153	0.849097	N	ADD	5162	1.07182	0.0601179	0.952681	1.20585	1.15363	0.248654	.
run4	9	21652884	9:21652884:G:T	G	T	N	T	G	G	86.3079	433.039	0.0503048	0.0448586	0.0515522	0.927272	N	ADD	5162	0.874466	0.128072	0.680342	1.12398	-1.0474	0.294917	.
run4	9	21652985	9:21652985:C:T	C	T	N	T	C	C	202.012	937.505	0.110376	0.104996	0.111608	0.590373	N	ADD	5162	0.888167	0.111687	0.713554	1.10551	-1.06186	0.288297	.
run4	9	21653039	9:21653039:C:T	C	T	N	T	C	C	117.638	542.937	0.0639844	0.0611424	0.0646354	0.93933	N	ADD	5162	0.95167	0.110501	0.766351	1.1818	-0.448289	0.653944	.
run4	9	21653648	9:21653648:C:G	C	G	N	G	C	C	934.771	4148.34	0.492358	0.485848	0.49385	0.978023	N	ADD	5162	0.956329	0.053509	0.861114	1.06207	-0.834494	0.404003	.
run4	9	21653863	9:21653863:A:G	A	G	N	G	A	A	89.2578	442.093	0.0514675	0.0463918	0.0526301	0.934494	N	ADD	5162	0.885445	0.125708	0.692083	1.13283	-0.967838	0.333125	.
run4	9	21653870	9:21653870:C:G	C	G	N	G	C	C	86.4808	433.793	0.0503946	0.0449484	0.051642	0.92845	N	ADD	5162	0.874688	0.127867	0.68079	1.12381	-1.04709	0.295059	.
run4	9	21654272	9:21654272:C:T	C	T	N	T	C	C	117.636	542.794	0.0639704	0.0611416	0.0646183	0.939379	N	ADD	5162	0.952007	0.110501	0.766623	1.18222	-0.445096	0.656251	.
run4	9	21654550	9:21654550:T:A	T	A	N	A	T	T	900.664	3866.96	0.4618	0.468121	0.460353	0.876936	N	ADD	5162	1.04882	0.0570343	0.93789	1.17286	0.835686	0.403332	.
run4	9	21654764	9:21654764:G:C	G	C	N	C	G	G	118.337	546.183	0.0643666	0.0615057	0.0650218	0.944431	N	ADD	5162	0.95137	0.109869	0.767059	1.17997	-0.453741	0.650015	.
run4	9	21655288	9:21655288:G:T	G	T	N	T	G	G	473.353	2008.1	0.240358	0.246025	0.23906	0.679776	N	ADD	5162	1.15407	0.0793027	0.987937	1.34814	1.80692	0.0707742	.
run4	9	21655949	9:21655949:A:G	A	G	N	G	A	A	93.949	453.747	0.0530508	0.04883	0.0540175	0.93399	N	ADD	5162	0.907165	0.123	0.712834	1.15447	-0.792127	0.428287	.
run4	9	21655955	9:21655955:A:G	A	G	N	G	A	A	93.949	453.747	0.0530508	0.04883	0.0540175	0.93399	N	ADD	5162	0.907165	0.123	0.712834	1.15447	-0.792127	0.428287	.
run4	9	21656149	9:21656149:C:T	C	T	N	T	C	C	94.1143	454.393	0.0531293	0.0489159	0.0540944	0.931358	N	ADD	5162	0.907239	0.1231	0.712753	1.15479	-0.790818	0.42905	.
run4	9	21656683	9:21656683:G:C	G	C	N	C	G	G	770.999	3278.32	0.392224	0.400727	0.390276	0.826707	N	ADD	5162	1.0704	0.0607699	0.950211	1.2058	1.11956	0.262902	.
run4	9	21656749	9:21656749:G:A	G	A	N	A	G	G	119.417	551.24	0.064961	0.0620671	0.0656238	0.94162	N	ADD	5162	0.950713	0.109583	0.766959	1.17849	-0.461234	0.64463	.
run4	9	21657011	9:21657011:A:G	A	G	N	G	A	A	94.0468	454.807	0.0531629	0.0488808	0.0541437	0.932257	N	ADD	5162	0.905353	0.123051	0.711339	1.15228	-0.808047	0.419063	.
run4	9	21657873	9:21657873:G:C	G	C	N	C	G	G	118.904	549.5	0.0647427	0.0618003	0.0654166	0.947004	N	ADD	5162	0.949769	0.109464	0.766376	1.17705	-0.47081	0.637776	.
run4	9	21658042	9:21658042:G:C	G	C	N	C	G	G	93.1378	450.694	0.0526764	0.0484084	0.053654	0.924518	N	ADD	5162	0.904843	0.124173	0.709377	1.15417	-0.805278	0.420659	.
run4	9	21658507	9:21658507:C:A	C	A	N	A	C	C	92.4208	445.368	0.0520911	0.0480358	0.05302	0.914828	N	ADD	5162	0.907751	0.125328	0.710048	1.1605	-0.772254	0.439964	.
run4	9	21659006	9:21659006:G:C	G	C	N	C	G	G	115.15	541.63	0.0636168	0.0598491	0.0644798	0.953964	N	ADD	5162	0.930273	0.110458	0.749183	1.15513	-0.654343	0.512891	.
run4	9	21659157	9:21659157:T:A	T	A	N	A	T	T	93.5155	453.025	0.0529389	0.0486047	0.0539316	0.957554	N	ADD	5162	0.904615	0.121627	0.712746	1.14813	-0.824213	0.409819	.
run4	9	21659425	9:21659425:G:A	G	A	N	A	G	G	93.4286	452.98	0.0529261	0.0485596	0.0539262	0.957796	N	ADD	5162	0.903902	0.121648	0.712155	1.14728	-0.830543	0.406232	.
run4	9	21659862	9:21659862:A:T	A	T	N	T	A	A	88.2618	445.788	0.051729	0.0458741	0.05307	0.960744	N	ADD	5162	0.868222	0.124313	0.680479	1.10776	-1.13671	0.25566	.
run4	9	21659992	9:21659992:G:C	G	C	N	C	G	G	88.2589	445.742	0.0517242	0.0458726	0.0530645	0.960654	N	ADD	5162	0.868303	0.124323	0.68053	1.10789	-1.13587	0.256012	.
run4	9	21660143	9:21660143:A:G	A	G	N	G	A	A	93.4467	453.01	0.0529308	0.048569	0.0539298	0.957701	N	ADD	5162	0.904022	0.121645	0.712254	1.14742	-0.829474	0.406836	.
run4	9	21660295	9:21660295:C:A	C	A	N	A	C	C	93.3447	452.454	0.052867	0.048516	0.0538636	0.958964	N	ADD	5162	0.904388	0.121621	0.712575	1.14783	-0.82631	0.408628	.
run4	9	21660495	9:21660495:T:A	T	A	N	A	T	T	118.091	546.733	0.064396	0.0613778	0.0650873	0.968311	N	ADD	5162	0.947901	0.108533	0.766265	1.17259	-0.492988	0.622021	.
run4	9	21660760	9:21660760:G:A	G	A	N	A	G	G	93.3447	452.454	0.052867	0.048516	0.0538636	0.958964	N	ADD	5162	0.904388	0.121621	0.712575	1.14783	-0.82631	0.408628	.
run4	9	21660975	9:21660975:A:C	A	C	N	C	A	A	93.3599	452.507	0.0528736	0.0485239	0.0538698	0.958825	N	ADD	5162	0.904436	0.121621	0.712614	1.14789	-0.825871	0.408877	.
run4	9	21661172	9:21661172:C:T	C	T	N	T	C	C	93.3338	452.343	0.0528551	0.0485103	0.0538503	0.958743	N	ADD	5162	0.904492	0.121643	0.712627	1.14802	-0.825213	0.409251	.
run4	9	21661236	9:21661236:G:A	G	A	N	A	G	G	93.3447	452.454	0.052867	0.048516	0.0538636	0.958964	N	ADD	5162	0.904388	0.121621	0.712575	1.14783	-0.82631	0.408628	.
run4	9	21661304	9:21661304:A:T	A	T	N	T	A	A	153.532	655.062	0.0783218	0.0797985	0.0779836	0.632154	N	ADD	5162	1.35115	0.135407	1.03621	1.76183	2.22262	0.0262411	.
run4	9	21661422	9:21661422:A:G	A	G	N	G	A	A	93.3447	452.454	0.052867	0.048516	0.0538636	0.958964	N	ADD	5162	0.904388	0.121621	0.712575	1.14783	-0.82631	0.408628	.
run4	9	21661455	9:21661455:T:TG	T	TG	N	TG	T	T	119.764	557.162	0.0655682	0.0622473	0.0663288	0.984688	N	ADD	5162	0.94449	0.106903	0.765952	1.16464	-0.53423	0.593182	.
run4	9	21662080	9:21662080:C:T	C	T	N	T	C	C	118.735	548.976	0.0646756	0.0617125	0.0653543	0.964185	N	ADD	5162	0.949015	0.108512	0.767198	1.17392	-0.482253	0.629626	.
run4	9	21662149	9:21662149:T:TG	T	TG	N	TG	T	T	95.1561	462.836	0.054048	0.0494574	0.0550995	0.97992	N	ADD	5162	0.903452	0.119211	0.715208	1.14124	-0.851704	0.394379	.
run4	9	21662343	9:21662343:T:C	T	C	N	C	T	T	120.775	559.587	0.065901	0.0627728	0.0666175	0.990587	N	ADD	5162	0.948846	0.106206	0.770536	1.16842	-0.494399	0.621025	.
run4	9	21662578	9:21662578:A:G	A	G	N	G	A	A	88.2639	445.267	0.0516787	0.0458752	0.053008	0.959699	N	ADD	5162	0.869343	0.124395	0.681249	1.10937	-1.12559	0.26034	.
run4	9	21662606	9:21662606:C:A	C	A	N	A	C	C	93.6243	455.299	0.0531696	0.0486613	0.0542023	0.964079	N	ADD	5162	0.902941	0.121165	0.712072	1.14497	-0.842638	0.399431	.
run4	9	21662640	9:21662640:T:C	T	C	N	C	T	T	120.777	559.374	0.0658806	0.062774	0.0665922	0.982423	N	ADD	5162	0.948553	0.106656	0.769619	1.16909	-0.495214	0.620449	.
run4	9	21662683	9:21662683:G:A	G	A	N	A	G	G	95.1172	462.62	0.0540234	0.0494372	0.0550738	0.979416	N	ADD	5162	0.903483	0.119266	0.715155	1.1414	-0.851022	0.394757	.
run4	9	21662863	9:21662863:A:T	A	T	N	T	A	A	95.1561	462.836	0.054048	0.0494574	0.0550995	0.97992	N	ADD	5162	0.903452	0.119211	0.715208	1.14124	-0.851704	0.394379	.
run4	9	21663040	9:21663040:G:A	G	A	N	A	G	G	119.786	554.641	0.0653262	0.062259	0.0660287	0.956109	N	ADD	5162	0.946849	0.10854	0.765405	1.1713	-0.503188	0.614832	.
run4	9	21663529	9:21663529:G:T	G	T	N	T	G	G	93.3369	452.439	0.0528647	0.0485119	0.0538617	0.959009	N	ADD	5162	0.904342	0.121622	0.712537	1.14778	-0.826717	0.408398	.
run4	9	21663655	9:21663655:A:G	A	G	N	G	A	A	336.393	1501.64	0.178035	0.174841	0.178767	0.601441	N	ADD	5162	0.95062	0.0883975	0.799398	1.13045	-0.572874	0.56673	.
run4	9	21663697	9:21663697:T:C	T	C	N	C	T	T	93.3369	452.439	0.0528647	0.0485119	0.0538617	0.959009	N	ADD	5162	0.904342	0.121622	0.712537	1.14778	-0.826717	0.408398	.
run4	9	21663844	9:21663844:C:T	C	T	N	T	C	C	96.1749	468.914	0.0547354	0.0499869	0.0558231	0.993481	N	ADD	5162	0.902537	0.117769	0.716505	1.13687	-0.870735	0.383899	.
run4	9	21664040	9:21664040:G:A	G	A	N	A	G	G	93.3369	452.439	0.0528647	0.0485119	0.0538617	0.959009	N	ADD	5162	0.904342	0.121622	0.712537	1.14778	-0.826717	0.408398	.
run4	9	21664228	9:21664228:GA:G	GA	G	N	G	GA	GA	95.2617	463.346	0.0541076	0.0495123	0.0551602	0.978702	N	ADD	5162	0.903245	0.119229	0.715019	1.14102	-0.853491	0.393387	.
run4	9	21664307	9:21664307:G:C	G	C	N	C	G	G	93.3369	452.439	0.0528647	0.0485119	0.0538617	0.959009	N	ADD	5162	0.904342	0.121622	0.712537	1.14778	-0.826717	0.408398	.
run4	9	21664551	9:21664551:GT:G	GT	G	N	G	GT	GT	95.1321	462.626	0.0540254	0.049445	0.0550746	0.979479	N	ADD	5162	0.903614	0.119255	0.715275	1.14154	-0.849885	0.395389	.
run4	9	21664623	9:21664623:G:A	G	A	N	A	G	G	93.3499	452.48	0.05287	0.0485187	0.0538666	0.958905	N	ADD	5162	0.904379	0.121622	0.712567	1.14782	-0.826386	0.408585	.
run4	9	21664643	9:21664643:C:T	C	T	N	T	C	C	93.3499	452.48	0.05287	0.0485187	0.0538666	0.958905	N	ADD	5162	0.904379	0.121622	0.712567	1.14782	-0.826386	0.408585	.
run4	9	21664809	9:21664809:C:A	C	A	N	A	C	C	92.4189	448.122	0.0523577	0.0480348	0.0533478	0.950619	N	ADD	5162	0.904179	0.122774	0.710802	1.15017	-0.82043	0.411971	.
run4	9	21664824	9:21664824:C:A	C	A	N	A	C	C	92.4189	448.122	0.0523577	0.0480348	0.0533478	0.950619	N	ADD	5162	0.904179	0.122774	0.710802	1.15017	-0.82043	0.411971	.
run4	9	21665032	9:21665032:T:C	T	C	N	C	T	T	93.3201	452.393	0.0528587	0.0485032	0.0538563	0.958694	N	ADD	5162	0.904222	0.121653	0.712399	1.14769	-0.827604	0.407895	.
run4	9	21665063	9:21665063:A:C	A	C	N	C	A	A	92.9617	449.483	0.0525421	0.0483169	0.0535098	0.952167	N	ADD	5162	0.90603	0.122324	0.712886	1.1515	-0.80674	0.419816	.
run4	9	21665136	9:21665136:G:A	G	A	N	A	G	G	93.3361	452.404	0.0528613	0.0485115	0.0538576	0.958718	N	ADD	5162	0.90439	0.121643	0.712546	1.14789	-0.826139	0.408725	.
run4	9	21665240	9:21665240:A:T	A	T	N	T	A	A	93.3608	452.54	0.0528768	0.0485243	0.0538738	0.958428	N	ADD	5162	0.904286	0.121649	0.712455	1.14777	-0.827048	0.40821	.
run4	9	21665604	9:21665604:C:A	C	A	N	A	C	C	93.3656	452.635	0.0528865	0.0485268	0.0538851	0.958522	N	ADD	5162	0.904085	0.121642	0.712307	1.14749	-0.82893	0.407144	.
run4	9	21666066	9:21666066:G:C	G	C	N	C	G	G	120.648	559.024	0.0658342	0.0627071	0.0665505	0.952908	N	ADD	5162	0.946931	0.108405	0.765674	1.1711	-0.503009	0.614958	.
run4	9	21666379	9:21666379:A:G	A	G	N	G	A	A	118.213	547.457	0.0644779	0.0614413	0.0651735	0.966949	N	ADD	5162	0.947645	0.108551	0.766032	1.17232	-0.495387	0.620327	.
run4	9	21666410	9:21666410:G:A	G	A	N	A	G	G	599.381	2535.63	0.303662	0.311528	0.301861	0.758741	N	ADD	5162	1.12173	0.069189	0.979474	1.28464	1.66022	0.0968712	.
run4	9	21666466	9:21666466:A:C	A	C	N	C	A	A	119.294	551.264	0.0649514	0.0620032	0.0656267	0.959507	N	ADD	5162	0.949021	0.108564	0.767125	1.17405	-0.481967	0.629829	.
run4	9	21666501	9:21666501:A:G	A	G	N	G	A	A	120.775	559.549	0.0658973	0.0627728	0.066613	0.990608	N	ADD	5162	0.948953	0.106205	0.770625	1.16855	-0.49335	0.621765	.
run4	9	21666566	9:21666566:G:C	G	C	N	C	G	G	93.3478	452.526	0.0528743	0.0485176	0.0538722	0.958791	N	ADD	5162	0.904235	0.121631	0.712442	1.14766	-0.827633	0.407879	.
run4	9	21666948	9:21666948:G:C	G	C	N	C	G	G	118.097	546.774	0.0644005	0.0613809	0.0650922	0.968212	N	ADD	5162	0.947878	0.108536	0.766242	1.17257	-0.493194	0.621875	.
run4	9	21667373	9:21667373:T:C	T	C	N	C	T	T	113.991	539.308	0.0632797	0.059247	0.0642033	0.955344	N	ADD	5162	0.921642	0.110859	0.74165	1.14532	-0.736059	0.461695	.
run4	9	21667503	9:21667503:G:T	G	T	N	T	G	G	87.471	444.92	0.0515683	0.0454631	0.0529666	0.962071	N	ADD	5162	0.85935	0.124692	0.673027	1.09726	-1.21563	0.224127	.
run4	9	21667674	9:21667674:T:C	T	C	N	C	T	T	87.514	445.151	0.0515948	0.0454854	0.0529941	0.962505	N	ADD	5162	0.859346	0.124631	0.673103	1.09712	-1.21626	0.223886	.
run4	9	21667762	9:21667762:G:A	G	A	N	A	G	G	113.972	539.232	0.0632705	0.0592371	0.0641943	0.955509	N	ADD	5162	0.921661	0.110856	0.741669	1.14533	-0.735894	0.461795	.
run4	9	21667825	9:21667825:G:A	G	A	N	A	G	G	113.972	539.232	0.0632705	0.0592371	0.0641943	0.955509	N	ADD	5162	0.921661	0.110856	0.741669	1.14533	-0.735894	0.461795	.
run4	9	21667864	9:21667864:C:G	C	G	N	G	C	C	113.972	539.232	0.0632705	0.0592371	0.0641943	0.955509	N	ADD	5162	0.921661	0.110856	0.741669	1.14533	-0.735894	0.461795	.
run4	9	21669886	9:21669886:C:T	C	T	N	T	C	C	121.011	565.67	0.066513	0.0628955	0.0673416	1.00541	N	ADD	5162	0.937828	0.105246	0.763023	1.15268	-0.609891	0.541934	.
run4	9	21670327	9:21670327:C:T	C	T	N	T	C	C	534.027	2259.08	0.270545	0.277561	0.268938	0.758529	N	ADD	5162	1.13734	0.0719776	0.987693	1.30965	1.78791	0.0737898	.
run4	9	21670461	9:21670461:C:T	C	T	N	T	C	C	92.4642	450.511	0.0525935	0.0480583	0.0536323	0.959358	N	ADD	5162	0.897327	0.122131	0.706306	1.14001	-0.887041	0.375057	.
run4	9	21670557	9:21670557:A:G	A	G	N	G	A	A	90.119	461.328	0.0534141	0.0468394	0.05492	0.996769	N	ADD	5162	0.858156	0.120723	0.677339	1.08724	-1.26711	0.205115	.
run4	9	21670654	9:21670654:A:G	A	G	N	G	A	A	92.475	450.549	0.0525983	0.0480639	0.0536368	0.95926	N	ADD	5162	0.897334	0.122132	0.70631	1.14002	-0.886972	0.375094	.
run4	9	21670658	9:21670658:A:T	A	T	N	T	A	A	92.475	450.554	0.0525987	0.0480639	0.0536373	0.959252	N	ADD	5162	0.897326	0.122132	0.706303	1.14001	-0.88704	0.375057	.
run4	9	21671191	9:21671191:A:G	A	G	N	G	A	A	116.923	544.478	0.0640644	0.0607706	0.0648188	0.963656	N	ADD	5162	0.9387	0.109287	0.757707	1.16293	-0.578838	0.562698	.
run4	9	21671321	9:21671321:T:A	T	A	N	A	T	T	92.5079	450.657	0.0526119	0.048081	0.0536497	0.958863	N	ADD	5162	0.897358	0.122143	0.706313	1.14008	-0.886671	0.375256	.
run4	9	21671604	9:21671604:G:T	G	T	N	T	G	G	92.6313	447.159	0.052285	0.0481452	0.0532332	0.947344	N	ADD	5162	0.902827	0.122926	0.709528	1.14879	-0.83159	0.40564	.
run4	9	21671720	9:21671720:C:T	C	T	N	T	C	C	87.5752	441.51	0.0512481	0.0455173	0.0525607	0.951059	N	ADD	5162	0.864209	0.125434	0.675849	1.10507	-1.16349	0.244631	.
run4	9	21671748	9:21671748:A:G	A	G	N	G	A	A	92.66	447.437	0.0523147	0.0481601	0.0532663	0.947851	N	ADD	5162	0.902441	0.122868	0.709306	1.14816	-0.835468	0.403454	.
run4	9	21672010	9:21672010:G:A	G	A	N	A	G	G	92.621	446.693	0.0522389	0.0481398	0.0531777	0.946947	N	ADD	5162	0.903465	0.122962	0.70998	1.14968	-0.825603	0.40903	.
run4	9	21672613	9:21672613:T:C	T	C	N	C	T	T	94.6138	456.008	0.0533342	0.0491756	0.0542867	0.92902	N	ADD	5162	0.901697	0.123009	0.708525	1.14754	-0.841214	0.400228	.
run4	9	21672769	9:21672769:G:A	G	A	N	A	G	G	104.19	485.848	0.0571521	0.0541528	0.057839	0.899279	N	ADD	5162	0.927057	0.120098	0.73262	1.1731	-0.630659	0.528264	.
run4	9	21673153	9:21673153:C:A	C	A	N	A	C	C	92.6078	446.681	0.0522365	0.048133	0.0531763	0.948124	N	ADD	5162	0.903992	0.122889	0.710495	1.15018	-0.821353	0.411445	.
run4	9	21673226	9:21673226:T:C	T	C	N	C	T	T	117.32	542.111	0.0638736	0.0609772	0.064537	0.94069	N	ADD	5162	0.943746	0.110545	0.759904	1.17206	-0.523751	0.600452	.
run4	9	21673461	9:21673461:G:A	G	A	N	A	G	G	885.784	3920.15	0.465511	0.460386	0.466684	0.752029	N	ADD	5162	0.957956	0.0614979	0.849177	1.08067	-0.698461	0.484889	.
run4	9	21673608	9:21673608:G:A	G	A	N	A	G	G	93.7261	442.978	0.051986	0.0487142	0.0527354	0.911656	N	ADD	5162	0.913041	0.125009	0.714632	1.16654	-0.727747	0.466769	.
run4	9	21673897	9:21673897:A:G	A	G	N	G	A	A	108.233	501.96	0.0591043	0.0562543	0.0597571	0.803725	N	ADD	5162	0.920686	0.125101	0.720485	1.17652	-0.660554	0.508898	.
run4	9	21673921	9:21673921:G:A	G	A	N	A	G	G	191.005	898.994	0.105579	0.0992751	0.107023	0.530658	N	ADD	5162	0.851122	0.120951	0.671487	1.07881	-1.33277	0.182608	.
run4	9	21673925	9:21673925:A:G	A	G	N	G	A	A	93.0357	429.211	0.0505857	0.0483554	0.0510966	0.910255	N	ADD	5162	0.930862	0.126005	0.72716	1.19163	-0.568582	0.56964	.
run4	9	21674067	9:21674067:G:A	G	A	N	A	G	G	95.3134	440.678	0.051917	0.0495392	0.0524617	0.976896	N	ADD	5162	0.931246	0.120136	0.735876	1.17848	-0.592929	0.553229	.
run4	9	21674312	9:21674312:T:A	T	A	N	A	T	T	120.763	518.087	0.06188	0.0627664	0.061677	0.762486	N	ADD	5162	1.01983	0.122193	0.802629	1.2958	0.160659	0.872362	.
run4	9	21674425	9:21674425:C:T	C	T	N	T	C	C	205.813	877.32	0.104914	0.106971	0.104443	0.436172	N	ADD	5162	1.00826	0.127542	0.785248	1.2946	0.0644658	0.948599	.
run4	9	21674667	9:21674667:C:T	C	T	N	T	C	C	123.007	559.867	0.0661443	0.0639327	0.0666508	0.411	N	ADD	5162	0.934341	0.167553	0.672797	1.29756	-0.405324	0.685239	.
run4	9	21674866	9:21674866:G:A	G	A	N	A	G	G	156.687	755.961	0.0884006	0.0814382	0.0899953	0.534164	N	ADD	5162	0.883331	0.132796	0.680906	1.14593	-0.934184	0.350209	.
run4	9	21674949	9:21674949:C:T	C	T	N	T	C	C	553.563	2480.59	0.293893	0.287715	0.295308	0.511655	N	ADD	5162	0.948655	0.080246	0.810593	1.11023	-0.65685	0.511278	.
run4	9	21675281	9:21675281:G:A	G	A	N	A	G	G	886.266	3864.23	0.460141	0.460637	0.460028	0.781166	N	ADD	5162	0.999328	0.0587909	0.890564	1.12138	-0.0114329	0.990878	.
run4	9	21675361	9:21675361:G:A	G	A	N	A	G	G	469.469	2154.07	0.25412	0.244007	0.256436	0.683959	N	ADD	5162	0.910888	0.0734146	0.788813	1.05185	-1.27135	0.203604	.
run4	9	21675373	9:21675373:A:C	A	C	N	C	A	A	482.749	2220.6	0.261851	0.250909	0.264357	0.713422	N	ADD	5162	0.905524	0.0713176	0.787398	1.04137	-1.39154	0.164062	.
run4	9	21675463	9:21675463:C:T	C	T	N	T	C	C	934.538	4034.26	0.481286	0.485726	0.480269	0.828718	N	ADD	5162	1.03395	0.0569644	0.924719	1.15607	0.586019	0.557863	.
run4	9	21675545	9:21675545:A:G	A	G	N	A	G	G	483.391	2066.14	0.246952	0.251243	0.245969	0.713629	N	ADD	5162	1.0308	0.0716372	0.895767	1.18618	0.423398	0.672005	.
run4	9	21675716	9:21675716:A:C	A	C	N	C	A	A	497.03	2263.45	0.267385	0.258331	0.269458	0.735486	N	ADD	5162	0.92417	0.0694897	0.806496	1.05901	-1.13484	0.256444	.
run4	9	21676042	9:21676042:T:A	T	A	N	T	A	A	483.645	2068.9	0.247244	0.251375	0.246298	0.714605	N	ADD	5162	1.02908	0.0715714	0.894388	1.18405	0.400469	0.688811	.
run4	9	21676273	9:21676273:G:C	G	C	N	C	G	G	943.121	4062.03	0.484807	0.490188	0.483575	0.826208	N	ADD	5162	1.03959	0.0570321	0.929643	1.16254	0.680777	0.496012	.
run4	9	21676295	9:21676295:A:C	A	C	N	C	A	A	502.303	2276.43	0.269153	0.261072	0.271004	0.733123	N	ADD	5162	0.930963	0.0694134	0.812546	1.06664	-1.03057	0.302743	.
run4	9	21676883	9:21676883:T:A	T	A	N	A	T	T	508.226	2305.84	0.272575	0.264151	0.274505	0.738354	N	ADD	5162	0.929125	0.0688999	0.811758	1.06346	-1.06694	0.286001	.
run4	9	21677313	9:21677313:T:C	T	C	N	C	T	T	500.995	2268.92	0.268299	0.260392	0.27011	0.734806	N	ADD	5162	0.932154	0.069386	0.813629	1.06795	-1.01256	0.311272	.
run4	9	21677459	9:21677459:T:C	T	C	N	C	T	T	500.988	2268.76	0.268282	0.260389	0.270091	0.734619	N	ADD	5162	0.932306	0.0693938	0.813749	1.06814	-1.01009	0.312453	.
run4	9	21677857	9:21677857:A:T	A	T	N	T	A	A	492.564	2222.59	0.262994	0.25601	0.264594	0.741834	N	ADD	5162	0.94068	0.0693603	0.821112	1.07766	-0.881657	0.377962	.
run4	9	21678022	9:21678022:T:A	T	A	N	A	T	T	480.581	2173.16	0.257045	0.249782	0.258709	0.728017	N	ADD	5162	0.93708	0.0705647	0.816041	1.07607	-0.920943	0.35708	.
run4	9	21678064	9:21678064:G:C	G	C	N	C	G	G	492.026	2235.76	0.264218	0.255731	0.266162	0.721918	N	ADD	5162	0.92665	0.0703911	0.807233	1.06373	-1.08223	0.27915	.
run4	9	21678321	9:21678321:G:C	G	C	N	C	G	G	471	2154.4	0.254301	0.244802	0.256476	0.73165	N	ADD	5162	0.919022	0.0709054	0.799781	1.05604	-1.19095	0.233672	.
run4	9	21678559	9:21678559:C:T	C	T	N	C	T	T	489.596	2097.27	0.250568	0.254468	0.249675	0.7076	N	ADD	5162	1.02649	0.0716576	0.89199	1.18127	0.364872	0.715207	.
run4	9	21678902	9:21678902:A:G	A	G	N	G	A	A	483.249	2205.12	0.2604	0.251169	0.262514	0.746231	N	ADD	5162	0.92321	0.0696298	0.805437	1.0582	-1.14748	0.251185	.
run4	9	21678973	9:21678973:A:G	A	G	N	G	A	A	504.679	2288.39	0.270541	0.262307	0.272427	0.736941	N	ADD	5162	0.930489	0.0691167	0.812604	1.06548	-1.04237	0.29724	.
run4	9	21679152	9:21679152:A:G	A	G	N	G	A	A	500.296	2265.9	0.267938	0.260029	0.26975	0.735177	N	ADD	5162	0.932208	0.0693993	0.813655	1.06804	-1.01152	0.311767	.
run4	9	21679188	9:21679188:G:C	G	C	N	C	G	G	482.88	2203.83	0.260239	0.250977	0.262361	0.746252	N	ADD	5162	0.922983	0.0696476	0.805211	1.05798	-1.15071	0.24985	.
run4	9	21679189	9:21679189:T:C	T	C	N	C	T	T	487.305	2204.38	0.260721	0.253277	0.262426	0.689831	N	ADD	5162	0.93129	0.0722671	0.808297	1.073	-0.985025	0.324612	.
run4	9	21679452	9:21679452:G:A	G	A	N	A	G	G	481.648	2197.43	0.2595	0.250337	0.261599	0.745649	N	ADD	5162	0.923902	0.0697379	0.80587	1.05922	-1.13495	0.256397	.
run4	9	21679503	9:21679503:CAGATATG:C	CAGATATG	C	N	C	CAGATATG	CAGATATG	469.655	2138.45	0.252625	0.244104	0.254577	0.698362	N	ADD	5162	0.923483	0.0726647	0.800896	1.06483	-1.09549	0.273303	.
run4	9	21679638	9:21679638:T:C	T	C	N	C	T	T	499.8	2263.97	0.267703	0.259771	0.26952	0.735736	N	ADD	5162	0.932382	0.0694024	0.813801	1.06824	-1.0088	0.313071	.
run4	9	21679764	9:21679764:C:T	C	T	N	T	C	C	498.647	2260.98	0.267302	0.259172	0.269164	0.735461	N	ADD	5162	0.930677	0.0694496	0.812238	1.06639	-1.03446	0.300921	.
run4	9	21680460	9:21680460:C:T	C	T	N	T	C	C	499.917	2264.03	0.26772	0.259832	0.269527	0.735491	N	ADD	5162	0.932611	0.0694038	0.813999	1.06851	-1.00524	0.314781	.
run4	9	21680669	9:21680669:G:GC	G	GC	N	GC	G	G	931.088	4000.16	0.477649	0.483934	0.47621	0.848334	N	ADD	5162	1.04515	0.0563217	0.935916	1.16713	0.784052	0.433009	.
run4	9	21681191	9:21681191:C:T	C	T	N	T	C	C	414.958	1897.99	0.224036	0.215675	0.225952	0.716063	N	ADD	5162	0.922606	0.0749928	0.796494	1.06869	-1.07414	0.282758	.
run4	9	21681890	9:21681890:G:C	G	C	N	C	G	G	907.667	3916.6	0.467287	0.471761	0.466262	0.842939	N	ADD	5162	1.03729	0.056578	0.928413	1.15894	0.647114	0.517558	.
run4	9	21682027	9:21682027:G:A	G	A	N	A	G	G	478.43	2186.71	0.25815	0.248664	0.260323	0.749028	N	ADD	5162	0.920794	0.0697195	0.803188	1.05562	-1.18358	0.23658	.
run4	9	21682141	9:21682141:A:C	A	C	N	C	A	A	499.229	2267.25	0.267966	0.259474	0.269911	0.736193	N	ADD	5162	0.928165	0.0693849	0.810149	1.06337	-1.07438	0.282653	.
run4	9	21682260	9:21682260:G:C	G	C	N	C	G	G	503.212	2288.36	0.270396	0.261545	0.272423	0.738773	N	ADD	5162	0.925699	0.0690905	0.808463	1.05994	-1.11746	0.263798	.
run4	9	21682302	9:21682302:G:C	G	C	N	C	G	G	477.767	2183.74	0.257799	0.24832	0.25997	0.749373	N	ADD	5162	0.920956	0.0697339	0.803307	1.05584	-1.18081	0.237677	.
run4	9	21682759	9:21682759:A:G	A	G	N	G	A	A	932.192	4003.47	0.478077	0.484507	0.476604	0.901891	N	ADD	5162	1.04318	0.0546115	0.937289	1.16103	0.774073	0.438887	.
run4	9	21683289	9:21683289:C:A	C	A	N	A	C	C	486.552	2229.1	0.263042	0.252886	0.265369	0.810686	N	ADD	5162	0.924853	0.0665111	0.811817	1.05363	-1.17455	0.240176	.
run4	9	21683377	9:21683377:C:T	C	T	N	T	C	C	180.846	853.553	0.100194	0.0939951	0.101613	0.939932	N	ADD	5162	0.934514	0.0922108	0.780002	1.11963	-0.734497	0.462646	.
run4	9	21683559	9:21683559:TG:T	TG	T	N	T	TG	TG	466.97	2134.6	0.251993	0.242708	0.25412	0.750868	N	ADD	5162	0.923639	0.0700914	0.805082	1.05965	-1.1333	0.25709	.
run4	9	21683605	9:21683605:A:G	A	G	N	G	A	A	505.428	2298.34	0.271578	0.262697	0.273612	0.799897	N	ADD	5162	0.933019	0.0661645	0.819542	1.06221	-1.04783	0.294715	.
run4	9	21683608	9:21683608:T:C	T	C	N	C	T	T	505.459	2298.46	0.271592	0.262713	0.273626	0.79993	N	ADD	5162	0.933037	0.0661618	0.819562	1.06222	-1.04759	0.29483	.
run4	9	21683805	9:21683805:T:C	T	C	N	C	T	T	213.421	1000.93	0.117624	0.110925	0.119159	1.01418	N	ADD	5162	0.938982	0.0822517	0.79918	1.10324	-0.765438	0.444011	.
run4	9	21683880	9:21683880:C:T	C	T	N	T	C	C	505.261	2298.03	0.271532	0.26261	0.273575	0.799726	N	ADD	5162	0.932699	0.0661798	0.819236	1.06188	-1.05278	0.29244	.
run4	9	21683998	9:21683998:T:A	T	A	N	A	T	T	931.569	4002.46	0.477918	0.484183	0.476483	0.90132	N	ADD	5162	1.04224	0.0546409	0.93639	1.16005	0.757148	0.448961	.
run4	9	21684063	9:21684063:A:G	A	G	N	G	A	A	505.619	2300.59	0.271814	0.262796	0.27388	0.799413	N	ADD	5162	0.932105	0.0661763	0.81872	1.06119	-1.06246	0.288026	.
run4	9	21684433	9:21684433:G:C	G	C	N	C	G	G	486.976	2231.14	0.263282	0.253106	0.265612	0.815403	N	ADD	5162	0.925386	0.066292	0.812634	1.05378	-1.16974	0.242107	.
run4	9	21684689	9:21684689:C:T	C	T	N	T	C	C	129.502	517.507	0.0626704	0.0673087	0.061608	0.705535	N	ADD	5162	1.08208	0.124001	0.848614	1.37978	0.636177	0.524661	.
run4	9	21684722	9:21684722:G:A	G	A	N	A	G	G	494.206	2257.22	0.266508	0.256864	0.268717	0.786595	N	ADD	5162	0.925726	0.0671752	0.811527	1.056	-1.14889	0.250601	.
run4	9	21685188	9:21685188:C:T	C	T	N	C	T	T	499.541	2140.5	0.255719	0.259637	0.254821	0.793697	N	ADD	5162	1.01873	0.0671071	0.893173	1.16193	0.276464	0.782192	.
run4	9	21685404	9:21685404:G:A	G	A	N	G	A	A	499.161	2139.6	0.255595	0.259439	0.254715	0.794786	N	ADD	5162	1.01917	0.0670856	0.893598	1.16238	0.283016	0.777165	.
run4	9	21688238	9:21688238:A:C	A	C	N	C	A	A	497.215	2278.4	0.268851	0.258428	0.271238	0.859472	N	ADD	5162	0.929512	0.0641035	0.819766	1.05395	-1.14028	0.254171	.
run4	9	21689840	9:21689840:T:C	T	C	N	C	T	T	499.954	2290.84	0.270321	0.259852	0.272719	0.856181	N	ADD	5162	0.930303	0.0641067	0.820459	1.05485	-1.12694	0.259766	.
run4	9	21690261	9:21690261:T:C	T	C	N	C	T	T	934.88	4016.35	0.479584	0.485904	0.478137	0.951565	N	ADD	5162	1.03975	0.0531746	0.936846	1.15397	0.733137	0.463475	.
run4	9	21690958	9:21690958:T:G	T	G	N	G	T	T	205.101	964.654	0.113304	0.106602	0.11484	0.977834	N	ADD	5162	0.931027	0.0853319	0.78764	1.10052	-0.837517	0.402302	.
run4	9	21691376	9:21691376:G:C	G	C	N	C	G	G	510.751	2320.41	0.274231	0.265463	0.276239	0.877872	N	ADD	5162	0.944154	0.0628656	0.834703	1.06796	-0.914103	0.360663	.
run4	9	21691392	9:21691392:C:T	C	T	N	T	C	C	930.453	3993.19	0.476913	0.483603	0.47538	1.00156	N	ADD	5162	1.03875	0.0517899	0.938481	1.14972	0.733991	0.462954	.
run4	9	21692017	9:21692017:G:A	G	A	N	G	A	A	479.947	2061.27	0.246146	0.249453	0.245389	0.85511	N	ADD	5162	1.01381	0.0655808	0.891526	1.15287	0.209129	0.834347	.
run4	9	21693769	9:21693769:T:C	T	C	N	C	T	T	516.337	2352.33	0.277864	0.268366	0.280039	0.872761	N	ADD	5162	0.940072	0.0629212	0.831003	1.06346	-0.982164	0.326019	.
run4	9	21693816	9:21693816:G:A	G	A	N	A	G	G	542.804	2463.18	0.291165	0.282123	0.293236	0.879938	N	ADD	5162	0.939539	0.0617777	0.832395	1.06047	-1.00953	0.312721	.
run4	9	21693893	9:21693893:T:G	T	G	N	G	T	T	546.901	2478.51	0.293047	0.284252	0.295061	0.881695	N	ADD	5162	0.940785	0.0615954	0.833797	1.0615	-0.991001	0.321685	.
run4	9	21694039	9:21694039:C:T	C	T	N	T	C	C	542.899	2463.03	0.291159	0.282172	0.293218	0.884569	N	ADD	5162	0.940666	0.0616241	0.833645	1.06143	-0.992582	0.320914	.
run4	9	21694602	9:21694602:T:C	T	C	N	C	T	T	546.231	2475.93	0.292732	0.283904	0.294754	0.881943	N	ADD	5162	0.940724	0.0616114	0.833717	1.06147	-0.991791	0.321299	.
run4	9	21694611	9:21694611:AG:A	AG	A	N	A	AG	AG	109.03	433.72	0.0525717	0.0566684	0.0516333	0.636358	N	ADD	5162	1.11162	0.141501	0.842384	1.46691	0.747823	0.454567	.
run4	9	21694664	9:21694664:C:T	C	T	N	T	C	C	546.06	2475.79	0.292702	0.283815	0.294737	0.881929	N	ADD	5162	0.940354	0.0616173	0.83338	1.06106	-0.998071	0.318245	.
run4	9	21695460	9:21695460:T:C	T	C	N	C	T	T	544.781	2465	0.291533	0.28315	0.293453	0.884029	N	ADD	5162	0.945226	0.0615844	0.837751	1.06649	-0.914696	0.360351	.
run4	9	21695893	9:21695893:A:G	A	G	N	G	A	A	545.761	2473.77	0.292477	0.283659	0.294497	0.880407	N	ADD	5162	0.94264	0.0616521	0.835348	1.06371	-0.958138	0.337993	.
run4	9	21696288	9:21696288:C:T	C	T	N	T	C	C	508.135	2311.84	0.273147	0.264103	0.275219	0.889138	N	ADD	5162	0.944562	0.0626137	0.835476	1.06789	-0.91088	0.362358	.
run4	9	21696844	9:21696844:A:G	A	G	N	G	A	A	456.054	2077.02	0.245358	0.237034	0.247264	0.808791	N	ADD	5162	0.942363	0.0681382	0.824553	1.077	-0.871248	0.383619	.
run4	9	21697689	9:21697689:G:A	G	A	N	A	G	G	538.431	2448.65	0.289334	0.27985	0.291506	0.892799	N	ADD	5162	0.938421	0.0614638	0.831916	1.05856	-1.03405	0.301115	.
run4	9	21697699	9:21697699:G:A	G	A	N	A	G	G	547.339	2483.65	0.293586	0.28448	0.295672	0.885201	N	ADD	5162	0.940339	0.0614059	0.833712	1.0606	-1.00177	0.316455	.
run4	9	21697805	9:21697805:C:T	C	T	N	T	C	C	524.976	2377.57	0.281146	0.272857	0.283044	0.774926	N	ADD	5162	0.936409	0.0665871	0.821838	1.06695	-0.986728	0.323776	.
run4	9	21698355	9:21698355:G:T	G	T	N	T	G	G	521.594	2363.78	0.279482	0.271099	0.281402	0.771825	N	ADD	5162	0.934892	0.0668432	0.820095	1.06576	-1.0072	0.313838	.
run4	9	21698402	9:21698402:T:C	T	C	N	C	T	T	515.521	2333.23	0.275935	0.267942	0.277766	0.758739	N	ADD	5162	0.936074	0.0676617	0.819816	1.06882	-0.976341	0.328895	.
run4	9	21698613	9:21698613:C:T	C	T	N	T	C	C	463.992	2095.97	0.247962	0.24116	0.24952	0.687451	N	ADD	5162	0.937105	0.0734199	0.811509	1.08214	-0.884768	0.376282	.
run4	9	21698615	9:21698615:T:A	T	A	N	A	T	T	463.992	2095.97	0.247962	0.24116	0.24952	0.687451	N	ADD	5162	0.937105	0.0734199	0.811509	1.08214	-0.884768	0.376282	.
run4	9	21698744	9:21698744:T:TG	T	TG	N	TG	T	T	689.543	3177.96	0.374613	0.358391	0.378329	0.77951	N	ADD	5162	0.906902	0.0612272	0.804347	1.02253	-1.59604	0.11048	.
run4	9	21698955	9:21698955:C:CTGTT	C	CTGTT	N	CTGTT	C	C	483.269	2197.5	0.259663	0.251179	0.261607	0.714965	N	ADD	5162	0.927976	0.0712643	0.807005	1.06708	-1.04891	0.294219	.
run4	9	21699406	9:21699406:G:A	G	A	N	A	G	G	538.51	2448.05	0.289283	0.279891	0.291434	0.893076	N	ADD	5162	0.939105	0.0614515	0.832542	1.05931	-1.02241	0.306589	.
run4	9	21699444	9:21699444:C:T	C	T	N	T	C	C	538.513	2447.95	0.289274	0.279892	0.291423	0.893045	N	ADD	5162	0.939161	0.0614522	0.832591	1.05937	-1.02142	0.307057	.
run4	9	21699618	9:21699618:T:TA	T	TA	N	T	TA	TA	883.326	3761.73	0.449928	0.459109	0.447825	0.577431	N	ADD	5162	1.08183	0.0694951	0.944075	1.2397	1.13185	0.257697	.
run4	9	21700172	9:21700172:A:G	A	G	N	G	A	A	540.765	2454.42	0.290119	0.281063	0.292193	0.889744	N	ADD	5162	0.942395	0.0614886	0.835398	1.06309	-0.964913	0.334588	.
run4	9	21700259	9:21700259:G:A	G	A	N	A	G	G	505.509	2301.33	0.271875	0.262739	0.273967	0.894544	N	ADD	5162	0.943066	0.0625262	0.834295	1.06602	-0.937507	0.348498	.
run4	9	21700409	9:21700409:A:G	A	G	N	G	A	A	532.749	2427.55	0.28674	0.276896	0.288995	0.956009	N	ADD	5162	0.942229	0.0594458	0.838603	1.05866	-1.00102	0.316817	.
run4	9	21700496	9:21700496:T:C	T	C	N	C	T	T	512.991	2332.4	0.275609	0.266627	0.277666	0.935246	N	ADD	5162	0.947189	0.0608262	0.840739	1.06712	-0.891993	0.372397	.
run4	9	21700530	9:21700530:C:G	C	G	N	G	C	C	532.56	2425.85	0.286556	0.276798	0.288792	0.958718	N	ADD	5162	0.94338	0.0593709	0.83975	1.0598	-0.981722	0.326237	.
run4	9	21700795	9:21700795:G:A	G	A	N	A	G	G	535.38	2438.54	0.288059	0.278264	0.290303	0.954331	N	ADD	5162	0.942844	0.0594087	0.839211	1.05928	-0.990663	0.32185	.
run4	9	21700927	9:21700927:A:G	A	G	N	G	A	A	532.889	2426.82	0.286682	0.27697	0.288907	0.958035	N	ADD	5162	0.943501	0.0593832	0.839838	1.05996	-0.979358	0.327403	.
run4	9	21700932	9:21700932:G:A	G	A	N	A	G	G	532.747	2426.76	0.286663	0.276896	0.2889	0.957995	N	ADD	5162	0.943149	0.0593887	0.839515	1.05958	-0.98556	0.324349	.
run4	9	21701005	9:21701005:T:G	T	G	N	G	T	T	532.857	2426.67	0.286665	0.276953	0.288889	0.958111	N	ADD	5162	0.943507	0.0593817	0.839846	1.05996	-0.979276	0.327444	.
run4	9	21701432	9:21701432:T:C	T	C	N	C	T	T	532.844	2426.76	0.286673	0.276946	0.2889	0.959015	N	ADD	5162	0.943555	0.0593511	0.839938	1.05995	-0.978939	0.32761	.
run4	9	21701451	9:21701451:A:T	A	T	N	T	A	A	532.597	2425.93	0.286568	0.276818	0.288801	0.958734	N	ADD	5162	0.943407	0.0593685	0.839778	1.05982	-0.981295	0.326448	.
run4	9	21701639	9:21701639:A:G	A	G	N	G	A	A	532.499	2426	0.286566	0.276766	0.28881	0.958612	N	ADD	5162	0.943078	0.0593753	0.839474	1.05947	-0.987049	0.323619	.
run4	9	21701674	9:21701674:G:A	G	A	N	A	G	G	532.844	2426.8	0.286676	0.276946	0.288905	0.959041	N	ADD	5162	0.943522	0.0593503	0.839911	1.05992	-0.979529	0.327319	.
run4	9	21702122	9:21702122:T:C	T	C	N	C	T	T	513.203	2332.54	0.275643	0.266738	0.277683	0.934768	N	ADD	5162	0.94761	0.0608357	0.841097	1.06761	-0.884546	0.376402	.
run4	9	21702286	9:21702286:A:AT	A	AT	N	AT	A	A	523.59	2386.51	0.281878	0.272136	0.284109	0.938453	N	ADD	5162	0.94195	0.0603047	0.836944	1.06013	-0.991689	0.321349	.
run4	9	21702293	9:21702293:G:C	G	C	N	C	G	G	535.437	2438.95	0.288104	0.278294	0.290351	0.954446	N	ADD	5162	0.94275	0.0594027	0.839137	1.05916	-0.992452	0.320977	.
run4	9	21702751	9:21702751:CA:C	CA	C	N	C	CA	CA	545.542	2494.21	0.294435	0.283546	0.29693	0.934842	N	ADD	5162	0.92809	0.0595399	0.825866	1.04297	-1.2534	0.210061	.
run4	9	21703051	9:21703051:C:G	C	G	N	G	C	C	512.487	2329.96	0.275325	0.266365	0.277377	0.933762	N	ADD	5162	0.947182	0.0608939	0.840621	1.06725	-0.891123	0.372863	.
run4	9	21703947	9:21703947:T:C	T	C	N	C	T	T	512.646	2330.62	0.275404	0.266448	0.277455	0.934242	N	ADD	5162	0.947249	0.0608722	0.840717	1.06728	-0.890277	0.373317	.
run4	9	21704021	9:21704021:A:G	A	G	N	G	A	A	533.87	2432.2	0.287299	0.277479	0.289548	0.963012	N	ADD	5162	0.943077	0.0591865	0.839784	1.05908	-0.990213	0.32207	.
run4	9	21704498	9:21704498:A:G	A	G	N	G	A	A	512.792	2330.81	0.275436	0.266524	0.277477	0.934114	N	ADD	5162	0.947506	0.0608723	0.840944	1.06757	-0.885827	0.375711	.
run4	9	21705206	9:21705206:T:C	T	C	N	C	T	T	424.212	1942.04	0.229199	0.220485	0.231195	0.767769	N	ADD	5162	0.932166	0.0716448	0.810045	1.0727	-0.980458	0.32686	.
run4	9	21705287	9:21705287:A:C	A	C	N	C	A	A	512.559	2330.22	0.275356	0.266403	0.277407	0.934104	N	ADD	5162	0.947261	0.0608802	0.840714	1.06731	-0.889962	0.373486	.
run4	9	21705491	9:21705491:G:C	G	C	N	C	G	G	497.025	2264.02	0.267439	0.258329	0.269526	0.901373	N	ADD	5162	0.942725	0.0625795	0.833906	1.06574	-0.94249	0.345942	.
run4	9	21707372	9:21707372:C:T	C	T	N	T	C	C	547.334	2493.2	0.294511	0.284477	0.296809	0.995448	N	ADD	5162	0.944458	0.0577816	0.843333	1.05771	-0.988966	0.32268	.
run4	9	21707492	9:21707492:C:T	C	T	N	T	C	C	533.652	2431.29	0.287189	0.277366	0.289439	0.965717	N	ADD	5162	0.943466	0.0591117	0.840253	1.05936	-0.984495	0.324872	.
run4	9	21709515	9:21709515:GA:G	GA	G	N	G	GA	GA	610.881	2764.44	0.32694	0.317506	0.3291	0.811673	N	ADD	5162	0.937301	0.0621817	0.829755	1.05879	-1.04131	0.297731	.
run4	9	21709997	9:21709997:C:T	C	T	N	T	C	C	534.876	2437.47	0.287907	0.278002	0.290175	0.961645	N	ADD	5162	0.942558	0.0591919	0.839313	1.0585	-0.99942	0.317591	.
run4	9	21710108	9:21710108:T:TG	T	TG	N	TG	T	T	524.057	2391.37	0.282393	0.272379	0.284687	0.936259	N	ADD	5162	0.940095	0.0603547	0.835214	1.05815	-1.02353	0.30606	.
run4	9	21710215	9:21710215:C:T	C	T	N	T	C	C	534.877	2437.48	0.287908	0.278002	0.290176	0.961645	N	ADD	5162	0.942555	0.0591918	0.83931	1.0585	-0.999476	0.317564	.
run4	9	21711020	9:21711020:GT:G	GT	G	N	G	GT	GT	442.469	1963.09	0.233007	0.229974	0.233701	0.7776	N	ADD	5162	0.981766	0.0701363	0.855673	1.12644	-0.26238	0.793028	.
run4	9	21711062	9:21711062:G:T	G	T	N	T	G	G	534.877	2437.48	0.287907	0.278002	0.290176	0.961644	N	ADD	5162	0.942556	0.0591919	0.839311	1.0585	-0.999454	0.317575	.
run4	9	21711125	9:21711125:C:T	C	T	N	T	C	C	534.974	2437.99	0.287966	0.278053	0.290237	0.961338	N	ADD	5162	0.942611	0.0591939	0.839356	1.05857	-0.998449	0.318062	.
run4	9	21711637	9:21711637:A:G	A	G	N	G	A	A	538.749	2454.25	0.289907	0.280015	0.292172	0.954263	N	ADD	5162	0.942019	0.0592967	0.83866	1.05812	-1.00731	0.313788	.
run4	9	21711647	9:21711647:C:A	C	A	N	A	C	C	535.394	2439.2	0.288124	0.278271	0.290381	0.960845	N	ADD	5162	0.94286	0.0592018	0.839566	1.05886	-0.993838	0.320302	.
run4	9	21711675	9:21711675:G:A	G	A	N	A	G	G	535.379	2439.16	0.288119	0.278263	0.290376	0.96087	N	ADD	5162	0.942846	0.0592015	0.839553	1.05885	-0.994105	0.320172	.
run4	9	21711735	9:21711735:C:G	C	G	N	G	C	C	527.519	2404.15	0.283967	0.274178	0.286209	0.947384	N	ADD	5162	0.940246	0.0598458	0.836182	1.05726	-1.02954	0.303225	.
run4	9	21711788	9:21711788:A:C	A	C	N	C	A	A	527.247	2403.27	0.283854	0.274037	0.286103	0.947969	N	ADD	5162	0.940106	0.0598357	0.836074	1.05708	-1.0322	0.301981	.
run4	9	21711789	9:21711789:A:C	A	C	N	C	A	A	528.518	2415.61	0.285173	0.274697	0.287572	0.942207	N	ADD	5162	0.936598	0.0599527	0.832763	1.05338	-1.09254	0.274597	.
run4	9	21711801	9:21711801:G:A	G	A	N	A	G	G	528.69	2416.25	0.285252	0.274787	0.287649	0.941786	N	ADD	5162	0.936647	0.0599605	0.832794	1.05345	-1.09153	0.27504	.
run4	9	21711815	9:21711815:C:G	C	G	N	G	C	C	528.682	2416.24	0.28525	0.274783	0.287648	0.941599	N	ADD	5162	0.93661	0.0599668	0.832751	1.05342	-1.09207	0.274803	.
run4	9	21712193	9:21712193:C:T	C	T	N	T	C	C	536.601	2451.43	0.289426	0.278899	0.291837	0.955045	N	ADD	5162	0.939318	0.059319	0.836219	1.05513	-1.05534	0.291271	.
run4	9	21714920	9:21714920:T:C	T	C	N	C	T	T	544.801	2491.03	0.294056	0.283161	0.296551	0.94005	N	ADD	5162	0.933922	0.0595391	0.831057	1.04952	-1.14819	0.250891	.
run4	9	21715201	9:21715201:A:G	A	G	N	G	A	A	539.509	2462.9	0.290818	0.28041	0.293202	0.948429	N	ADD	5162	0.937714	0.0594364	0.8346	1.05357	-1.08199	0.279256	.
run4	9	21715557	9:21715557:C:A	C	A	N	A	C	C	516.935	2346.05	0.277314	0.268677	0.279292	0.929521	N	ADD	5162	0.947184	0.0608713	0.84066	1.06721	-0.891425	0.372701	.
run4	9	21715620	9:21715620:G:T	G	T	N	T	G	G	507.3	2307.36	0.272633	0.263669	0.274686	0.914771	N	ADD	5162	0.94264	0.0616917	0.835283	1.06379	-0.957518	0.338306	.
run4	9	21715801	9:21715801:T:G	T	G	N	G	T	T	539.482	2462.89	0.290815	0.280396	0.293201	0.948421	N	ADD	5162	0.937651	0.0594374	0.834542	1.0535	-1.08311	0.278758	.
run4	9	21715890	9:21715890:G:C	G	C	N	C	G	G	539.451	2462.76	0.290799	0.28038	0.293186	0.94836	N	ADD	5162	0.937638	0.0594405	0.834525	1.05349	-1.08329	0.278681	.
run4	9	21716887	9:21716887:T:A	T	A	N	A	T	T	538.411	2457.11	0.290151	0.279839	0.292513	0.947049	N	ADD	5162	0.938165	0.0595161	0.83487	1.05424	-1.07248	0.283504	.
run4	9	21716997	9:21716997:A:G	A	G	N	G	A	A	539.748	2464.11	0.290959	0.280535	0.293346	0.948102	N	ADD	5162	0.937547	0.0594381	0.834448	1.05338	-1.08497	0.277934	.
run4	9	21717153	9:21717153:C:CCAAATCTAACAG	C	CCAAATCTAACAG	N	CCAAATCTAACAG	C	C	927.414	3983.87	0.475716	0.482024	0.474271	0.880493	N	ADD	5162	1.03909	0.0553814	0.932209	1.15823	0.692431	0.488667	.
run4	9	21717354	9:21717354:A:T	A	T	N	T	A	A	955.246	4063.99	0.486171	0.496489	0.483808	0.939821	N	ADD	5162	1.0578	0.053577	0.952359	1.17493	1.04888	0.294232	.
run4	9	21717395	9:21717395:A:T	A	T	N	A	T	T	450.025	1953.43	0.232803	0.233901	0.232551	0.870994	N	ADD	5162	1.00032	0.0663491	0.878336	1.13924	0.00476149	0.996201	.
run4	9	21717441	9:21717441:A:G	A	G	N	A	G	G	450.1	1953.73	0.232839	0.23394	0.232587	0.871007	N	ADD	5162	1.00033	0.0663445	0.878359	1.13925	0.0050236	0.995992	.
run4	9	21717509	9:21717509:A:G	A	G	N	A	G	G	449.934	1953.2	0.232771	0.233854	0.232524	0.870705	N	ADD	5162	1.0001	0.0663631	0.878126	1.13903	0.00156363	0.998752	.
run4	9	21717599	9:21717599:A:G	A	G	N	A	G	G	450.065	1953.6	0.232823	0.233922	0.232571	0.871087	N	ADD	5162	1.00032	0.0663431	0.878351	1.13923	0.00483175	0.996145	.
run4	9	21717876	9:21717876:T:C	T	C	N	C	T	T	934.411	3983.37	0.476345	0.485661	0.474211	0.959526	N	ADD	5162	1.05275	0.0530225	0.948836	1.16804	0.96945	0.332321	.
run4	9	21717884	9:21717884:A:G	A	G	N	A	G	G	449.916	1953.01	0.232751	0.233844	0.232501	0.870723	N	ADD	5162	1.00031	0.0663662	0.878299	1.13926	0.00462405	0.996311	.
run4	9	21718193	9:21718193:T:C	T	C	N	T	C	C	450.065	1953.6	0.232823	0.233922	0.232571	0.871087	N	ADD	5162	1.00032	0.0663431	0.878351	1.13923	0.00483175	0.996145	.
run4	9	21718297	9:21718297:T:G	T	G	N	T	G	G	450.104	1953.8	0.232846	0.233942	0.232595	0.87098	N	ADD	5162	1.0003	0.0663449	0.878326	1.1392	0.00447172	0.996432	.
run4	9	21718479	9:21718479:A:G	A	G	N	A	G	G	450.097	1953.73	0.232839	0.233938	0.232587	0.871012	N	ADD	5162	1.00033	0.0663445	0.878353	1.13924	0.00491188	0.996081	.
run4	9	21718639	9:21718639:A:T	A	T	N	A	T	T	450.2	1954.42	0.232915	0.233992	0.232669	0.870911	N	ADD	5162	1.00014	0.0663428	0.878191	1.13902	0.00208154	0.998339	.
run4	9	21718655	9:21718655:T:A	T	A	N	T	A	A	450.208	1954.45	0.232919	0.233996	0.232672	0.870914	N	ADD	5162	1.00014	0.0663421	0.878193	1.13902	0.00209749	0.998326	.
run4	9	21719279	9:21719279:G:A	G	A	N	A	G	G	955.088	4089.9	0.488666	0.496408	0.486892	0.931677	N	ADD	5162	1.04445	0.0537784	0.939967	1.16055	0.808749	0.41866	.
run4	9	21719375	9:21719375:G:A	G	A	N	G	A	A	450.101	1953.95	0.232861	0.23394	0.232613	0.87117	N	ADD	5162	1.00017	0.0663371	0.878231	1.13905	0.00259968	0.997926	.
run4	9	21719507	9:21719507:T:C	T	C	N	T	C	C	450.198	1954.36	0.23291	0.233991	0.232662	0.871008	N	ADD	5162	0.999984	0.06634	0.87806	1.13884	-0.000248202	0.999802	.
run4	9	21719872	9:21719872:G:C	G	C	N	G	C	C	450.101	1953.95	0.232861	0.23394	0.232613	0.87117	N	ADD	5162	1.00017	0.0663371	0.878231	1.13905	0.00259968	0.997926	.
run4	9	21719996	9:21719996:A:C	A	C	N	A	C	C	450.036	1953.68	0.232828	0.233906	0.23258	0.871113	N	ADD	5162	1.00017	0.0663423	0.878216	1.13905	0.00249752	0.998007	.
run4	9	21720108	9:21720108:C:A	C	A	N	C	A	A	450.104	1953.97	0.232863	0.233942	0.232615	0.871159	N	ADD	5162	1.00017	0.0663374	0.878227	1.13904	0.00254656	0.997968	.
run4	9	21720225	9:21720225:C:G	C	G	N	C	G	G	450.795	1956.53	0.233178	0.234301	0.232921	0.871778	N	ADD	5162	1.00054	0.0662774	0.878655	1.13933	0.00811925	0.993522	.
run4	9	21720481	9:21720481:G:T	G	T	N	G	T	T	450.758	1955.64	0.233088	0.234282	0.232814	0.872253	N	ADD	5162	1.00113	0.0662625	0.879199	1.13997	0.0170309	0.986412	.
run4	9	21720826	9:21720826:T:C	T	C	N	T	C	C	450.502	1955.61	0.23306	0.234149	0.232811	0.871963	N	ADD	5162	1.00052	0.0663	0.878597	1.13935	0.00778591	0.993788	.
run4	9	21720921	9:21720921:G:A	G	A	N	G	A	A	450.113	1954.04	0.23287	0.233947	0.232623	0.871106	N	ADD	5162	1.00015	0.0663391	0.87821	1.13903	0.00230619	0.99816	.
run4	9	21721061	9:21721061:T:A	T	A	N	A	T	T	517.255	2348.23	0.277556	0.268843	0.279552	0.930025	N	ADD	5162	0.946625	0.0608433	0.84021	1.06652	-0.901532	0.367305	.
run4	9	21721248	9:21721248:G:T	G	T	N	G	T	T	450.104	1954.05	0.23287	0.233942	0.232625	0.870991	N	ADD	5162	1.00011	0.0663441	0.87816	1.13899	0.00159333	0.998729	.
run4	9	21721455	9:21721455:A:G	A	G	N	A	G	G	450.101	1953.95	0.232861	0.23394	0.232613	0.87117	N	ADD	5162	1.00017	0.0663371	0.878231	1.13905	0.00259968	0.997926	.
run4	9	21721585	9:21721585:C:A	C	A	N	C	A	A	449.979	1953.69	0.232824	0.233877	0.232582	0.871288	N	ADD	5162	0.999982	0.0663387	0.878061	1.13883	-0.000264252	0.999789	.
run4	9	21721615	9:21721615:A:G	A	G	N	G	A	A	517.355	2348.73	0.277613	0.268896	0.27961	0.930119	N	ADD	5162	0.946591	0.0608365	0.840191	1.06646	-0.90223	0.366935	.
run4	9	21721714	9:21721714:G:A	G	A	N	G	A	A	450.101	1953.95	0.232861	0.23394	0.232613	0.87117	N	ADD	5162	1.00017	0.0663371	0.878231	1.13905	0.00259968	0.997926	.
run4	9	21721939	9:21721939:G:T	G	T	N	T	G	G	955.222	4090.53	0.48874	0.496477	0.486968	0.931426	N	ADD	5162	1.04443	0.0537857	0.939933	1.16054	0.808225	0.418961	.
run4	9	21722079	9:21722079:CA:C	CA	C	N	CA	C	C	482.744	2091.68	0.249363	0.250906	0.24901	0.815111	N	ADD	5162	1.00355	0.0669081	0.88021	1.14417	0.0529504	0.957771	.
run4	9	21722195	9:21722195:G:A	G	A	N	A	G	G	955.202	4090.34	0.48872	0.496467	0.486946	0.931489	N	ADD	5162	1.04447	0.053784	0.939972	1.16059	0.80897	0.418533	.
run4	9	21722394	9:21722394:G:GTTAA	G	GTTAA	N	G	GTTAA	GTTAA	482.831	2092.14	0.249416	0.250952	0.249064	0.814899	N	ADD	5162	1.00349	0.0669126	0.880148	1.14411	0.0520209	0.958512	.
run4	9	21722453	9:21722453:T:C	T	C	N	T	C	C	450.115	1954.02	0.232869	0.233948	0.232621	0.871127	N	ADD	5162	1.00017	0.0663382	0.878223	1.13904	0.00249324	0.998011	.
run4	9	21722521	9:21722521:T:C	T	C	N	T	C	C	450.101	1953.78	0.232844	0.23394	0.232593	0.871128	N	ADD	5162	1.00027	0.0663397	0.878312	1.13916	0.00407733	0.996747	.
run4	9	21722562	9:21722562:T:C	T	C	N	T	C	C	450.132	1954.08	0.232876	0.233957	0.232628	0.871097	N	ADD	5162	1.00018	0.0663385	0.878231	1.13905	0.00264342	0.997891	.
run4	9	21723055	9:21723055:T:C	T	C	N	T	C	C	450.101	1953.95	0.232861	0.23394	0.232613	0.87117	N	ADD	5162	1.00017	0.0663371	0.878231	1.13905	0.00259968	0.997926	.
run4	9	21723265	9:21723265:T:TA	T	TA	N	T	TA	TA	483.576	2090.51	0.24933	0.251339	0.24887	0.807605	N	ADD	5162	1.00713	0.0671777	0.882887	1.14886	0.105813	0.91573	.
run4	9	21723276	9:21723276:T:G	T	G	N	G	T	T	517.485	2349.25	0.277677	0.268963	0.279673	0.930633	N	ADD	5162	0.946693	0.0608183	0.840312	1.06654	-0.900717	0.367739	.
run4	9	21723301	9:21723301:G:C	G	C	N	C	G	G	954.764	4088.52	0.488501	0.496239	0.486728	0.932322	N	ADD	5162	1.04435	0.0537609	0.939903	1.1604	0.807114	0.419601	.
run4	9	21723709	9:21723709:T:C	T	C	N	T	C	C	482.743	2091.68	0.249363	0.250906	0.24901	0.81512	N	ADD	5162	1.00354	0.0669078	0.880205	1.14416	0.0528491	0.957852	.
run4	9	21724897	9:21724897:G:A	G	A	N	A	G	G	517.705	2350.08	0.277779	0.269078	0.279772	0.930989	N	ADD	5162	0.946765	0.0607975	0.840411	1.06658	-0.899772	0.368242	.
run4	9	21725149	9:21725149:G:A	G	A	N	G	A	A	450.086	1953.93	0.232857	0.233933	0.23261	0.871226	N	ADD	5162	1.00015	0.0663358	0.878211	1.13901	0.00221712	0.998231	.
run4	9	21725261	9:21725261:C:G	C	G	N	C	G	G	451.625	1967.74	0.234344	0.234732	0.234255	0.872473	N	ADD	5162	0.993926	0.0661663	0.873038	1.13155	-0.0920742	0.926639	.
run4	9	21725310	9:21725310:GA:G	GA	G	N	GA	G	G	666.039	2947.62	0.350025	0.346174	0.350907	0.659765	N	ADD	5162	0.951326	0.0675423	0.833369	1.08598	-0.738767	0.460049	.
run4	9	21725335	9:21725335:G:C	G	C	N	C	G	G	959.201	4101.2	0.490159	0.498545	0.488238	0.924936	N	ADD	5162	1.04835	0.0539951	0.94307	1.16537	0.874407	0.381897	.
run4	9	21725430	9:21725430:G:T	G	T	N	G	T	T	451.983	1970.01	0.234598	0.234918	0.234525	0.871901	N	ADD	5162	0.993404	0.0661653	0.872581	1.13096	-0.100019	0.920329	.
run4	9	21725512	9:21725512:C:G	C	G	N	C	G	G	451.813	1968.85	0.234469	0.23483	0.234387	0.872481	N	ADD	5162	0.993737	0.0661538	0.872894	1.13131	-0.0949657	0.924342	.
run4	9	21725649	9:21725649:A:G	A	G	N	A	G	G	451.766	1968.27	0.234409	0.234806	0.234318	0.872749	N	ADD	5162	0.99397	0.0661476	0.873109	1.13156	-0.0914341	0.927148	.
run4	9	21725765	9:21725765:C:G	C	G	N	C	G	G	451.795	1968.35	0.234419	0.234821	0.234327	0.872701	N	ADD	5162	0.994003	0.0661481	0.873137	1.1316	-0.0909327	0.927546	.
run4	9	21725962	9:21725962:T:C	T	C	N	T	C	C	452.042	1969.53	0.234558	0.234949	0.234468	0.873235	N	ADD	5162	0.993836	0.0661125	0.873051	1.13133	-0.0935206	0.92549	.
run4	9	21726306	9:21726306:G:A	G	A	N	G	A	A	452.087	1969.73	0.234581	0.234972	0.234492	0.873361	N	ADD	5162	0.993815	0.0661052	0.873045	1.13129	-0.093848	0.92523	.
run4	9	21726490	9:21726490:A:G	A	G	N	A	G	G	452.087	1969.73	0.234581	0.234972	0.234492	0.873361	N	ADD	5162	0.993815	0.0661052	0.873045	1.13129	-0.093848	0.92523	.
run4	9	21726571	9:21726571:C:G	C	G	N	C	G	G	491.566	2136.46	0.254555	0.255492	0.25434	0.802641	N	ADD	5162	0.998127	0.0669898	0.875314	1.13817	-0.0279863	0.977673	.
run4	9	21726572	9:21726572:A:G	A	G	N	A	G	G	491.566	2136.46	0.254555	0.255492	0.25434	0.802641	N	ADD	5162	0.998127	0.0669898	0.875314	1.13817	-0.0279863	0.977673	.
run4	9	21726573	9:21726573:T:A	T	A	N	T	A	A	491.566	2136.46	0.254555	0.255492	0.25434	0.802641	N	ADD	5162	0.998127	0.0669898	0.875314	1.13817	-0.0279863	0.977673	.
run4	9	21726628	9:21726628:T:TCAAA	T	TCAAA	N	T	TCAAA	TCAAA	485.48	2106.59	0.251072	0.252329	0.250785	0.816717	N	ADD	5162	1.00047	0.0666883	0.877888	1.14017	0.007055	0.994371	.
run4	9	21726664	9:21726664:A:T	A	T	N	A	T	T	452.128	1969.93	0.234604	0.234994	0.234515	0.873287	N	ADD	5162	0.993798	0.0661062	0.873028	1.13127	-0.0941178	0.925016	.
run4	9	21726778	9:21726778:G:A	G	A	N	G	A	A	452.128	1969.93	0.234604	0.234994	0.234515	0.873287	N	ADD	5162	0.993798	0.0661062	0.873028	1.13127	-0.0941178	0.925016	.
run4	9	21726819	9:21726819:C:A	C	A	N	C	A	A	452.128	1969.93	0.234604	0.234994	0.234515	0.873287	N	ADD	5162	0.993798	0.0661062	0.873028	1.13127	-0.0941178	0.925016	.
run4	9	21727208	9:21727208:A:C	A	C	N	A	C	C	452.118	1969.87	0.234598	0.234988	0.234508	0.873233	N	ADD	5162	0.993793	0.0661077	0.873022	1.13127	-0.0941795	0.924967	.
run4	9	21727225	9:21727225:A:G	A	G	N	A	G	G	452.118	1969.87	0.234598	0.234988	0.234508	0.873233	N	ADD	5162	0.993793	0.0661077	0.873022	1.13127	-0.0941795	0.924967	.
run4	9	21727352	9:21727352:G:A	G	A	N	G	A	A	451.971	1969.32	0.23453	0.234912	0.234443	0.873094	N	ADD	5162	0.993738	0.0661205	0.872951	1.13124	-0.0950058	0.92431	.
run4	9	21727369	9:21727369:G:A	G	A	N	G	A	A	452.059	1969.64	0.23457	0.234958	0.234481	0.873297	N	ADD	5162	0.993784	0.066108	0.873013	1.13126	-0.0943244	0.924851	.
run4	9	21727693	9:21727693:G:A	G	A	N	G	A	A	415.712	1847.72	0.21924	0.216066	0.219967	0.925501	N	ADD	5162	0.975743	0.0659673	0.857401	1.11042	-0.372246	0.70971	.
run4	9	21727702	9:21727702:G:A	G	A	N	G	A	A	415.698	1847.62	0.219229	0.216059	0.219955	0.92527	N	ADD	5162	0.97576	0.0659771	0.8574	1.11046	-0.371919	0.709953	.
run4	9	21727713	9:21727713:C:T	C	T	N	C	T	T	485.179	2105.11	0.2509	0.252172	0.250609	0.817282	N	ADD	5162	1.00056	0.0666772	0.877981	1.14024	0.00832273	0.993359	.
run4	9	21727718	9:21727718:C:T	C	T	N	T	C	C	967.015	4100.73	0.490871	0.502607	0.488182	0.978503	N	ADD	5162	1.06549	0.0525021	0.961299	1.18097	1.20819	0.226975	.
run4	9	21727799	9:21727799:C:T	C	T	N	C	T	T	415.764	1847.98	0.21927	0.216093	0.219997	0.925554	N	ADD	5162	0.975724	0.0659632	0.857391	1.11039	-0.372561	0.709475	.
run4	9	21727963	9:21727963:T:C	T	C	N	T	C	C	415.813	1848.16	0.219292	0.216119	0.220019	0.925436	N	ADD	5162	0.975739	0.0659649	0.857401	1.11041	-0.372328	0.709648	.
run4	9	21728007	9:21728007:G:A	G	A	N	A	G	G	450.253	2048.37	0.24202	0.234019	0.243853	0.803331	N	ADD	5162	0.940177	0.0686068	0.821885	1.07549	-0.899144	0.368576	.
run4	9	21728051	9:21728051:T:C	T	C	N	T	C	C	415.764	1847.98	0.21927	0.216093	0.219997	0.925554	N	ADD	5162	0.975724	0.0659632	0.857391	1.11039	-0.372561	0.709475	.
run4	9	21728291	9:21728291:C:T	C	T	N	C	T	T	415.787	1848.09	0.219283	0.216105	0.22001	0.92547	N	ADD	5162	0.975715	0.0659649	0.85738	1.11038	-0.372697	0.709374	.
run4	9	21728390	9:21728390:T:C	T	C	N	C	T	T	967.743	4104.41	0.491297	0.502985	0.48862	0.977507	N	ADD	5162	1.06515	0.0525332	0.960934	1.18066	1.20141	0.229591	.
run4	9	21728406	9:21728406:G:A	G	A	N	G	A	A	415.752	1847.95	0.219266	0.216087	0.219994	0.925545	N	ADD	5162	0.975702	0.0659641	0.857371	1.11037	-0.372894	0.709227	.
run4	9	21728450	9:21728450:A:C	A	C	N	C	A	A	967.434	4101.14	0.490951	0.502824	0.488231	0.973761	N	ADD	5162	1.06626	0.0526343	0.961744	1.18213	1.21887	0.222893	.
run4	9	21728683	9:21728683:T:C	T	C	N	T	C	C	416.967	1853.78	0.219949	0.216719	0.220688	0.921718	N	ADD	5162	0.975071	0.0660363	0.856694	1.1098	-0.382292	0.702245	.
run4	9	21729034	9:21729034:G:A	G	A	N	A	G	G	535.067	2426.15	0.286829	0.278101	0.288828	0.957829	N	ADD	5162	0.942012	0.0592916	0.838662	1.0581	-1.00753	0.313682	.
run4	9	21729327	9:21729327:C:G	C	G	N	C	G	G	423.071	1880.68	0.223145	0.219891	0.223891	0.910435	N	ADD	5162	0.974998	0.0661101	0.856507	1.10988	-0.382994	0.701724	.
run4	9	21729366	9:21729366:C:G	C	G	N	C	G	G	415.772	1847.86	0.219259	0.216098	0.219984	0.92544	N	ADD	5162	0.975755	0.065966	0.857413	1.11043	-0.372072	0.70984	.
run4	9	21729383	9:21729383:G:A	G	A	N	G	A	A	415.782	1847.9	0.219264	0.216103	0.219988	0.92547	N	ADD	5162	0.975759	0.0659644	0.85742	1.11043	-0.372015	0.709882	.
run4	9	21729852	9:21729852:A:G	A	G	N	G	A	A	964.522	4088.57	0.489451	0.501311	0.486735	0.979064	N	ADD	5162	1.06638	0.0524874	0.96213	1.18192	1.22445	0.220783	.
run4	9	21729895	9:21729895:T:C	T	C	N	T	C	C	415.072	1845.17	0.218931	0.215734	0.219664	0.924067	N	ADD	5162	0.97541	0.0660574	0.856957	1.11024	-0.376907	0.706243	.
run4	9	21730410	9:21730410:C:T	C	T	N	T	C	C	964.326	4087.46	0.489325	0.501209	0.486602	0.979239	N	ADD	5162	1.06648	0.0524825	0.962232	1.18202	1.22638	0.220054	.
run4	9	21730818	9:21730818:T:C	T	C	N	T	C	C	415.706	1847.56	0.219224	0.216063	0.219948	0.925425	N	ADD	5162	0.975891	0.0659723	0.857523	1.1106	-0.369914	0.711447	.
run4	9	21730902	9:21730902:A:T	A	T	N	T	A	A	204.799	810.37	0.098331	0.106444	0.0964726	0.992581	N	ADD	5162	1.09556	0.0851725	0.927124	1.2946	1.07155	0.28392	.
run4	9	21731081	9:21731081:A:T	A	T	N	A	T	T	415.919	1848.59	0.219344	0.216174	0.220071	0.925099	N	ADD	5162	0.975742	0.0659723	0.857391	1.11043	-0.372239	0.709715	.
run4	9	21731366	9:21731366:G:C	G	C	N	C	G	G	488.779	2217.08	0.262094	0.254043	0.263938	0.869703	N	ADD	5162	0.941042	0.0641381	0.829879	1.0671	-0.947447	0.343411	.
run4	9	21731447	9:21731447:A:G	A	G	N	A	G	G	415.702	1847.72	0.219239	0.216061	0.219967	0.925694	N	ADD	5162	0.975719	0.0659617	0.857389	1.11038	-0.37265	0.709409	.
run4	9	21731529	9:21731529:A:T	A	T	N	A	T	T	426.92	1898.84	0.225277	0.221892	0.226052	0.89352	N	ADD	5162	0.973535	0.0665117	0.854548	1.10909	-0.403262	0.686756	.
run4	9	21731542	9:21731542:TA:T	TA	T	N	TA	T	T	359.54	1575.03	0.187386	0.186871	0.187503	0.816408	N	ADD	5162	0.999615	0.0741299	0.864437	1.15593	-0.0051896	0.995859	.
run4	9	21731544	9:21731544:TA:T	TA	T	N	TA	T	T	359.54	1575.03	0.187386	0.186871	0.187503	0.816408	N	ADD	5162	0.999615	0.0741299	0.864437	1.15593	-0.0051896	0.995859	.
run4	9	21731546	9:21731546:TA:T	TA	T	N	TA	T	T	359.54	1575.03	0.187386	0.186871	0.187503	0.816408	N	ADD	5162	0.999615	0.0741299	0.864437	1.15593	-0.0051896	0.995859	.
run4	9	21731586	9:21731586:C:T	C	T	N	C	T	T	427.074	1899.55	0.225361	0.221972	0.226137	0.893126	N	ADD	5162	0.973484	0.0665181	0.854493	1.10905	-0.404005	0.686209	.
run4	9	21731694	9:21731694:C:T	C	T	N	C	T	T	426.92	1898.84	0.225277	0.221892	0.226052	0.89352	N	ADD	5162	0.973535	0.0665117	0.854548	1.10909	-0.403262	0.686756	.
run4	9	21731867	9:21731867:G:C	G	C	N	G	C	C	426.922	1898.84	0.225277	0.221893	0.226053	0.893523	N	ADD	5162	0.97354	0.0665114	0.854553	1.10909	-0.403191	0.686808	.
run4	9	21731900	9:21731900:GA:G	GA	G	N	GA	G	G	427.084	1899.45	0.225352	0.221977	0.226125	0.893125	N	ADD	5162	0.973593	0.0665181	0.854589	1.10917	-0.402326	0.687444	.
run4	9	21732359	9:21732359:C:A	C	A	N	A	C	C	964.365	4087.63	0.489345	0.501229	0.486623	0.979259	N	ADD	5162	1.06648	0.0524819	0.962234	1.18202	1.22641	0.220043	.
run4	9	21732466	9:21732466:C:T	C	T	N	C	T	T	415.717	1847.79	0.219247	0.216069	0.219975	0.925744	N	ADD	5162	0.975708	0.0659589	0.857385	1.11036	-0.372836	0.709271	.
run4	9	21732544	9:21732544:C:A	C	A	N	C	A	A	415.7	1847.55	0.219222	0.21606	0.219946	0.925443	N	ADD	5162	0.975877	0.0659721	0.85751	1.11058	-0.370143	0.711276	.
run4	9	21732912	9:21732912:G:A	G	A	N	G	A	A	415.717	1847.79	0.219247	0.216069	0.219975	0.925744	N	ADD	5162	0.975708	0.0659589	0.857385	1.11036	-0.372836	0.709271	.
run4	9	21732999	9:21732999:C:G	C	G	N	C	G	G	415.717	1847.73	0.219241	0.216069	0.219968	0.925661	N	ADD	5162	0.975724	0.0659599	0.857396	1.11038	-0.372588	0.709455	.
run4	9	21733008	9:21733008:T:C	T	C	N	T	C	C	415.717	1847.79	0.219247	0.216069	0.219975	0.925744	N	ADD	5162	0.975708	0.0659589	0.857385	1.11036	-0.372836	0.709271	.
run4	9	21733113	9:21733113:G:T	G	T	N	G	T	T	415.756	1847.93	0.219264	0.216089	0.219991	0.925649	N	ADD	5162	0.975736	0.0659599	0.857408	1.1104	-0.372391	0.709602	.
run4	9	21733204	9:21733204:C:G	C	G	N	C	G	G	415.773	1847.79	0.219253	0.216098	0.219975	0.925247	N	ADD	5162	0.975926	0.0659757	0.857547	1.11065	-0.369361	0.711858	.
run4	9	21733500	9:21733500:G:C	G	C	N	G	C	C	426.922	1898.83	0.225276	0.221893	0.226051	0.893517	N	ADD	5162	0.973549	0.0665117	0.854561	1.10911	-0.403044	0.686916	.
run4	9	21733644	9:21733644:T:A	T	A	N	A	T	T	540.46	2447.4	0.289409	0.280904	0.291358	0.962665	N	ADD	5162	0.942258	0.0589548	0.839436	1.05768	-1.00884	0.313052	.
run4	9	21733706	9:21733706:G:A	G	A	N	G	A	A	415.716	1847.79	0.219247	0.216069	0.219974	0.925738	N	ADD	5162	0.97571	0.0659591	0.857385	1.11036	-0.372812	0.709288	.
run4	9	21733889	9:21733889:A:G	A	G	N	A	G	G	415.714	1847.78	0.219246	0.216067	0.219974	0.925729	N	ADD	5162	0.975707	0.0659594	0.857383	1.11036	-0.37285	0.70926	.
run4	9	21734348	9:21734348:G:A	G	A	N	G	A	A	422.549	1883.74	0.223391	0.21962	0.224255	0.91226	N	ADD	5162	0.971475	0.0660351	0.853537	1.10571	-0.438246	0.661208	.
run4	9	21734366	9:21734366:C:A	C	A	N	C	A	A	422.542	1883.69	0.223385	0.219617	0.224249	0.912228	N	ADD	5162	0.971495	0.0660367	0.853552	1.10574	-0.437926	0.66144	.
run4	9	21734367	9:21734367:G:T	G	T	N	T	G	G	110.343	601.235	0.0689247	0.057351	0.0715756	0.854148	N	ADD	5162	0.778708	0.119794	0.615752	0.984789	-2.08792	0.0368052	.
run4	9	21734449	9:21734449:G:C	G	C	N	G	C	C	415.71	1847.74	0.219242	0.216065	0.219969	0.925712	N	ADD	5162	0.975729	0.0659605	0.8574	1.11039	-0.372498	0.709522	.
run4	9	21734480	9:21734480:G:C	G	C	N	G	C	C	415.702	1847.72	0.219239	0.216061	0.219967	0.925696	N	ADD	5162	0.975718	0.0659615	0.857389	1.11038	-0.372666	0.709397	.
run4	9	21734802	9:21734802:A:G	A	G	N	A	G	G	428.916	1908.99	0.226454	0.222929	0.227261	0.887448	N	ADD	5162	0.972201	0.0666323	0.853175	1.10783	-0.423116	0.67221	.
run4	9	21734833	9:21734833:G:A	G	A	N	G	A	A	415.807	1847.85	0.219261	0.216116	0.219982	0.925567	N	ADD	5162	0.975973	0.0659614	0.857613	1.11067	-0.368712	0.712342	.
run4	9	21734836	9:21734836:C:T	C	T	N	C	T	T	415.807	1847.85	0.219261	0.216116	0.219982	0.925567	N	ADD	5162	0.975973	0.0659614	0.857613	1.11067	-0.368712	0.712342	.
run4	9	21735763	9:21735763:G:A	G	A	N	A	G	G	962.058	4079.14	0.488299	0.50003	0.485612	0.975721	N	ADD	5162	1.06604	0.0525793	0.961654	1.18176	1.21631	0.223865	.
run4	9	21735856	9:21735856:G:T	G	T	N	G	T	T	415.671	1847.58	0.219222	0.216045	0.21995	0.925599	N	ADD	5162	0.975709	0.0659671	0.857371	1.11038	-0.372779	0.709313	.
run4	9	21735881	9:21735881:T:C	T	C	N	T	C	C	415.671	1847.58	0.219222	0.216045	0.21995	0.925599	N	ADD	5162	0.975709	0.0659671	0.857371	1.11038	-0.372779	0.709313	.
run4	9	21736008	9:21736008:C:G	C	G	N	G	C	C	534.724	2424.83	0.286667	0.277923	0.28867	0.957636	N	ADD	5162	0.941929	0.0593119	0.838556	1.05805	-1.00865	0.313142	.
run4	9	21736017	9:21736017:C:T	C	T	N	C	T	T	428.253	1905.14	0.226017	0.222585	0.226803	0.887849	N	ADD	5162	0.972959	0.0666566	0.8538	1.10875	-0.411267	0.680877	.
run4	9	21736020	9:21736020:T:A	T	A	N	T	A	A	415.356	1843.3	0.218777	0.215881	0.21944	0.924035	N	ADD	5162	0.978278	0.0660572	0.859477	1.1135	-0.332464	0.739539	.
run4	9	21736034	9:21736034:G:A	G	A	N	G	A	A	415.356	1843.3	0.218777	0.215881	0.21944	0.924035	N	ADD	5162	0.978278	0.0660572	0.859477	1.1135	-0.332464	0.739539	.
run4	9	21736052	9:21736052:C:T	C	T	N	C	T	T	415.829	1848.19	0.219297	0.216127	0.220023	0.925421	N	ADD	5162	0.97576	0.065965	0.85742	1.11043	-0.371993	0.709898	.
run4	9	21736274	9:21736274:A:G	A	G	N	A	G	G	415.735	1848.01	0.21927	0.216078	0.220001	0.925715	N	ADD	5162	0.975527	0.0659568	0.857229	1.11015	-0.375655	0.707174	.
run4	9	21737149	9:21737149:C:T	C	T	N	C	T	T	415.564	1846.8	0.219136	0.21599	0.219857	0.925074	N	ADD	5162	0.976083	0.065995	0.857653	1.11087	-0.366812	0.713759	.
run4	9	21737822	9:21737822:A:G	A	G	N	G	A	A	965.317	4093.34	0.48999	0.501724	0.487302	0.980969	N	ADD	5162	1.0657	0.0524387	0.961614	1.18106	1.21353	0.224929	.
run4	9	21737916	9:21737916:A:G	A	G	N	A	G	G	416.911	1853.55	0.219921	0.21669	0.220661	0.921875	N	ADD	5162	0.975138	0.0660357	0.856754	1.10988	-0.381252	0.703016	.
run4	9	21738133	9:21738133:T:A	T	A	N	T	A	A	415.774	1848.08	0.219281	0.216099	0.220009	0.925491	N	ADD	5162	0.975678	0.0659648	0.857348	1.11034	-0.373267	0.70895	.
run4	9	21738437	9:21738437:C:G	C	G	N	C	G	G	415.843	1848.08	0.219288	0.216135	0.22001	0.925002	N	ADD	5162	0.975932	0.0659807	0.857545	1.11066	-0.369233	0.711954	.
run4	9	21738444	9:21738444:T:C	T	C	N	T	C	C	415.874	1848.4	0.219321	0.216151	0.220048	0.925267	N	ADD	5162	0.975753	0.0659679	0.857409	1.11043	-0.372086	0.709829	.
run4	9	21738907	9:21738907:A:AGGAATATTCTCAGGCACTTCCCTCAGTGATGAGACAGTTTATATATCCAAAGACC	A	AGGAATATTCTCAGGCACTTCCCTCAGTGATGAGACAGTTTATATATCCAAAGACC	N	AGGAATATTCTCAGGCACTTCCCTCAGTGATGAGACAGTTTATATATCCAAAGACC	A	A	502.218	2276.34	0.269136	0.261028	0.270993	0.882903	N	ADD	5162	0.937567	0.0629917	0.828674	1.06077	-1.02342	0.306109	.
run4	9	21739592	9:21739592:G:C	G	C	N	G	C	C	415.858	1849.46	0.219422	0.216142	0.220174	0.92538	N	ADD	5162	0.974792	0.0659613	0.856576	1.10932	-0.387061	0.698711	.
run4	9	21739768	9:21739768:C:G	C	G	N	G	C	C	538.941	2437.76	0.288328	0.280115	0.290209	0.964228	N	ADD	5162	0.944008	0.0589706	0.840969	1.05967	-0.977112	0.328513	.
run4	9	21740070	9:21740070:G:A	G	A	N	A	G	G	537.619	2432.15	0.287657	0.279428	0.289542	0.962165	N	ADD	5162	0.943455	0.0590818	0.840293	1.05928	-0.985193	0.324529	.
run4	9	21740632	9:21740632:T:C	T	C	N	C	T	T	539.126	2438.55	0.288422	0.280211	0.290303	0.964524	N	ADD	5162	0.944043	0.0589549	0.841026	1.05968	-0.976742	0.328697	.
run4	9	21741050	9:21741050:C:G	C	G	N	C	G	G	416.138	1851.09	0.219607	0.216288	0.220368	0.924776	N	ADD	5162	0.974685	0.0659707	0.856466	1.10922	-0.388668	0.697522	.
run4	9	21741129	9:21741129:A:AC	A	AC	N	A	AC	AC	428.178	1904.78	0.225974	0.222546	0.22676	0.89032	N	ADD	5162	0.973161	0.0665602	0.854139	1.10877	-0.408736	0.682733	.
run4	9	21741166	9:21741166:A:AT	A	AT	N	A	AT	AT	435.621	1937.24	0.22984	0.226414	0.230624	0.873218	N	ADD	5162	0.973272	0.0668002	0.853835	1.10942	-0.405564	0.685063	.
run4	9	21741197	9:21741197:C:T	C	T	N	C	T	T	416.173	1851.21	0.219622	0.216306	0.220382	0.924706	N	ADD	5162	0.974703	0.0659716	0.85648	1.10925	-0.388382	0.697733	.
run4	9	21741662	9:21741662:C:A	C	A	N	C	A	A	416.176	1851.21	0.219622	0.216308	0.220382	0.924302	N	ADD	5162	0.974581	0.0659784	0.856361	1.10912	-0.390239	0.69636	.
run4	9	21741797	9:21741797:T:C	T	C	N	T	C	C	416.138	1851.06	0.219605	0.216288	0.220365	0.924795	N	ADD	5162	0.974707	0.0659699	0.856486	1.10925	-0.388338	0.697766	.
run4	9	21741985	9:21741985:C:T	C	T	N	C	T	T	416.204	1851.41	0.219645	0.216322	0.220406	0.924603	N	ADD	5162	0.974628	0.0659727	0.856412	1.10916	-0.389542	0.696875	.
run4	9	21741993	9:21741993:A:C	A	C	N	A	C	C	416.122	1850.98	0.219596	0.21628	0.220355	0.924823	N	ADD	5162	0.974718	0.0659699	0.856496	1.10926	-0.388164	0.697895	.
run4	9	21742432	9:21742432:T:G	T	G	N	G	T	T	969.208	4102.51	0.491255	0.503746	0.488394	0.989762	N	ADD	5162	1.06937	0.0521995	0.965378	1.18457	1.28494	0.198814	.
run4	9	21742746	9:21742746:T:A	T	A	N	T	A	A	411.248	1827.65	0.216863	0.213747	0.217577	0.9378	N	ADD	5162	0.976391	0.0657981	0.858255	1.11079	-0.363111	0.716522	.
run4	9	21742816	9:21742816:T:G	T	G	N	T	G	G	411.244	1827.61	0.216859	0.213744	0.217572	0.937781	N	ADD	5162	0.976392	0.0657989	0.858255	1.11079	-0.36309	0.716537	.
run4	9	21743382	9:21743382:AC:A	AC	A	N	AC	A	A	423.003	1880.1	0.223083	0.219856	0.223822	0.904376	N	ADD	5162	0.974651	0.0663482	0.855802	1.11	-0.386991	0.698763	.
run4	9	21743393	9:21743393:C:A	C	A	N	C	A	A	411.801	1830.72	0.217214	0.214034	0.217942	0.936034	N	ADD	5162	0.97607	0.0658319	0.857916	1.1105	-0.367921	0.712932	.
run4	9	21743458	9:21743458:A:G	A	G	N	G	A	A	538.747	2437.16	0.288252	0.280014	0.290138	0.963215	N	ADD	5162	0.943717	0.0590121	0.840641	1.05943	-0.981652	0.326271	.
run4	9	21743650	9:21743650:G:A	G	A	N	G	A	A	411.297	1827.92	0.216894	0.213772	0.217609	0.937551	N	ADD	5162	0.976319	0.0658043	0.858181	1.11072	-0.364202	0.715707	.
run4	9	21744302	9:21744302:AC:A	AC	A	N	AC	A	A	422.443	1877.79	0.222804	0.219565	0.223546	0.90524	N	ADD	5162	0.974555	0.0663473	0.85572	1.10989	-0.38847	0.697669	.
run4	9	21744392	9:21744392:G:A	G	A	N	G	A	A	411.416	1828.07	0.21692	0.213833	0.217627	0.937527	N	ADD	5162	0.976595	0.065799	0.858433	1.11102	-0.359926	0.718903	.
run4	9	21744789	9:21744789:T:G	T	G	N	G	T	T	970.546	4118.69	0.492952	0.504442	0.49032	0.988331	N	ADD	5162	1.06356	0.0522428	0.960052	1.17824	1.17961	0.238156	.
run4	9	21744802	9:21744802:C:T	C	T	N	C	T	T	411.598	1828.78	0.217007	0.213928	0.217712	0.936985	N	ADD	5162	0.976771	0.0658039	0.858579	1.11123	-0.357166	0.720968	.
run4	9	21745004	9:21745004:T:G	T	G	N	T	G	G	411.25	1827.65	0.216864	0.213748	0.217578	0.937808	N	ADD	5162	0.976393	0.0657977	0.858257	1.11079	-0.363091	0.716537	.
run4	9	21745114	9:21745114:T:C	T	C	N	T	C	C	415.889	1849.77	0.219456	0.216158	0.220211	0.92565	N	ADD	5162	0.975487	0.0659448	0.857214	1.11008	-0.376348	0.706658	.
run4	9	21745120	9:21745120:T:A	T	A	N	T	A	A	415.889	1849.77	0.219456	0.216158	0.220211	0.92565	N	ADD	5162	0.975487	0.0659448	0.857214	1.11008	-0.376348	0.706658	.
run4	9	21745412	9:21745412:G:A	G	A	N	G	A	A	411.363	1828.14	0.216922	0.213806	0.217636	0.937519	N	ADD	5162	0.97638	0.065802	0.858239	1.11078	-0.363258	0.716412	.
run4	9	21745756	9:21745756:T:C	T	C	N	T	C	C	235.005	944.938	0.114291	0.122144	0.112493	0.877482	N	ADD	5162	1.09008	0.0848963	0.922987	1.28743	1.01599	0.309636	.
run4	9	21745990	9:21745990:T:C	T	C	N	T	C	C	410.901	1825.71	0.216642	0.213566	0.217346	0.939049	N	ADD	5162	0.97662	0.0657776	0.85849	1.111	-0.359668	0.719095	.
run4	9	21746107	9:21746107:C:A	C	A	N	C	A	A	415.795	1849.26	0.219397	0.21611	0.22015	0.926142	N	ADD	5162	0.974839	0.0659437	0.856646	1.10934	-0.386439	0.699172	.
run4	9	21746274	9:21746274:C:G	C	G	N	C	G	G	235.131	945.317	0.11434	0.122209	0.112538	0.878001	N	ADD	5162	1.09033	0.0848545	0.923275	1.28762	1.0192	0.308108	.
run4	9	21746358	9:21746358:A:G	A	G	N	G	A	A	538.886	2438.01	0.288347	0.280086	0.290239	0.964032	N	ADD	5162	0.943574	0.0589816	0.840564	1.05921	-0.984728	0.324758	.
run4	9	21746396	9:21746396:T:C	T	C	N	T	C	C	411.062	1826.43	0.216727	0.213649	0.217432	0.939222	N	ADD	5162	0.976617	0.0657625	0.858513	1.11097	-0.359793	0.719002	.
run4	9	21746419	9:21746419:T:C	T	C	N	C	T	T	972.945	4130.86	0.494363	0.505689	0.491769	0.990448	N	ADD	5162	1.06252	0.0521888	0.959209	1.17695	1.16197	0.245247	.
run4	9	21746496	9:21746496:C:A	C	A	N	C	A	A	410.993	1826.16	0.216694	0.213614	0.2174	0.939374	N	ADD	5162	0.976603	0.0657606	0.858504	1.11095	-0.360022	0.71883	.
run4	9	21746587	9:21746587:A:G	A	G	N	A	G	G	410.979	1825.82	0.21666	0.213606	0.217359	0.939236	N	ADD	5162	0.976751	0.0657658	0.858626	1.11113	-0.357689	0.720576	.
run4	9	21746796	9:21746796:A:G	A	G	N	A	G	G	410.878	1825.5	0.21662	0.213554	0.217322	0.939498	N	ADD	5162	0.976755	0.0657633	0.858634	1.11113	-0.357635	0.720616	.
run4	9	21746976	9:21746976:A:T	A	T	N	A	T	T	410.83	1825.01	0.216567	0.213529	0.217263	0.938989	N	ADD	5162	0.9769	0.0657788	0.858735	1.11133	-0.355291	0.722372	.
run4	9	21747110	9:21747110:T:C	T	C	N	T	C	C	409.885	1821.24	0.21611	0.213038	0.216814	0.937132	N	ADD	5162	0.976693	0.0659066	0.858338	1.11137	-0.357822	0.720477	.
run4	9	21747311	9:21747311:G:A	G	A	N	G	A	A	410.83	1825.01	0.216567	0.213529	0.217263	0.938989	N	ADD	5162	0.9769	0.0657788	0.858735	1.11133	-0.355291	0.722372	.
run4	9	21747420	9:21747420:C:T	C	T	N	C	T	T	410.83	1825.01	0.216567	0.213529	0.217263	0.938989	N	ADD	5162	0.9769	0.0657788	0.858735	1.11133	-0.355291	0.722372	.
run4	9	21747672	9:21747672:G:A	G	A	N	G	A	A	410.902	1825.74	0.216645	0.213567	0.21735	0.939643	N	ADD	5162	0.976636	0.065756	0.858541	1.11097	-0.359538	0.719193	.
run4	9	21747749	9:21747749:C:T	C	T	N	C	T	T	410.905	1825.75	0.216646	0.213568	0.217351	0.939644	N	ADD	5162	0.976639	0.0657559	0.858544	1.11098	-0.35949	0.719229	.
run4	9	21747803	9:21747803:A:G	A	G	N	A	G	G	386.584	1720.09	0.204056	0.200927	0.204772	1.01233	N	ADD	5162	0.977362	0.0647491	0.860876	1.10961	-0.353646	0.723604	.
run4	9	21747859	9:21747859:C:T	C	T	N	C	T	T	410.992	1826.06	0.216685	0.213613	0.217388	0.939456	N	ADD	5162	0.97668	0.0657578	0.858577	1.11103	-0.358836	0.719718	.
run4	9	21748073	9:21748073:G:A	G	A	N	G	A	A	410.948	1825.9	0.216665	0.213591	0.21737	0.939541	N	ADD	5162	0.976658	0.0657573	0.858559	1.111	-0.359173	0.719466	.
run4	9	21748239	9:21748239:T:C	T	C	N	T	C	C	410.733	1826.39	0.216691	0.213479	0.217427	0.93935	N	ADD	5162	0.975751	0.065771	0.857738	1.11	-0.373231	0.708977	.
run4	9	21748320	9:21748320:A:G	A	G	N	G	A	A	206.998	821.061	0.0995796	0.107587	0.0977454	1.00785	N	ADD	5162	1.0912	0.0841009	0.925378	1.28675	1.03783	0.299351	.
run4	9	21748332	9:21748332:T:C	T	C	N	C	T	T	538.385	2435.3	0.288036	0.279826	0.289916	0.964335	N	ADD	5162	0.944051	0.0589904	0.840974	1.05976	-0.976013	0.329058	.
run4	9	21748433	9:21748433:C:G	C	G	N	G	C	C	970.976	4118.56	0.492981	0.504665	0.490305	0.990347	N	ADD	5162	1.06458	0.0521854	0.961081	1.17924	1.19927	0.230422	.
run4	9	21748484	9:21748484:C:T	C	T	N	C	T	T	410.764	1827.2	0.216773	0.213495	0.217524	0.938972	N	ADD	5162	0.975182	0.0657823	0.857219	1.10938	-0.382032	0.702438	.
run4	9	21748532	9:21748532:A:G	A	G	N	A	G	G	410.763	1827.2	0.216773	0.213494	0.217524	0.938971	N	ADD	5162	0.975181	0.0657823	0.857218	1.10938	-0.382051	0.702424	.
run4	9	21748618	9:21748618:T:G	T	G	N	G	T	T	538.373	2435.35	0.28804	0.27982	0.289922	0.964576	N	ADD	5162	0.943964	0.0589847	0.840906	1.05965	-0.977668	0.328238	.
run4	9	21748962	9:21748962:G:A	G	A	N	A	G	G	973.635	4131.93	0.494534	0.506047	0.491897	0.99059	N	ADD	5162	1.06336	0.0521842	0.959981	1.17788	1.17732	0.239067	.
run4	9	21749607	9:21749607:T:C	T	C	N	T	C	C	410.753	1827.05	0.216757	0.213489	0.217506	0.938855	N	ADD	5162	0.975279	0.0657876	0.857295	1.1095	-0.380499	0.703575	.
run4	9	21749663	9:21749663:T:C	T	C	N	T	C	C	410.433	1824.9	0.216518	0.213323	0.21725	0.939285	N	ADD	5162	0.97581	0.0657859	0.857764	1.1101	-0.372235	0.709718	.
run4	9	21749670	9:21749670:T:G	T	G	N	T	G	G	420.785	1873.67	0.222244	0.218703	0.223055	0.907214	N	ADD	5162	0.972083	0.0663666	0.853517	1.10712	-0.426624	0.669653	.
run4	9	21749818	9:21749818:A:G	A	G	N	G	A	A	578.668	2486.06	0.296855	0.300763	0.295959	0.67688	N	ADD	5162	1.05368	0.068603	0.921113	1.20532	0.762169	0.445959	.
run4	9	21750069	9:21750069:A:G	A	G	N	A	G	G	410.796	1827.27	0.216783	0.213511	0.217533	0.938695	N	ADD	5162	0.975237	0.0657909	0.857253	1.10946	-0.381127	0.703109	.
run4	9	21750075	9:21750075:A:G	A	G	N	A	G	G	410.808	1827.31	0.216788	0.213518	0.217537	0.938712	N	ADD	5162	0.975251	0.0657897	0.857267	1.10947	-0.380913	0.703268	.
run4	9	21750170	9:21750170:T:C	T	C	N	T	C	C	410.752	1827.15	0.216767	0.213488	0.217518	0.938934	N	ADD	5162	0.975183	0.0657844	0.857216	1.10938	-0.382009	0.702455	.
run4	9	21750267	9:21750267:G:A	G	A	N	G	A	A	410.822	1827.47	0.216805	0.213525	0.217556	0.938789	N	ADD	5162	0.975165	0.0657854	0.857199	1.10937	-0.382283	0.702252	.
run4	9	21750445	9:21750445:C:T	C	T	N	C	T	T	401.536	1789.66	0.212243	0.208699	0.213054	0.928088	N	ADD	5162	0.972869	0.0667391	0.853584	1.10882	-0.412137	0.680239	.
run4	9	21750587	9:21750587:T:C	T	C	N	T	C	C	412.089	1832.84	0.217448	0.214184	0.218195	0.935084	N	ADD	5162	0.975209	0.0658402	0.857145	1.10954	-0.381275	0.702999	.
run4	9	21750884	9:21750884:C:T	C	T	N	C	T	T	408.671	1822.21	0.216087	0.212407	0.21693	0.943295	N	ADD	5162	0.972415	0.0657389	0.85486	1.10614	-0.425503	0.67047	.
run4	9	21750980	9:21750980:T:G	T	G	N	T	G	G	408.603	1821.9	0.216051	0.212372	0.216893	0.943475	N	ADD	5162	0.972432	0.0657363	0.854878	1.10615	-0.425263	0.670645	.
run4	9	21751962	9:21751962:A:G	A	G	N	A	G	G	408.308	1819.69	0.215808	0.212218	0.21663	0.943986	N	ADD	5162	0.973109	0.0657319	0.855481	1.10691	-0.414709	0.678355	.
run4	9	21752068	9:21752068:G:T	G	T	N	G	T	T	408.707	1822.51	0.216119	0.212426	0.216965	0.943195	N	ADD	5162	0.972301	0.0657406	0.854756	1.10601	-0.427284	0.669172	.
run4	9	21752105	9:21752105:T:G	T	G	N	T	G	G	417.768	1865.63	0.221174	0.217135	0.222099	0.915673	N	ADD	5162	0.968699	0.0662094	0.850808	1.10293	-0.480309	0.631008	.
run4	9	21752358	9:21752358:A:G	A	G	N	G	A	A	976.049	4137.62	0.495318	0.507302	0.492573	0.992594	N	ADD	5162	1.06711	0.0521043	0.963511	1.18184	1.24656	0.21256	.
run4	9	21752922	9:21752922:T:A	T	A	N	A	T	T	531.782	2409.02	0.284851	0.276394	0.286788	0.960774	N	ADD	5162	0.942215	0.0592948	0.838838	1.05833	-1.00383	0.315463	.
run4	9	21753192	9:21753192:G:A	G	A	N	A	G	G	534.313	2422.04	0.286358	0.277709	0.288339	0.955825	N	ADD	5162	0.939893	0.05936	0.836664	1.05586	-1.0443	0.296347	.
run4	9	21753192	9:21753192:G:C	G	C	N	C	G	G	972.375	4114.39	0.492712	0.505393	0.489808	0.988756	N	ADD	5162	1.07053	0.0522438	0.966333	1.18595	1.30445	0.192082	.
run4	9	21754226	9:21754226:C:G	C	G	N	C	G	G	408.802	1823.12	0.216187	0.212475	0.217038	0.942983	N	ADD	5162	0.972111	0.0657425	0.854586	1.1058	-0.430238	0.667022	.
run4	9	21754372	9:21754372:T:C	T	C	N	T	C	C	408.346	1820.02	0.215843	0.212238	0.216669	0.94386	N	ADD	5162	0.972974	0.0657343	0.855358	1.10676	-0.416794	0.676829	.
run4	9	21754588	9:21754588:C:T	C	T	N	C	T	T	408.878	1823.53	0.216235	0.212515	0.217087	0.942732	N	ADD	5162	0.972046	0.0657469	0.854521	1.10573	-0.431236	0.666297	.
run4	9	21754947	9:21754947:T:C	T	C	N	T	C	C	408.046	1821.86	0.215992	0.212082	0.216888	0.944853	N	ADD	5162	0.970796	0.0657127	0.85348	1.10424	-0.451033	0.651966	.
run4	9	21755030	9:21755030:A:T	A	T	N	A	T	T	407.92	1820.84	0.215881	0.212017	0.216767	0.944828	N	ADD	5162	0.971223	0.065723	0.853838	1.10475	-0.444283	0.656838	.
run4	9	21755140	9:21755140:C:T	C	T	N	C	T	T	407.949	1821.03	0.215903	0.212032	0.216789	0.944729	N	ADD	5162	0.971165	0.0657248	0.853784	1.10468	-0.44517	0.656197	.
run4	9	21755266	9:21755266:C:G	C	G	N	C	G	G	407.905	1820.76	0.215872	0.212009	0.216757	0.944852	N	ADD	5162	0.971245	0.0657228	0.853857	1.10477	-0.443936	0.657089	.
run4	9	21755630	9:21755630:G:A	G	A	N	G	A	A	937.422	4221.91	0.499742	0.487225	0.502609	1.0288	N	ADD	5162	0.936749	0.0511936	0.847319	1.03562	-1.27633	0.201839	.
run4	9	21755833	9:21755833:G:T	G	T	N	T	G	G	975.818	4133.27	0.494875	0.507182	0.492056	0.995887	N	ADD	5162	1.06899	0.0520123	0.965387	1.18371	1.28269	0.199602	.
run4	9	21755894	9:21755894:A:C	A	C	N	A	C	C	407.333	1819.01	0.215648	0.211712	0.216549	0.943012	N	ADD	5162	0.970488	0.0658323	0.853009	1.10415	-0.455038	0.649082	.
run4	9	21755896	9:21755896:G:T	G	T	N	G	T	T	415.815	1859.77	0.220417	0.21612	0.221402	0.91759	N	ADD	5162	0.966961	0.0662536	0.849208	1.10104	-0.507098	0.612086	.
run4	9	21756089	9:21756089:C:T	C	T	N	C	T	T	407.982	1821.12	0.215915	0.212049	0.2168	0.944677	N	ADD	5162	0.971211	0.0657247	0.853824	1.10474	-0.444457	0.656712	.
run4	9	21756887	9:21756887:T:TA	T	TA	N	T	TA	TA	854.624	3808.96	0.451722	0.444191	0.453447	0.879243	N	ADD	5162	0.955407	0.0557398	0.85653	1.0657	-0.818408	0.413125	.
run4	9	21757432	9:21757432:C:T	C	T	N	T	C	C	539.551	2441.87	0.288785	0.280432	0.290699	0.973371	N	ADD	5162	0.941325	0.0586315	0.839136	1.05596	-1.03131	0.302396	.
run4	9	21757590	9:21757590:T:C	T	C	N	T	C	C	407.822	1820.36	0.215825	0.211966	0.216709	0.944412	N	ADD	5162	0.971262	0.0657438	0.853838	1.10484	-0.443518	0.657391	.
run4	9	21757767	9:21757767:T:G	T	G	N	T	G	G	407.78	1820.05	0.215792	0.211944	0.216673	0.944721	N	ADD	5162	0.97138	0.0657347	0.853956	1.10495	-0.441742	0.658676	.
run4	9	21757803	9:21757803:T:G	T	G	N	G	T	T	972.838	4121.96	0.49349	0.505633	0.490709	0.99018	N	ADD	5162	1.06865	0.052164	0.96479	1.18369	1.2728	0.20309	.
run4	9	21757916	9:21757916:T:A	T	A	N	A	T	T	976.599	4137.56	0.495366	0.507588	0.492566	0.997205	N	ADD	5162	1.06842	0.0519781	0.964939	1.18301	1.27332	0.202903	.
run4	9	21758768	9:21758768:G:A	G	A	N	G	A	A	408.13	1820.69	0.215887	0.212126	0.216749	0.943896	N	ADD	5162	0.971731	0.0657484	0.854242	1.10538	-0.436152	0.662726	.
run4	9	21758776	9:21758776:C:CA	C	CA	N	CA	C	C	531.717	2409.9	0.28493	0.27636	0.286893	0.95227	N	ADD	5162	0.938896	0.0595481	0.835468	1.05513	-1.05883	0.289679	.
run4	9	21759891	9:21759891:C:T	C	T	N	C	T	T	407.597	1818.87	0.215659	0.211849	0.216532	0.94526	N	ADD	5162	0.971591	0.0657218	0.854163	1.10516	-0.438524	0.661006	.
run4	9	21760254	9:21760254:T:C	T	C	N	T	C	C	416.187	1831.19	0.217684	0.216313	0.217998	0.940348	N	ADD	5162	0.988998	0.0655446	0.869769	1.12457	-0.168778	0.865971	.
run4	9	21760337	9:21760337:GTA:G	GTA	G	N	GTA	G	G	417.757	1869.18	0.221517	0.217129	0.222522	0.910779	N	ADD	5162	0.965877	0.0663815	0.848043	1.10008	-0.523015	0.600964	.
run4	9	21760396	9:21760396:C:G	C	G	N	C	G	G	409.566	1828.98	0.216829	0.212872	0.217735	0.939517	N	ADD	5162	0.970222	0.0658186	0.852798	1.10381	-0.4593	0.646019	.
run4	9	21760452	9:21760452:T:TA	T	TA	N	T	TA	TA	417.737	1868.92	0.221489	0.217119	0.22249	0.913984	N	ADD	5162	0.966314	0.0662694	0.848613	1.10034	-0.517082	0.605099	.
run4	9	21760591	9:21760591:AG:A	AG	A	N	A	AG	AG	973.89	4117.87	0.493197	0.50618	0.490223	0.991163	N	ADD	5162	1.07286	0.0521566	0.968609	1.18834	1.34846	0.17751	.
run4	9	21760621	9:21760621:C:A	C	A	N	C	A	A	407.528	1818.5	0.215617	0.211813	0.216488	0.94529	N	ADD	5162	0.971644	0.0657249	0.854205	1.10523	-0.437666	0.661629	.
run4	9	21760639	9:21760639:A:G	A	G	N	A	G	G	409.602	1830.3	0.216961	0.212891	0.217893	0.938629	N	ADD	5162	0.969441	0.0658454	0.852067	1.10298	-0.471347	0.637393	.
run4	9	21761105	9:21761105:A:G	A	G	N	G	A	A	231.074	1039.34	0.123054	0.120101	0.123731	0.613483	N	ADD	5162	0.937398	0.102746	0.766419	1.14652	-0.629195	0.529221	.
run4	9	21761322	9:21761322:T:C	T	C	N	T	C	C	409.271	1826.99	0.216608	0.212719	0.217499	0.940483	N	ADD	5162	0.970658	0.0658052	0.853204	1.10428	-0.452568	0.65086	.
run4	9	21761440	9:21761440:C:G	C	G	N	C	G	G	408.878	1825.63	0.216439	0.212515	0.217337	0.941208	N	ADD	5162	0.970618	0.0657974	0.853182	1.10422	-0.453247	0.650371	.
run4	9	21762537	9:21762537:CT:C	CT	C	N	C	CT	CT	530.492	2402.73	0.284117	0.275723	0.28604	0.953303	N	ADD	5162	0.942536	0.0595786	0.838657	1.05928	-0.993326	0.320551	.
run4	9	21762727	9:21762727:A:G	A	G	N	G	A	A	536.114	2426.19	0.286933	0.278645	0.288832	0.969795	N	ADD	5162	0.944151	0.0588942	0.841222	1.05967	-0.975797	0.329165	.
run4	9	21762742	9:21762742:G:A	G	A	N	A	G	G	973.581	4126.56	0.494008	0.506019	0.491257	0.997465	N	ADD	5162	1.06637	0.0519941	0.963055	1.18077	1.23595	0.216479	.
run4	9	21763566	9:21763566:T:C	T	C	N	C	T	T	532.046	2407.71	0.284749	0.276531	0.286632	0.96249	N	ADD	5162	0.943174	0.059236	0.839789	1.05929	-0.987654	0.323322	.
run4	9	21763742	9:21763742:G:A	G	A	N	G	A	A	407.125	1816.69	0.215402	0.211603	0.216272	0.942885	N	ADD	5162	0.971626	0.0658349	0.854005	1.10545	-0.437217	0.661954	.
run4	9	21763748	9:21763748:G:A	G	A	N	A	G	G	539.196	2437.36	0.288314	0.280247	0.290162	0.972032	N	ADD	5162	0.943013	0.0586946	0.840537	1.05798	-0.999664	0.317473	.
run4	9	21763994	9:21763994:G:A	G	A	N	A	G	G	539.924	2441.23	0.288759	0.280626	0.290622	0.970012	N	ADD	5162	0.942588	0.058731	0.840098	1.05758	-1.00673	0.314063	.
run4	9	21764086	9:21764086:C:A	C	A	N	A	C	C	537.156	2427.56	0.287167	0.279187	0.288995	0.967597	N	ADD	5162	0.94341	0.0589049	0.840544	1.05886	-0.988961	0.322682	.
run4	9	21764134	9:21764134:CT:C	CT	C	N	C	CT	CT	973.915	4121.6	0.49356	0.506193	0.490667	0.987695	N	ADD	5162	1.07093	0.0522469	0.96669	1.1864	1.31156	0.189669	.
run4	9	21765330	9:21765330:C:T	C	T	N	T	C	C	536.734	2425.06	0.286884	0.278968	0.288697	0.966535	N	ADD	5162	0.943728	0.0589529	0.840748	1.05932	-0.98244	0.325883	.
run4	9	21765601	9:21765601:C:T	C	T	N	C	T	T	407.656	1818.29	0.215609	0.211879	0.216463	0.941818	N	ADD	5162	0.972257	0.065839	0.854553	1.10617	-0.427324	0.669143	.
run4	9	21767007	9:21767007:A:T	A	T	N	T	A	A	974.005	4130.1	0.494392	0.506239	0.491678	0.99883	N	ADD	5162	1.06536	0.0519579	0.962209	1.17957	1.21853	0.223022	.
run4	9	21767404	9:21767404:G:A	G	A	N	A	G	G	542.764	2453.54	0.290227	0.282102	0.292088	0.974494	N	ADD	5162	0.943922	0.0585258	0.841626	1.05865	-0.986086	0.324091	.
run4	9	21767577	9:21767577:A:T	A	T	N	T	A	A	543	2454.97	0.290388	0.282225	0.292258	0.975176	N	ADD	5162	0.943734	0.0584967	0.841506	1.05838	-0.989984	0.322182	.
run4	9	21768051	9:21768051:A:G	A	G	N	G	A	A	541.68	2450.56	0.289833	0.281538	0.291733	0.977412	N	ADD	5162	0.942744	0.0584907	0.840633	1.05726	-1.00803	0.313438	.
run4	9	21768786	9:21768786:T:TCAGGGTAA	T	TCAGGGTAA	N	TCAGGGTAA	T	T	533.527	2413.32	0.285437	0.277301	0.2873	0.958371	N	ADD	5162	0.942356	0.0593332	0.8389	1.05857	-1.00066	0.316992	.
run4	9	21769412	9:21769412:G:A	G	A	N	G	A	A	412.77	1840.57	0.218263	0.214537	0.219116	0.941649	N	ADD	5162	0.971853	0.0655705	0.854647	1.10513	-0.435426	0.663253	.
run4	9	21769789	9:21769789:T:A	T	A	N	A	T	T	969.553	4109	0.491917	0.503926	0.489167	0.992293	N	ADD	5162	1.0674	0.0521282	0.963731	1.18222	1.25127	0.210835	.
run4	9	21769869	9:21769869:T:C	T	C	N	T	C	C	412.707	1839.75	0.218177	0.214505	0.219018	0.941234	N	ADD	5162	0.972276	0.0655901	0.854986	1.10566	-0.428657	0.668173	.
run4	9	21769897	9:21769897:G:A	G	A	N	G	A	A	412.887	1840.46	0.218263	0.214598	0.219102	0.941368	N	ADD	5162	0.972369	0.0655772	0.85509	1.10573	-0.427286	0.669171	.
run4	9	21770143	9:21770143:G:A	G	A	N	A	G	G	970.142	4112.29	0.492293	0.504232	0.489558	0.992377	N	ADD	5162	1.06699	0.0521233	0.963371	1.18176	1.24404	0.213485	.
run4	9	21770709	9:21770709:T:C	T	C	N	T	C	C	412.63	1839.62	0.218157	0.214464	0.219003	0.94113	N	ADD	5162	0.972097	0.0655969	0.854818	1.10547	-0.431412	0.666168	.
run4	9	21770951	9:21770951:T:C	T	C	N	C	T	T	969.865	4110.97	0.492138	0.504088	0.489401	0.992872	N	ADD	5162	1.06697	0.0521109	0.963374	1.1817	1.24392	0.213529	.
run4	9	21771241	9:21771241:T:C	T	C	N	C	T	T	968.919	4105.46	0.491513	0.503596	0.488745	0.990742	N	ADD	5162	1.06793	0.0521701	0.964129	1.1829	1.25974	0.207762	.
run4	9	21771756	9:21771756:A:G	A	G	N	A	G	G	412.683	1839.97	0.218196	0.214492	0.219044	0.941131	N	ADD	5162	0.971991	0.0655941	0.854729	1.10534	-0.433094	0.664946	.
run4	9	21772037	9:21772037:G:A	G	A	N	G	A	A	413.173	1842.84	0.218521	0.214747	0.219386	0.93941	N	ADD	5162	0.971444	0.0656238	0.854199	1.10478	-0.441473	0.658871	.
run4	9	21772064	9:21772064:A:G	A	G	N	G	A	A	536.439	2427.96	0.287137	0.278814	0.289043	0.970716	N	ADD	5162	0.944083	0.058866	0.841208	1.05954	-0.977487	0.328328	.
run4	9	21772267	9:21772267:T:C	T	C	N	T	C	C	412.683	1839.97	0.218196	0.214492	0.219044	0.941131	N	ADD	5162	0.971991	0.0655941	0.854729	1.10534	-0.433094	0.664946	.
run4	9	21772317	9:21772317:C:G	C	G	N	G	C	C	472.548	2142.33	0.253281	0.245607	0.255039	0.857374	N	ADD	5162	0.942364	0.0653732	0.829035	1.07119	-0.908072	0.36384	.
run4	9	21772930	9:21772930:T:C	T	C	N	T	C	C	412.904	1841.28	0.218344	0.214607	0.2192	0.940398	N	ADD	5162	0.971711	0.0656064	0.854462	1.10505	-0.437403	0.661819	.
run4	9	21773167	9:21773167:C:G	C	G	N	C	G	G	413.184	1843.08	0.218545	0.214753	0.219414	0.939135	N	ADD	5162	0.971298	0.0656333	0.854054	1.10464	-0.443713	0.65725	.
run4	9	21773222	9:21773222:A:G	A	G	N	A	G	G	412.63	1839.81	0.218175	0.214465	0.219025	0.941034	N	ADD	5162	0.971955	0.0656006	0.854686	1.10531	-0.433622	0.664563	.
run4	9	21773347	9:21773347:C:T	C	T	N	C	T	T	413.171	1843	0.218537	0.214746	0.219405	0.939173	N	ADD	5162	0.971307	0.0656327	0.854063	1.10465	-0.443571	0.657353	.
run4	9	21773416	9:21773416:A:G	A	G	N	A	G	G	412.522	1839.3	0.218115	0.214408	0.218964	0.941386	N	ADD	5162	0.97202	0.0655936	0.854756	1.10537	-0.432643	0.665274	.
run4	9	21773541	9:21773541:A:C	A	C	N	A	C	C	412.553	1839.43	0.21813	0.214425	0.218979	0.941179	N	ADD	5162	0.972023	0.0655992	0.854748	1.10539	-0.432566	0.66533	.
run4	9	21773940	9:21773940:G:C	G	C	N	G	C	C	397.427	1788.17	0.2117	0.206563	0.212877	0.927809	N	ADD	5162	0.965985	0.0668305	0.847392	1.10118	-0.517831	0.604576	.
run4	9	21774109	9:21774109:C:T	C	T	N	T	C	C	965.73	4088.16	0.489528	0.501939	0.486685	0.981873	N	ADD	5162	1.07008	0.0524075	0.965624	1.18584	1.29248	0.19619	.
run4	9	21774245	9:21774245:G:A	G	A	N	A	G	G	472.548	2142.33	0.253281	0.245607	0.255039	0.857374	N	ADD	5162	0.942364	0.0653732	0.829035	1.07119	-0.908072	0.36384	.
run4	9	21774467	9:21774467:T:C	T	C	N	T	C	C	412.676	1840	0.218198	0.214489	0.219048	0.941157	N	ADD	5162	0.971953	0.0655934	0.854697	1.1053	-0.4337	0.664506	.
run4	9	21775061	9:21775061:A:G	A	G	N	A	G	G	412.676	1840	0.218198	0.214489	0.219048	0.941157	N	ADD	5162	0.971953	0.0655934	0.854697	1.1053	-0.4337	0.664506	.
run4	9	21775342	9:21775342:C:G	C	G	N	C	G	G	415.52	1851.52	0.219589	0.215967	0.220419	0.936488	N	ADD	5162	0.970898	0.0656206	0.853724	1.10416	-0.450065	0.652664	.
run4	9	21775492	9:21775492:G:A	G	A	N	A	G	G	541.23	2447.82	0.289525	0.281305	0.291407	0.979763	N	ADD	5162	0.94335	0.0584347	0.841265	1.05782	-0.998003	0.318278	.
run4	9	21775508	9:21775508:A:G	A	G	N	A	G	G	412.676	1840.01	0.218199	0.214489	0.219049	0.941156	N	ADD	5162	0.971947	0.0655934	0.854692	1.10529	-0.433789	0.664442	.
run4	9	21775677	9:21775677:A:G	A	G	N	G	A	A	770.992	3365.08	0.400627	0.400723	0.400604	0.535849	N	ADD	5162	1.01676	0.0736796	0.880041	1.17472	0.225613	0.821502	.
run4	9	21775681	9:21775681:G:A	G	A	N	A	G	G	501.575	2274.25	0.268871	0.260694	0.270745	0.846612	N	ADD	5162	0.936029	0.0644662	0.824927	1.06209	-1.02548	0.305138	.
run4	9	21775957	9:21775957:G:A	G	A	N	G	A	A	412.676	1840.02	0.2182	0.214489	0.21905	0.94117	N	ADD	5162	0.971936	0.0655927	0.854683	1.10527	-0.433978	0.664304	.
run4	9	21776159	9:21776159:T:C	T	C	N	C	T	T	537.654	2428.13	0.287271	0.279446	0.289063	0.970191	N	ADD	5162	0.945477	0.0588562	0.842466	1.06108	-0.952595	0.340795	.
run4	9	21776615	9:21776615:T:G	T	G	N	G	T	T	535.63	2422.74	0.286553	0.278394	0.288421	0.963068	N	ADD	5162	0.942531	0.0591161	0.839413	1.05832	-1.00119	0.316736	.
run4	9	21776631	9:21776631:G:A	G	A	N	G	A	A	412.751	1840.29	0.218234	0.214528	0.219083	0.940971	N	ADD	5162	0.971933	0.0655966	0.854674	1.10528	-0.433996	0.664291	.
run4	9	21776714	9:21776714:T:C	T	C	N	C	T	T	541.281	2448.09	0.289555	0.281331	0.291439	0.979804	N	ADD	5162	0.943311	0.0584317	0.841235	1.05777	-0.99877	0.317906	.
run4	9	21777389	9:21777389:GT:G	GT	G	N	G	GT	GT	136.952	701.244	0.0811891	0.0711811	0.0834814	0.856408	N	ADD	5162	0.859699	0.10854	0.694956	1.0635	-1.39278	0.163685	.
run4	9	21777596	9:21777596:G:A	G	A	N	A	G	G	122.037	505.318	0.0607667	0.0634288	0.0601569	0.926608	N	ADD	5162	1.03309	0.111118	0.830914	1.28447	0.293005	0.769518	.
run4	9	21778660	9:21778660:G:A	G	A	N	G	A	A	412.961	1841.36	0.218357	0.214637	0.219209	0.941841	N	ADD	5162	0.971777	0.0655603	0.854597	1.10502	-0.436682	0.662342	.
run4	9	21778711	9:21778711:T:C	T	C	N	C	T	T	537.555	2427.58	0.287208	0.279394	0.288998	0.97	N	ADD	5162	0.945546	0.0588656	0.842512	1.06118	-0.951198	0.341504	.
run4	9	21778958	9:21778958:T:C	T	C	N	C	T	T	534.488	2416.85	0.285872	0.277801	0.287721	0.968158	N	ADD	5162	0.945443	0.0590142	0.842175	1.06137	-0.950655	0.34178	.
run4	9	21778976	9:21778976:A:C	A	C	N	A	C	C	412.581	1839.65	0.218155	0.214439	0.219006	0.941467	N	ADD	5162	0.971932	0.0655871	0.854689	1.10526	-0.434074	0.664235	.
run4	9	21780037	9:21780037:T:C	T	C	N	C	T	T	184.477	910.329	0.106045	0.095882	0.108372	1.01574	N	ADD	5162	0.889378	0.0871752	0.749692	1.05509	-1.34479	0.178693	.
run4	9	21780251	9:21780251:A:G	A	G	N	A	G	G	412.444	1838.78	0.218057	0.214368	0.218902	0.941977	N	ADD	5162	0.97213	0.0655769	0.85488	1.10546	-0.431028	0.666448	.
run4	9	21780797	9:21780797:C:T	C	T	N	T	C	C	969.576	4109.91	0.492007	0.503938	0.489275	0.993032	N	ADD	5162	1.06691	0.0521062	0.963333	1.18163	1.24304	0.213852	.
run4	9	21781152	9:21781152:G:A	G	A	N	A	G	G	538.367	2437.89	0.288285	0.279817	0.290225	0.977002	N	ADD	5162	0.943268	0.0586012	0.840918	1.05807	-0.996654	0.318933	.
run4	9	21781298	9:21781298:GA:G	GA	G	N	G	GA	GA	192.766	778.471	0.0940756	0.10019	0.0926751	0.948461	N	ADD	5162	1.07446	0.0893638	0.901831	1.28014	0.803703	0.421569	.
run4	9	21781478	9:21781478:C:T	C	T	N	T	C	C	538.292	2437.48	0.288239	0.279777	0.290177	0.977712	N	ADD	5162	0.943333	0.0585826	0.841007	1.05811	-0.995781	0.319357	.
run4	9	21781569	9:21781569:T:G	T	G	N	G	T	T	538.263	2431.4	0.287646	0.279762	0.289452	0.971265	N	ADD	5162	0.94504	0.0587994	0.84217	1.06047	-0.961374	0.336364	.
run4	9	21782164	9:21782164:G:A	G	A	N	G	A	A	412.47	1838.58	0.21804	0.214381	0.218878	0.940871	N	ADD	5162	0.971941	0.0656236	0.854636	1.10535	-0.43369	0.664514	.
run4	9	21782230	9:21782230:T:A	T	A	N	A	T	T	541.581	2450.75	0.289842	0.281487	0.291756	0.979507	N	ADD	5162	0.942599	0.0584279	0.840607	1.05697	-1.01175	0.31166	.
run4	9	21782819	9:21782819:T:A	T	A	N	A	T	T	540.556	2444.16	0.289105	0.280954	0.290971	0.9774	N	ADD	5162	0.943795	0.0585271	0.84151	1.05851	-0.988373	0.32297	.
run4	9	21783407	9:21783407:T:C	T	C	N	C	T	T	541.485	2449.49	0.289711	0.281437	0.291606	0.980077	N	ADD	5162	0.943143	0.0584133	0.841117	1.05755	-1.00212	0.316287	.
run4	9	21783917	9:21783917:C:G	C	G	N	G	C	C	534.664	2418.04	0.286004	0.277892	0.287861	0.968742	N	ADD	5162	0.945286	0.0589872	0.84208	1.06114	-0.953892	0.340138	.
run4	9	21783922	9:21783922:G:A	G	A	N	G	A	A	412.284	1838.82	0.218046	0.214285	0.218908	0.94111	N	ADD	5162	0.971262	0.0656156	0.854052	1.10456	-0.444396	0.656756	.
run4	9	21783980	9:21783980:C:CT	C	CT	N	CT	C	C	528.106	2367.73	0.280496	0.274484	0.281873	0.906113	N	ADD	5162	0.951893	0.0612481	0.844216	1.0733	-0.804974	0.420834	.
run4	9	21784225	9:21784225:T:C	T	C	N	C	T	T	973.393	4123.09	0.493654	0.505921	0.490844	0.990303	N	ADD	5162	1.06737	0.0521637	0.963637	1.18227	1.24987	0.211347	.
run4	9	21784758	9:21784758:A:T	A	T	N	T	A	A	970.202	4111.63	0.492235	0.504263	0.48948	0.992301	N	ADD	5162	1.06753	0.0521234	0.963859	1.18236	1.25374	0.209936	.
run4	9	21785018	9:21785018:C:T	C	T	N	T	C	C	969.293	4106	0.491602	0.50379	0.48881	0.990082	N	ADD	5162	1.06863	0.0521839	0.96474	1.18372	1.27208	0.203345	.
run4	9	21785139	9:21785139:T:A	T	A	N	A	T	T	970.181	4111.5	0.49222	0.504252	0.489464	0.99225	N	ADD	5162	1.06755	0.0521247	0.963873	1.18238	1.25405	0.209826	.
run4	9	21785206	9:21785206:A:C	A	C	N	C	A	A	541.471	2449.37	0.289698	0.28143	0.291592	0.980116	N	ADD	5162	0.943182	0.058413	0.841152	1.05759	-1.00142	0.316622	.
run4	9	21785261	9:21785261:G:A	G	A	N	A	G	G	538.135	2431.03	0.287599	0.279696	0.289409	0.971594	N	ADD	5162	0.945069	0.0587905	0.842211	1.06049	-0.960995	0.336555	.
run4	9	21785304	9:21785304:C:G	C	G	N	C	G	G	412.271	1838.94	0.218056	0.214278	0.218921	0.941024	N	ADD	5162	0.971151	0.0656186	0.853949	1.10444	-0.446116	0.655513	.
run4	9	21785481	9:21785481:C:A	C	A	N	A	C	C	534.659	2417.95	0.285994	0.277889	0.287851	0.968716	N	ADD	5162	0.945322	0.0589883	0.84211	1.06118	-0.953239	0.340469	.
run4	9	21785490	9:21785490:C:A	C	A	N	C	A	A	572.811	2590.05	0.30636	0.297719	0.308339	0.93312	N	ADD	5162	0.939634	0.0589304	0.837138	1.05468	-1.05658	0.290703	.
run4	9	21785493	9:21785493:A:C	A	C	N	C	A	A	527.362	2383.05	0.281907	0.274096	0.283696	0.956136	N	ADD	5162	0.945572	0.0596038	0.841317	1.06275	-0.938951	0.347756	.
run4	9	21785660	9:21785660:C:T	C	T	N	T	C	C	546.824	2477.15	0.292908	0.284212	0.294899	0.976017	N	ADD	5162	0.939434	0.0583483	0.837915	1.05325	-1.07077	0.284274	.
run4	9	21785848	9:21785848:G:A	G	A	N	A	G	G	546.439	2474.83	0.292646	0.284012	0.294623	0.976865	N	ADD	5162	0.939857	0.0583355	0.838314	1.0537	-1.06329	0.287652	.
run4	9	21785894	9:21785894:C:T	C	T	N	T	C	C	543.835	2461.23	0.291076	0.282658	0.293004	0.971584	N	ADD	5162	0.941188	0.0585768	0.839104	1.05569	-1.03474	0.300789	.
run4	9	21785965	9:21785965:A:G	A	G	N	G	A	A	535.51	2422.74	0.286541	0.278331	0.288421	0.97276	N	ADD	5162	0.945105	0.0588249	0.842187	1.0606	-0.959781	0.337165	.
run4	9	21786069	9:21786069:A:G	A	G	N	G	A	A	971.526	4113.45	0.492539	0.504951	0.489696	0.992281	N	ADD	5162	1.0701	0.0521111	0.966197	1.18517	1.30007	0.193578	.
run4	9	21786291	9:21786291:A:G	A	G	N	G	A	A	538.607	2443.8	0.288881	0.279941	0.290928	0.979228	N	ADD	5162	0.938839	0.05851	0.83712	1.05292	-1.07863	0.280751	.
run4	9	21786304	9:21786304:C:T	C	T	N	C	T	T	410.44	1833.32	0.217334	0.213326	0.218252	0.9424	N	ADD	5162	0.968349	0.0656651	0.851408	1.10135	-0.489799	0.624276	.
run4	9	21786967	9:21786967:A:T	A	T	N	T	A	A	542.016	2452.96	0.290099	0.281713	0.29202	0.984015	N	ADD	5162	0.94292	0.0582674	0.841158	1.05699	-1.00869	0.313121	.
run4	9	21787262	9:21787262:C:T	C	T	N	T	C	C	971.519	4113.52	0.492545	0.504947	0.489705	0.992398	N	ADD	5162	1.07005	0.0521071	0.966163	1.18511	1.29935	0.193824	.
run4	9	21787402	9:21787402:G:C	G	C	N	G	C	C	410.474	1833.54	0.217359	0.213344	0.218279	0.942274	N	ADD	5162	0.96829	0.0656674	0.851352	1.10129	-0.490718	0.623626	.
run4	9	21787521	9:21787521:G:A	G	A	N	A	G	G	542.016	2452.83	0.290086	0.281713	0.292004	0.984045	N	ADD	5162	0.94301	0.0582665	0.84124	1.05709	-1.00706	0.313905	.
run4	9	21787617	9:21787617:T:TAATAAATA	T	TAATAAATA	N	TAATAAATA	T	T	323.742	1417.28	0.168638	0.168265	0.168724	0.579128	N	ADD	5162	0.997371	0.0916158	0.833437	1.19355	-0.0287387	0.977073	.
run4	9	21787809	9:21787809:C:T	C	T	N	T	C	C	182.996	903.384	0.105229	0.0951123	0.107546	1.00498	N	ADD	5162	0.886957	0.0879662	0.746493	1.05385	-1.36369	0.172665	.
run4	9	21787848	9:21787848:T:G	T	G	N	G	T	T	538.75	2434.94	0.288037	0.280015	0.289874	0.975383	N	ADD	5162	0.944787	0.0586439	0.842202	1.05987	-0.968477	0.332806	.
run4	9	21788081	9:21788081:T:G	T	G	N	T	G	G	410.262	1832.6	0.217248	0.213234	0.218167	0.942657	N	ADD	5162	0.968345	0.0656653	0.851404	1.10135	-0.489865	0.624229	.
run4	9	21788446	9:21788446:T:G	T	G	N	G	T	T	541.918	2452.33	0.290028	0.281662	0.291944	0.984343	N	ADD	5162	0.94306	0.0582613	0.841293	1.05714	-1.00625	0.314294	.
run4	9	21788481	9:21788481:A:G	A	G	N	G	A	A	971.659	4114.18	0.492622	0.50502	0.489783	0.992466	N	ADD	5162	1.06996	0.0521046	0.966091	1.18501	1.29789	0.194326	.
run4	9	21788523	9:21788523:A:G	A	G	N	A	G	G	410.282	1832.68	0.217257	0.213244	0.218176	0.942727	N	ADD	5162	0.968359	0.0656617	0.851423	1.10136	-0.489662	0.624373	.
run4	9	21788656	9:21788656:C:T	C	T	N	T	C	C	971.361	4112.94	0.492474	0.504866	0.489635	0.991878	N	ADD	5162	1.06997	0.0521194	0.966069	1.18505	1.29763	0.194415	.
run4	9	21788782	9:21788782:G:A	G	A	N	A	G	G	971.645	4114.23	0.492626	0.505013	0.489789	0.992468	N	ADD	5162	1.0699	0.0521044	0.966031	1.18493	1.29669	0.194738	.
run4	9	21788877	9:21788877:T:C	T	C	N	C	T	T	541.916	2452.21	0.290016	0.281661	0.29193	0.984331	N	ADD	5162	0.943145	0.0582623	0.841367	1.05723	-1.00469	0.315045	.
run4	9	21788951	9:21788951:C:T	C	T	N	T	C	C	549.302	2485.82	0.293987	0.2855	0.295931	1.00291	N	ADD	5162	0.943268	0.0574812	0.842766	1.05575	-1.01607	0.309594	.
run4	9	21789123	9:21789123:G:A	G	A	N	A	G	G	541.911	2452.05	0.29	0.281658	0.291911	0.984372	N	ADD	5162	0.943239	0.0582613	0.841452	1.05734	-1.003	0.315863	.
run4	9	21789481	9:21789481:ATTTAC:A	ATTTAC	A	N	A	ATTTAC	ATTTAC	532.812	2409.82	0.285029	0.276929	0.286884	0.964729	N	ADD	5162	0.944871	0.0591469	0.841446	1.06101	-0.95875	0.337685	.
run4	9	21789580	9:21789580:C:T	C	T	N	T	C	C	970.927	4109.48	0.492097	0.50464	0.489224	0.9902	N	ADD	5162	1.07105	0.0521647	0.966956	1.18635	1.3158	0.188241	.
run4	9	21789845	9:21789845:GA:G	GA	G	N	G	GA	GA	550.701	2548.08	0.300153	0.286227	0.303342	0.926062	N	ADD	5162	0.917726	0.0597026	0.816383	1.03165	-1.43806	0.150416	.
run4	9	21790067	9:21790067:A:G	A	G	N	A	G	G	410.405	1833.42	0.217341	0.213308	0.218264	0.942289	N	ADD	5162	0.968147	0.0656709	0.85122	1.10113	-0.492939	0.622055	.
run4	9	21790142	9:21790142:G:C	G	C	N	G	C	C	410.348	1833.46	0.217339	0.213278	0.218269	0.942048	N	ADD	5162	0.967916	0.0656812	0.851	1.10089	-0.496495	0.619545	.
run4	9	21790350	9:21790350:T:C	T	C	N	C	T	T	535.798	2422.18	0.286514	0.278481	0.288354	0.966552	N	ADD	5162	0.943843	0.0589954	0.840781	1.05954	-0.979654	0.327257	.
run4	9	21790563	9:21790563:G:A	G	A	N	A	G	G	541.107	2447.65	0.289496	0.281241	0.291387	0.981944	N	ADD	5162	0.943595	0.0583622	0.841604	1.05795	-0.994784	0.319841	.
run4	9	21790669	9:21790669:C:G	C	G	N	C	G	G	410.547	1834.21	0.217431	0.213382	0.218358	0.941928	N	ADD	5162	0.967985	0.0656749	0.851072	1.10096	-0.495452	0.620281	.
run4	9	21790755	9:21790755:A:T	A	T	N	A	T	T	410.666	1835.79	0.217596	0.213444	0.218547	0.942016	N	ADD	5162	0.96691	0.0656609	0.85015	1.09971	-0.512478	0.608316	.
run4	9	21791265	9:21791265:G:C	G	C	N	C	G	G	182.148	902.787	0.105089	0.0946713	0.107475	1.00604	N	ADD	5162	0.883059	0.0880729	0.743057	1.04944	-1.41205	0.157936	.
run4	9	21791312	9:21791312:T:A	T	A	N	A	T	T	541.029	2447.33	0.289457	0.2812	0.291348	0.981823	N	ADD	5162	0.943565	0.0583681	0.841567	1.05792	-0.995239	0.31962	.
run4	9	21791467	9:21791467:A:G	A	G	N	G	A	A	534.883	2418.98	0.286116	0.278005	0.287974	0.971409	N	ADD	5162	0.945657	0.0588878	0.842574	1.06135	-0.948853	0.342695	.
run4	9	21791710	9:21791710:G:A	G	A	N	A	G	G	534.879	2418.97	0.286115	0.278003	0.287972	0.971404	N	ADD	5162	0.945654	0.0588881	0.842571	1.06135	-0.94889	0.342677	.
run4	9	21792258	9:21792258:T:C	T	C	N	C	T	T	528.709	2384.36	0.282165	0.274797	0.283853	0.956143	N	ADD	5162	0.949567	0.0595822	0.844907	1.06719	-0.868536	0.385101	.
run4	9	21793177	9:21793177:T:G	T	G	N	T	G	G	411.643	1838.95	0.217996	0.213952	0.218923	0.938466	N	ADD	5162	0.967903	0.0657353	0.850899	1.101	-0.496278	0.619698	.
run4	9	21793652	9:21793652:G:A	G	A	N	A	G	G	473.592	2147.2	0.253854	0.24615	0.255619	0.842735	N	ADD	5162	0.939164	0.0657967	0.825534	1.06843	-0.953931	0.340119	.
run4	9	21793673	9:21793673:C:A	C	A	N	A	C	C	531.71	2403.67	0.284325	0.276357	0.286151	0.963902	N	ADD	5162	0.946263	0.0592287	0.842551	1.06274	-0.932573	0.35104	.
run4	9	21795074	9:21795074:C:G	C	G	N	G	C	C	539.629	2440.76	0.288685	0.280473	0.290566	0.976846	N	ADD	5162	0.943477	0.0585567	0.841178	1.05822	-0.993626	0.320405	.
run4	9	21795096	9:21795096:T:G	T	G	N	G	T	T	539.675	2440.92	0.288706	0.280496	0.290586	0.976975	N	ADD	5162	0.943501	0.0585512	0.841208	1.05823	-0.99329	0.320569	.
run4	9	21795100	9:21795100:A:T	A	T	N	T	A	A	533.196	2410.61	0.285142	0.277129	0.286977	0.967124	N	ADD	5162	0.945948	0.0590691	0.842534	1.06205	-0.940724	0.346846	.
run4	9	21795193	9:21795193:A:G	A	G	N	G	A	A	538.123	2432.89	0.287777	0.27969	0.28963	0.972919	N	ADD	5162	0.94417	0.0587289	0.841512	1.05935	-0.978205	0.327973	.
run4	9	21795661	9:21795661:A:G	A	G	N	G	A	A	537.997	2431.76	0.287656	0.279624	0.289496	0.972103	N	ADD	5162	0.94462	0.0587559	0.841868	1.05991	-0.969653	0.332219	.
run4	9	21795682	9:21795682:T:G	T	G	N	G	T	T	538.324	2434.53	0.287956	0.279794	0.289825	0.973935	N	ADD	5162	0.943783	0.058691	0.841229	1.05884	-0.985822	0.32422	.
run4	9	21796220	9:21796220:G:A	G	A	N	A	G	G	972.575	4117.73	0.493055	0.505496	0.490206	0.986347	N	ADD	5162	1.07118	0.0522704	0.96687	1.18673	1.31541	0.188372	.
run4	9	21796791	9:21796791:G:A	G	A	N	A	G	G	969.432	4118.7	0.492845	0.503863	0.490322	0.985434	N	ADD	5162	1.06564	0.0522691	0.961875	1.1806	1.21631	0.223869	.
run4	9	21799383	9:21799383:C:T	C	T	N	T	C	C	469.709	2119.36	0.250782	0.244132	0.252305	0.854161	N	ADD	5162	0.95054	0.0656051	0.835848	1.08097	-0.773186	0.439412	.
run4	9	21799384	9:21799384:A:AT	A	AT	N	AT	A	A	845.266	3553.19	0.426042	0.439327	0.422999	0.80439	N	ADD	5162	1.09916	0.0584098	0.980261	1.23248	1.61864	0.105525	.
run4	9	21799598	9:21799598:T:C	T	C	N	T	C	C	409.979	1845.14	0.218435	0.213087	0.21966	0.934121	N	ADD	5162	0.955606	0.0659373	0.839756	1.08744	-0.688678	0.491026	.
run4	9	21800115	9:21800115:T:C	T	C	N	C	T	T	166.429	694.637	0.0834043	0.0865016	0.0826949	0.4678	N	ADD	5162	1.15507	0.136617	0.883729	1.50972	1.05521	0.291329	.
run4	9	21801078	9:21801078:A:T	A	T	N	T	A	A	531.128	2378.81	0.281861	0.276054	0.283191	0.958636	N	ADD	5162	0.959396	0.0594119	0.853938	1.07788	-0.697694	0.485369	.
run4	9	21801530	9:21801530:A:G	A	G	N	A	G	G	413.826	1859.71	0.220219	0.215086	0.221395	0.930186	N	ADD	5162	0.95491	0.0658772	0.839243	1.08652	-0.700361	0.483702	.
run4	9	21801776	9:21801776:A:T	A	T	N	T	A	A	978.789	4159.83	0.497735	0.508726	0.495218	0.97964	N	ADD	5162	1.06405	0.0524282	0.960138	1.1792	1.18407	0.236384	.
run4	9	21801811	9:21801811:T:TGTGTGTGTGTGTGC	T	TGTGTGTGTGTGTGC	N	T	TGTGTGTGTGTGTGC	TGTGTGTGTGTGTGC	427.324	1930.49	0.228382	0.222102	0.22982	0.890397	N	ADD	5162	0.944641	0.0665688	0.829093	1.07629	-0.855504	0.392272	.
run4	9	21803183	9:21803183:G:C	G	C	N	G	C	C	410.807	1850.16	0.219001	0.213517	0.220257	0.93393	N	ADD	5162	0.953964	0.0658971	0.838379	1.08548	-0.715195	0.474489	.
run4	9	21803729	9:21803729:T:TCTTAA	T	TCTTAA	N	T	TCTTAA	TCTTAA	418.653	1885.2	0.223155	0.217595	0.224428	0.907932	N	ADD	5162	0.952948	0.0663931	0.836672	1.08538	-0.725898	0.467901	.
run4	9	21803858	9:21803858:A:T	A	T	N	T	A	A	532.226	2384.03	0.282473	0.276625	0.283813	0.961131	N	ADD	5162	0.959197	0.0592951	0.853956	1.07741	-0.70257	0.482324	.
run4	9	21803880	9:21803880:C:A	C	A	N	C	A	A	411.102	1850.89	0.2191	0.213671	0.220344	0.933595	N	ADD	5162	0.954399	0.0658931	0.838767	1.08597	-0.708323	0.478744	.
run4	9	21804617	9:21804617:A:G	A	G	N	A	G	G	411.177	1850.81	0.2191	0.21371	0.220335	0.934083	N	ADD	5162	0.954797	0.0658723	0.839151	1.08638	-0.702219	0.482542	.
run4	9	21804693	9:21804693:A:G	A	G	N	A	G	G	411.511	1852.24	0.219271	0.213883	0.220505	0.932991	N	ADD	5162	0.954503	0.0658958	0.838854	1.08609	-0.706644	0.479787	.
run4	9	21804703	9:21804703:CAA:C	CAA	C	N	C	CAA	CAA	529.934	2375.21	0.281397	0.275433	0.282764	0.95496	N	ADD	5162	0.957847	0.0595638	0.852305	1.07646	-0.723051	0.469649	.
run4	9	21805208	9:21805208:C:CAG	C	CAG	N	C	CAG	CAG	418.672	1885.02	0.22314	0.217605	0.224407	0.908181	N	ADD	5162	0.953169	0.0663821	0.836884	1.08561	-0.722536	0.469965	.
run4	9	21806564	9:21806564:G:A	G	A	N	A	G	G	972.286	4123.79	0.493615	0.505346	0.490928	0.986994	N	ADD	5162	1.06846	0.0522421	0.964474	1.18366	1.26757	0.20495	.
run4	9	21806969	9:21806969:C:A	C	A	N	A	C	C	971.911	4122.69	0.493472	0.505151	0.490797	0.986252	N	ADD	5162	1.06817	0.0522613	0.964176	1.18338	1.2619	0.206984	.
run4	9	21807994	9:21807994:A:G	A	G	N	G	A	A	539.315	2416.99	0.286353	0.280309	0.287737	0.968788	N	ADD	5162	0.956471	0.0588331	0.852301	1.07337	-0.756459	0.449374	.
run4	9	21808409	9:21808409:C:G	C	G	N	G	C	C	539.281	2416.59	0.28631	0.280292	0.287689	0.967906	N	ADD	5162	0.956595	0.0588618	0.852363	1.07357	-0.753893	0.450913	.
run4	9	21808420	9:21808420:CAAA:CAA	CA	C	N	C	CA	CA	978.611	4148.62	0.496632	0.508634	0.493884	0.966927	N	ADD	5162	1.07046	0.0527949	0.965232	1.18716	1.2897	0.197154	.
run4	9	21808420	9:21808420:CAAA:C	CAAA	C	N	C	CAAA	CAAA	533.783	2394.23	0.283612	0.277434	0.285027	0.954229	N	ADD	5162	0.954788	0.0594618	0.849754	1.07281	-0.77807	0.436528	.
run4	9	21808605	9:21808605:AC:A	AC	A	N	AC	A	A	423.187	1903.44	0.225361	0.219952	0.2266	0.903369	N	ADD	5162	0.953937	0.06631	0.837677	1.08633	-0.711165	0.476982	.
run4	9	21808752	9:21808752:T:G	T	G	N	G	T	T	972.064	4124.98	0.493708	0.505231	0.491069	0.987819	N	ADD	5162	1.06716	0.0522145	0.963349	1.18215	1.24485	0.213185	.
run4	9	21808913	9:21808913:C:T	C	T	N	T	C	C	973.226	4127.83	0.494097	0.505835	0.491408	0.987552	N	ADD	5162	1.06848	0.0522205	0.964534	1.18364	1.26848	0.204628	.
run4	9	21809077	9:21809077:T:A	T	A	N	A	T	T	972.266	4121.18	0.493359	0.505336	0.490616	0.987553	N	ADD	5162	1.06984	0.0522234	0.965754	1.18515	1.29271	0.196112	.
run4	9	21809333	9:21809333:C:T	C	T	N	T	C	C	539.12	2416.14	0.286252	0.280208	0.287636	0.968694	N	ADD	5162	0.956488	0.0588421	0.852301	1.07341	-0.756043	0.449623	.
run4	9	21810430	9:21810430:A:AAGAG	A	AAGAG	N	AAGAG	A	A	476.247	2130.79	0.252522	0.24753	0.253665	0.833425	N	ADD	5162	0.950426	0.0659459	0.83519	1.08156	-0.771007	0.440703	.
run4	9	21810531	9:21810531:T:G	T	G	N	G	T	T	541.687	2432.51	0.288086	0.281542	0.289585	0.96903	N	ADD	5162	0.953298	0.0587221	0.849658	1.06958	-0.814479	0.415371	.
run4	9	21811027	9:21811027:T:C	T	C	N	C	T	T	541.401	2431.14	0.287925	0.281394	0.289421	0.970005	N	ADD	5162	0.953549	0.0587011	0.849917	1.06982	-0.810286	0.417776	.
run4	9	21811154	9:21811154:A:G	A	G	N	G	A	A	974.667	4129.79	0.494426	0.506584	0.491641	0.988377	N	ADD	5162	1.07082	0.0522044	0.966673	1.18619	1.3107	0.18996	.
run4	9	21811441	9:21811441:A:G	A	G	N	G	A	A	541.505	2431.68	0.287987	0.281448	0.289485	0.970235	N	ADD	5162	0.953511	0.0586908	0.8499	1.06975	-0.811105	0.417305	.
run4	9	21811533	9:21811533:C:G	C	G	N	G	C	C	541.828	2432.98	0.288145	0.281616	0.289641	0.970803	N	ADD	5162	0.953591	0.058662	0.85002	1.06978	-0.810075	0.417897	.
run4	9	21812316	9:21812316:G:A	G	A	N	A	G	G	533.359	2385.71	0.282746	0.277214	0.284013	0.962467	N	ADD	5162	0.960585	0.0591817	0.855382	1.07873	-0.679475	0.496837	.
run4	9	21812349	9:21812349:T:A	T	A	N	A	T	T	533.344	2385.72	0.282745	0.277206	0.284014	0.962437	N	ADD	5162	0.960542	0.0591833	0.855341	1.07868	-0.680225	0.496362	.
run4	9	21813241	9:21813241:T:C	T	C	N	C	T	T	379.916	1720.01	0.203402	0.197462	0.204763	0.992252	N	ADD	5162	0.950513	0.0657403	0.835603	1.08123	-0.772032	0.440096	.
run4	9	21813303	9:21813303:A:C	A	C	N	C	A	A	379.932	1720.27	0.20343	0.19747	0.204795	0.992157	N	ADD	5162	0.950364	0.0657414	0.83547	1.08106	-0.774397	0.438696	.
run4	9	21813495	9:21813495:C:T	C	T	N	T	C	C	378.376	1717.6	0.20302	0.196661	0.204476	0.990793	N	ADD	5162	0.947418	0.0658916	0.832635	1.07803	-0.819747	0.41236	.
run4	9	21813518	9:21813518:C:T	C	T	N	T	C	C	379.795	1719.54	0.203345	0.197399	0.204708	0.99258	N	ADD	5162	0.950485	0.0657364	0.835585	1.08119	-0.772519	0.439807	.
run4	9	21813718	9:21813718:C:T	C	T	N	T	C	C	912.729	4102.21	0.485755	0.474391	0.488358	0.981307	N	ADD	5162	0.938605	0.0523988	0.846995	1.04012	-1.20919	0.226589	.
run4	9	21815166	9:21815166:G:T	G	T	N	T	G	G	531.818	2375.88	0.281645	0.276413	0.282843	0.962755	N	ADD	5162	0.962886	0.059231	0.857348	1.08141	-0.638528	0.52313	.
run4	9	21815589	9:21815589:T:TAAA	T	TAAA	N	TAAA	T	T	770.546	3437.31	0.40758	0.400492	0.409204	0.49931	N	ADD	5162	0.933146	0.0762903	0.803547	1.08365	-0.906978	0.364418	.
run4	9	21815797	9:21815797:C:T	C	T	N	T	C	C	533.895	2381.94	0.282433	0.277492	0.283564	0.961866	N	ADD	5162	0.962973	0.0592007	0.857477	1.08145	-0.637328	0.523911	.
run4	9	21816214	9:21816214:C:G	C	G	N	G	C	C	534.859	2389.31	0.28324	0.277993	0.284442	0.96267	N	ADD	5162	0.960799	0.0591393	0.855644	1.07888	-0.676196	0.498916	.
run4	9	21816528	9:21816528:A:G	A	G	N	A	G	G	932.673	4191.05	0.496293	0.484757	0.498935	1.02703	N	ADD	5162	0.940053	0.0511767	0.850336	1.03924	-1.20796	0.227064	.
run4	9	21816573	9:21816573:G:A	G	A	N	G	A	A	407.413	1842.48	0.217928	0.211753	0.219343	0.94916	N	ADD	5162	0.948106	0.0655381	0.833817	1.07806	-0.813106	0.416157	.
run4	9	21816637	9:21816637:T:C	T	C	N	C	T	T	980.889	4162.47	0.498195	0.509818	0.495533	1.00921	N	ADD	5162	1.0673	0.051641	0.964565	1.18099	1.26133	0.207189	.
run4	9	21816646	9:21816646:A:G	A	G	N	A	G	G	407.399	1842.41	0.217921	0.211746	0.219335	0.949113	N	ADD	5162	0.948108	0.0655408	0.833814	1.07807	-0.813034	0.416199	.
run4	9	21816758	9:21816758:G:A	G	A	N	G	A	A	935.723	4196.73	0.497138	0.486342	0.499611	1.02683	N	ADD	5162	0.942223	0.0511912	0.852275	1.04166	-1.16257	0.245003	.
run4	9	21817754	9:21817754:A:G	A	G	N	A	G	G	386.023	1759.11	0.207781	0.200636	0.209418	0.935006	N	ADD	5162	0.935328	0.0672809	0.819775	1.06717	-0.993709	0.320365	.
run4	9	21818310	9:21818310:C:T	C	T	N	C	T	T	412.072	1862.54	0.220322	0.214175	0.221731	0.923301	N	ADD	5162	0.948323	0.0661953	0.832934	1.0797	-0.801567	0.422803	.
run4	9	21818316	9:21818316:C:CTTTT	C	CTTTT	N	CTTTT	C	C	404.498	1846.46	0.218032	0.210238	0.219817	0.59359	N	ADD	5162	0.928457	0.0841008	0.787363	1.09483	-0.882642	0.377429	.
run4	9	21818617	9:21818617:C:T	C	T	N	T	C	C	177.146	881.268	0.10252	0.0920717	0.104913	1.00511	N	ADD	5162	0.876516	0.0892437	0.73586	1.04406	-1.47686	0.139713	.
run4	9	21818674	9:21818674:A:G	A	G	N	G	A	A	982.444	4169.31	0.499008	0.510626	0.496347	1.00337	N	ADD	5162	1.06761	0.0518	0.964543	1.1817	1.26303	0.206577	.
run4	9	21819093	9:21819093:T:C	T	C	N	C	T	T	253.347	1184.09	0.139233	0.131677	0.140963	1.01418	N	ADD	5162	0.933698	0.0762861	0.804029	1.08428	-0.899271	0.368508	.
run4	9	21819136	9:21819136:C:CT	C	CT	N	C	CT	CT	569.282	2576.49	0.304705	0.295884	0.306725	0.68725	N	ADD	5162	0.939603	0.0693691	0.820157	1.07644	-0.89807	0.369148	.
run4	9	21821281	9:21821281:A:G	A	G	N	A	G	G	939.198	4216.72	0.499411	0.488149	0.501991	1.00439	N	ADD	5162	0.938651	0.0517788	0.848067	1.03891	-1.22273	0.221433	.
run4	9	21821669	9:21821669:T:C	T	C	N	C	T	T	558.621	2477.42	0.294076	0.290344	0.294931	0.946029	N	ADD	5162	0.972246	0.0589072	0.866232	1.09123	-0.477808	0.632787	.
run4	9	21822483	9:21822483:G:A	G	A	N	G	A	A	384.056	1752.7	0.206969	0.199613	0.208654	0.926458	N	ADD	5162	0.932962	0.0677404	0.816964	1.06543	-1.02437	0.305662	.
run4	9	21823864	9:21823864:A:T	A	T	N	T	A	A	937.347	3953.74	0.473759	0.487186	0.470684	0.941145	N	ADD	5162	1.08223	0.053512	0.974475	1.2019	1.47678	0.139734	.
run4	9	21823952	9:21823952:T:C	T	C	N	T	C	C	940.243	4217.34	0.499572	0.488692	0.502065	1.00499	N	ADD	5162	0.940565	0.0517616	0.849825	1.04099	-1.18378	0.236501	.
run4	9	21824882	9:21824882:C:T	C	T	N	C	T	T	940.941	4220.05	0.499902	0.489055	0.502387	1.00338	N	ADD	5162	0.940689	0.0518024	0.849869	1.04121	-1.18031	0.237878	.
run4	9	21825075	9:21825075:T:C	T	C	N	T	C	C	385.671	1761.87	0.208015	0.200453	0.209746	0.921038	N	ADD	5162	0.930418	0.0678431	0.814573	1.06274	-1.06306	0.287753	.
run4	9	21825946	9:21825946:G:GA	G	GA	N	GA	G	G	555.292	2442.5	0.290371	0.288613	0.290774	0.948789	N	ADD	5162	0.986489	0.0589205	0.878899	1.10725	-0.230872	0.817414	.
run4	9	21825996	9:21825996:A:G	A	G	N	G	A	A	562.726	2492.63	0.295947	0.292477	0.296742	0.945326	N	ADD	5162	0.973113	0.0587202	0.867322	1.09181	-0.464153	0.642538	.
run4	9	21826387	9:21826387:T:C	T	C	N	C	T	T	534.675	2384.56	0.282762	0.277898	0.283877	0.96275	N	ADD	5162	0.963368	0.0591469	0.857919	1.08178	-0.63096	0.528066	.
run4	9	21826463	9:21826463:C:T	C	T	N	T	C	C	533.73	2378.88	0.282121	0.277407	0.283201	0.961307	N	ADD	5162	0.964361	0.0592284	0.858666	1.08307	-0.6127	0.540075	.
run4	9	21826516	9:21826516:A:G	A	G	N	G	A	A	982.211	4173.25	0.499367	0.510505	0.496816	1.00261	N	ADD	5162	1.06496	0.0518222	0.962108	1.17882	1.21455	0.224538	.
run4	9	21826538	9:21826538:G:A	G	A	N	G	A	A	406.336	1835.45	0.217143	0.211193	0.218506	0.94096	N	ADD	5162	0.949575	0.0659094	0.834501	1.08052	-0.785031	0.432435	.
run4	9	21826623	9:21826623:A:ATTG	A	ATTG	N	ATTG	A	A	530.523	2352.39	0.279243	0.27574	0.280046	0.958825	N	ADD	5162	0.974481	0.0593927	0.867398	1.09478	-0.435239	0.663389	.
run4	9	21826840	9:21826840:G:A	G	A	N	A	G	G	981.567	4170.94	0.499081	0.51017	0.496541	1.00162	N	ADD	5162	1.0649	0.0518484	0.961999	1.1788	1.21275	0.225224	.
run4	9	21826940	9:21826940:G:T	G	T	N	T	G	G	982.209	4173.08	0.49935	0.510504	0.496796	1.00258	N	ADD	5162	1.06505	0.051823	0.962186	1.17892	1.21614	0.223933	.
run4	9	21827406	9:21827406:A:G	A	G	N	G	A	A	982.207	4173.27	0.499368	0.510503	0.496817	1.00261	N	ADD	5162	1.06494	0.0518221	0.962089	1.17879	1.21419	0.224677	.
run4	9	21827992	9:21827992:G:A	G	A	N	G	A	A	371.081	1713.13	0.201881	0.192869	0.203944	0.913541	N	ADD	5162	0.914748	0.0690386	0.798979	1.04729	-1.29068	0.196813	.
run4	9	21828110	9:21828110:A:C	A	C	N	A	C	C	930.252	4175.76	0.494577	0.483499	0.497115	0.993398	N	ADD	5162	0.93838	0.0520732	0.847332	1.03921	-1.22137	0.221947	.
run4	9	21828242	9:21828242:T:C	T	C	N	T	C	C	369.874	1712.25	0.201678	0.192242	0.203839	0.912864	N	ADD	5162	0.910914	0.0691474	0.795462	1.04312	-1.34938	0.177214	.
run4	9	21829416	9:21829416:GT:G	GT	G	N	GT	G	G	384.74	1738.94	0.205703	0.199969	0.207017	0.862022	N	ADD	5162	0.942409	0.0702427	0.8212	1.08151	-0.844442	0.398422	.
run4	9	21829604	9:21829604:T:A	T	A	N	A	T	T	535.639	2370.71	0.281514	0.278398	0.282228	0.966787	N	ADD	5162	0.975996	0.0589942	0.869425	1.09563	-0.411854	0.680446	.
run4	9	21830157	9:21830157:A:G	A	G	N	G	A	A	535.691	2371.1	0.281556	0.278425	0.282273	0.966972	N	ADD	5162	0.975897	0.0589869	0.869349	1.0955	-0.413628	0.679146	.
run4	9	21831494	9:21831494:AT:A	AT	A	N	AT	A	A	746.455	3255.16	0.387603	0.38797	0.387519	0.886292	N	ADD	5162	0.990223	0.0566167	0.886219	1.10643	-0.17353	0.862235	.
run4	9	21831629	9:21831629:A:G	A	G	N	G	A	A	548.554	2425.14	0.288037	0.285111	0.288707	0.950217	N	ADD	5162	0.977758	0.0591259	0.87077	1.09789	-0.380429	0.703627	.
run4	9	21831784	9:21831784:AT:A	AT	A	N	AT	A	A	704.865	3092.72	0.36784	0.366354	0.368181	0.859195	N	ADD	5162	0.979843	0.0582695	0.874092	1.09839	-0.349463	0.726742	.
run4	9	21832742	9:21832742:A:G	A	G	N	G	A	A	550.788	2435.73	0.289279	0.286272	0.289968	1.0059	N	ADD	5162	0.977135	0.0573338	0.873277	1.09335	-0.403428	0.686633	.
run4	9	21833046	9:21833046:T:C	T	C	N	C	T	T	537.223	2376.06	0.282185	0.279222	0.282864	0.971869	N	ADD	5162	0.976717	0.0587758	0.87044	1.09597	-0.400814	0.688557	.
run4	9	21833659	9:21833659:A:G	A	G	N	G	A	A	537.211	2376.13	0.282191	0.279216	0.282873	0.971714	N	ADD	5162	0.976651	0.0587808	0.870372	1.09591	-0.401934	0.687732	.
run4	9	21834210	9:21834210:T:C	T	C	N	T	C	C	623.416	2742.44	0.326022	0.324021	0.326481	1.00353	N	ADD	5162	0.981613	0.0554366	0.880547	1.09428	-0.334765	0.737802	.
run4	9	21837144	9:21837144:GT:G	GT	G	N	GT	G	G	652.258	2868.55	0.341031	0.339012	0.341494	0.954292	N	ADD	5162	0.982689	0.0562935	0.880033	1.09732	-0.310206	0.756404	.
run4	9	21838145	9:21838145:A:G	A	G	N	A	G	G	636.043	2801.54	0.33297	0.330584	0.333516	0.979775	N	ADD	5162	0.981057	0.0558603	0.879318	1.09457	-0.342362	0.732079	.
run4	9	21839188	9:21839188:A:T	A	T	N	A	T	T	132.497	584.097	0.0694105	0.0688653	0.0695354	0.549417	N	ADD	5162	0.984928	0.138841	0.750279	1.29296	-0.10938	0.912901	.
run4	9	21840193	9:21840193:C:G	C	G	N	G	C	C	535.125	2365.22	0.280932	0.278132	0.281573	0.965384	N	ADD	5162	0.97746	0.0590467	0.87064	1.09739	-0.386092	0.699429	.
run4	9	21840298	9:21840298:A:G	A	G	N	A	G	G	635.549	2799.47	0.332722	0.330327	0.33327	0.982187	N	ADD	5162	0.980862	0.0558011	0.879245	1.09422	-0.346298	0.729119	.
run4	9	21840387	9:21840387:C:T	C	T	N	T	C	C	526.963	2330.76	0.276804	0.273889	0.277471	0.951566	N	ADD	5162	0.976447	0.0597946	0.868463	1.09786	-0.398606	0.690184	.
run4	9	21840760	9:21840760:A:G	A	G	N	G	A	A	527.167	2331.74	0.276919	0.273995	0.277588	0.951186	N	ADD	5162	0.976399	0.059801	0.868409	1.09782	-0.399395	0.689602	.
run4	9	21840777	9:21840777:G:A	G	A	N	G	A	A	636.495	2805.49	0.333397	0.330819	0.333987	0.981386	N	ADD	5162	0.981671	0.0558461	0.879893	1.09522	-0.331251	0.740455	.
run4	9	21840834	9:21840834:G:T	G	T	N	T	G	G	522.656	2316.57	0.275012	0.271651	0.275782	0.949218	N	ADD	5162	0.975441	0.0600114	0.8672	1.09719	-0.414341	0.678625	.
run4	9	21840842	9:21840842:C:T	C	T	N	T	C	C	527.172	2331.74	0.276919	0.273998	0.277589	0.951183	N	ADD	5162	0.976414	0.059801	0.868423	1.09783	-0.399139	0.689791	.
run4	9	21842225	9:21842225:G:A	G	A	N	A	G	G	526.101	2325.27	0.276188	0.273441	0.276818	0.9487	N	ADD	5162	0.977251	0.0599235	0.868959	1.09904	-0.384015	0.700967	.
run4	9	21842300	9:21842300:G:C	G	C	N	C	G	G	526.018	2324.85	0.27614	0.273398	0.276768	0.948789	N	ADD	5162	0.97729	0.059923	0.868994	1.09908	-0.383352	0.701458	.
run4	9	21843826	9:21843826:C:A	C	A	N	A	C	C	525.039	2314.65	0.275057	0.272889	0.275554	0.949782	N	ADD	5162	0.97947	0.0599179	0.870941	1.10152	-0.346207	0.729187	.
run4	9	21843842	9:21843842:A:G	A	G	N	A	G	G	631.891	2780.19	0.3305	0.328426	0.330975	0.981956	N	ADD	5162	0.982769	0.0559141	0.880759	1.09659	-0.310863	0.755905	.
run4	9	21844643	9:21844643:A:G	A	G	N	A	G	G	631.848	2780.2	0.330497	0.328403	0.330976	0.981926	N	ADD	5162	0.982795	0.0559205	0.880772	1.09664	-0.310348	0.756296	.
run4	9	21844772	9:21844772:A:G	A	G	N	A	G	G	636.381	2797.17	0.33258	0.330759	0.332997	0.950719	N	ADD	5162	0.982979	0.0567108	0.879573	1.09854	-0.302713	0.762108	.
run4	9	21845308	9:21845308:A:G	A	G	N	G	A	A	520.108	2276.4	0.270874	0.270326	0.271	0.916027	N	ADD	5162	0.992103	0.0611865	0.879984	1.11851	-0.129582	0.896897	.
run4	9	21845738	9:21845738:G:C	G	C	N	G	C	C	102.145	445.493	0.0530452	0.0530898	0.0530349	0.554628	N	ADD	5162	0.979347	0.156133	0.721167	1.32996	-0.133663	0.893669	.
run4	9	21846285	9:21846285:A:G	A	G	N	A	G	G	643.106	2794.39	0.332961	0.334255	0.332665	1.00507	N	ADD	5162	1.00107	0.0550348	0.898709	1.11509	0.0194486	0.984483	.
run4	9	21846327	9:21846327:C:T	C	T	N	C	T	T	656.47	2850	0.339643	0.341201	0.339286	0.981661	N	ADD	5162	1.00255	0.0554096	0.899372	1.11756	0.0458909	0.963397	.
run4	9	21846416	9:21846416:GA:G	GA	G	N	G	GA	GA	562.822	2448.1	0.291643	0.292527	0.29144	0.862088	N	ADD	5162	1.00055	0.0616595	0.886654	1.12908	0.00891408	0.992888	.
run4	9	21846727	9:21846727:A:G	A	G	N	A	G	G	106.224	460.38	0.0548823	0.0552102	0.0548072	0.556948	N	ADD	5162	0.992537	0.152898	0.735529	1.33935	-0.0489945	0.960924	.
run4	9	21848423	9:21848423:T:TGATTTGGGCCCACTAAGTAGG	T	TGATTTGGGCCCACTAAGTAGG	N	T	TGATTTGGGCCCACTAAGTAGG	TGATTTGGGCCCACTAAGTAGG	848.663	3688.49	0.439476	0.441093	0.439106	0.751103	N	ADD	5162	1.01389	0.0604683	0.900573	1.14146	0.228075	0.819588	.
run4	9	21848531	9:21848531:G:A	G	A	N	A	G	G	520.637	2280.05	0.271279	0.270601	0.271435	0.917243	N	ADD	5162	0.990714	0.0611173	0.878871	1.11679	-0.152644	0.878679	.
run4	9	21848744	9:21848744:C:A	C	A	N	C	A	A	653.364	2842.56	0.338621	0.339586	0.3384	0.982326	N	ADD	5162	0.999344	0.0554356	0.896454	1.11404	-0.011843	0.990551	.
run4	9	21849066	9:21849066:A:T	A	T	N	A	T	T	652.236	2836.4	0.337915	0.339	0.337666	0.985288	N	ADD	5162	0.999713	0.0553817	0.89688	1.11434	-0.00518078	0.995866	.
run4	9	21849093	9:21849093:C:CAG	C	CAG	N	C	CAG	CAG	112.961	492.941	0.0586886	0.0587113	0.0586834	0.49745	N	ADD	5162	0.984081	0.156947	0.723497	1.33852	-0.102246	0.918562	.
run4	9	21849178	9:21849178:G:C	G	C	N	G	C	C	101.657	443.042	0.0527604	0.0528363	0.0527431	0.552124	N	ADD	5162	0.980894	0.156785	0.721384	1.33376	-0.123042	0.902074	.
run4	9	21850044	9:21850044:C:G	C	G	N	C	G	G	651.651	2833.44	0.337572	0.338696	0.337314	0.98374	N	ADD	5162	1.0002	0.0554403	0.897209	1.115	0.00351758	0.997193	.
run4	9	21851157	9:21851157:C:T	C	T	N	C	T	T	652.641	2847.69	0.339048	0.33921	0.339011	0.958105	N	ADD	5162	0.995145	0.0561132	0.891502	1.11084	-0.0867404	0.930878	.
run4	9	21851505	9:21851505:C:G	C	G	N	C	G	G	652.849	2848.62	0.339158	0.339319	0.339121	0.9584	N	ADD	5162	0.995146	0.056101	0.891525	1.11081	-0.0867272	0.930888	.
run4	9	21851777	9:21851777:G:A	G	A	N	G	A	A	652.965	2850.21	0.339324	0.339379	0.339311	0.957937	N	ADD	5162	0.994662	0.05611	0.891075	1.11029	-0.0953971	0.923999	.
run4	9	21851838	9:21851838:C:A	C	A	N	A	C	C	519.93	2280.47	0.271252	0.270234	0.271485	0.895058	N	ADD	5162	0.985992	0.0618967	0.873347	1.11317	-0.227914	0.819713	.
run4	9	21852181	9:21852181:G:T	G	T	N	T	G	G	521.623	2286.1	0.271961	0.271114	0.272155	0.901923	N	ADD	5162	0.987256	0.0615951	0.874984	1.11393	-0.208231	0.835049	.
run4	9	21852191	9:21852191:T:C	T	C	N	C	T	T	522.337	2290.2	0.272427	0.271485	0.272643	0.900766	N	ADD	5162	0.986629	0.0616086	0.874405	1.11326	-0.218494	0.827044	.
run4	9	21852508	9:21852508:CA:C	CA	C	N	CA	C	C	656.497	2853.03	0.339939	0.341215	0.339646	0.824818	N	ADD	5162	1.00119	0.0604548	0.889316	1.12713	0.0196372	0.984333	.
run4	9	21852852	9:21852852:C:A	C	A	N	C	A	A	651.69	2843.66	0.338565	0.338716	0.33853	0.960647	N	ADD	5162	0.994994	0.0560623	0.891456	1.11056	-0.089521	0.928668	.
run4	9	21853221	9:21853221:T:C	T	C	N	T	C	C	106.003	467.318	0.0555328	0.0550949	0.0556331	0.507477	N	ADD	5162	0.954374	0.160727	0.696478	1.30776	-0.290555	0.771392	.
run4	9	21853339	9:21853339:A:G	A	G	N	G	A	A	522.804	2292	0.272646	0.271728	0.272857	0.899352	N	ADD	5162	0.986867	0.0616481	0.874548	1.11361	-0.214446	0.830199	.
run4	9	21854159	9:21854159:T:C	T	C	N	C	T	T	514.947	2261.4	0.268921	0.267644	0.269214	0.897872	N	ADD	5162	0.987212	0.0619844	0.874277	1.11473	-0.207648	0.835504	.
run4	9	21854199	9:21854199:A:G	A	G	N	A	G	G	652.969	2855.27	0.339813	0.339381	0.339913	0.954702	N	ADD	5162	0.990932	0.0562016	0.887575	1.10633	-0.162081	0.871242	.
run4	9	21855038	9:21855038:G:A	G	A	N	A	G	G	519.521	2278.3	0.271002	0.270021	0.271226	0.897563	N	ADD	5162	0.986203	0.0618157	0.873673	1.11323	-0.224744	0.822179	.
run4	9	21855096	9:21855096:G:T	G	T	N	G	T	T	110.312	492.14	0.0583545	0.0573347	0.0585881	0.496834	N	ADD	5162	0.924203	0.15997	0.675462	1.26454	-0.49274	0.622196	.
run4	9	21856470	9:21856470:A:C	A	C	N	A	C	C	630.85	2775.26	0.329922	0.327885	0.330388	0.950553	N	ADD	5162	0.978196	0.0568003	0.87514	1.09339	-0.388118	0.697929	.
run4	9	21856661	9:21856661:G:C	G	C	N	G	C	C	632.299	2785.74	0.331077	0.328638	0.331636	0.947838	N	ADD	5162	0.976486	0.056842	0.873538	1.09157	-0.418621	0.675493	.
run4	9	21856685	9:21856685:A:G	A	G	N	G	A	A	510.682	2244.35	0.266857	0.265427	0.267184	0.891805	N	ADD	5162	0.985986	0.062352	0.872563	1.11415	-0.226343	0.820934	.
run4	9	21856777	9:21856777:C:T	C	T	N	T	C	C	494.454	2191.12	0.260129	0.256993	0.260847	0.872578	N	ADD	5162	0.974159	0.063656	0.859896	1.10361	-0.411286	0.680863	.
run4	9	21857244	9:21857244:A:G	A	G	N	A	G	G	144.384	626.546	0.0746736	0.0750434	0.0745888	0.536667	N	ADD	5162	0.999402	0.135236	0.766703	1.30273	-0.00442647	0.996468	.
run4	9	21857303	9:21857303:C:T	C	T	N	T	C	C	507.155	2220.84	0.264238	0.263594	0.264386	0.862253	N	ADD	5162	0.988904	0.063594	0.873017	1.12017	-0.175461	0.860717	.
run4	9	21858450	9:21858450:A:G	A	G	N	A	G	G	642.912	2819.18	0.335344	0.334154	0.335616	0.943697	N	ADD	5162	0.981357	0.0567702	0.878019	1.09686	-0.331494	0.740271	.
run4	9	21858715	9:21858715:C:G	C	G	N	G	C	C	503.989	2193.94	0.261326	0.261948	0.261183	0.866853	N	ADD	5162	0.995686	0.0635988	0.878996	1.12787	-0.0679737	0.945807	.
run4	9	21861903	9:21861903:T:G	T	G	N	G	T	T	489.518	2142.53	0.254944	0.254427	0.255063	0.811728	N	ADD	5162	0.984773	0.066299	0.864773	1.12142	-0.231446	0.816969	.
run4	9	21862271	9:21862271:A:C	A	C	N	A	C	C	142.861	641.586	0.0759829	0.0742519	0.0763793	0.542257	N	ADD	5162	0.920907	0.135666	0.705889	1.20142	-0.607344	0.543623	.
run4	9	21862897	9:21862897:T:A	T	A	N	T	A	A	132.408	575.377	0.0685573	0.0688192	0.0684973	0.481126	N	ADD	5162	0.970098	0.148645	0.724917	1.2982	-0.204233	0.838172	.
run4	9	21863949	9:21863949:C:T	C	T	N	T	C	C	261.401	1120.5	0.133854	0.135863	0.133393	0.648397	N	ADD	5162	1.02543	0.0945368	0.85199	1.23417	0.265587	0.790558	.
run4	9	21864098	9:21864098:G:A	G	A	N	G	A	A	641.664	2797.77	0.33315	0.333505	0.333068	0.923208	N	ADD	5162	0.987338	0.0573762	0.882322	1.10485	-0.222091	0.824243	.
run4	9	21864349	9:21864349:A:AT	A	AT	N	A	AT	AT	916.003	4021.68	0.478273	0.476093	0.478772	0.867459	N	ADD	5162	0.963753	0.0555653	0.864308	1.07464	-0.664456	0.506398	.
run4	9	21864378	9:21864378:C:T	C	T	N	C	T	T	131.016	563.384	0.0672607	0.0680955	0.0670695	0.489482	N	ADD	5162	0.99719	0.147834	0.746348	1.33234	-0.0190315	0.984816	.
run4	9	21864535	9:21864535:A:G	A	G	N	A	G	G	641.174	2790.73	0.33242	0.333251	0.33223	0.928285	N	ADD	5162	0.990809	0.0572462	0.885649	1.10845	-0.161299	0.871858	.
run4	9	21865106	9:21865106:T:C	T	C	N	T	C	C	638.86	2780.04	0.331161	0.332048	0.330957	0.926754	N	ADD	5162	0.991226	0.0573466	0.885848	1.10914	-0.153671	0.877869	.
run4	9	21865842	9:21865842:T:C	T	C	N	T	C	C	130.382	560.712	0.0669406	0.0677661	0.0667515	0.48827	N	ADD	5162	0.99703	0.148347	0.745478	1.33346	-0.0200532	0.984001	.
run4	9	21865959	9:21865959:A:C	A	C	N	A	C	C	638.707	2795.62	0.332655	0.331968	0.332812	0.947812	N	ADD	5162	0.984739	0.0567489	0.881082	1.10059	-0.270988	0.7864	.
run4	9	21866313	9:21866313:C:G	C	G	N	C	G	G	145.148	650.511	0.0770688	0.0754408	0.0774417	0.54033	N	ADD	5162	0.924135	0.134919	0.709401	1.20387	-0.584775	0.558699	.
run4	9	21866500	9:21866500:C:T	C	T	N	C	T	T	130.369	560.576	0.0669261	0.0677594	0.0667353	0.488502	N	ADD	5162	0.997569	0.148314	0.745929	1.3341	-0.0164077	0.986909	.
run4	9	21867701	9:21867701:C:CA	C	CA	N	C	CA	CA	658.688	2861.83	0.341003	0.342354	0.340694	0.8838	N	ADD	5162	0.996309	0.0583074	0.888716	1.11693	-0.0634153	0.949436	.
run4	9	21868757	9:21868757:C:T	C	T	N	C	T	T	629.052	2741.58	0.326485	0.32695	0.326379	0.931697	N	ADD	5162	0.989167	0.057441	0.883844	1.10704	-0.189621	0.849606	.
run4	9	21869079	9:21869079:T:G	T	G	N	T	G	G	642.686	2798.16	0.333287	0.334037	0.333115	0.941389	N	ADD	5162	0.99456	0.0568088	0.889765	1.1117	-0.0960174	0.923507	.
run4	9	21869899	9:21869899:C:CAT	C	CAT	N	C	CAT	CAT	641.646	2768.58	0.33032	0.333496	0.329593	0.908957	N	ADD	5162	1.00851	0.0577928	0.900507	1.12947	0.146629	0.883424	.
run4	9	21871050	9:21871050:A:G	A	G	N	A	G	G	137.211	616.259	0.0729824	0.0713155	0.0733642	0.511266	N	ADD	5162	0.922584	0.141837	0.698673	1.21825	-0.568098	0.569968	.
run4	9	21872218	9:21872218:T:C	T	C	N	T	C	C	108.333	462.708	0.055312	0.0563062	0.0550843	0.470537	N	ADD	5162	1.02492	0.164182	0.742914	1.41398	0.149932	0.880818	.
run4	9	21873616	9:21873616:A:C	A	C	N	A	C	C	151.51	652.773	0.0779042	0.0787472	0.0777111	0.42589	N	ADD	5162	1.01725	0.147556	0.761781	1.3584	0.115936	0.907703	.
run4	9	21875506	9:21875506:G:A	G	A	N	G	A	A	125.216	549.5	0.0653542	0.0650812	0.0654167	0.506172	N	ADD	5162	0.961977	0.148484	0.719076	1.28693	-0.261067	0.794041	.
run4	9	21876407	9:21876407:A:G	A	G	N	A	G	G	137.338	618.023	0.0731655	0.0713814	0.0735741	0.560664	N	ADD	5162	0.930979	0.135583	0.713726	1.21436	-0.527488	0.597854	.
run4	9	21877058	9:21877058:T:G	T	G	N	G	T	T	673.024	2895.16	0.34562	0.349805	0.344662	0.713348	N	ADD	5162	1.04839	0.0641117	0.924595	1.18876	0.737102	0.46106	.
run4	9	21877175	9:21877175:A:G	A	G	N	G	A	A	491.846	2174.03	0.258222	0.255637	0.258814	0.872037	N	ADD	5162	0.972245	0.0638152	0.857938	1.10178	-0.441083	0.659153	.
run4	9	21877985	9:21877985:A:C	A	C	N	A	C	C	619.025	2729.81	0.324374	0.321738	0.324978	0.968122	N	ADD	5162	0.973673	0.056497	0.871611	1.08769	-0.472235	0.636759	.
run4	9	21878037	9:21878037:CATT:C	CATT	C	N	C	CATT	CATT	472.545	2088.98	0.248114	0.245605	0.248688	0.82945	N	ADD	5162	0.970681	0.0663078	0.852384	1.1054	-0.448774	0.653595	.
run4	9	21881338	9:21881338:T:C	T	C	N	T	C	C	124.32	545.382	0.0648685	0.0646155	0.0649264	0.507531	N	ADD	5162	0.963827	0.148735	0.720105	1.29004	-0.24771	0.804359	.
run4	9	21884052	9:21884052:T:C	T	C	N	T	C	C	123.906	544.202	0.064714	0.0644	0.0647859	0.509286	N	ADD	5162	0.961303	0.148718	0.718242	1.28662	-0.265372	0.790723	.
run4	9	21884425	9:21884425:A:C	A	C	N	C	A	A	480.496	2129.63	0.252821	0.249738	0.253528	0.858226	N	ADD	5162	0.969617	0.0648455	0.853893	1.10102	-0.475814	0.634207	.
run4	9	21884552	9:21884552:A:G	A	G	N	G	A	A	491.058	2171.47	0.257897	0.255228	0.258508	0.871231	N	ADD	5162	0.971373	0.0638731	0.857072	1.10092	-0.454728	0.649305	.
run4	9	21885635	9:21885635:C:T	C	T	N	C	T	T	629.905	2793.9	0.331636	0.327393	0.332608	0.969102	N	ADD	5162	0.966402	0.0562373	0.865542	1.07901	-0.607709	0.543381	.
run4	9	21886120	9:21886120:CT:C	CT	C	N	C	CT	CT	547.291	2432.68	0.288645	0.284455	0.289605	0.736833	N	ADD	5162	0.970372	0.0670114	0.850939	1.10657	-0.44881	0.653569	.
run4	9	21886319	9:21886319:T:A	T	A	N	A	T	T	174.338	731.314	0.087723	0.0906121	0.0870612	0.463507	N	ADD	5162	1.16095	0.133744	0.893242	1.50889	1.11584	0.264492	.
run4	9	21886507	9:21886507:C:T	C	T	N	C	T	T	630.165	2795.38	0.331804	0.327529	0.332784	0.969369	N	ADD	5162	0.966237	0.0562235	0.865418	1.0788	-0.610892	0.541271	.
run4	9	21886767	9:21886767:A:G	A	G	N	A	G	G	616.937	2722.76	0.323489	0.320654	0.324138	0.968126	N	ADD	5162	0.972394	0.0565299	0.87041	1.08633	-0.495203	0.620457	.
run4	9	21887031	9:21887031:A:G	A	G	N	A	G	G	634.728	2843.99	0.336954	0.3299	0.33857	0.960233	N	ADD	5162	0.957265	0.0563477	0.857174	1.06904	-0.775091	0.438286	.
run4	9	21887874	9:21887874:T:G	T	G	N	T	G	G	604.817	2670.53	0.317256	0.314354	0.317921	0.996746	N	ADD	5162	0.972342	0.056003	0.871263	1.08515	-0.500828	0.616492	.
run4	9	21888645	9:21888645:G:GC	G	GC	N	G	GC	GC	147.076	645.65	0.0767847	0.0764427	0.0768631	0.428415	N	ADD	5162	0.962239	0.149733	0.717513	1.29043	-0.257074	0.797122	.
run4	9	21889250	9:21889250:C:T	C	T	N	C	T	T	621.233	2738.41	0.325421	0.322886	0.326002	0.965261	N	ADD	5162	0.974103	0.0565261	0.871947	1.08823	-0.464173	0.642524	.
run4	9	21889292	9:21889292:A:G	A	G	N	A	G	G	124.297	545.705	0.0648975	0.0646032	0.0649649	0.507852	N	ADD	5162	0.961207	0.148738	0.718143	1.28654	-0.266011	0.790231	.
run4	9	21889401	9:21889401:A:T	A	T	N	A	T	T	124.297	545.711	0.0648981	0.0646032	0.0649656	0.507852	N	ADD	5162	0.961187	0.148738	0.718128	1.28651	-0.266148	0.790125	.
run4	9	21890326	9:21890326:C:G	C	G	N	C	G	G	619.114	2729.97	0.324398	0.321785	0.324997	0.965362	N	ADD	5162	0.97353	0.056564	0.871369	1.08767	-0.474267	0.635309	.
run4	9	21893823	9:21893823:A:C	A	C	N	C	A	A	492.632	2177.71	0.258654	0.256046	0.259251	0.875944	N	ADD	5162	0.972452	0.0636426	0.858412	1.10164	-0.438923	0.660717	.
run4	9	21893856	9:21893856:CA:C	CA	C	N	C	CA	CA	488.976	2193.35	0.259814	0.254146	0.261113	0.805462	N	ADD	5162	0.949083	0.0665356	0.833046	1.08128	-0.785436	0.432198	.
run4	9	21893925	9:21893925:TACAC:TACACACAC	T	TACAC	N	TACAC	T	T	454.969	2019.86	0.239716	0.23647	0.24046	0.78702	N	ADD	5162	0.962816	0.068943	0.841122	1.10212	-0.54963	0.582573	.
run4	9	21893925	9:21893925:TACAC:TACACACACAC	T	TACACAC	N	T	TACACAC	TACACAC	658.448	2902.8	0.344949	0.342229	0.345572	0.91835	N	ADD	5162	0.976293	0.0570993	0.872925	1.0919	-0.420198	0.674341	.
run4	9	21894210	9:21894210:TAAA:T	TAAA	T	N	TAAA	T	T	627.591	2770.79	0.329173	0.326191	0.329856	0.942487	N	ADD	5162	0.97194	0.057057	0.869105	1.08694	-0.498825	0.617903	.
run4	9	21894299	9:21894299:C:G	C	G	N	C	G	G	632.017	2804.05	0.332824	0.328491	0.333816	0.965607	N	ADD	5162	0.966285	0.0563136	0.865309	1.07905	-0.60902	0.542511	.
run4	9	21894391	9:21894391:C:T	C	T	N	C	T	T	628.408	2798.67	0.331952	0.326615	0.333174	0.965428	N	ADD	5162	0.963672	0.0564633	0.862716	1.07644	-0.65536	0.512236	.
run4	9	21894495	9:21894495:G:A	G	A	N	G	A	A	619.252	2741.24	0.325503	0.321857	0.326339	0.958969	N	ADD	5162	0.970991	0.0568508	0.868608	1.08544	-0.517817	0.604586	.
run4	9	21894991	9:21894991:G:A	G	A	N	G	A	A	628.408	2798.67	0.331952	0.326615	0.333174	0.965428	N	ADD	5162	0.963672	0.0564633	0.862716	1.07644	-0.65536	0.512236	.
run4	9	21895053	9:21895053:G:A	G	A	N	G	A	A	124.702	545.088	0.064877	0.0648137	0.0648914	0.518852	N	ADD	5162	0.979306	0.14686	0.734363	1.30595	-0.14239	0.886772	.
run4	9	21895157	9:21895157:T:C	T	C	N	T	C	C	619.104	2740.76	0.325442	0.32178	0.326281	0.958796	N	ADD	5162	0.970889	0.0568588	0.868503	1.08534	-0.519594	0.603347	.
run4	9	21895185	9:21895185:C:A	C	A	N	C	A	A	629.243	2801.33	0.332291	0.327049	0.333492	0.965042	N	ADD	5162	0.963999	0.0564543	0.863024	1.07679	-0.649464	0.516039	.
run4	9	21896292	9:21896292:C:A	C	A	N	C	A	A	644.833	2859.53	0.339438	0.335152	0.34042	0.935745	N	ADD	5162	0.970174	0.056919	0.867761	1.08467	-0.531983	0.594738	.
run4	9	21896419	9:21896419:A:T	A	T	N	A	T	T	627.583	2795.84	0.331599	0.326186	0.332839	0.96418	N	ADD	5162	0.963046	0.056509	0.862077	1.07584	-0.666345	0.505191	.
run4	9	21897522	9:21897522:T:G	T	G	N	T	G	G	626.807	2793.07	0.331255	0.325783	0.332508	0.965901	N	ADD	5162	0.963021	0.0564707	0.86212	1.07573	-0.667256	0.504608	.
run4	9	21897881	9:21897881:T:A	T	A	N	T	A	A	634.77	2829.33	0.335539	0.329922	0.336825	0.947316	N	ADD	5162	0.961872	0.0568448	0.860461	1.07524	-0.683855	0.494066	.
run4	9	21898253	9:21898253:C:T	C	T	N	C	T	T	626.68	2776.92	0.329679	0.325717	0.330586	0.937969	N	ADD	5162	0.969063	0.0572909	0.866135	1.08422	-0.54853	0.583328	.
run4	9	21898997	9:21898997:A:G	A	G	N	A	G	G	123.996	542.191	0.064528	0.0644471	0.0645465	0.520105	N	ADD	5162	0.979805	0.147047	0.734468	1.30709	-0.138746	0.889651	.
run4	9	21900177	9:21900177:G:C	G	C	N	C	G	G	166.274	704.449	0.0843397	0.0864209	0.083863	0.459068	N	ADD	5162	1.13336	0.137259	0.866033	1.48321	0.912068	0.361733	.
run4	9	21900977	9:21900977:A:G	A	G	N	A	G	G	124.522	543.258	0.0646823	0.0647206	0.0646736	0.519089	N	ADD	5162	0.983724	0.1469	0.737619	1.31194	-0.111705	0.911058	.
run4	9	21901026	9:21901026:G:C	G	C	N	G	C	C	625.494	2785.58	0.330403	0.325101	0.331617	0.970637	N	ADD	5162	0.964756	0.0563675	0.863848	1.07745	-0.636532	0.524429	.
run4	9	21901263	9:21901263:A:G	A	G	N	A	G	G	614.689	2739.67	0.324909	0.319485	0.326151	0.99229	N	ADD	5162	0.964346	0.0559962	0.86411	1.07621	-0.648344	0.516762	.
run4	9	21901618	9:21901618:C:A	C	A	N	C	A	A	625.698	2786.23	0.330485	0.325207	0.331694	0.970245	N	ADD	5162	0.964878	0.0563748	0.863945	1.0776	-0.634218	0.525939	.
run4	9	21902343	9:21902343:G:A	G	A	N	A	G	G	490	2178.57	0.258482	0.254678	0.259353	0.876177	N	ADD	5162	0.966512	0.0637579	0.852975	1.09516	-0.534232	0.593181	.
run4	9	21902354	9:21902354:C:A	C	A	N	C	A	A	625.851	2788.31	0.330702	0.325286	0.331942	0.9701	N	ADD	5162	0.963903	0.0563788	0.863065	1.07652	-0.652097	0.514338	.
run4	9	21905379	9:21905379:C:T	C	T	N	C	T	T	912.469	4060.91	0.48173	0.474256	0.483442	0.915339	N	ADD	5162	0.948229	0.0542197	0.852631	1.05454	-0.980449	0.326864	.
run4	9	21905429	9:21905429:A:G	A	G	N	G	A	A	486.314	2165.58	0.256867	0.252762	0.257807	0.863317	N	ADD	5162	0.964712	0.0644366	0.850255	1.09458	-0.557541	0.577158	.
run4	9	21905632	9:21905632:GT:G	GT	G	N	G	GT	GT	473.835	2105.95	0.249882	0.246276	0.250708	0.819911	N	ADD	5162	0.965594	0.0666844	0.847291	1.10041	-0.52504	0.599555	.
run4	9	21906310	9:21906310:G:C	G	C	N	C	G	G	945.018	4040.11	0.482868	0.491173	0.480965	0.883383	N	ADD	5162	1.06256	0.0551337	0.953726	1.18381	1.10061	0.271065	.
run4	9	21907672	9:21907672:G:GT	G	GT	N	G	GT	GT	922.353	4088.41	0.485351	0.479393	0.486715	0.871372	N	ADD	5162	0.95703	0.0555455	0.858312	1.0671	-0.790719	0.429108	.
run4	9	21908792	9:21908792:C:CT	C	CT	N	CT	C	C	490.927	2186.79	0.259368	0.25516	0.260332	0.812367	N	ADD	5162	0.964327	0.0661562	0.847056	1.09783	-0.549077	0.582953	.
run4	9	21909979	9:21909979:A:G	A	G	N	G	A	A	506.153	2253.53	0.267307	0.263073	0.268277	0.859011	N	ADD	5162	0.967548	0.0637142	0.853963	1.09624	-0.517779	0.604613	.
run4	9	21910698	9:21910698:A:G	A	G	N	A	G	G	907.636	4033.34	0.478591	0.471744	0.480159	0.925029	N	ADD	5162	0.951864	0.0539661	0.856326	1.05806	-0.914142	0.360642	.
run4	9	21911311	9:21911311:T:A	T	A	N	T	A	A	417.187	1854.1	0.220001	0.216833	0.220726	0.693223	N	ADD	5162	0.95004	0.0763343	0.818024	1.10336	-0.671405	0.501963	.
run4	9	21911628	9:21911628:A:G	A	G	N	G	A	A	387.554	1732.46	0.205348	0.201432	0.206245	0.76122	N	ADD	5162	0.956901	0.0744585	0.826966	1.10725	-0.591679	0.554065	.
run4	9	21911870	9:21911870:G:A	G	A	N	A	G	G	113.886	470.318	0.056587	0.0591922	0.0559903	0.865403	N	ADD	5162	1.04246	0.119098	0.825439	1.31655	0.34919	0.726947	.
run4	9	21911952	9:21911952:A:C	A	C	N	C	A	A	505.582	2251.44	0.26705	0.262777	0.268029	0.858753	N	ADD	5162	0.9673	0.0637474	0.853688	1.09603	-0.521542	0.601989	.
run4	9	21912625	9:21912625:T:C	T	C	N	C	T	T	505.541	2251.22	0.267025	0.262755	0.268002	0.858735	N	ADD	5162	0.967321	0.0637496	0.853703	1.09606	-0.521172	0.602247	.
run4	9	21913522	9:21913522:T:TG	T	TG	N	T	TG	TG	415.652	1848.52	0.219312	0.216036	0.220062	0.695185	N	ADD	5162	0.949175	0.0763267	0.817291	1.10234	-0.68341	0.494348	.
run4	9	21913697	9:21913697:A:C	A	C	N	C	A	A	489.34	2178.95	0.258455	0.254335	0.259399	0.861231	N	ADD	5162	0.964519	0.0643822	0.850175	1.09424	-0.561115	0.574719	.
run4	9	21914783	9:21914783:TAA:TAAA	T	TA	N	TA	T	T	470.635	2093.78	0.248393	0.244613	0.249259	0.812897	N	ADD	5162	0.964246	0.0671188	0.845388	1.09981	-0.542453	0.587506	.
run4	9	21914836	9:21914836:G:A	G	A	N	A	G	G	502.274	2237.86	0.265414	0.261057	0.266412	0.85932	N	ADD	5162	0.966483	0.0638592	0.85278	1.09535	-0.533854	0.593443	.
run4	9	21915082	9:21915082:TC:T	TC	T	N	T	TC	TC	479.47	2151.86	0.254876	0.249205	0.256174	0.816062	N	ADD	5162	0.951488	0.0665678	0.835104	1.08409	-0.747031	0.455045	.
run4	9	21916079	9:21916079:AAAGG:A	AAAGG	A	N	A	AAAGG	AAAGG	602.787	2656.37	0.315687	0.313299	0.316234	0.716012	N	ADD	5162	0.971463	0.066141	0.85335	1.10592	-0.437731	0.661581	.
run4	9	21916121	9:21916121:G:A	G	A	N	A	G	G	478.043	2148.28	0.25439	0.248463	0.255747	0.766313	N	ADD	5162	0.946937	0.0687504	0.827562	1.08353	-0.793055	0.427746	.
run4	9	21916179	9:21916179:C:T	C	T	N	T	C	C	694.829	2982.82	0.356223	0.361138	0.355098	0.706954	N	ADD	5162	1.05319	0.0639789	0.929068	1.19389	0.809998	0.417941	.
run4	9	21916189	9:21916189:C:G	C	G	N	G	C	C	488.122	2174.04	0.257862	0.253702	0.258815	0.864271	N	ADD	5162	0.964112	0.0643151	0.849929	1.09364	-0.56826	0.569858	.
run4	9	21916370	9:21916370:A:G	A	G	N	G	A	A	275.58	1203.52	0.143269	0.143233	0.143277	0.897216	N	ADD	5162	0.965908	0.0790309	0.827303	1.12773	-0.438903	0.660732	.
run4	9	21918086	9:21918086:C:CA	C	CA	N	C	CA	CA	397.061	1784.84	0.211342	0.206372	0.212481	0.787644	N	ADD	5162	0.936764	0.0728974	0.812044	1.08064	-0.896114	0.370192	.
run4	9	21918209	9:21918209:C:T	C	T	N	C	T	T	404.588	1842.11	0.217619	0.210285	0.219299	0.80423	N	ADD	5162	0.920043	0.0716453	0.799509	1.05875	-1.16316	0.244765	.
run4	9	21918297	9:21918297:A:C	A	C	N	A	C	C	398.741	1794.03	0.212395	0.207246	0.213575	0.800183	N	ADD	5162	0.93656	0.0722015	0.812976	1.07893	-0.907757	0.364007	.
run4	9	21919974	9:21919974:T:C	T	C	N	T	C	C	374.594	1726.64	0.203529	0.194696	0.205552	0.927699	N	ADD	5162	0.915611	0.0684867	0.800599	1.04715	-1.28731	0.197985	.
run4	9	21920346	9:21920346:T:C	T	C	N	T	C	C	373.825	1732.34	0.204006	0.194296	0.206231	0.930213	N	ADD	5162	0.908771	0.0684365	0.794697	1.03922	-1.39782	0.162168	.
run4	9	21923279	9:21923279:A:G	A	G	N	A	G	G	380.014	1780.33	0.209254	0.197512	0.211944	0.94536	N	ADD	5162	0.898229	0.0674297	0.787029	1.02514	-1.59173	0.111445	.
run4	9	21925758	9:21925758:G:GC	G	GC	N	G	GC	GC	389.67	1827.57	0.214766	0.202531	0.217568	0.926651	N	ADD	5162	0.895194	0.0675179	0.784234	1.02185	-1.63979	0.101048	.
run4	9	21925855	9:21925855:T:G	T	G	N	T	G	G	380.261	1789.7	0.210186	0.197641	0.21306	0.951313	N	ADD	5162	0.893751	0.067184	0.783483	1.01954	-1.67194	0.0945354	.
run4	9	21925903	9:21925903:T:G	T	G	N	T	G	G	377.31	1751.37	0.206187	0.196107	0.208496	0.933991	N	ADD	5162	0.907334	0.0680511	0.79404	1.03679	-1.42899	0.153006	.
run4	9	21926169	9:21926169:A:G	A	G	N	A	G	G	375.542	1744.72	0.205372	0.195188	0.207705	0.937419	N	ADD	5162	0.906804	0.0680413	0.79359	1.03617	-1.4378	0.150492	.
run4	9	21926918	9:21926918:C:A	C	A	N	C	A	A	380.072	1789.58	0.210156	0.197543	0.213045	0.960687	N	ADD	5162	0.893829	0.0668409	0.784078	1.01894	-1.67923	0.0931071	.
run4	9	21926927	9:21926927:T:C	T	C	N	T	C	C	373.453	1736.63	0.204386	0.194102	0.206742	0.949542	N	ADD	5162	0.906998	0.0677302	0.794245	1.03576	-1.44123	0.14952	.
run4	9	21927327	9:21927327:A:G	A	G	N	A	G	G	361.945	1712.9	0.200973	0.188121	0.203917	1.01164	N	ADD	5162	0.894207	0.0662581	0.785307	1.01821	-1.68761	0.0914871	.
run4	9	21927913	9:21927913:G:A	G	A	N	G	A	A	380.637	1791.36	0.210384	0.197836	0.213258	0.959758	N	ADD	5162	0.894192	0.0668408	0.784396	1.01936	-1.67316	0.0942961	.
run4	9	21928654	9:21928654:G:A	G	A	N	A	G	G	355.474	1678.69	0.197032	0.184758	0.199844	0.97627	N	ADD	5162	0.891923	0.0679027	0.78078	1.01889	-1.6844	0.092105	.
run4	9	21929590	9:21929590:G:T	G	T	N	T	G	G	351.236	1633.89	0.192283	0.182555	0.194511	0.964198	N	ADD	5162	0.907505	0.0687375	0.793121	1.03838	-1.41199	0.157953	.
run4	9	21929666	9:21929666:G:A	G	A	N	A	G	G	354.214	1671.42	0.196206	0.184103	0.198979	0.980331	N	ADD	5162	0.894174	0.0678726	0.782796	1.0214	-1.64802	0.0993489	.
run4	9	21930147	9:21930147:G:C	G	C	N	G	C	C	362.377	1713.12	0.201037	0.188346	0.203943	1.01184	N	ADD	5162	0.895616	0.0662266	0.786592	1.01975	-1.66464	0.095984	.
run4	9	21930303	9:21930303:C:A	C	A	N	A	C	C	355.581	1677.92	0.196968	0.184814	0.199753	0.977329	N	ADD	5162	0.893348	0.0678643	0.782086	1.02044	-1.66184	0.0965455	.
run4	9	21930571	9:21930571:G:T	G	T	N	T	G	G	350.946	1639.3	0.192778	0.182404	0.195154	0.973022	N	ADD	5162	0.904244	0.068432	0.790745	1.03404	-1.47089	0.141322	.
run4	9	21930700	9:21930700:C:T	C	T	N	T	C	C	353.307	1665.02	0.195499	0.183632	0.198217	0.97561	N	ADD	5162	0.895522	0.0681112	0.78361	1.02342	-1.62012	0.105207	.
run4	9	21931642	9:21931642:G:T	G	T	N	G	T	T	382.771	1794.34	0.210879	0.198946	0.213612	0.951157	N	ADD	5162	0.898824	0.0670384	0.788154	1.02503	-1.59116	0.111574	.
run4	9	21931896	9:21931896:G:T	G	T	N	G	T	T	379.222	1756.59	0.206878	0.197101	0.209118	0.934211	N	ADD	5162	0.909888	0.0679266	0.796469	1.03946	-1.39023	0.164459	.
run4	9	21940017	9:21940017:C:T	C	T	N	C	T	T	191.403	815.369	0.0975176	0.0994818	0.0970677	0.439046	N	ADD	5162	1.09504	0.129457	0.849641	1.41131	0.701307	0.483112	.
run4	9	21946007	9:21946007:C:CAA	C	CAA	N	C	CAA	CAA	398.76	1745.02	0.20765	0.207256	0.207741	0.458465	N	ADD	5162	0.94946	0.0945767	0.788811	1.14283	-0.548355	0.583448	.
run4	9	21948078	9:21948078:T:TA	T	TA	N	T	TA	TA	640.061	2726.81	0.326121	0.332672	0.324621	0.837973	N	ADD	5162	1.04717	0.0598102	0.931337	1.17741	0.770625	0.440929	.
run4	9	21948666	9:21948666:T:C	T	C	N	C	T	T	641.946	2713.58	0.325022	0.333652	0.323046	0.791048	N	ADD	5162	1.05272	0.061523	0.933136	1.18763	0.835107	0.403658	.
run4	9	21949005	9:21949005:CA:C	CA	C	N	C	CA	CA	255.126	1131.76	0.134336	0.132602	0.134733	0.494491	N	ADD	5162	0.957589	0.108215	0.77458	1.18384	-0.400467	0.688812	.
run4	9	21949527	9:21949527:T:G	T	G	N	G	T	T	598.547	2515.48	0.30163	0.311095	0.299462	0.881913	N	ADD	5162	1.07219	0.0593729	0.954411	1.20451	1.17406	0.24037	.
run4	9	21949528	9:21949528:T:A	T	A	N	A	T	T	598.547	2515.48	0.30163	0.311095	0.299462	0.881913	N	ADD	5162	1.07219	0.0593729	0.954411	1.20451	1.17406	0.24037	.
run4	9	21950446	9:21950446:C:T	C	T	N	T	C	C	210.074	928.61	0.110295	0.109186	0.110549	0.535266	N	ADD	5162	0.959845	0.112808	0.769447	1.19736	-0.363304	0.716378	.
run4	9	21950523	9:21950523:G:C	G	C	N	C	G	G	593.487	2489.81	0.298653	0.308465	0.296406	0.891827	N	ADD	5162	1.07334	0.0592204	0.955718	1.20544	1.19515	0.232028	.
run4	9	21951902	9:21951902:C:A	C	A	N	C	A	A	618.251	2590.11	0.310767	0.321336	0.308346	0.978964	N	ADD	5162	1.07027	0.0559214	0.959168	1.19425	1.21447	0.224566	.
run4	9	21953137	9:21953137:G:A	G	A	N	A	G	G	591.401	2471.38	0.296666	0.307381	0.294212	0.971558	N	ADD	5162	1.0736	0.0568933	0.960315	1.20024	1.24822	0.211951	.
run4	9	21954071	9:21954071:G:T	G	T	N	G	T	T	618.451	2592.2	0.310989	0.32144	0.308595	0.979216	N	ADD	5162	1.06948	0.0559067	0.958482	1.19333	1.20147	0.229569	.
run4	9	21954473	9:21954473:CT:C	CT	C	N	CT	C	C	635.632	2674.8	0.320654	0.33037	0.318429	0.93426	N	ADD	5162	1.0669	0.0568141	0.954474	1.19257	1.13984	0.254353	.
run4	9	21954953	9:21954953:A:G	A	G	N	G	A	A	606.805	2540.29	0.304833	0.315387	0.302416	1.00023	N	ADD	5162	1.07128	0.055665	0.960548	1.19477	1.23686	0.216139	.
run4	9	21955460	9:21955460:G:A	G	A	N	G	A	A	615.434	2578.76	0.309395	0.319872	0.306995	0.997992	N	ADD	5162	1.06936	0.0554583	0.959221	1.19215	1.20924	0.226571	.
run4	9	21955669	9:21955669:G:A	G	A	N	A	G	G	586.359	2434.46	0.292602	0.304761	0.289817	0.951003	N	ADD	5162	1.08317	0.0576186	0.967504	1.21267	1.38661	0.165562	.
run4	9	21956230	9:21956230:C:T	C	T	N	C	T	T	615.376	2578.86	0.309399	0.319842	0.307007	0.976025	N	ADD	5162	1.06919	0.0560747	0.957911	1.1934	1.19312	0.232821	.
run4	9	21958524	9:21958524:T:C	T	C	N	T	C	C	614.944	2574.88	0.308971	0.319617	0.306533	0.975078	N	ADD	5162	1.07069	0.0561191	0.959173	1.19518	1.21719	0.22353	.
run4	9	21959751	9:21959751:T:C	T	C	N	T	C	C	600.104	2519.15	0.302136	0.311905	0.299898	0.955977	N	ADD	5162	1.07199	0.0571199	0.95845	1.19898	1.217	0.223604	.
run4	9	21959860	9:21959860:G:A	G	A	N	G	A	A	605.821	2540.86	0.304792	0.314876	0.302483	0.963142	N	ADD	5162	1.07114	0.0567242	0.958439	1.1971	1.21161	0.225661	.
run4	9	21961227	9:21961227:A:T	A	T	N	A	T	T	599.652	2516.44	0.30183	0.311669	0.299576	0.958903	N	ADD	5162	1.06998	0.0570311	0.956825	1.19653	1.18608	0.23559	.
run4	9	21961866	9:21961866:C:A	C	A	N	A	C	C	520.299	2153.66	0.259004	0.270426	0.256388	0.947603	N	ADD	5162	1.07578	0.0599215	0.956575	1.20985	1.21907	0.222819	.
run4	9	21962742	9:21962742:T:A	T	A	N	A	T	T	137.811	660.104	0.0772875	0.0716275	0.0785839	0.438499	N	ADD	5162	0.802071	0.153788	0.593346	1.08422	-1.43417	0.151525	.
run4	9	21962977	9:21962977:ATTGT:A	ATTGT	A	N	ATTGT	A	A	620.587	2603.89	0.312328	0.322551	0.309986	0.913521	N	ADD	5162	1.07177	0.0578759	0.956838	1.20051	1.19762	0.231065	.
run4	9	21963048	9:21963048:C:T	C	T	N	C	T	T	598.507	2509.19	0.301017	0.311074	0.298713	0.963011	N	ADD	5162	1.07184	0.0569569	0.958622	1.19843	1.21803	0.223212	.
run4	9	21963889	9:21963889:AT:A	AT	A	N	AT	A	A	654.88	2744.57	0.329277	0.340374	0.326735	0.768923	N	ADD	5162	1.08224	0.0621672	0.958092	1.22248	1.27132	0.203615	.
run4	9	21964331	9:21964331:CA:C	CA	C	N	CA	C	C	630.597	2645.02	0.317281	0.327753	0.314883	0.929929	N	ADD	5162	1.06937	0.0570842	0.956175	1.19596	1.17491	0.240031	.
run4	9	21964866	9:21964866:G:C	G	C	N	G	C	C	629.467	2641.52	0.316834	0.327166	0.314467	0.93006	N	ADD	5162	1.0689	0.0571139	0.955698	1.1955	1.16657	0.243384	.
run4	9	21964882	9:21964882:CAAAA:C	CAAAA	C	N	CAAAA	C	C	621.56	2615.75	0.313571	0.323056	0.311398	0.924443	N	ADD	5162	1.06339	0.0574958	0.950064	1.19024	1.06901	0.285063	.
run4	9	21966221	9:21966221:G:A	G	A	N	A	G	G	528.22	2182.71	0.262585	0.274543	0.259846	0.954904	N	ADD	5162	1.07332	0.0594027	0.955359	1.20585	1.19118	0.233582	.
run4	9	21968159	9:21968159:G:A	G	A	N	G	A	A	619.629	2598.22	0.311687	0.322052	0.309312	0.944524	N	ADD	5162	1.06613	0.0569261	0.953578	1.19198	1.12495	0.260612	.
run4	9	21971574	9:21971574:AT:A	AT	A	N	AT	A	A	919.53	4027.64	0.479191	0.477926	0.479481	0.429575	N	ADD	5162	0.98053	0.0790474	0.839799	1.14484	-0.248739	0.803563	.
run4	9	21975017	9:21975017:C:T	C	T	N	T	C	C	601.202	2497.26	0.300122	0.312475	0.297293	0.94617	N	ADD	5162	1.07852	0.0574211	0.963724	1.207	1.31646	0.188019	.
run4	9	21978979	9:21978979:C:T	C	T	N	C	T	T	620.531	2582.45	0.310246	0.322521	0.307434	0.938481	N	ADD	5162	1.07645	0.0571305	0.962423	1.204	1.28955	0.197206	.
run4	9	21981177	9:21981177:G:A	G	A	N	A	G	G	166.98	695.294	0.0835214	0.0867881	0.0827732	0.420576	N	ADD	5162	1.13879	0.141888	0.862318	1.50389	0.915961	0.359687	.
run4	9	21981583	9:21981583:G:A	G	A	N	G	A	A	623.187	2592.11	0.311439	0.323902	0.308584	0.925722	N	ADD	5162	1.07927	0.0574836	0.96427	1.20798	1.32702	0.184504	.
run4	9	21991371	9:21991371:C:T	C	T	N	T	C	C	602.118	2502.61	0.300729	0.312951	0.29793	0.947558	N	ADD	5162	1.07616	0.0573521	0.961738	1.20419	1.27973	0.200641	.
run4	9	21991923	9:21991923:C:T	C	T	N	C	T	T	619.606	2580.23	0.309942	0.322041	0.30717	0.935685	N	ADD	5162	1.0756	0.0572343	0.96146	1.20328	1.27327	0.202923	.
run4	9	21992274	9:21992274:C:A	C	A	N	A	C	C	289.014	1106.25	0.135148	0.150215	0.131697	0.668197	N	ADD	5162	1.22844	0.0893276	1.03114	1.46349	2.30324	0.0212655	.
run4	9	21997872	9:21997872:G:A	G	A	N	A	G	G	551.589	2248.4	0.271212	0.286688	0.267667	0.976567	N	ADD	5162	1.08941	0.058084	0.972186	1.22076	1.47433	0.140393	.
run4	9	21998676	9:21998676:T:C	T	C	N	C	T	T	112.974	453.676	0.0548867	0.0587182	0.0540091	0.609689	N	ADD	5162	1.17819	0.1416	0.89266	1.55506	1.15806	0.246838	.
run4	9	22003223	9:22003223:C:T	C	T	N	T	C	C	562.777	2295.8	0.276886	0.292504	0.273309	1.00702	N	ADD	5162	1.0852	0.0568505	0.970774	1.21311	1.43821	0.150375	.
run4	9	22003298	9:22003298:C:CA	C	CA	N	CA	C	C	554.937	2263.07	0.272957	0.288429	0.269413	0.984841	N	ADD	5162	1.08756	0.0577399	0.971195	1.21788	1.45377	0.14601	.
run4	9	22005111	9:22005111:A:ATG	A	ATG	N	ATG	A	A	570.796	2366.13	0.284475	0.296672	0.281682	0.853377	N	ADD	5162	1.08522	0.0614266	0.962127	1.22407	1.33143	0.183047	.
run4	9	22005330	9:22005330:T:G	T	G	N	T	G	G	634.076	2648.87	0.317992	0.329561	0.315342	0.967124	N	ADD	5162	1.06585	0.0559549	0.955137	1.18939	1.13965	0.25443	.
run4	9	22010004	9:22010004:T:A	T	A	N	A	T	T	550.197	2246.85	0.270927	0.285965	0.267482	0.972031	N	ADD	5162	1.08766	0.0582564	0.970299	1.21922	1.4424	0.149189	.
run4	9	22012422	9:22012422:G:A	G	A	N	G	A	A	569.893	2332.84	0.281164	0.296202	0.27772	0.965998	N	ADD	5162	1.08544	0.0577662	0.969246	1.21556	1.41921	0.155838	.
run4	9	22014137	9:22014137:C:G	C	G	N	G	C	C	553.437	2262.74	0.27278	0.287649	0.269374	0.982037	N	ADD	5162	1.08371	0.057836	0.967571	1.21379	1.38996	0.16454	.
run4	9	22016173	9:22016173:C:T	C	T	N	C	T	T	636.603	2668.45	0.320133	0.330875	0.317672	0.950102	N	ADD	5162	1.06344	0.0563689	0.952208	1.18767	1.0912	0.275185	.
run4	9	22021615	9:22021615:G:A	G	A	N	G	A	A	573.549	2351.67	0.283341	0.298102	0.27996	0.969654	N	ADD	5162	1.08276	0.0575418	0.967285	1.21203	1.38191	0.167001	.
run4	9	22025493	9:22025493:G:A	G	A	N	A	G	G	550.872	2262.53	0.272511	0.286316	0.269349	0.969997	N	ADD	5162	1.07925	0.0582423	0.962821	1.20976	1.30944	0.190384	.
run4	9	22029057	9:22029057:TA:TAA	T	TA	N	T	TA	TA	197.631	911.276	0.107411	0.102719	0.108485	0.432815	N	ADD	5162	0.907403	0.131613	0.701085	1.17444	-0.738292	0.460337	.
run4	9	22042086	9:22042086:G:A	G	A	N	G	A	A	625.839	2641.08	0.31644	0.32528	0.314415	0.970441	N	ADD	5162	1.05569	0.0560271	0.945905	1.17823	0.967356	0.333366	.
run4	9	22048414	9:22048414:G:A	G	A	N	A	G	G	543.395	2266.41	0.272162	0.28243	0.269811	0.964919	N	ADD	5162	1.06365	0.058609	0.948226	1.19313	1.0529	0.292388	.
run4	9	22050613	9:22050613:A:G	A	G	N	A	G	G	95.1707	460.109	0.0537853	0.049465	0.0547748	0.808198	N	ADD	5162	0.884505	0.13255	0.682139	1.1469	-0.925892	0.354502	.
run4	9	22052068	9:22052068:A:G	A	G	N	A	G	G	614.814	2618.86	0.313219	0.31955	0.311769	0.966828	N	ADD	5162	1.04421	0.0564256	0.934883	1.16632	0.766649	0.44329	.
run4	9	22053956	9:22053956:TA:T	TA	T	N	TA	T	T	89.0779	430.02	0.0502807	0.0462983	0.0511928	0.647826	N	ADD	5162	0.904094	0.154529	0.66785	1.22391	-0.65245	0.514111	.
run4	9	22056213	9:22056213:A:G	A	G	N	A	G	G	210.812	938.007	0.111277	0.10957	0.111667	0.490547	N	ADD	5162	0.974403	0.118241	0.772844	1.22853	-0.219301	0.826416	.
run4	9	22060833	9:22060833:G:A	G	A	N	G	A	A	622.535	2640.54	0.316067	0.323563	0.31435	0.990757	N	ADD	5162	1.04751	0.0555149	0.939519	1.16792	0.836179	0.403054	.
run4	9	22062012	9:22062012:A:C	A	C	N	A	C	C	671.63	2826.9	0.338873	0.34908	0.336535	0.998937	N	ADD	5162	1.06292	0.0543304	0.955556	1.18236	1.12319	0.261355	.
run4	9	22062134	9:22062134:G:T	G	T	N	G	T	T	614.625	2608.42	0.312189	0.319451	0.310526	1.00898	N	ADD	5162	1.04546	0.0552003	0.938258	1.16492	0.80544	0.420566	.
run4	9	22062975	9:22062975:G:GACACACACAC	G	GACACACACAC	N	G	GACACACACAC	GACACACACAC	256.694	1108.46	0.132231	0.133417	0.13196	0.498146	N	ADD	5162	1.05714	0.108252	0.855042	1.307	0.513301	0.60774	.
run4	9	22063005	9:22063005:G:T	G	T	N	G	T	T	541.438	2355.8	0.280632	0.281413	0.280453	0.694487	N	ADD	5162	1.00758	0.069001	0.88013	1.15349	0.109474	0.912827	.
run4	9	22063007	9:22063007:G:T	G	T	N	T	G	G	447.812	2065.09	0.243404	0.232751	0.245844	0.419141	N	ADD	5162	0.858524	0.094725	0.713054	1.03367	-1.61035	0.107321	.
run4	9	22065002	9:22065002:C:G	C	G	N	G	C	C	547.37	2271.42	0.273032	0.284496	0.270407	0.979304	N	ADD	5162	1.07013	0.0580164	0.955113	1.19901	1.16837	0.242658	.
run4	9	22066572	9:22066572:G:A	G	A	N	G	A	A	626.502	2656.96	0.318041	0.325624	0.316304	0.982681	N	ADD	5162	1.04815	0.0556443	0.939855	1.16893	0.845207	0.397995	.
run4	9	22067593	9:22067593:A:G	A	G	N	G	A	A	547.472	2273.65	0.273259	0.284549	0.270673	0.979757	N	ADD	5162	1.06893	0.0579956	0.954074	1.19761	1.14931	0.250429	.
run4	9	22069144	9:22069144:G:A	G	A	N	G	A	A	626.481	2656.33	0.317979	0.325614	0.31623	0.982372	N	ADD	5162	1.04856	0.0556557	0.940198	1.16941	0.852	0.394214	.
run4	9	22071284	9:22071284:CTTTTTTTTTT:C	CTTTTTTTTTT	C	N	CTTTTTTTTTT	C	C	120.539	555.784	0.0655097	0.0626501	0.0661647	0.428377	N	ADD	5162	0.90591	0.166525	0.65364	1.25554	-0.593397	0.552916	.
run4	9	22072040	9:22072040:C:G	C	G	N	G	C	C	315.599	1236.78	0.150366	0.164033	0.147235	0.712057	N	ADD	5162	1.18687	0.083467	1.00775	1.39781	2.05251	0.04012	.
run4	9	22072264	9:22072264:A:G	A	G	N	G	A	A	597.963	2470.06	0.297174	0.310791	0.294055	0.959512	N	ADD	5162	1.086	0.0571949	0.970839	1.21483	1.44252	0.149156	.
run4	9	22072301	9:22072301:G:C	G	C	N	C	G	G	598.073	2470.11	0.297189	0.310849	0.294061	0.959185	N	ADD	5162	1.08634	0.0572026	0.971124	1.21523	1.44774	0.147691	.
run4	9	22072638	9:22072638:G:A	G	A	N	A	G	G	595.17	2451.36	0.295092	0.30934	0.291829	0.94952	N	ADD	5162	1.09258	0.0575922	0.975956	1.22314	1.53737	0.124202	.
run4	9	22072719	9:22072719:A:G	A	G	N	G	A	A	607.208	2504.1	0.301366	0.315597	0.298107	0.913286	N	ADD	5162	1.09501	0.0583362	0.976703	1.22765	1.55588	0.119737	.
run4	9	22076071	9:22076071:T:C	T	C	N	C	T	T	592.149	2425.27	0.292272	0.30777	0.288723	0.959578	N	ADD	5162	1.10362	0.0573994	0.986195	1.23504	1.71778	0.0858372	.
run4	9	22076171	9:22076171:A:G	A	G	N	G	A	A	619.627	2866.12	0.337636	0.322051	0.341205	0.618154	N	ADD	5162	0.870736	0.070184	0.758832	0.999142	-1.9722	0.0485867	.
run4	9	22076795	9:22076795:A:G	A	G	N	G	A	A	604.072	2495.87	0.300265	0.313967	0.297127	0.966321	N	ADD	5162	1.08785	0.0568212	0.973202	1.21601	1.48191	0.138364	.
run4	9	22077085	9:22077085:A:C	A	C	N	C	A	A	601.855	2486.13	0.299107	0.312815	0.295967	0.971624	N	ADD	5162	1.08785	0.0567219	0.973393	1.21577	1.48452	0.13767	.
run4	9	22081274	9:22081274:CT:C	CT	C	N	C	CT	CT	667.211	2773.59	0.333281	0.346783	0.330189	0.886899	N	ADD	5162	1.08228	0.0578675	0.966236	1.21226	1.36642	0.171807	.
run4	9	22081397	9:22081397:G:T	G	T	N	T	G	G	601.643	2496.34	0.300076	0.312704	0.297183	0.974161	N	ADD	5162	1.07926	0.0566334	0.965876	1.20596	1.34691	0.178011	.
run4	9	22081796	9:22081796:A:G	A	G	N	A	G	G	333.509	1492.2	0.176842	0.173341	0.177643	0.607312	N	ADD	5162	0.980855	0.0883414	0.824914	1.16628	-0.218819	0.826791	.
run4	9	22081850	9:22081850:C:T	C	T	N	T	C	C	601.695	2496.75	0.300121	0.312731	0.297232	0.974019	N	ADD	5162	1.07912	0.056636	0.965743	1.20581	1.3445	0.178786	.
run4	9	22083404	9:22083404:C:T	C	T	N	T	C	C	611.245	2541.28	0.305359	0.317695	0.302533	1.00119	N	ADD	5162	1.07554	0.0556138	0.964472	1.19941	1.30951	0.190361	.
run4	9	22084310	9:22084310:C:T	C	T	N	T	C	C	600.927	2492.5	0.299634	0.312332	0.296726	0.97659	N	ADD	5162	1.07969	0.0565818	0.966356	1.20632	1.35513	0.175377	.
run4	9	22085598	9:22085598:T:C	T	C	N	C	T	T	596.451	2463.04	0.296347	0.310006	0.293219	0.97155	N	ADD	5162	1.08779	0.0568895	0.973015	1.2161	1.4791	0.139113	.
run4	9	22085719	9:22085719:CAAAA:C	CAAAA	C	N	C	CAAAA	CAAAA	596.427	2465.52	0.296586	0.309993	0.293515	0.9594	N	ADD	5162	1.08632	0.0572359	0.971048	1.21529	1.44665	0.147994	.
run4	9	22086826	9:22086826:G:A	G	A	N	G	A	A	838.707	3600.16	0.429956	0.435919	0.42859	0.898182	N	ADD	5162	1.04612	0.0550542	0.939118	1.16532	0.81902	0.412775	.
run4	9	22088090	9:22088090:A:T	A	T	N	T	A	A	626.484	2667.25	0.319037	0.325615	0.31753	0.980064	N	ADD	5162	1.04735	0.0559053	0.938655	1.16864	0.827566	0.407917	.
run4	9	22088094	9:22088094:A:G	A	G	N	G	A	A	626.487	2667.29	0.319041	0.325617	0.317535	0.980052	N	ADD	5162	1.04733	0.0559056	0.938639	1.16862	0.827265	0.408087	.
run4	9	22088260	9:22088260:C:T	C	T	N	T	C	C	626.266	2666.19	0.318913	0.325502	0.317404	0.98005	N	ADD	5162	1.04739	0.0559103	0.938678	1.16869	0.82811	0.407608	.
run4	9	22090301	9:22090301:C:A	C	A	N	A	C	C	602.257	2542.58	0.304614	0.313024	0.302688	0.925152	N	ADD	5162	1.06564	0.0580465	0.951045	1.19404	1.09524	0.27341	.
run4	9	22090521	9:22090521:G:A	G	A	N	A	G	G	608.817	2573.28	0.308223	0.316433	0.306342	0.9395	N	ADD	5162	1.06303	0.0574287	0.949866	1.18968	1.06435	0.287172	.
run4	9	22090603	9:22090603:C:T	C	T	N	T	C	C	608.789	2573.15	0.308207	0.316418	0.306327	0.939539	N	ADD	5162	1.06304	0.0574278	0.949878	1.18969	1.06455	0.287081	.
run4	9	22090935	9:22090935:C:T	C	T	N	T	C	C	625.004	2669.03	0.319065	0.324846	0.317741	0.966768	N	ADD	5162	1.04293	0.0562957	0.933977	1.16459	0.746662	0.455268	.
run4	9	22090936	9:22090936:T:G	T	G	N	G	T	T	625.069	2669.3	0.319098	0.32488	0.317774	0.966884	N	ADD	5162	1.04291	0.0562905	0.933971	1.16456	0.746431	0.455407	.
run4	9	22091069	9:22091069:C:T	C	T	N	T	C	C	623.956	2661.19	0.318205	0.324301	0.316809	0.968646	N	ADD	5162	1.04512	0.0562801	0.935965	1.167	0.784112	0.432975	.
run4	9	22091924	9:22091924:G:T	G	T	N	T	G	G	623.799	2660.17	0.318091	0.32422	0.316687	0.968077	N	ADD	5162	1.04533	0.0563005	0.936121	1.16729	0.787492	0.430994	.
run4	9	22092257	9:22092257:G:A	G	A	N	A	G	G	633.03	2699.46	0.322791	0.329018	0.321365	0.952691	N	ADD	5162	1.04471	0.0565442	0.935114	1.16715	0.773507	0.439223	.
run4	9	22092924	9:22092924:A:G	A	G	N	G	A	A	624.631	2656.03	0.31777	0.324652	0.316194	0.981105	N	ADD	5162	1.05047	0.055935	0.941396	1.17219	0.880289	0.378703	.
run4	9	22093299	9:22093299:A:T	A	T	N	T	A	A	623.38	2658.93	0.31793	0.324002	0.316539	0.967629	N	ADD	5162	1.04492	0.0563228	0.935709	1.16688	0.780147	0.435304	.
run4	9	22094330	9:22094330:A:G	A	G	N	G	A	A	629.329	2689.08	0.321426	0.327094	0.320128	0.974602	N	ADD	5162	1.04097	0.0559701	0.932821	1.16167	0.717471	0.473084	.
run4	9	22094796	9:22094796:A:C	A	C	N	C	A	A	625.528	2672.95	0.319496	0.325118	0.318209	0.968434	N	ADD	5162	1.04175	0.0562377	0.933027	1.16314	0.727327	0.467026	.
run4	9	22096055	9:22096055:A:G	A	G	N	G	A	A	632.602	2690.4	0.321872	0.328795	0.320286	1.00108	N	ADD	5162	1.04899	0.0552006	0.94142	1.16885	0.866399	0.386272	.
run4	9	22098574	9:22098574:A:G	A	G	N	G	A	A	632.037	2693.14	0.322082	0.328502	0.320611	1.00017	N	ADD	5162	1.04633	0.0552439	0.938956	1.16598	0.81981	0.412324	.
run4	9	22098619	9:22098619:A:G	A	G	N	G	A	A	624.14	2657.81	0.317895	0.324397	0.316406	0.981539	N	ADD	5162	1.04795	0.055949	0.939108	1.1694	0.837067	0.402555	.
run4	9	22099568	9:22099568:C:A	C	A	N	A	C	C	628.504	2691.56	0.321587	0.326665	0.320424	0.973563	N	ADD	5162	1.03802	0.0560243	0.930073	1.15849	0.666027	0.505394	.
run4	9	22099746	9:22099746:TA:TAA	T	TA	N	TA	T	T	621.12	2643.8	0.316246	0.322827	0.314738	0.974189	N	ADD	5162	1.04901	0.05624	0.939523	1.17125	0.850731	0.394919	.
run4	9	22100176	9:22100176:G:C	G	C	N	C	G	G	637.428	2734.41	0.326602	0.331304	0.325526	0.950149	N	ADD	5162	1.03635	0.0564969	0.927716	1.1577	0.631938	0.527427	.
run4	9	22101702	9:22101702:T:C	T	C	N	T	C	C	221.531	971.797	0.115588	0.115141	0.11569	0.589051	N	ADD	5162	0.978872	0.106203	0.794925	1.20538	-0.201074	0.840641	.
run4	9	22102165	9:22102165:C:T	C	T	N	T	C	C	636.764	2728.44	0.325959	0.330958	0.324814	0.95135	N	ADD	5162	1.03823	0.05648	0.92943	1.15976	0.664209	0.506556	.
run4	9	22103130	9:22103130:ATGTG:A	ATGTG	A	N	A	ATGTG	ATGTG	699.733	2997.41	0.358111	0.363686	0.356834	0.845348	N	ADD	5162	1.04982	0.0586071	0.935894	1.1776	0.829498	0.406823	.
run4	9	22103183	9:22103183:G:T	G	T	N	T	G	G	611.295	2590.75	0.310156	0.317721	0.308423	0.926145	N	ADD	5162	1.05336	0.0579375	0.940289	1.18003	0.897309	0.369554	.
run4	9	22103341	9:22103341:T:G	T	G	N	G	T	T	637.3	2733.94	0.326544	0.331237	0.325469	0.949945	N	ADD	5162	1.03635	0.0565056	0.927699	1.15772	0.631812	0.52751	.
run4	9	22103813	9:22103813:A:G	A	G	N	G	A	A	637.393	2734.21	0.326579	0.331285	0.325502	0.950016	N	ADD	5162	1.0364	0.0565018	0.927758	1.15777	0.632845	0.526835	.
run4	9	22105080	9:22105080:A:G	A	G	N	G	A	A	336.244	1352.07	0.163533	0.174763	0.160961	0.717539	N	ADD	5162	1.14614	0.0809477	0.977994	1.3432	1.68507	0.0919752	.
run4	9	22105927	9:22105927:T:C	T	C	N	C	T	T	761.83	3258.8	0.389445	0.395962	0.387953	0.921527	N	ADD	5162	1.03984	0.0551434	0.933316	1.15852	0.708476	0.478649	.
run4	9	22106225	9:22106225:G:A	G	A	N	A	G	G	757.586	3227.12	0.385966	0.393756	0.384181	0.923675	N	ADD	5162	1.04869	0.0551557	0.941239	1.16841	0.862006	0.388684	.
run4	9	22106271	9:22106271:A:G	A	G	N	G	A	A	761.819	3258.71	0.389435	0.395956	0.387941	0.921526	N	ADD	5162	1.03987	0.0551436	0.933343	1.15856	0.709004	0.478322	.
run4	9	22106731	9:22106731:T:A	T	A	N	A	T	T	761.784	3258.47	0.389408	0.395938	0.387913	0.921404	N	ADD	5162	1.03993	0.0551477	0.93339	1.15864	0.710015	0.477695	.
run4	9	22110131	9:22110131:T:C	T	C	N	C	T	T	792.333	3398.82	0.405962	0.411815	0.404621	0.94585	N	ADD	5162	1.03273	0.0540553	0.928913	1.14815	0.595806	0.551305	.
run4	9	22111584	9:22111584:T:TATTTG	T	TATTTG	N	TATTTG	T	T	786.132	3389.27	0.404437	0.408592	0.403485	0.94169	N	ADD	5162	1.02417	0.0542383	0.92088	1.13904	0.440273	0.659739	.
run4	9	22112241	9:22112241:A:C	A	C	N	C	A	A	793.164	3411.63	0.407284	0.412247	0.406147	0.951964	N	ADD	5162	1.02896	0.0538839	0.92583	1.14357	0.529773	0.59627	.
run4	9	22112427	9:22112427:A:G	A	G	N	G	A	A	793	3410.99	0.407205	0.412162	0.40607	0.952388	N	ADD	5162	1.02885	0.0538755	0.925746	1.14343	0.527867	0.597592	.
run4	9	22112599	9:22112599:T:C	T	C	N	C	T	T	792.4	3406.69	0.406731	0.41185	0.405558	0.953506	N	ADD	5162	1.0296	0.0538527	0.926461	1.14421	0.541583	0.588106	.
run4	9	22114469	9:22114469:G:C	G	C	N	C	G	G	782.82	3370.98	0.402344	0.406871	0.401307	0.936052	N	ADD	5162	1.02591	0.0544235	0.922112	1.14139	0.470002	0.638354	.
run4	9	22114495	9:22114495:A:G	A	G	N	G	A	A	782.43	3367.79	0.401997	0.406669	0.400927	0.941978	N	ADD	5162	1.02824	0.0542742	0.924477	1.14365	0.513106	0.607877	.
run4	9	22115026	9:22115026:A:G	A	G	N	G	A	A	789.697	3394.52	0.40529	0.410445	0.40411	0.953276	N	ADD	5162	1.03143	0.0538816	0.928062	1.14632	0.574395	0.5657	.
run4	9	22115286	9:22115286:T:C	T	C	N	C	T	T	795.592	3414.58	0.407804	0.41351	0.406498	0.960118	N	ADD	5162	1.03487	0.053643	0.931587	1.1496	0.63891	0.522882	.
run4	9	22115589	9:22115589:A:T	A	T	N	T	A	A	798.728	3431.55	0.409752	0.415139	0.408517	0.96067	N	ADD	5162	1.03169	0.0535995	0.928804	1.14597	0.582003	0.560565	.
run4	9	22115959	9:22115959:A:G	A	G	N	G	A	A	813.684	3502.04	0.418028	0.422913	0.41691	0.993401	N	ADD	5162	1.02795	0.0525642	0.92732	1.1395	0.524444	0.59997	.
run4	9	22116046	9:22116046:A:G	A	G	N	G	A	A	802.226	3448.52	0.411734	0.416957	0.410538	0.968781	N	ADD	5162	1.03044	0.0533386	0.928158	1.144	0.562232	0.573958	.
run4	9	22116071	9:22116071:T:C	T	C	N	C	T	T	801.782	3443.64	0.411219	0.416726	0.409957	0.968628	N	ADD	5162	1.03174	0.053347	0.929311	1.14546	0.585711	0.558069	.
run4	9	22116220	9:22116220:T:C	T	C	N	C	T	T	799.065	3431.4	0.40977	0.415315	0.4085	0.968126	N	ADD	5162	1.03361	0.0533834	0.930928	1.14762	0.619231	0.535764	.
run4	9	22119195	9:22119195:T:C	T	C	N	C	T	T	798.596	3422.72	0.408883	0.415071	0.407466	0.96064	N	ADD	5162	1.03717	0.0536332	0.933679	1.15213	0.680478	0.496202	.
run4	9	22119615	9:22119615:T:C	T	C	N	C	T	T	362.693	1488.39	0.179299	0.18851	0.177189	0.533471	N	ADD	5162	1.14608	0.091081	0.958705	1.37007	1.49695	0.134407	.
run4	9	22120482	9:22120482:C:CT	C	CT	N	CT	C	C	799.794	3441.95	0.410863	0.415694	0.409757	0.953186	N	ADD	5162	1.02856	0.0537859	0.925646	1.14291	0.523463	0.600652	.
run4	9	22121349	9:22121349:A:T	A	T	N	T	A	A	804.478	3460.76	0.413138	0.418128	0.411995	0.964304	N	ADD	5162	1.02966	0.0534152	0.927312	1.1433	0.547153	0.584274	.
run4	9	22121369	9:22121369:T:TAAAAAAAAAAC	T	TAAAAAAAAAAC	N	TAAAAAAAAAAC	T	T	802.024	3451.14	0.411969	0.416853	0.410851	0.950447	N	ADD	5162	1.02899	0.0538388	0.92594	1.14351	0.530779	0.595572	.
run4	9	22122059	9:22122059:A:AT	A	AT	N	AT	A	A	771.108	3319.16	0.396191	0.400784	0.395138	0.920123	N	ADD	5162	1.03002	0.0551067	0.924565	1.1475	0.536696	0.591478	.
run4	9	22123766	9:22123766:A:C	A	C	N	C	A	A	801.488	3446.92	0.411508	0.416574	0.410348	0.974816	N	ADD	5162	1.03006	0.0531488	0.928155	1.14314	0.557168	0.577412	.
run4	9	22124123	9:22124123:T:A	T	A	N	A	T	T	801.586	3447.03	0.411528	0.416625	0.41036	0.974901	N	ADD	5162	1.03024	0.0531452	0.928328	1.14334	0.560592	0.575076	.
run4	9	22124140	9:22124140:A:T	A	T	N	T	A	A	809.182	3494.51	0.416863	0.420573	0.416013	0.963178	N	ADD	5162	1.02213	0.0533926	0.920572	1.13489	0.409929	0.681858	.
run4	9	22124450	9:22124450:A:G	A	G	N	G	A	A	799.707	3438.27	0.410498	0.415648	0.409318	0.974794	N	ADD	5162	1.03087	0.0531885	0.928819	1.14414	0.571674	0.567543	.
run4	9	22124472	9:22124472:C:T	C	T	N	T	C	C	776.909	3310.52	0.395915	0.403799	0.394109	0.917731	N	ADD	5162	1.04833	0.0550813	0.941054	1.16784	0.856959	0.391467	.
run4	9	22124477	9:22124477:A:G	A	G	N	G	A	A	809.074	3481.8	0.415621	0.420517	0.4145	0.995073	N	ADD	5162	1.02881	0.0525492	0.92812	1.14042	0.540454	0.588884	.
run4	9	22124504	9:22124504:A:T	A	T	N	T	A	A	808.039	3487.43	0.416066	0.419979	0.41517	0.961565	N	ADD	5162	1.02352	0.0534713	0.921683	1.13661	0.43477	0.663729	.
run4	9	22124630	9:22124630:A:G	A	G	N	G	A	A	799.714	3438.29	0.4105	0.415652	0.40932	0.974809	N	ADD	5162	1.03088	0.053188	0.928828	1.14415	0.571831	0.567436	.
run4	9	22124744	9:22124744:C:G	C	G	N	G	C	C	811.939	3496.36	0.417309	0.422006	0.416234	0.959635	N	ADD	5162	1.02685	0.0535037	0.924624	1.14038	0.495234	0.620435	.
run4	9	22125347	9:22125347:A:C	A	C	N	C	A	A	815.791	3500.94	0.418125	0.424008	0.416778	0.995236	N	ADD	5162	1.03263	0.0524965	0.931661	1.14453	0.611561	0.540828	.
run4	9	22125503	9:22125503:G:C	G	C	N	C	G	G	813.377	3484.81	0.41633	0.422753	0.414859	0.993805	N	ADD	5162	1.0356	0.0525588	0.934227	1.14797	0.6655	0.505731	.
run4	9	22125913	9:22125913:C:T	C	T	N	T	C	C	732.966	3096.56	0.370934	0.380959	0.368638	0.838137	N	ADD	5162	1.06417	0.0582671	0.949325	1.19291	1.06746	0.285764	.
run4	9	22127879	9:22127879:A:G	A	G	N	G	A	A	213.777	969.991	0.114662	0.111111	0.115475	0.547987	N	ADD	5162	0.922496	0.110579	0.742744	1.14575	-0.729546	0.465668	.
run4	9	22127883	9:22127883:A:G	A	G	N	G	A	A	157.259	671.622	0.0802868	0.0817357	0.0799549	0.57798	N	ADD	5162	1.03551	0.123784	0.812434	1.31983	0.281873	0.778041	.
run4	9	22128165	9:22128165:C:CAT	C	CAT	N	CAT	C	C	149.211	675.641	0.0798965	0.0775525	0.0804334	0.503987	N	ADD	5162	0.923215	0.135883	0.707358	1.20494	-0.587955	0.556563	.
run4	9	22128600	9:22128600:G:A	G	A	N	A	G	G	215.028	981.016	0.115851	0.111761	0.116788	0.713244	N	ADD	5162	0.929378	0.0967576	0.768834	1.12345	-0.756935	0.449089	.
run4	9	22129579	9:22129579:C:T	C	T	N	T	C	C	138.189	707.32	0.0818974	0.0718236	0.0842048	0.983661	N	ADD	5162	0.8509	0.100332	0.698998	1.03581	-1.60926	0.107559	.
run4	9	22129594	9:22129594:G:C	G	C	N	C	G	G	104.105	446.86	0.0533674	0.0541084	0.0531976	0.60804	N	ADD	5162	1.03145	0.145464	0.775585	1.37173	0.212887	0.831415	.
run4	9	22129717	9:22129717:A:AT	A	AT	N	AT	A	A	747.223	3276.17	0.389713	0.38837	0.390021	0.809173	N	ADD	5162	1.00117	0.0590485	0.891755	1.12401	0.0197951	0.984207	.
run4	9	22130065	9:22130065:A:G	A	G	N	G	A	A	107.63	517.225	0.0605245	0.0559408	0.0615744	0.840587	N	ADD	5162	0.878421	0.122211	0.691316	1.11617	-1.06071	0.288824	.
run4	9	22130515	9:22130515:G:A	G	A	N	A	G	G	107.597	517.083	0.0605076	0.0559237	0.0615575	0.840355	N	ADD	5162	0.878383	0.122249	0.691235	1.1162	-1.06073	0.288815	.
run4	9	22130560	9:22130560:G:GA	G	GA	N	GA	G	G	111.929	541.5	0.0632922	0.0581751	0.0644643	0.709452	N	ADD	5162	0.879973	0.131242	0.680387	1.13811	-0.974264	0.329926	.
run4	9	22131825	9:22131825:A:G	A	G	N	G	A	A	644.642	2754.49	0.329245	0.335053	0.327915	0.834789	N	ADD	5162	1.04039	0.0600234	0.924921	1.17028	0.659689	0.509454	.
run4	9	22132076	9:22132076:A:G	A	G	N	G	A	A	108.127	522.352	0.0610692	0.056199	0.0621848	1.01352	N	ADD	5162	0.903362	0.111029	0.726697	1.12298	-0.915356	0.360005	.
run4	9	22132698	9:22132698:T:C	T	C	N	C	T	T	106.242	505.889	0.0592921	0.0552195	0.0602249	0.978968	N	ADD	5162	0.913329	0.114041	0.730391	1.14209	-0.794973	0.426629	.
run4	9	22132729	9:22132729:A:G	A	G	N	G	A	A	106.221	505.561	0.0592582	0.0552082	0.0601858	0.979406	N	ADD	5162	0.914058	0.114021	0.731002	1.14295	-0.788113	0.430631	.
run4	9	22132878	9:22132878:T:C	T	C	N	C	T	T	107.25	510.14	0.0598015	0.0557433	0.060731	0.972056	N	ADD	5162	0.911862	0.114002	0.729273	1.14017	-0.809336	0.418322	.
run4	9	22133251	9:22133251:G:A	G	A	N	A	G	G	702.517	3097.79	0.368104	0.365134	0.368785	0.92762	N	ADD	5162	0.992084	0.0558203	0.889271	1.10678	-0.142381	0.886779	.
run4	9	22133284	9:22133284:G:A	G	A	N	A	G	G	109.995	520.109	0.0610329	0.05717	0.0619177	1.01254	N	ADD	5162	0.92127	0.110361	0.742075	1.14374	-0.743034	0.457461	.
run4	9	22133645	9:22133645:T:C	T	C	N	C	T	T	678.671	2951.21	0.351596	0.35274	0.351334	0.929738	N	ADD	5162	1.01584	0.0561784	0.909929	1.13409	0.279812	0.779622	.
run4	9	22133984	9:22133984:T:C	T	C	N	C	T	T	677.857	2948.49	0.351254	0.352316	0.351011	0.935085	N	ADD	5162	1.01558	0.0560323	0.90995	1.13346	0.275844	0.782668	.
run4	9	22134068	9:22134068:G:A	G	A	N	A	G	G	107.009	507.976	0.0595684	0.0556178	0.0604733	0.989932	N	ADD	5162	0.916059	0.113085	0.733949	1.14336	-0.775297	0.438164	.
run4	9	22134094	9:22134094:T:C	T	C	N	C	T	T	109.002	518.009	0.0607333	0.0566539	0.0616677	1.01003	N	ADD	5162	0.916464	0.110976	0.737315	1.13914	-0.786047	0.43184	.
run4	9	22134172	9:22134172:C:T	C	T	N	T	C	C	697.805	3051.01	0.363117	0.362685	0.363216	0.973664	N	ADD	5162	1.00633	0.0545458	0.904298	1.11988	0.115703	0.907888	.
run4	9	22134253	9:22134253:G:A	G	A	N	A	G	G	107.095	509.904	0.0597635	0.0556626	0.0607029	0.987549	N	ADD	5162	0.912547	0.11316	0.731027	1.13914	-0.808734	0.418668	.
run4	9	22134302	9:22134302:C:G	C	G	N	G	C	C	677.475	2947.11	0.351084	0.352118	0.350847	0.9305	N	ADD	5162	1.01604	0.0561855	0.910095	1.13432	0.283256	0.776981	.
run4	9	22134490	9:22134490:C:CA	C	CA	N	CA	C	C	282.449	1298.66	0.153149	0.146803	0.154602	0.677621	N	ADD	5162	0.908014	0.0885232	0.763381	1.08005	-1.09006	0.275686	.
run4	9	22134651	9:22134651:A:C	A	C	N	C	A	A	679.657	2956.36	0.352191	0.353252	0.351948	0.932264	N	ADD	5162	1.01564	0.0560843	0.909913	1.13365	0.27667	0.782033	.
run4	9	22136440	9:22136440:G:C	G	C	N	C	G	G	567.284	2428.88	0.290214	0.294846	0.289153	0.905508	N	ADD	5162	1.04334	0.0597634	0.928013	1.17299	0.709876	0.477781	.
run4	9	22136489	9:22136489:A:T	A	T	N	T	A	A	104.566	482.619	0.0568757	0.0543481	0.0574546	1.01104	N	ADD	5162	0.934832	0.113376	0.748562	1.16745	-0.594375	0.552262	.
run4	9	22137685	9:22137685:T:G	T	G	N	G	T	T	571.018	2450.77	0.292696	0.296787	0.291759	0.891157	N	ADD	5162	1.04098	0.060112	0.925283	1.17114	0.668118	0.504058	.
run4	9	22138458	9:22138458:C:G	C	G	N	G	C	C	702.599	3091.53	0.367505	0.365176	0.368039	0.861663	N	ADD	5162	0.990571	0.0578554	0.88438	1.10951	-0.163747	0.86993	.
run4	9	22138762	9:22138762:T:C	T	C	N	C	T	T	726.578	3161.47	0.376603	0.377639	0.376366	0.870445	N	ADD	5162	1.01093	0.0572289	0.903667	1.13093	0.189973	0.84933	.
run4	9	22139220	9:22139220:G:A	G	A	N	A	G	G	97.9886	464.008	0.0544359	0.0509296	0.055239	0.737323	N	ADD	5162	0.892841	0.137797	0.681523	1.16968	-0.822563	0.410756	.
run4	9	22140224	9:22140224:A:C	A	C	N	A	C	C	738	3269	0.388125	0.383576	0.389167	1.01256	N	ADD	5162	0.972956	0.0527395	0.877407	1.07891	-0.519849	0.603169	.
run4	9	22140648	9:22140648:TTTTCTC:T	TTTTCTC	T	N	T	TTTTCTC	TTTTCTC	560.922	2469.46	0.293528	0.291539	0.293984	0.674749	N	ADD	5162	0.966857	0.0696043	0.843558	1.10818	-0.484234	0.62822	.
run4	9	22140678	9:22140678:A:T	A	T	N	T	A	A	560.825	2469.22	0.293495	0.291489	0.293955	0.674873	N	ADD	5162	0.96674	0.0696002	0.843463	1.10804	-0.485995	0.626971	.
run4	9	22140821	9:22140821:G:A	G	A	N	A	G	G	431.227	1944.26	0.230094	0.224131	0.23146	0.695577	N	ADD	5162	0.969701	0.0744441	0.838052	1.12203	-0.413302	0.679386	.
run4	9	22141034	9:22141034:G:A	G	A	N	G	A	A	160.555	608.657	0.0745072	0.0834485	0.0724592	0.687901	N	ADD	5162	1.1953	0.112513	0.958752	1.49022	1.58559	0.112833	.
run4	9	22141269	9:22141269:C:T	C	T	N	C	T	T	822.281	3444.31	0.413269	0.427381	0.410037	0.897834	N	ADD	5162	1.07998	0.0554188	0.968824	1.2039	1.38846	0.164997	.
run4	9	22141552	9:22141552:G:T	G	T	N	G	T	T	766.057	3192.58	0.38344	0.398158	0.380069	0.992515	N	ADD	5162	1.07338	0.0532932	0.966915	1.19156	1.32866	0.183961	.
run4	9	22141790	9:22141790:G:A	G	A	N	G	A	A	148.393	555.132	0.0681446	0.0771273	0.0660871	0.761209	N	ADD	5162	1.18939	0.111363	0.956162	1.4795	1.55742	0.11937	.
run4	9	22141875	9:22141875:C:T	C	T	N	C	T	T	147.779	551.305	0.0677145	0.0768081	0.0656316	0.761695	N	ADD	5162	1.19357	0.111554	0.959164	1.48526	1.58621	0.112691	.
run4	9	22141894	9:22141894:C:T	C	T	N	C	T	T	779.853	3254.17	0.390742	0.405329	0.387401	0.963025	N	ADD	5162	1.07498	0.0539103	0.967186	1.19478	1.34108	0.179894	.
run4	9	22142515	9:22142515:C:T	C	T	N	T	C	C	343.121	1532.19	0.181646	0.178338	0.182404	0.693927	N	ADD	5162	0.988721	0.08123	0.843201	1.15936	-0.139636	0.888948	.
run4	9	22142756	9:22142756:T:C	T	C	N	C	T	T	741.59	3085.03	0.370652	0.385442	0.367265	0.963261	N	ADD	5162	1.08056	0.0544106	0.971262	1.20217	1.42406	0.15443	.
run4	9	22142907	9:22142907:G:A	G	A	N	A	G	G	621.044	2654.95	0.317318	0.322788	0.316065	0.957409	N	ADD	5162	1.03566	0.0567311	0.926673	1.15746	0.617589	0.536846	.
run4	9	22142956	9:22142956:A:C	A	C	N	A	C	C	138.523	512.03	0.0630137	0.0719973	0.060956	0.724733	N	ADD	5162	1.21703	0.117734	0.966246	1.53291	1.66831	0.0952538	.
run4	9	22143133	9:22143133:G:A	G	A	N	G	A	A	147.547	547.079	0.0672827	0.0766879	0.0651285	0.759881	N	ADD	5162	1.20545	0.111784	0.968278	1.50072	1.67158	0.0946062	.
run4	9	22143293	9:22143293:T:A	T	A	N	T	A	A	816.587	3423.92	0.410743	0.424421	0.40761	0.907247	N	ADD	5162	1.07588	0.0551811	0.965588	1.19876	1.32536	0.185053	.
run4	9	22143377	9:22143377:T:C	T	C	N	T	C	C	812.824	3405.88	0.40863	0.422466	0.405461	0.912812	N	ADD	5162	1.07593	0.0550519	0.965882	1.19852	1.3294	0.183717	.
run4	9	22143570	9:22143570:A:T	A	T	N	T	A	A	624.368	2680.8	0.320144	0.324516	0.319142	0.972697	N	ADD	5162	1.02908	0.0561809	0.921785	1.14887	0.510308	0.609835	.
run4	9	22144255	9:22144255:T:A	T	A	N	T	A	A	817.002	3423.28	0.410721	0.424637	0.407534	0.90851	N	ADD	5162	1.07701	0.0551753	0.966613	1.20001	1.34452	0.17878	.
run4	9	22144276	9:22144276:C:G	C	G	N	C	G	G	153.584	569.43	0.0700323	0.0798252	0.0677893	0.781005	N	ADD	5162	1.20354	0.108291	0.973378	1.48812	1.7108	0.0871182	.
run4	9	22144305	9:22144305:C:A	C	A	N	C	A	A	816.551	3423.89	0.410736	0.424403	0.407606	0.908752	N	ADD	5162	1.0755	0.0551659	0.965284	1.19831	1.31948	0.18701	.
run4	9	22144316	9:22144316:C:T	C	T	N	C	T	T	371.733	1527.13	0.183927	0.193208	0.181802	0.841043	N	ADD	5162	1.08457	0.0719659	0.941888	1.24886	1.12805	0.259298	.
run4	9	22144635	9:22144635:AT:A	AT	A	N	AT	A	A	797.128	3330.14	0.399774	0.414308	0.396445	0.922709	N	ADD	5162	1.07846	0.0548735	0.968493	1.20092	1.37654	0.168654	.
run4	9	22144636	9:22144636:T:A	T	A	N	A	T	T	680.23	3100.34	0.366193	0.35355	0.369088	0.578912	N	ADD	5162	0.907405	0.070868	0.78973	1.04262	-1.37109	0.170348	.
run4	9	22144637	9:22144637:AT:A	AT	A	N	AT	A	A	797.128	3330.14	0.399774	0.414308	0.396445	0.922709	N	ADD	5162	1.07846	0.0548735	0.968493	1.20092	1.37654	0.168654	.
run4	9	22144639	9:22144639:AT:A	AT	A	N	AT	A	A	797.128	3330.14	0.399774	0.414308	0.396445	0.922709	N	ADD	5162	1.07846	0.0548735	0.968493	1.20092	1.37654	0.168654	.
run4	9	22145694	9:22145694:A:G	A	G	N	G	A	A	632.319	2714.17	0.324146	0.328648	0.323115	0.993567	N	ADD	5162	1.02896	0.0553834	0.923113	1.14694	0.515418	0.606261	.
run4	9	22146604	9:22146604:T:C	T	C	N	C	T	T	742.904	3099.83	0.372214	0.386125	0.369028	0.967273	N	ADD	5162	1.07445	0.0542382	0.966092	1.19496	1.32396	0.185518	.
run4	9	22147715	9:22147715:C:G	C	G	N	G	C	C	624.446	2682.22	0.32029	0.324556	0.319312	0.979877	N	ADD	5162	1.02822	0.0559504	0.921431	1.14739	0.497459	0.618866	.
run4	9	22148055	9:22148055:C:T	C	T	N	C	T	T	816.897	3418.68	0.410265	0.424583	0.406985	0.908602	N	ADD	5162	1.07801	0.0551227	0.967616	1.201	1.36275	0.17296	.
run4	9	22150193	9:22150193:A:C	A	C	N	C	A	A	404.823	1723.13	0.206117	0.210407	0.205134	0.909613	N	ADD	5162	1.03538	0.0662259	0.90934	1.17888	0.524933	0.59963	.
run4	9	22150261	9:22150261:T:C	T	C	N	T	C	C	810.012	3403.53	0.408131	0.421004	0.405182	0.915673	N	ADD	5162	1.06852	0.0551078	0.959122	1.19039	1.2026	0.229133	.
run4	9	22150792	9:22150792:C:T	C	T	N	C	T	T	799.674	3354.34	0.402364	0.415631	0.399326	0.934241	N	ADD	5162	1.06963	0.0546541	0.960979	1.19058	1.2317	0.218061	.
run4	9	22150863	9:22150863:A:AAAAAAAAAAT	A	AAAAAAAAAAT	N	A	AAAAAAAAAAT	AAAAAAAAAAT	823.457	3473.26	0.416187	0.427992	0.413484	0.883031	N	ADD	5162	1.07301	0.0560074	0.961455	1.1975	1.25814	0.20834	.
run4	9	22151139	9:22151139:G:A	G	A	N	A	G	G	629.952	2712.2	0.323726	0.327418	0.322881	0.974693	N	ADD	5162	1.02441	0.0561446	0.917666	1.14358	0.429596	0.667489	.
run4	9	22151412	9:22151412:C:A	C	A	N	A	C	C	223.25	975.768	0.116139	0.116035	0.116163	0.846633	N	ADD	5162	1.00652	0.0891942	0.845088	1.1988	0.0729128	0.941876	.
run4	9	22151657	9:22151657:C:G	C	G	N	G	C	C	404.686	1722.5	0.206043	0.210336	0.20506	0.910046	N	ADD	5162	1.03541	0.0662185	0.909382	1.1789	0.525474	0.599254	.
run4	9	22151750	9:22151750:C:G	C	G	N	G	C	C	404.686	1722.5	0.206043	0.210336	0.20506	0.910046	N	ADD	5162	1.03541	0.0662185	0.909382	1.1789	0.525474	0.599254	.
run4	9	22152401	9:22152401:C:T	C	T	N	C	T	T	690.342	2975.81	0.355109	0.358806	0.354263	0.926067	N	ADD	5162	1.02413	0.0563593	0.917026	1.14374	0.423051	0.672258	.
run4	9	22152580	9:22152580:G:A	G	A	N	G	A	A	668.266	2877.47	0.343446	0.347332	0.342556	0.967345	N	ADD	5162	1.02419	0.0555825	0.918474	1.14206	0.429948	0.667233	.
run4	9	22153265	9:22153265:T:C	T	C	N	T	C	C	653.198	2799.21	0.334406	0.3395	0.333239	1.00054	N	ADD	5162	1.03113	0.0550003	0.925757	1.1485	0.55736	0.577282	.
run4	9	22154066	9:22154066:T:TCCC	T	TCCC	N	TCCC	T	T	212.628	957.677	0.113358	0.110513	0.114009	0.874767	N	ADD	5162	0.963964	0.0893854	0.809051	1.14854	-0.410591	0.681372	.
run4	9	22154489	9:22154489:C:T	C	T	N	T	C	C	185.018	790.684	0.0945082	0.0961633	0.0941291	0.698755	N	ADD	5162	1.0332	0.106582	0.838423	1.27324	0.306475	0.759243	.
run4	9	22154648	9:22154648:G:C	G	C	N	G	C	C	110.436	471.526	0.0563698	0.0573993	0.056134	0.468958	N	ADD	5162	1.014	0.162133	0.737958	1.39331	0.0857689	0.93165	.
run4	9	22154665	9:22154665:C:T	C	T	N	T	C	C	141.375	622.607	0.0740006	0.07348	0.0741199	0.630394	N	ADD	5162	1.01781	0.126725	0.793962	1.30478	0.139324	0.889194	.
run4	9	22154682	9:22154682:A:T	A	T	N	A	T	T	678.431	2956.6	0.352095	0.352615	0.351976	0.440983	N	ADD	5162	1.01054	0.0813355	0.861629	1.18519	0.128902	0.897435	.
run4	9	22154684	9:22154684:T:C	T	C	N	T	C	C	678.28	2956.34	0.352056	0.352537	0.351945	0.440869	N	ADD	5162	1.01009	0.0813512	0.861222	1.1847	0.123448	0.901753	.
run4	9	22154691	9:22154691:G:C	G	C	N	G	C	C	308.329	1252.68	0.151202	0.160254	0.149128	0.452525	N	ADD	5162	1.13782	0.103311	0.929255	1.3932	1.24976	0.211387	.
run4	9	22154701	9:22154701:C:T	C	T	N	T	C	C	201.173	860.518	0.102837	0.10456	0.102443	0.766786	N	ADD	5162	1.03217	0.0979795	0.851827	1.2507	0.323172	0.746565	.
run4	9	22154967	9:22154967:G:T	G	T	N	T	G	G	405.353	1725.62	0.20641	0.210682	0.205431	0.908844	N	ADD	5162	1.03501	0.0662273	0.909013	1.17846	0.519531	0.603391	.
run4	9	22155075	9:22155075:G:A	G	A	N	G	A	A	686.875	2955.69	0.352825	0.357004	0.351868	0.928205	N	ADD	5162	1.02743	0.0563634	0.91997	1.14743	0.480034	0.631203	.
run4	9	22155709	9:22155709:C:T	C	T	N	T	C	C	218.487	962.447	0.114387	0.113559	0.114577	0.852424	N	ADD	5162	0.995323	0.0896389	0.834955	1.18649	-0.052299	0.95829	.
run4	9	22155869	9:22155869:G:GA	G	GA	N	G	GA	GA	186.347	719.136	0.0877066	0.0968539	0.0856114	0.572705	N	ADD	5162	1.22005	0.114816	0.974199	1.52795	1.7323	0.0832205	.
run4	9	22157360	9:22157360:T:G	T	G	N	T	G	G	794.505	3316.65	0.398213	0.412945	0.394839	0.980876	N	ADD	5162	1.07474	0.0534362	0.967871	1.1934	1.34883	0.177391	.
run4	9	22157519	9:22157519:T:G	T	G	N	G	T	T	409.1	1734.95	0.207677	0.21263	0.206542	0.910559	N	ADD	5162	1.04087	0.0659884	0.914592	1.18458	0.607039	0.543825	.
run4	9	22157831	9:22157831:A:G	A	G	N	G	A	A	339.72	1516.44	0.179791	0.176569	0.180529	0.698401	N	ADD	5162	0.991684	0.0813519	0.845525	1.16311	-0.102654	0.918237	.
run4	9	22157908	9:22157908:A:C	A	C	N	A	C	C	780.368	3252.93	0.390672	0.405597	0.387254	0.956165	N	ADD	5162	1.07763	0.0542521	0.968924	1.19853	1.37807	0.168181	.
run4	9	22158106	9:22158106:C:G	C	G	N	G	C	C	409.142	1735.36	0.20772	0.212652	0.206591	0.909294	N	ADD	5162	1.0404	0.0660222	0.914119	1.18413	0.599901	0.548572	.
run4	9	22158168	9:22158168:T:A	T	A	N	A	T	T	346.378	1436.11	0.172655	0.18003	0.170965	0.908739	N	ADD	5162	1.06208	0.0714172	0.923348	1.22165	0.843301	0.39906	.
run4	9	22158439	9:22158439:CT:C	CT	C	N	CT	C	C	807.256	3379.5	0.405536	0.419572	0.402322	0.961452	N	ADD	5162	1.07018	0.0538129	0.963052	1.18922	1.26037	0.207538	.
run4	9	22158598	9:22158598:G:A	G	A	N	G	A	A	157.07	575.699	0.0709772	0.081637	0.0685356	0.78459	N	ADD	5162	1.22273	0.107074	0.991266	1.50825	1.87804	0.0603757	.
run4	9	22158772	9:22158772:G:A	G	A	N	A	G	G	409.52	1736.15	0.207833	0.212848	0.206685	0.90984	N	ADD	5162	1.04132	0.0659903	0.914981	1.1851	0.613529	0.539527	.
run4	9	22158924	9:22158924:C:T	C	T	N	C	T	T	803.261	3323.83	0.399757	0.417495	0.395694	1.00629	N	ADD	5162	1.08016	0.0526977	0.974162	1.19769	1.46322	0.143407	.
run4	9	22159416	9:22159416:C:T	C	T	N	C	T	T	157.167	576.189	0.0710342	0.0816878	0.0685939	0.784099	N	ADD	5162	1.22253	0.107072	0.991101	1.50799	1.87648	0.0605893	.
run4	9	22159982	9:22159982:C:A	C	A	N	C	A	A	157.214	575.144	0.0709375	0.0817123	0.0684695	0.778485	N	ADD	5162	1.22833	0.107419	0.995131	1.51618	1.91453	0.0555524	.
run4	9	22160051	9:22160051:G:A	G	A	N	A	G	G	403.266	1710.31	0.204724	0.209598	0.203608	0.901913	N	ADD	5162	1.04025	0.0666447	0.912871	1.1854	0.592095	0.553787	.
run4	9	22160454	9:22160454:C:G	C	G	N	C	G	G	149.018	540.987	0.066835	0.077452	0.0644032	0.746764	N	ADD	5162	1.2455	0.112311	0.999409	1.55218	1.9547	0.050619	.
run4	9	22160974	9:22160974:CAAAA:C	CAAAA	C	N	CAAAA	C	C	574.707	2468.98	0.294816	0.298704	0.293926	0.520962	N	ADD	5162	1.02177	0.0781402	0.876676	1.19087	0.275582	0.782869	.
run4	9	22161212	9:22161212:C:T	C	T	N	C	T	T	791.847	3317.76	0.398064	0.411563	0.394972	0.977337	N	ADD	5162	1.06741	0.0535369	0.961084	1.1855	1.21855	0.223016	.
run4	9	22161494	9:22161494:T:G	T	G	N	G	T	T	353.659	1469.27	0.176572	0.183815	0.174913	0.891411	N	ADD	5162	1.06436	0.0716071	0.924985	1.22473	0.870993	0.383758	.
run4	9	22161664	9:22161664:C:T	C	T	N	C	T	T	790.816	3320.58	0.398236	0.411027	0.395307	0.966472	N	ADD	5162	1.06466	0.0538512	0.95802	1.18318	1.16357	0.244596	.
run4	9	22161884	9:22161884:G:A	G	A	N	G	A	A	567.294	2317.62	0.279438	0.294852	0.275907	0.864391	N	ADD	5162	1.10155	0.0610136	0.97739	1.24147	1.58513	0.112936	.
run4	9	22162061	9:22162061:A:G	A	G	N	G	A	A	342.877	1426.77	0.171411	0.17821	0.169853	0.908006	N	ADD	5162	1.05699	0.0717534	0.918321	1.2166	0.772443	0.439852	.
run4	9	22162193	9:22162193:T:G	T	G	N	T	G	G	795.248	3330.3	0.399608	0.413331	0.396464	0.966575	N	ADD	5162	1.0704	0.0538076	0.963266	1.18946	1.26443	0.206077	.
run4	9	22162560	9:22162560:G:A	G	A	N	G	A	A	159.214	584.555	0.0720426	0.0827513	0.0695899	0.761756	N	ADD	5162	1.22909	0.10783	0.994944	1.51834	1.91296	0.0557533	.
run4	9	22162794	9:22162794:A:C	A	C	N	A	C	C	789.307	3314.03	0.397456	0.410243	0.394528	0.966926	N	ADD	5162	1.06464	0.0538482	0.958004	1.18315	1.16323	0.244738	.
run4	9	22164045	9:22164045:C:G	C	G	N	C	G	G	805.282	3376.67	0.405071	0.418546	0.401984	0.955801	N	ADD	5162	1.06904	0.0540076	0.961662	1.18841	1.23613	0.216409	.
run4	9	22164309	9:22164309:G:A	G	A	N	G	A	A	371.888	1544.54	0.185629	0.193289	0.183874	0.879326	N	ADD	5162	1.06317	0.0706885	0.925624	1.22117	0.866609	0.386156	.
run4	9	22164991	9:22164991:C:A	C	A	N	A	C	C	631.788	2737.72	0.326376	0.328372	0.325919	0.923869	N	ADD	5162	1.01688	0.0576727	0.90819	1.13857	0.290169	0.771687	.
run4	9	22165269	9:22165269:T:C	T	C	N	C	T	T	214.892	975.542	0.115307	0.11169	0.116136	0.858101	N	ADD	5162	0.956211	0.0899934	0.801588	1.14066	-0.49756	0.618794	.
run4	9	22165583	9:22165583:C:T	C	T	N	C	T	T	787.92	3318.37	0.397742	0.409522	0.395044	0.920714	N	ADD	5162	1.06141	0.0552412	0.952489	1.18278	1.0788	0.280676	.
run4	9	22165671	9:22165671:AT:A	AT	A	N	AT	A	A	145.131	532.11	0.0655987	0.0754318	0.0633464	0.603079	N	ADD	5162	1.30879	0.125498	1.0234	1.67377	2.14429	0.0320093	.
run4	9	22166461	9:22166461:A:T	A	T	N	A	T	T	790.92	3331.28	0.399284	0.411081	0.396581	0.921495	N	ADD	5162	1.06145	0.0551857	0.952631	1.1827	1.08062	0.279866	.
run4	9	22166473	9:22166473:TA:T	TA	T	N	T	TA	TA	329.467	1391.56	0.166702	0.171241	0.165662	0.927848	N	ADD	5162	1.03582	0.0721435	0.899244	1.19315	0.487879	0.625635	.
run4	9	22166542	9:22166542:G:A	G	A	N	G	A	A	366.807	1538.12	0.184514	0.190648	0.183109	0.860681	N	ADD	5162	1.05218	0.0717391	0.914169	1.21103	0.709042	0.478298	.
run4	9	22167207	9:22167207:G:A	G	A	N	A	G	G	326.88	1372.01	0.164557	0.169896	0.163334	0.90655	N	ADD	5162	1.04576	0.0732183	0.905962	1.20714	0.611156	0.541096	.
run4	9	22167281	9:22167281:CA:C	CA	C	N	CA	C	C	653.563	2869.11	0.341212	0.33969	0.341561	0.516148	N	ADD	5162	0.994901	0.0758788	0.857416	1.15443	-0.0673747	0.946283	.
run4	9	22167455	9:22167455:G:A	G	A	N	G	A	A	778.33	3286.11	0.393688	0.404538	0.391203	0.921872	N	ADD	5162	1.05621	0.0552856	0.947747	1.17709	0.989222	0.322554	.
run4	9	22167489	9:22167489:CTTT:C	CTTT	C	N	C	CTTT	CTTT	326.881	1449.26	0.17204	0.169897	0.17253	0.694726	N	ADD	5162	0.985479	0.082673	0.838062	1.15883	-0.17693	0.859564	.
run4	9	22168128	9:22168128:C:T	C	T	N	C	T	T	793.841	3345.58	0.400951	0.412599	0.398283	0.918358	N	ADD	5162	1.06154	0.0552372	0.952614	1.18291	1.08111	0.279648	.
run4	9	22169167	9:22169167:C:G	C	G	N	G	C	C	429.284	1810.33	0.216933	0.22312	0.215515	0.876772	N	ADD	5162	1.05175	0.0660232	0.924092	1.19705	0.76427	0.444706	.
run4	9	22169169	9:22169169:T:TTGTG	T	TTGTG	N	T	TTGTG	TTGTG	355.221	1570.84	0.186561	0.184627	0.187005	0.61228	N	ADD	5162	0.985255	0.0868515	0.831037	1.16809	-0.171042	0.864191	.
run4	9	22169700	9:22169700:T:C	T	C	N	T	C	C	776.09	3272.59	0.392162	0.403373	0.389594	0.907849	N	ADD	5162	1.06336	0.0557643	0.953268	1.18617	1.10172	0.270584	.
run4	9	22170023	9:22170023:GC:G	GC	G	N	GC	G	G	796.532	3360.12	0.40262	0.413998	0.400014	0.87305	N	ADD	5162	1.06555	0.0565743	0.953713	1.1905	1.12227	0.261748	.
run4	9	22170983	9:22170983:C:A	C	A	N	C	A	A	814.603	3424.07	0.410565	0.423391	0.407627	0.910238	N	ADD	5162	1.07024	0.0552275	0.960444	1.19259	1.22917	0.219008	.
run4	9	22171484	9:22171484:G:T	G	T	N	T	G	G	337.269	1409.69	0.169213	0.175296	0.16782	0.901855	N	ADD	5162	1.05091	0.0725282	0.911649	1.21143	0.684598	0.493598	.
run4	9	22172259	9:22172259:A:T	A	T	N	T	A	A	326.541	1381.19	0.165414	0.16972	0.164427	0.937498	N	ADD	5162	1.03535	0.0720834	0.898939	1.19246	0.481953	0.629839	.
run4	9	22172456	9:22172456:C:CT	C	CT	N	C	CT	CT	850.212	3568.18	0.427973	0.441898	0.424783	0.81867	N	ADD	5162	1.08478	0.0578518	0.968494	1.21502	1.40659	0.159548	.
run4	9	22172638	9:22172638:G:T	G	T	N	T	G	G	404.69	1714.97	0.205313	0.210338	0.204163	0.896137	N	ADD	5162	1.04269	0.066657	0.914993	1.18821	0.62719	0.530535	.
run4	9	22172780	9:22172780:T:C	T	C	N	C	T	T	405.018	1716.61	0.205504	0.210508	0.204358	0.897488	N	ADD	5162	1.04223	0.0665921	0.914701	1.18753	0.621094	0.534538	.
run4	9	22172893	9:22172893:T:C	T	C	N	T	C	C	776.101	3292.35	0.394077	0.403379	0.391946	0.900451	N	ADD	5162	1.0515	0.0560079	0.942181	1.1735	0.896587	0.369939	.
run4	9	22173011	9:22173011:A:G	A	G	N	G	A	A	408.493	1732.24	0.207355	0.212314	0.206219	0.894337	N	ADD	5162	1.04197	0.066477	0.914681	1.18697	0.618444	0.536283	.
run4	9	22173075	9:22173075:T:A	T	A	N	T	A	A	775.801	3288.41	0.393666	0.403223	0.391477	0.898212	N	ADD	5162	1.05258	0.0560729	0.94303	1.17486	0.913883	0.360778	.
run4	9	22173078	9:22173078:T:C	T	C	N	C	T	T	408.557	1731.97	0.207335	0.212348	0.206187	0.893331	N	ADD	5162	1.04168	0.0664906	0.914406	1.18668	0.614195	0.539086	.
run4	9	22173397	9:22173397:A:T	A	T	N	T	A	A	422.589	1790.87	0.214399	0.219641	0.213199	0.900135	N	ADD	5162	1.04409	0.065413	0.918456	1.18691	0.659592	0.509515	.
run4	9	22173407	9:22173407:C:T	C	T	N	T	C	C	319.913	1354.85	0.16222	0.166275	0.161291	0.957319	N	ADD	5162	1.03231	0.0719025	0.896619	1.18854	0.442302	0.658271	.
run4	9	22173676	9:22173676:A:G	A	G	N	A	G	G	784.274	3356.74	0.401105	0.407627	0.399611	0.874457	N	ADD	5162	1.04146	0.0567769	0.931785	1.16405	0.715556	0.474266	.
run4	9	22174103	9:22174103:T:C	T	C	N	C	T	T	899.535	3934.56	0.468239	0.467534	0.4684	0.850984	N	ADD	5162	0.98188	0.0563367	0.879234	1.09651	-0.324584	0.745496	.
run4	9	22174105	9:22174105:C:T	C	T	N	C	T	T	951.635	4147.18	0.493879	0.494613	0.493711	0.854233	N	ADD	5162	0.990358	0.056103	0.887232	1.10547	-0.172702	0.862885	.
run4	9	22174712	9:22174712:G:A	G	A	N	A	G	G	325.919	1414.01	0.168532	0.169396	0.168335	0.984963	N	ADD	5162	1.00811	0.0701603	0.878588	1.15672	0.115059	0.908398	.
run4	9	22175188	9:22175188:G:C	G	C	N	G	C	C	946.734	4124.71	0.491229	0.492066	0.491037	0.883785	N	ADD	5162	0.991797	0.0551669	0.890153	1.10505	-0.149298	0.881318	.
run4	9	22175306	9:22175306:A:C	A	C	N	C	A	A	335.641	1457.45	0.173682	0.17445	0.173506	0.989209	N	ADD	5162	1.00717	0.0691135	0.879579	1.15328	0.103424	0.917626	.
run4	9	22175940	9:22175940:C:G	C	G	N	C	G	G	638.535	2801.71	0.333228	0.331879	0.333537	0.835508	N	ADD	5162	0.995018	0.0605201	0.883723	1.12033	-0.082518	0.934235	.
run4	9	22176560	9:22176560:G:T	G	T	N	T	G	G	345.007	1492.59	0.177993	0.179317	0.177689	1.03535	N	ADD	5162	1.01229	0.0668991	0.887893	1.15412	0.182597	0.855114	.
run4	9	22177071	9:22177071:A:C	A	C	N	C	A	A	387.054	1676.42	0.199872	0.201171	0.199574	0.915732	N	ADD	5162	1.02436	0.0670714	0.898173	1.16827	0.35879	0.719752	.
run4	9	22177527	9:22177527:G:T	G	T	N	G	T	T	792.591	3392.27	0.405352	0.41195	0.403841	0.880249	N	ADD	5162	1.04554	0.0564226	0.93608	1.1678	0.789262	0.429959	.
run4	9	22177567	9:22177567:A:G	A	G	N	G	A	A	396.8	1716.94	0.20474	0.206237	0.204397	0.913727	N	ADD	5162	1.02249	0.0665612	0.897437	1.16498	0.334199	0.738229	.
run4	9	22178249	9:22178249:T:C	T	C	N	C	T	T	122.946	482.952	0.0586883	0.0639012	0.0574943	0.551114	N	ADD	5162	1.21982	0.143134	0.921425	1.61485	1.38823	0.165066	.
run4	9	22179409	9:22179409:G:T	G	T	N	T	G	G	216.841	1026.42	0.120424	0.112703	0.122193	0.957099	N	ADD	5162	0.921942	0.0843449	0.781464	1.08767	-0.963576	0.335258	.
run4	9	22179676	9:22179676:T:C	T	C	N	C	T	T	722.363	3119.5	0.372129	0.375449	0.371369	0.9247	N	ADD	5162	1.03006	0.0559668	0.923048	1.14948	0.529219	0.596654	.
run4	9	22179701	9:22179701:G:A	G	A	N	G	A	A	771.467	3328.62	0.397142	0.400971	0.396264	0.905844	N	ADD	5162	1.0306	0.0558731	0.923696	1.14987	0.53939	0.589618	.
run4	9	22180591	9:22180591:T:G	T	G	N	G	T	T	723.303	3125.22	0.372775	0.375937	0.37205	0.922495	N	ADD	5162	1.02897	0.0560223	0.921973	1.14839	0.509843	0.610161	.
run4	9	22181079	9:22181079:A:G	A	G	N	G	A	A	724.409	3136.6	0.373984	0.376512	0.373405	0.917743	N	ADD	5162	1.02462	0.0561221	0.917888	1.14375	0.433292	0.664803	.
run4	9	22181450	9:22181450:G:A	G	A	N	A	G	G	580.209	2540.08	0.302237	0.301564	0.302391	0.908745	N	ADD	5162	0.981462	0.0593273	0.873724	1.10249	-0.315399	0.752459	.
run4	9	22181540	9:22181540:C:T	C	T	N	T	C	C	616.129	2752.97	0.326336	0.320233	0.327734	0.917975	N	ADD	5162	0.975308	0.0582461	0.870087	1.09325	-0.429253	0.667739	.
run4	9	22181673	9:22181673:G:A	G	A	N	A	G	G	570.507	2496.59	0.297084	0.296521	0.297213	0.945809	N	ADD	5162	0.982191	0.0584744	0.875835	1.10146	-0.307305	0.758611	.
run4	9	22182184	9:22182184:C:T	C	T	N	C	T	T	623.15	2717.7	0.3236	0.323882	0.323536	0.908871	N	ADD	5162	0.986576	0.0581734	0.880265	1.10573	-0.232319	0.81629	.
run4	9	22182218	9:22182218:A:G	A	G	N	G	A	A	579.216	2530.48	0.301211	0.301048	0.301248	0.940891	N	ADD	5162	0.985502	0.0583747	0.87896	1.10496	-0.250171	0.802455	.
run4	9	22182579	9:22182579:G:T	G	T	N	T	G	G	571.905	2489.91	0.296572	0.297248	0.296418	0.92781	N	ADD	5162	0.991756	0.0589847	0.883481	1.1133	-0.140337	0.888394	.
run4	9	22182899	9:22182899:A:T	A	T	N	T	A	A	457.906	1982.38	0.23637	0.237997	0.235998	0.785621	N	ADD	5162	0.995474	0.06885	0.86981	1.13929	-0.0658907	0.947465	.
run4	9	22183144	9:22183144:A:T	A	T	N	T	A	A	709.17	3080.66	0.36709	0.368591	0.366746	0.938625	N	ADD	5162	1.01894	0.0557804	0.913412	1.13665	0.336303	0.736642	.
run4	9	22183916	9:22183916:C:T	C	T	N	T	C	C	563.782	2459.19	0.29281	0.293026	0.292761	0.935234	N	ADD	5162	0.987889	0.0589899	0.880026	1.10897	-0.206568	0.836348	.
run4	9	22184388	9:22184388:T:C	T	C	N	C	T	T	717.954	3122.96	0.372038	0.373157	0.371781	0.939181	N	ADD	5162	1.01687	0.0555925	0.911896	1.13393	0.300947	0.763455	.
run4	9	22184674	9:22184674:C:T	C	T	N	T	C	C	578.084	2531.27	0.301177	0.300459	0.301341	0.928931	N	ADD	5162	1	0.0589252	0.890931	1.12243	4.71267e-05	0.999962	.
run4	9	22184997	9:22184997:G:A	G	A	N	G	A	A	760.927	3297.96	0.393151	0.395492	0.392615	0.924875	N	ADD	5162	1.02263	0.0554519	0.917311	1.14003	0.403497	0.686582	.
run4	9	22185252	9:22185252:G:A	G	A	N	A	G	G	564.889	2463.61	0.293345	0.293601	0.293287	0.932869	N	ADD	5162	0.988354	0.0590251	0.88038	1.10957	-0.198458	0.842686	.
run4	9	22185656	9:22185656:C:T	C	T	N	T	C	C	594.865	2623.43	0.311729	0.309181	0.312313	0.935205	N	ADD	5162	0.987333	0.0582555	0.880798	1.10675	-0.218831	0.826782	.
run4	9	22187074	9:22187074:G:T	G	T	N	T	G	G	563.815	2457.6	0.292659	0.293043	0.292571	0.941126	N	ADD	5162	0.988901	0.058807	0.881244	1.10971	-0.189797	0.849468	.
run4	9	22187333	9:22187333:T:TA	T	TA	N	T	TA	TA	605.178	2642.72	0.314597	0.314541	0.31461	0.899117	N	ADD	5162	0.985263	0.0589166	0.877813	1.10586	-0.251998	0.801042	.
run4	9	22187385	9:22187385:A:T	A	T	N	T	A	A	563.941	2459.7	0.292875	0.293108	0.292822	0.935454	N	ADD	5162	0.987904	0.0589772	0.880062	1.10896	-0.206346	0.83652	.
run4	9	22187459	9:22187459:G:T	G	T	N	T	G	G	562.576	2450.97	0.291897	0.292399	0.291782	0.938155	N	ADD	5162	0.989891	0.0589422	0.881893	1.11112	-0.172373	0.863144	.
run4	9	22188039	9:22188039:G:A	G	A	N	G	A	A	766.847	3328.95	0.396726	0.398569	0.396304	0.919451	N	ADD	5162	1.01898	0.0555238	0.913914	1.13613	0.338693	0.734841	.
run4	9	22188226	9:22188226:C:G	C	G	N	G	C	C	711.944	3096.7	0.368911	0.370033	0.368654	0.94471	N	ADD	5162	1.01621	0.0555361	0.911406	1.13307	0.289574	0.772142	.
run4	9	22188459	9:22188459:C:T	C	T	N	T	C	C	594.223	2596.84	0.309092	0.308848	0.309147	0.952566	N	ADD	5162	1.00316	0.05774	0.895826	1.12336	0.0547093	0.95637	.
run4	9	22188474	9:22188474:A:C	A	C	N	C	A	A	719.527	3147.9	0.374605	0.373975	0.37475	0.9337	N	ADD	5162	1.00566	0.0556582	0.901723	1.12157	0.101338	0.919282	.
run4	9	22188567	9:22188567:A:C	A	C	N	C	A	A	594.379	2597.02	0.309124	0.308929	0.309169	0.95249	N	ADD	5162	1.00351	0.0577384	0.896138	1.12375	0.0606869	0.951609	.
run4	9	22188577	9:22188577:A:G	A	G	N	G	A	A	168.267	786.419	0.0924725	0.0874569	0.0936214	0.575459	N	ADD	5162	0.855143	0.120261	0.675572	1.08244	-1.30122	0.193182	.
run4	9	22188715	9:22188715:A:G	A	G	N	G	A	A	466.26	2032.33	0.242018	0.242339	0.241944	0.794089	N	ADD	5162	0.984151	0.0680373	0.861287	1.12454	-0.234818	0.81435	.
run4	9	22189645	9:22189645:AAAAT:A	AAAAT	A	N	AAAAT	A	A	924.019	4033.38	0.480182	0.480259	0.480164	0.851926	N	ADD	5162	0.985628	0.0562158	0.8828	1.10043	-0.257505	0.796789	.
run4	9	22189716	9:22189716:C:T	C	T	N	T	C	C	570.872	2503.59	0.297797	0.296711	0.298046	0.946724	N	ADD	5162	0.980059	0.0584093	0.874046	1.09893	-0.344847	0.730209	.
run4	9	22190001	9:22190001:C:G	C	G	N	G	C	C	591.55	2591.96	0.30836	0.307458	0.308567	0.95103	N	ADD	5162	0.999861	0.0578441	0.892694	1.11989	-0.00240201	0.998083	.
run4	9	22190548	9:22190548:C:T	C	T	N	T	C	C	544.604	2398.76	0.285099	0.283058	0.285567	0.911785	N	ADD	5162	0.971424	0.0603797	0.863006	1.09346	-0.480162	0.631112	.
run4	9	22190974	9:22190974:G:A	G	A	N	A	G	G	593.19	2601.91	0.309483	0.308311	0.309752	0.949871	N	ADD	5162	0.997212	0.057802	0.890403	1.11683	-0.0482987	0.961478	.
run4	9	22191500	9:22191500:G:A	G	A	N	A	G	G	571.432	2502.95	0.29779	0.297002	0.29797	0.943037	N	ADD	5162	0.980936	0.0585198	0.874638	1.10015	-0.328915	0.74222	.
run4	9	22192593	9:22192593:C:T	C	T	N	T	C	C	592.785	2589.47	0.308239	0.3081	0.30827	0.954149	N	ADD	5162	1.00399	0.0577291	0.896583	1.12427	0.0689881	0.944999	.
run4	9	22192840	9:22192840:C:T	C	T	N	T	C	C	376.803	1640.81	0.19543	0.195843	0.195335	0.948237	N	ADD	5162	1.01628	0.0665566	0.891989	1.15789	0.242601	0.808315	.
run4	9	22192936	9:22192936:C:T	C	T	N	T	C	C	593.791	2594.29	0.308803	0.308623	0.308844	0.951981	N	ADD	5162	1.0038	0.0577639	0.896353	1.12413	0.0656774	0.947635	.
run4	9	22193242	9:22193242:T:A	T	A	N	A	T	T	534.186	2351.75	0.279537	0.277644	0.27997	0.906709	N	ADD	5162	0.97565	0.0609247	0.865835	1.09939	-0.404616	0.68576	.
run4	9	22193244	9:22193244:G:T	G	T	N	T	G	G	581.408	2550.38	0.303351	0.302187	0.303617	0.934874	N	ADD	5162	0.981324	0.0584323	0.875134	1.1004	-0.322638	0.74697	.
run4	9	22193922	9:22193922:G:A	G	A	N	A	G	G	569.023	2494.18	0.296707	0.29575	0.296926	0.946338	N	ADD	5162	0.98071	0.0584857	0.874495	1.09983	-0.333053	0.739095	.
run4	9	22194535	9:22194535:C:T	C	T	N	C	T	T	752.419	3187.89	0.381665	0.39107	0.379511	0.911736	N	ADD	5162	1.05099	0.0558861	0.941947	1.17265	0.889819	0.373563	.
run4	9	22194883	9:22194883:C:T	C	T	N	T	C	C	579.269	2536.94	0.301841	0.301076	0.302016	0.931186	N	ADD	5162	1.0004	0.0587972	0.891508	1.12259	0.00678904	0.994583	.
run4	9	22195062	9:22195062:T:C	T	C	N	C	T	T	381.378	1659.96	0.197727	0.198221	0.197614	0.945204	N	ADD	5162	1.01699	0.0663586	0.892963	1.15825	0.25392	0.799557	.
run4	9	22195820	9:22195820:C:T	C	T	N	T	C	C	334.879	1455.7	0.173438	0.174054	0.173297	0.984236	N	ADD	5162	1.00366	0.069438	0.875956	1.14999	0.0526531	0.958008	.
run4	9	22196723	9:22196723:T:G	T	G	N	G	T	T	379.121	1652.67	0.196802	0.197048	0.196746	0.946087	N	ADD	5162	1.01527	0.0664739	0.89125	1.15655	0.228001	0.819646	.
run4	9	22196863	9:22196863:A:G	A	G	N	A	G	G	366.938	1588.56	0.189412	0.190716	0.189114	0.929778	N	ADD	5162	1.01037	0.0689425	0.88267	1.15655	0.149697	0.881004	.
run4	9	22196972	9:22196972:C:G	C	G	N	G	C	C	583.578	2550.68	0.30359	0.303315	0.303653	0.97812	N	ADD	5162	0.983102	0.05712	0.878978	1.09956	-0.298363	0.765426	.
run4	9	22197150	9:22197150:A:G	A	G	N	G	A	A	594.471	2613.1	0.310691	0.308977	0.311083	0.957379	N	ADD	5162	0.994365	0.057568	0.888268	1.11313	-0.0981608	0.921805	.
run4	9	22197790	9:22197790:T:G	T	G	N	G	T	T	610.175	2661.71	0.31692	0.317139	0.31687	0.994432	N	ADD	5162	1.0036	0.0561197	0.899068	1.12029	0.0640725	0.948912	.
run4	9	22198464	9:22198464:C:T	C	T	N	T	C	C	917.525	3995.67	0.475901	0.476884	0.475676	0.93005	N	ADD	5162	1.00821	0.0537344	0.90743	1.12019	0.1522	0.879029	.
run4	9	22200519	9:22200519:C:G	C	G	N	G	C	C	333.852	1454.79	0.17325	0.17352	0.173189	0.986016	N	ADD	5162	1.00339	0.0693342	0.875896	1.14944	0.048811	0.96107	.
run4	9	22200567	9:22200567:T:A	T	A	N	A	T	T	600.945	2618.07	0.311799	0.312341	0.311675	0.965567	N	ADD	5162	1.00539	0.0571954	0.898769	1.12465	0.0939184	0.925174	.
run4	9	22200807	9:22200807:G:A	G	A	N	A	G	G	332.241	1446.73	0.172314	0.172682	0.172229	0.995476	N	ADD	5162	1.00394	0.0691759	0.876649	1.14972	0.0568627	0.954655	.
run4	9	22201036	9:22201036:T:A	T	A	N	A	T	T	943.852	4113.07	0.489822	0.490568	0.489651	0.95207	N	ADD	5162	1.00597	0.0530709	0.906589	1.11624	0.112125	0.910724	.
run4	9	22201586	9:22201586:C:T	C	T	N	T	C	C	548.785	2418.47	0.287414	0.285231	0.287913	0.923632	N	ADD	5162	0.971364	0.0598709	0.863813	1.09231	-0.485282	0.627476	.
run4	9	22201893	9:22201893:A:AT	A	AT	N	AT	A	A	334.853	1457.47	0.173608	0.17404	0.173509	0.977337	N	ADD	5162	1.00446	0.0695453	0.87647	1.15115	0.0640446	0.948935	.
run4	9	22202151	9:22202151:G:A	G	A	N	A	G	G	940.254	4101.98	0.488399	0.488698	0.488331	0.949907	N	ADD	5162	1.00453	0.0531469	0.905159	1.11481	0.0850728	0.932204	.
run4	9	22202516	9:22202516:C:CGT	C	CGT	N	CGT	C	C	608.625	2650.31	0.315666	0.316333	0.315513	0.943502	N	ADD	5162	1.00718	0.0576287	0.89961	1.12762	0.124185	0.901169	.
run4	9	22202865	9:22202865:G:A	G	A	N	A	G	G	347.552	1520.53	0.180946	0.18064	0.181015	1.03454	N	ADD	5162	0.997042	0.0666749	0.874903	1.13623	-0.0444231	0.964567	.
run4	9	22203026	9:22203026:G:A	G	A	N	A	G	G	346.915	1513.48	0.180201	0.180309	0.180177	0.978444	N	ADD	5162	0.999949	0.0685997	0.874149	1.14385	-0.000745106	0.999405	.
run4	9	22203800	9:22203800:G:T	G	T	N	G	T	T	775.806	3418.97	0.406313	0.403226	0.40702	0.901158	N	ADD	5162	0.993419	0.0560236	0.890113	1.10871	-0.117854	0.906183	.
run4	9	22204668	9:22204668:AT:A	AT	A	N	A	AT	AT	560.405	2448.91	0.291488	0.291271	0.291537	0.910951	N	ADD	5162	0.985969	0.059889	0.87677	1.10877	-0.235937	0.813482	.
run4	9	22204797	9:22204797:C:T	C	T	N	T	C	C	559.393	2438.91	0.290421	0.290745	0.290347	0.887795	N	ADD	5162	1.00705	0.0608475	0.893831	1.1346	0.115383	0.908141	.
run4	9	22205243	9:22205243:T:A	T	A	N	A	T	T	339.296	1479.52	0.176174	0.176349	0.176134	0.963861	N	ADD	5162	1.00202	0.0696814	0.874107	1.14866	0.0289975	0.976867	.
run4	9	22206987	9:22206987:C:T	C	T	N	T	C	C	617.091	2681.08	0.319466	0.320733	0.319176	0.475501	N	ADD	5162	0.983004	0.0802721	0.8399	1.15049	-0.213549	0.830899	.
run4	9	22207255	9:22207255:A:T	A	T	N	A	T	T	721.697	3149.09	0.374931	0.375102	0.374891	0.490771	N	ADD	5162	0.975048	0.0762264	0.839735	1.13217	-0.331492	0.740273	.
run4	9	22209120	9:22209120:T:G	T	G	N	G	T	T	269.109	1208.84	0.143157	0.13987	0.143909	0.423911	N	ADD	5162	0.928711	0.114828	0.741547	1.16311	-0.644078	0.519525	.
run4	9	22210051	9:22210051:A:G	A	G	N	G	A	A	284.069	1269.34	0.150466	0.147645	0.151112	0.410178	N	ADD	5162	0.940627	0.114113	0.752115	1.17639	-0.536381	0.591695	.
run4	9	22211203	9:22211203:T:G	T	G	N	G	T	T	301.21	1309.22	0.155989	0.156554	0.15586	0.435213	N	ADD	5162	0.982776	0.107948	0.79537	1.21434	-0.160943	0.872138	.
run4	9	22213863	9:22213863:C:T	C	T	N	T	C	C	299.351	1307.69	0.15566	0.155588	0.155677	0.420206	N	ADD	5162	0.964375	0.110155	0.777109	1.19677	-0.329315	0.741918	.
run4	9	22214283	9:22214283:C:T	C	T	N	T	C	C	300.062	1310.49	0.156001	0.155957	0.156011	0.418981	N	ADD	5162	0.964896	0.110215	0.777436	1.19756	-0.324231	0.745763	.
run4	9	22215296	9:22215296:A:C	A	C	N	C	A	A	300.238	1311.07	0.156074	0.156049	0.15608	0.419017	N	ADD	5162	0.965104	0.110184	0.777652	1.19774	-0.322369	0.747174	.
run4	9	22216238	9:22216238:T:C	T	C	N	C	T	T	291.464	1275.34	0.151763	0.151488	0.151826	0.43408	N	ADD	5162	0.960432	0.109695	0.77463	1.1908	-0.368036	0.712846	.
run4	9	22216506	9:22216506:A:G	A	G	N	G	A	A	286.834	1271.79	0.150971	0.149082	0.151404	0.421057	N	ADD	5162	0.931048	0.112054	0.747466	1.15972	-0.637592	0.523739	.
run4	9	22216701	9:22216701:A:C	A	C	N	C	A	A	266.983	1194.29	0.141542	0.138765	0.142178	0.432135	N	ADD	5162	0.919866	0.114266	0.735294	1.15077	-0.730996	0.464782	.
run4	9	22219775	9:22219775:A:G	A	G	N	G	A	A	258.169	1155.94	0.136973	0.134183	0.137612	0.430053	N	ADD	5162	0.91142	0.115744	0.726436	1.14351	-0.801348	0.42293	.
run4	9	22223111	9:22223111:C:T	C	T	N	T	C	C	850.093	3617.02	0.432692	0.441836	0.430598	0.544714	N	ADD	5162	1.10579	0.0707153	0.962673	1.27018	1.42202	0.155022	.
run4	9	22225569	9:22225569:T:C	T	C	N	C	T	T	238.562	1109.97	0.130621	0.123993	0.132139	0.400926	N	ADD	5162	0.842891	0.124458	0.660439	1.07575	-1.3733	0.169659	.
run4	9	22227265	9:22227265:G:A	G	A	N	A	G	G	233.178	1086.85	0.12786	0.121194	0.129387	0.407232	N	ADD	5162	0.842726	0.124703	0.659992	1.07605	-1.37217	0.170011	.
run4	9	22229584	9:22229584:C:T	C	T	N	T	C	C	128.451	484.896	0.0594098	0.0667623	0.0577258	0.574549	N	ADD	5162	1.22054	0.137577	0.932068	1.5983	1.44862	0.147444	.
run4	9	22229963	9:22229963:G:A	G	A	N	A	G	G	276.095	1232.77	0.146151	0.1435	0.146759	0.405412	N	ADD	5162	0.918472	0.115826	0.731939	1.15254	-0.734242	0.462801	.
run4	9	22230546	9:22230546:C:T	C	T	N	T	C	C	234.325	1091.47	0.128418	0.121791	0.129937	0.405466	N	ADD	5162	0.843841	0.124712	0.660854	1.0775	-1.36147	0.173365	.
run4	9	22230770	9:22230770:A:C	A	C	N	C	A	A	233.156	1086.81	0.127854	0.121183	0.129382	0.407256	N	ADD	5162	0.842595	0.124705	0.659887	1.07589	-1.37339	0.16963	.
run4	9	22231282	9:22231282:C:A	C	A	N	A	C	C	233.161	1086.83	0.127857	0.121185	0.129385	0.407248	N	ADD	5162	0.842585	0.124705	0.659879	1.07588	-1.37349	0.169601	.
run4	9	22234669	9:22234669:A:G	A	G	N	G	A	A	252.523	1133.51	0.134253	0.131249	0.134941	0.418737	N	ADD	5162	0.900823	0.118393	0.714272	1.1361	-0.882199	0.377669	.
run4	9	22257426	9:22257426:A:G	A	G	N	G	A	A	138.749	535.311	0.0652906	0.072115	0.0637275	0.485015	N	ADD	5162	1.19853	0.143434	0.904813	1.5876	1.26259	0.206735	.
run4	9	22274037	9:22274037:G:T	G	T	N	T	G	G	131.764	502.326	0.061419	0.0684842	0.0598007	0.503132	N	ADD	5162	1.21794	0.144433	0.917664	1.61646	1.36505	0.172236	.
run4	9	22275993	9:22275993:T:G	T	G	N	G	T	T	166.318	767.563	0.0904572	0.0864437	0.0913765	0.515403	N	ADD	5162	0.891397	0.12887	0.692431	1.14753	-0.892101	0.372339	.
run4	9	22279026	9:22279026:A:G	A	G	N	G	A	A	513.059	2335.39	0.275906	0.266663	0.278023	0.490205	N	ADD	5162	0.871052	0.0835755	0.739443	1.02609	-1.65184	0.0985679	.
run4	9	22287349	9:22287349:G:A	G	A	N	A	G	G	136.28	517.269	0.0633039	0.0708316	0.0615797	0.524251	N	ADD	5162	1.22031	0.139609	0.928182	1.60437	1.42614	0.153829	.
run4	9	22287608	9:22287608:G:A	G	A	N	G	A	A	948.573	4074.95	0.486587	0.493021	0.485113	0.665196	N	ADD	5162	1.09215	0.0634711	0.964396	1.23683	1.38879	0.164895	.
run4	9	22290123	9:22290123:G:A	G	A	N	A	G	G	230.291	1051.5	0.124157	0.119694	0.125179	0.460156	N	ADD	5162	0.896535	0.117817	0.711674	1.12941	-0.927017	0.353918	.
run4	9	22292323	9:22292323:A:G	A	G	N	G	A	A	225.784	990.228	0.117785	0.117351	0.117884	0.514173	N	ADD	5162	0.959637	0.1124	0.769896	1.19614	-0.366551	0.713954	.
run4	9	22293804	9:22293804:G:A	G	A	N	A	G	G	402.583	1848.36	0.21803	0.209243	0.220042	0.517018	N	ADD	5162	0.884084	0.0888253	0.742823	1.05221	-1.38703	0.165433	.
run4	9	22303465	9:22303465:A:T	A	T	N	T	A	A	848.228	3665.59	0.437216	0.440867	0.43638	0.68559	N	ADD	5162	1.06963	0.0629668	0.945445	1.21013	1.06903	0.285056	.
run4	9	22304078	9:22304078:C:T	C	T	N	T	C	C	839.538	3630.07	0.432934	0.43635	0.432151	0.6891	N	ADD	5162	1.06752	0.0628839	0.943737	1.20755	1.03909	0.298763	.
run4	9	22321813	9:22321813:T:A	T	A	N	A	T	T	142.404	544.723	0.0665563	0.0740147	0.0648479	0.476212	N	ADD	5162	1.24636	0.142684	0.942304	1.64853	1.54347	0.122717	.
run4	9	22321957	9:22321957:C:T	C	T	N	T	C	C	254.981	1093.09	0.130576	0.132527	0.130129	0.575418	N	ADD	5162	1.09599	0.0998112	0.901255	1.33281	0.918329	0.358447	.
run4	9	22330424	9:22330424:T:G	T	G	N	G	T	T	504.825	2266.28	0.268414	0.262383	0.269795	0.625148	N	ADD	5162	0.923295	0.0746665	0.797598	1.0688	-1.06884	0.285141	.
run4	9	22332569	9:22332569:A:G	A	G	N	A	G	G	851.67	3726.98	0.443496	0.442656	0.443688	0.864535	N	ADD	5162	1.03291	0.055925	0.925677	1.15257	0.578998	0.56259	.
run4	9	22332703	9:22332703:G:A	G	A	N	G	A	A	868.263	3794.15	0.451609	0.45128	0.451684	0.878494	N	ADD	5162	1.03673	0.0553732	0.930108	1.15558	0.651496	0.514726	.
run4	9	22332998	9:22332998:G:A	G	A	N	G	A	A	867.669	3792.98	0.451438	0.450971	0.451545	0.881461	N	ADD	5162	1.03607	0.0552908	0.929659	1.15465	0.640803	0.52165	.
run4	9	22333578	9:22333578:T:C	T	C	N	C	T	T	112.358	492.084	0.0585473	0.0583984	0.0585814	0.443856	N	ADD	5162	0.92094	0.166834	0.664082	1.27715	-0.493663	0.621544	.
run4	9	22334145	9:22334145:T:G	T	G	N	T	G	G	855.259	3744.98	0.445586	0.444521	0.44583	0.871706	N	ADD	5162	1.03048	0.0556403	0.924018	1.14922	0.539702	0.589403	.
run4	9	22334336	9:22334336:G:A	G	A	N	G	A	A	885.226	3864.02	0.46002	0.460097	0.460003	0.872117	N	ADD	5162	1.03888	0.0554707	0.931853	1.15819	0.687575	0.491721	.
run4	9	22336242	9:22336242:G:A	G	A	N	G	A	A	867.361	3786.82	0.450812	0.450811	0.450812	0.896028	N	ADD	5162	1.03918	0.0548133	0.933326	1.15704	0.701129	0.483223	.
run4	9	22336434	9:22336434:G:A	G	A	N	G	A	A	858.025	3753.96	0.446724	0.445959	0.4469	0.888711	N	ADD	5162	1.03369	0.0550837	0.927908	1.15154	0.601616	0.54743	.
run4	9	22336954	9:22336954:G:A	G	A	N	G	A	A	864.78	3777.17	0.449627	0.44947	0.449663	0.894211	N	ADD	5162	1.03782	0.0548831	0.931982	1.15569	0.676475	0.498739	.
run4	9	22336996	9:22336996:G:C	G	C	N	G	C	C	862.35	3767.47	0.448452	0.448207	0.448508	0.889058	N	ADD	5162	1.03707	0.0550609	0.930982	1.15525	0.661125	0.508532	.
run4	9	22337197	9:22337197:T:C	T	C	N	T	C	C	862.609	3761.96	0.447944	0.448342	0.447853	0.888513	N	ADD	5162	1.04171	0.0550788	0.935108	1.16045	0.741837	0.458186	.
run4	9	22337323	9:22337323:T:C	T	C	N	T	C	C	861.208	3757.93	0.447418	0.447614	0.447373	0.88811	N	ADD	5162	1.04039	0.0551019	0.933884	1.15904	0.718583	0.472398	.
run4	9	22337470	9:22337470:G:C	G	C	N	C	G	G	158.355	582.882	0.0717974	0.0823049	0.0693907	0.675138	N	ADD	5162	1.22584	0.115579	0.977353	1.53749	1.76177	0.0781087	.
run4	9	22337671	9:22337671:T:G	T	G	N	T	G	G	839.322	3693.18	0.439026	0.436238	0.439665	0.883987	N	ADD	5162	1.03151	0.0553422	0.925475	1.14969	0.560529	0.575119	.
run4	9	22338128	9:22338128:C:T	C	T	N	C	T	T	866.057	3779.03	0.449931	0.450134	0.449884	0.894493	N	ADD	5162	1.04026	0.0548717	0.934186	1.15837	0.71926	0.471981	.
run4	9	22338189	9:22338189:G:T	G	T	N	G	T	T	865.751	3778.69	0.449868	0.449974	0.449844	0.893857	N	ADD	5162	1.03967	0.0548901	0.933625	1.15776	0.708732	0.478491	.
run4	9	22338248	9:22338248:T:G	T	G	N	T	G	G	866.475	3782.42	0.4503	0.450351	0.450288	0.894897	N	ADD	5162	1.03907	0.0548528	0.933157	1.15701	0.69874	0.484714	.
run4	9	22338570	9:22338570:G:A	G	A	N	G	A	A	866.263	3780.54	0.450097	0.45024	0.450064	0.892883	N	ADD	5162	1.03973	0.0549206	0.933624	1.15789	0.709407	0.478072	.
run4	9	22338574	9:22338574:A:G	A	G	N	A	G	G	868.085	3789.27	0.451119	0.451187	0.451104	0.894218	N	ADD	5162	1.03917	0.0548686	0.933215	1.15715	0.700243	0.483775	.
run4	9	22338793	9:22338793:A:T	A	T	N	A	T	T	857.77	3753.6	0.446665	0.445826	0.446857	0.890056	N	ADD	5162	1.03268	0.055045	0.927063	1.15032	0.584119	0.559141	.
run4	9	22338911	9:22338911:C:A	C	A	N	C	A	A	865.645	3777.52	0.449745	0.449919	0.449705	0.894841	N	ADD	5162	1.03994	0.0548622	0.933916	1.15799	0.713778	0.475364	.
run4	9	22339144	9:22339144:C:T	C	T	N	C	T	T	877.6	3829.02	0.455891	0.456133	0.455835	0.829737	N	ADD	5162	1.0407	0.0568786	0.930915	1.16343	0.701371	0.483072	.
run4	9	22339157	9:22339157:ATTGAT:A	ATTGAT	A	N	ATTGAT	A	A	878.126	3831.25	0.456158	0.456406	0.456101	0.831284	N	ADD	5162	1.04079	0.0568232	0.931095	1.1634	0.703549	0.481713	.
run4	9	22339584	9:22339584:C:A	C	A	N	C	A	A	878.975	3840.5	0.457136	0.456848	0.457202	0.828318	N	ADD	5162	1.03804	0.0569281	0.928449	1.16057	0.655865	0.511911	.
run4	9	22340159	9:22340159:T:C	T	C	N	T	C	C	848.846	3716.61	0.442217	0.441188	0.442453	0.879264	N	ADD	5162	1.03269	0.0554691	0.926309	1.1513	0.57997	0.561935	.
run4	9	22340926	9:22340926:G:GA	G	GA	N	G	GA	GA	855.632	3740.67	0.445205	0.444715	0.445317	0.906673	N	ADD	5162	1.03645	0.0545499	0.931356	1.1534	0.656323	0.511616	.
run4	9	22341594	9:22341594:G:C	G	C	N	G	C	C	848.63	3713.31	0.441877	0.441076	0.44206	0.935333	N	ADD	5162	1.03503	0.0537625	0.931516	1.15005	0.640423	0.521898	.
run4	9	22341666	9:22341666:A:G	A	G	N	A	G	G	848.913	3714.87	0.442056	0.441223	0.442247	0.936969	N	ADD	5162	1.03489	0.053726	0.931457	1.14981	0.638342	0.523251	.
run4	9	22341705	9:22341705:G:C	G	C	N	G	C	C	855.961	3746.4	0.445792	0.444886	0.446	0.946161	N	ADD	5162	1.03398	0.0534031	0.931229	1.14808	0.625778	0.53146	.
run4	9	22342373	9:22342373:A:G	A	G	N	A	G	G	828.96	3659.14	0.434725	0.430852	0.435612	0.936057	N	ADD	5162	1.02656	0.0538657	0.923706	1.14087	0.486633	0.626518	.
run4	9	22342482	9:22342482:T:C	T	C	N	T	C	C	867.117	3807.87	0.452827	0.450685	0.453318	0.883342	N	ADD	5162	1.02707	0.0551889	0.921771	1.1444	0.483979	0.628401	.
run4	9	22342523	9:22342523:C:G	C	G	N	C	G	G	852.196	3730.78	0.443915	0.442929	0.444141	0.937901	N	ADD	5162	1.03452	0.0536804	0.931205	1.14929	0.632192	0.527261	.
run4	9	22345329	9:22345329:T:C	T	C	N	T	C	C	833.891	3676.18	0.436853	0.433415	0.43764	0.944547	N	ADD	5162	1.0275	0.0535583	0.925105	1.14122	0.50644	0.612548	.
run4	9	22345667	9:22345667:C:T	C	T	N	C	T	T	862.126	3767.35	0.448419	0.448091	0.448494	0.953966	N	ADD	5162	1.03599	0.0531188	0.933555	1.14966	0.665596	0.50567	.
run4	9	22345789	9:22345789:A:G	A	G	N	A	G	G	858.178	3748.83	0.446242	0.446038	0.446289	0.949983	N	ADD	5162	1.0369	0.0532538	0.934134	1.15098	0.680515	0.496178	.
run4	9	22346105	9:22346105:G:T	G	T	N	G	T	T	862.997	3773.23	0.449073	0.448543	0.449194	0.957233	N	ADD	5162	1.03554	0.0530316	0.933315	1.14897	0.658616	0.510142	.
run4	9	22346918	9:22346918:CA:C	CA	C	N	CA	C	C	867.859	3796.01	0.45175	0.45107	0.451906	0.941786	N	ADD	5162	1.03423	0.0534239	0.931417	1.1484	0.630077	0.528644	.
run4	9	22347178	9:22347178:C:A	C	A	N	C	A	A	837.5	3659.57	0.435594	0.435291	0.435663	1.01878	N	ADD	5162	1.03548	0.0515713	0.935934	1.14562	0.676112	0.49897	.
run4	9	22347544	9:22347544:C:G	C	G	N	C	G	G	831.376	3673.2	0.436321	0.432108	0.437286	0.94745	N	ADD	5162	1.02273	0.0534871	0.920942	1.13577	0.420183	0.674352	.
run4	9	22348828	9:22348828:A:T	A	T	N	T	A	A	903.603	4051.45	0.479954	0.469648	0.482315	0.855872	N	ADD	5162	0.916728	0.0560393	0.821371	1.02315	-1.5515	0.120782	.
run4	9	22352551	9:22352551:G:A	G	A	N	G	A	A	950.404	4174.98	0.496453	0.493973	0.497021	0.79782	N	ADD	5162	1.02349	0.0578194	0.913836	1.14631	0.401599	0.687979	.
run4	9	22352710	9:22352710:A:T	A	T	N	A	T	T	953.326	4189.27	0.498121	0.495492	0.498723	0.795392	N	ADD	5162	1.02286	0.0579394	0.913059	1.14587	0.39014	0.696433	.
run4	9	22352736	9:22352736:T:C	T	C	N	C	T	T	938.763	4096.19	0.487694	0.487922	0.487642	0.765073	N	ADD	5162	0.963412	0.0591158	0.858011	1.08176	-0.630525	0.528351	.
run4	9	22352781	9:22352781:A:G	A	G	N	G	A	A	934.267	4078.29	0.485525	0.485586	0.485511	0.762813	N	ADD	5162	0.962151	0.0592163	0.856719	1.08056	-0.651571	0.514678	.
run4	9	22352817	9:22352817:A:C	A	C	N	A	C	C	959.362	4160.55	0.495923	0.498629	0.495304	0.794021	N	ADD	5162	1.05302	0.0579435	0.93997	1.17966	0.891562	0.372628	.
run4	9	22353145	9:22353145:G:A	G	A	N	G	A	A	961.568	4166.83	0.496745	0.499775	0.496051	0.796535	N	ADD	5162	1.05379	0.0578449	0.940844	1.1803	0.905798	0.365043	.
run4	9	22353339	9:22353339:TC:T	TC	T	N	TC	T	T	894.771	3919.42	0.466311	0.465058	0.466598	0.903346	N	ADD	5162	1.03198	0.0544196	0.927576	1.14814	0.578463	0.562952	.
run4	9	22353759	9:22353759:A:T	A	T	N	A	T	T	889.496	3867.73	0.460793	0.462316	0.460444	0.9101	N	ADD	5162	1.0466	0.0542984	0.940944	1.16413	0.838903	0.401524	.
run4	9	22354499	9:22354499:A:G	A	G	N	A	G	G	893.283	3917.31	0.465962	0.464284	0.466346	0.879085	N	ADD	5162	1.02973	0.0552206	0.924101	1.14743	0.530544	0.595735	.
run4	9	22354501	9:22354501:A:G	A	G	N	A	G	G	893.283	3917.31	0.465962	0.464284	0.466346	0.879085	N	ADD	5162	1.02973	0.0552206	0.924101	1.14743	0.530544	0.595735	.
run4	9	22354807	9:22354807:T:A	T	A	N	T	A	A	883.59	3840.13	0.457547	0.459246	0.457158	0.903854	N	ADD	5162	1.04786	0.0545157	0.941675	1.16603	0.857612	0.391107	.
run4	9	22354829	9:22354829:G:A	G	A	N	G	A	A	867.844	3808.23	0.452932	0.451063	0.453361	0.9422	N	ADD	5162	1.02688	0.0534506	0.924747	1.1403	0.496282	0.619696	.
run4	9	22356187	9:22356187:G:A	G	A	N	G	A	A	856.451	3765.56	0.447696	0.445141	0.448281	0.930351	N	ADD	5162	1.02199	0.053845	0.919634	1.13575	0.404032	0.686189	.
run4	9	22356481	9:22356481:G:T	G	T	N	G	T	T	864.559	3792.37	0.451078	0.449355	0.451472	0.936803	N	ADD	5162	1.02787	0.0536244	0.925325	1.14179	0.512677	0.608177	.
run4	9	22356514	9:22356514:T:C	T	C	N	T	C	C	863.954	3790.01	0.450791	0.44904	0.451192	0.93566	N	ADD	5162	1.02743	0.0536573	0.924865	1.14137	0.504298	0.614052	.
run4	9	22356694	9:22356694:A:G	A	G	N	A	G	G	855.185	3758.22	0.446862	0.444483	0.447407	0.928038	N	ADD	5162	1.02316	0.0539223	0.920542	1.13721	0.424558	0.671159	.
run4	9	22358389	9:22358389:A:G	A	G	N	A	G	G	859.871	3774.43	0.448886	0.446919	0.449336	0.93626	N	ADD	5162	1.02896	0.0536655	0.926225	1.14308	0.531899	0.594796	.
run4	9	22358625	9:22358625:C:T	C	T	N	C	T	T	860.686	3779.18	0.449426	0.447342	0.449903	0.93793	N	ADD	5162	1.02835	0.0536122	0.925779	1.14229	0.521491	0.602025	.
run4	9	22358974	9:22358974:G:A	G	A	N	G	A	A	851.542	3744.87	0.445216	0.442589	0.445818	0.930757	N	ADD	5162	1.02421	0.053861	0.921598	1.13824	0.444101	0.65697	.
run4	9	22359488	9:22359488:T:G	T	G	N	T	G	G	859.272	3770.21	0.448419	0.446607	0.448834	0.93451	N	ADD	5162	1.03004	0.0537207	0.9271	1.14441	0.550936	0.581678	.
run4	9	22360238	9:22360238:T:C	T	C	N	T	C	C	834.936	3700.4	0.4393	0.433958	0.440524	0.931183	N	ADD	5162	1.01901	0.0539551	0.916752	1.13267	0.349031	0.727066	.
run4	9	22360241	9:22360241:T:G	T	G	N	T	G	G	828.668	3679.52	0.43667	0.430701	0.438038	0.926465	N	ADD	5162	1.01462	0.0541301	0.912485	1.12818	0.26805	0.788661	.
run4	9	22360387	9:22360387:T:C	T	C	N	T	C	C	835.98	3704.85	0.439833	0.434501	0.441054	0.932594	N	ADD	5162	1.01921	0.0539087	0.917014	1.13279	0.352932	0.72414	.
run4	9	22361549	9:22361549:T:C	T	C	N	T	C	C	835.983	3698.97	0.439263	0.434502	0.440354	0.931483	N	ADD	5162	1.02172	0.0539393	0.91922	1.13565	0.398407	0.69033	.
run4	9	22361811	9:22361811:C:G	C	G	N	C	G	G	842.755	3733.54	0.443268	0.438022	0.444469	0.938064	N	ADD	5162	1.01903	0.0537066	0.917219	1.13215	0.35106	0.725543	.
run4	9	22362256	9:22362256:T:G	T	G	N	T	G	G	838.991	3713.74	0.440985	0.436066	0.442111	0.935995	N	ADD	5162	1.0212	0.053792	0.919012	1.13474	0.389906	0.696606	.
run4	9	22362742	9:22362742:C:T	C	T	N	C	T	T	862.411	3786.35	0.450287	0.448239	0.450756	0.939399	N	ADD	5162	1.0285	0.0535623	0.926003	1.14234	0.524659	0.59982	.
run4	9	22362790	9:22362790:T:C	T	C	N	T	C	C	839.114	3717.86	0.441396	0.43613	0.442602	0.907338	N	ADD	5162	1.01892	0.0546273	0.915462	1.13407	0.343083	0.731536	.
run4	9	22362841	9:22362841:T:A	T	A	N	T	A	A	859.617	3772.23	0.448648	0.446786	0.449075	0.936335	N	ADD	5162	1.02962	0.053668	0.926814	1.14382	0.54381	0.586572	.
run4	9	22362930	9:22362930:CAGAGGGCTGATTGGTGTATTTACAATCCTCTAGCAAAAGGT:C	CAGAGGGCTGATTGGTGTATTTACAATCCTCTAGCAAAAGGT	C	N	CAGAGGGCTGATTGGTGTATTTACAATCCTCTAGCAAAAGGT	C	C	846.236	3750.02	0.445201	0.439831	0.44643	0.915274	N	ADD	5162	1.01844	0.0543442	0.915545	1.13291	0.336312	0.736636	.
run4	9	22363002	9:22363002:T:C	T	C	N	T	C	C	845.422	3745.76	0.44471	0.439408	0.445924	0.91548	N	ADD	5162	1.01882	0.0543437	0.915886	1.13333	0.343146	0.731489	.
run4	9	22363052	9:22363052:A:G	A	G	N	A	G	G	839.55	3714.62	0.441124	0.436356	0.442216	0.936157	N	ADD	5162	1.0219	0.0537838	0.919657	1.1355	0.402714	0.687159	.
run4	9	22363442	9:22363442:T:C	T	C	N	T	C	C	837.377	3703.24	0.439812	0.435227	0.440862	0.93329	N	ADD	5162	1.02271	0.0538774	0.920216	1.13661	0.416709	0.676892	.
run4	9	22363883	9:22363883:C:T	C	T	N	C	T	T	840.988	3725.7	0.442337	0.437104	0.443535	0.93793	N	ADD	5162	1.0194	0.0537193	0.917526	1.13258	0.357673	0.720588	.
run4	9	22364080	9:22364080:G:A	G	A	N	G	A	A	839.747	3717.62	0.441434	0.436459	0.442573	0.936407	N	ADD	5162	1.02085	0.0537744	0.918737	1.13432	0.383827	0.701107	.
run4	9	22364285	9:22364285:G:T	G	T	N	T	G	G	151.007	547.8	0.0676876	0.0784862	0.0652143	0.76724	N	ADD	5162	1.22237	0.111307	0.982788	1.52037	1.80398	0.0712346	.
run4	9	22364573	9:22364573:T:A	T	A	N	T	A	A	830.078	3679.52	0.436807	0.431434	0.438038	0.929475	N	ADD	5162	1.01755	0.0540335	0.915296	1.13122	0.321952	0.747489	.
run4	9	22365968	9:22365968:C:CT	C	CT	N	C	CT	CT	857.698	3801.4	0.451288	0.445789	0.452547	0.908602	N	ADD	5162	1.01772	0.0544759	0.914654	1.13239	0.32237	0.747173	.
run4	9	22366218	9:22366218:A:G	A	G	N	A	G	G	844.01	3738.16	0.443837	0.438675	0.445019	0.933247	N	ADD	5162	1.01964	0.0538432	0.917522	1.13313	0.361262	0.717903	.
run4	9	22366367	9:22366367:A:G	A	G	N	A	G	G	825.65	3662.08	0.434689	0.429132	0.435961	0.917161	N	ADD	5162	1.01592	0.0544349	0.913117	1.13031	0.290231	0.77164	.
run4	9	22366400	9:22366400:T:C	T	C	N	T	C	C	822.417	3643.15	0.432542	0.427452	0.433708	0.913031	N	ADD	5162	1.01822	0.0545745	0.914929	1.13317	0.330841	0.740765	.
run4	9	22366784	9:22366784:CA:C	CA	C	N	CA	C	C	844.028	3741.46	0.444158	0.438684	0.445412	0.911066	N	ADD	5162	1.01787	0.0544828	0.91478	1.13258	0.325108	0.7451	.
run4	9	22366889	9:22366889:G:A	G	A	N	G	A	A	839.266	3717.63	0.441388	0.436209	0.442575	0.933184	N	ADD	5162	1.01981	0.0538769	0.91761	1.13339	0.364044	0.715825	.
run4	9	22368104	9:22368104:C:G	C	G	N	C	G	G	840.229	3741.84	0.443827	0.43671	0.445457	0.927888	N	ADD	5162	1.00983	0.0540474	0.908331	1.12268	0.181041	0.856335	.
run4	9	22368121	9:22368121:C:T	C	T	N	C	T	T	839.131	3736.29	0.443183	0.436139	0.444797	0.925646	N	ADD	5162	1.01004	0.0541149	0.908398	1.12306	0.184609	0.853535	.
run4	9	22368818	9:22368818:C:T	C	T	N	C	T	T	840.586	3743.39	0.444011	0.436895	0.445641	0.927416	N	ADD	5162	1.00986	0.0540593	0.908333	1.12273	0.18147	0.855998	.
run4	9	22369541	9:22369541:A:G	A	G	N	A	G	G	840.435	3745.09	0.444161	0.436817	0.445844	0.927554	N	ADD	5162	1.00846	0.0540542	0.907084	1.12116	0.155838	0.876161	.
run4	9	22369654	9:22369654:G:C	G	C	N	G	C	C	838.474	3731.62	0.442667	0.435797	0.444241	0.924933	N	ADD	5162	1.01117	0.0541405	0.909368	1.12437	0.205173	0.837437	.
run4	9	22369940	9:22369940:TA:T	TA	T	N	T	TA	TA	189.048	809.01	0.0966735	0.0982576	0.0963107	0.416629	N	ADD	5162	1.13213	0.133415	0.871631	1.47048	0.930181	0.352277	.
run4	9	22370116	9:22370116:T:C	T	C	N	T	C	C	846.86	3770.96	0.447289	0.440156	0.448923	0.927222	N	ADD	5162	1.00912	0.0540232	0.907729	1.12183	0.167977	0.866602	.
run4	9	22370253	9:22370253:G:GA	G	GA	N	G	GA	GA	848.391	3778.41	0.44816	0.440952	0.449811	0.903172	N	ADD	5162	1.00869	0.0547215	0.906102	1.12288	0.158049	0.874418	.
run4	9	22370745	9:22370745:G:A	G	A	N	G	A	A	860.84	3803.8	0.451824	0.447422	0.452833	0.927623	N	ADD	5162	1.01631	0.05394	0.914354	1.12964	0.30001	0.764169	.
run4	9	22370901	9:22370901:A:C	A	C	N	A	C	C	866.445	3826.07	0.454525	0.450335	0.455484	0.926039	N	ADD	5162	1.01702	0.0539577	0.914952	1.13046	0.31269	0.754516	.
run4	9	22371042	9:22371042:G:A	G	A	N	G	A	A	861.413	3807.03	0.452194	0.44772	0.453218	0.927117	N	ADD	5162	1.01583	0.0539521	0.913892	1.12913	0.291021	0.771035	.
run4	9	22371056	9:22371056:G:C	G	C	N	G	C	C	861.362	3805.66	0.452056	0.447693	0.453055	0.927237	N	ADD	5162	1.01642	0.0539505	0.914433	1.12979	0.301935	0.762701	.
run4	9	22371903	9:22371903:T:A	T	A	N	T	A	A	861.691	3808.99	0.45241	0.447865	0.453452	0.926827	N	ADD	5162	1.01554	0.0539572	0.913626	1.12882	0.285793	0.775037	.
run4	9	22372784	9:22372784:G:T	G	T	N	G	T	T	867.81	3831.71	0.455204	0.451045	0.456156	0.926704	N	ADD	5162	1.01734	0.0539293	0.915294	1.13076	0.318734	0.749928	.
run4	9	22372817	9:22372817:C:T	C	T	N	C	T	T	868.239	3833.48	0.455416	0.451268	0.456367	0.925961	N	ADD	5162	1.0174	0.0539483	0.915319	1.13087	0.319832	0.749096	.
run4	9	22372929	9:22372929:AAC:A	AAC	A	N	A	AAC	AAC	115.71	545.25	0.0640217	0.0601404	0.0649107	0.574092	N	ADD	5162	0.842569	0.143047	0.636567	1.11524	-1.1975	0.23111	.
run4	9	22372940	9:22372940:G:A	G	A	N	G	A	A	859.743	3796.49	0.45101	0.446852	0.451963	0.923636	N	ADD	5162	1.01758	0.0540558	0.915286	1.13131	0.322419	0.747136	.
run4	9	22372958	9:22372958:A:ACC	A	ACC	N	A	ACC	ACC	867.334	3833.03	0.455285	0.450797	0.456313	0.905782	N	ADD	5162	1.01569	0.05455	0.912697	1.1303	0.28533	0.775392	.
run4	9	22372963	9:22372963:T:C	T	C	N	T	C	C	863.713	3818.04	0.453483	0.448915	0.454529	0.930056	N	ADD	5162	1.0154	0.0538557	0.913685	1.12845	0.283831	0.77654	.
run4	9	22373125	9:22373125:G:GTA	G	GTA	N	G	GTA	GTA	917.46	4038.78	0.480069	0.47685	0.480807	0.843607	N	ADD	5162	1.02256	0.0563243	0.915685	1.14191	0.396122	0.692015	.
run4	9	22373457	9:22373457:C:T	C	T	N	C	T	T	861.088	3804.61	0.451927	0.447551	0.45293	0.925437	N	ADD	5162	1.01642	0.0539993	0.91434	1.12989	0.301565	0.762983	.
run4	9	22374032	9:22374032:C:T	C	T	N	C	T	T	843.898	3769.36	0.446848	0.438616	0.448733	0.930069	N	ADD	5162	1.00314	0.0539745	0.90244	1.11508	0.0580886	0.953678	.
run4	9	22375117	9:22375117:G:A	G	A	N	G	A	A	858.095	3807.42	0.45191	0.445995	0.453264	0.937552	N	ADD	5162	1.00847	0.0536999	0.907728	1.1204	0.157154	0.875124	.
run4	9	22375184	9:22375184:C:T	C	T	N	C	T	T	855.306	3797.69	0.450697	0.444546	0.452106	0.939699	N	ADD	5162	1.00714	0.0536612	0.906592	1.11883	0.132516	0.894576	.
run4	9	22375435	9:22375435:A:G	A	G	N	A	G	G	854.708	3794.83	0.450362	0.444235	0.451765	0.939504	N	ADD	5162	1.00732	0.0536686	0.906746	1.11905	0.135939	0.89187	.
run4	9	22376805	9:22376805:C:T	C	T	N	C	T	T	855.908	3799.64	0.450944	0.444859	0.452338	0.938578	N	ADD	5162	1.00756	0.0536891	0.906922	1.11936	0.140248	0.888464	.
run4	9	22376970	9:22376970:G:A	G	A	N	G	A	A	851.141	3771.21	0.447729	0.442381	0.448954	0.931635	N	ADD	5162	1.01127	0.0539006	0.909883	1.12395	0.207864	0.835335	.
run4	9	22377055	9:22377055:A:G	A	G	N	A	G	G	855.753	3801.01	0.451061	0.444778	0.452501	0.942355	N	ADD	5162	1.00644	0.0535837	0.906102	1.11789	0.119778	0.904659	.
run4	9	22377712	9:22377712:G:A	G	A	N	G	A	A	850.269	3772.66	0.447784	0.441928	0.449126	0.932259	N	ADD	5162	1.00847	0.0538995	0.907371	1.12084	0.156531	0.875614	.
run4	9	22377740	9:22377740:TA:T	TA	T	N	TA	T	T	852.467	3797.77	0.45043	0.44307	0.452115	0.955507	N	ADD	5162	1.00136	0.053246	0.902122	1.11151	0.0254496	0.979696	.
run4	9	22377935	9:22377935:G:A	G	A	N	G	A	A	857.244	3813.51	0.452418	0.445553	0.45399	0.94951	N	ADD	5162	1.00356	0.0533911	0.903851	1.11427	0.0665559	0.946935	.
run4	9	22377966	9:22377966:G:A	G	A	N	G	A	A	850.284	3772.68	0.447788	0.441936	0.449129	0.932209	N	ADD	5162	1.00849	0.0539007	0.907387	1.12087	0.15691	0.875316	.
run4	9	22378431	9:22378431:G:A	G	A	N	G	A	A	862.67	3831.34	0.45467	0.448373	0.456112	0.942907	N	ADD	5162	1.00617	0.0535457	0.905931	1.11751	0.114953	0.908482	.
run4	9	22378745	9:22378745:C:G	C	G	N	C	G	G	837.19	3755.75	0.44488	0.43513	0.447113	0.949069	N	ADD	5162	0.996201	0.0535196	0.896997	1.10638	-0.0711173	0.943304	.
run4	9	22378832	9:22378832:G:C	G	C	N	G	C	C	849.376	3765.1	0.446966	0.441463	0.448226	0.93084	N	ADD	5162	1.01006	0.0539429	0.908722	1.1227	0.185576	0.852777	.
run4	9	22379219	9:22379219:T:G	T	G	N	G	T	T	285.957	1081.34	0.132439	0.148626	0.128731	0.996156	N	ADD	5162	1.10931	0.0737995	0.959922	1.28195	1.40572	0.159808	.
run4	9	22379370	9:22379370:C:T	C	T	N	C	T	T	816.877	3641.12	0.431809	0.424572	0.433466	1.03017	N	ADD	5162	1.00317	0.0515073	0.90684	1.10973	0.0614199	0.951025	.
run4	9	22380028	9:22380028:G:A	G	A	N	G	A	A	857.123	3812.18	0.452276	0.44549	0.453831	0.949867	N	ADD	5162	1.00394	0.0533827	0.904204	1.11467	0.0735724	0.941351	.
run4	9	22381202	9:22381202:G:T	G	T	N	G	T	T	862.897	3832.22	0.454777	0.448491	0.456216	0.942563	N	ADD	5162	1.00624	0.0535543	0.905971	1.1176	0.116076	0.907592	.
run4	9	22381732	9:22381732:C:T	C	T	N	C	T	T	862.591	3830.77	0.454607	0.448332	0.456044	0.943124	N	ADD	5162	1.00634	0.0535392	0.906092	1.11768	0.118061	0.906019	.
run4	9	22381875	9:22381875:G:A	G	A	N	G	A	A	849.445	3765.35	0.446996	0.441499	0.448255	0.930931	N	ADD	5162	1.01009	0.0539397	0.908753	1.12272	0.186091	0.852373	.
run4	9	22382191	9:22382191:G:C	G	C	N	G	C	C	830.662	3717.25	0.440519	0.431737	0.44253	0.935045	N	ADD	5162	1.0009	0.05395	0.900468	1.11253	0.0166784	0.986693	.
run4	9	22382412	9:22382412:A:G	A	G	N	G	A	A	113.263	442.982	0.0538788	0.0588685	0.0527359	0.691766	N	ADD	5162	1.07794	0.13367	0.8295	1.4008	0.561503	0.574455	.
run4	9	22382449	9:22382449:C:T	C	T	N	C	T	T	830.756	3718.37	0.440636	0.431786	0.442663	0.934586	N	ADD	5162	1.00057	0.0539616	0.90015	1.11219	0.0105485	0.991584	.
run4	9	22382636	9:22382636:T:C	T	C	N	T	C	C	836.136	3736.04	0.442868	0.434582	0.444766	0.928195	N	ADD	5162	1.00325	0.0541069	0.902303	1.11549	0.0599277	0.952213	.
run4	9	22382738	9:22382738:T:C	T	C	N	T	C	C	830.688	3717.35	0.440531	0.43175	0.442542	0.934947	N	ADD	5162	1.00089	0.0539525	0.900456	1.11253	0.0165099	0.986828	.
run4	9	22382900	9:22382900:A:C	A	C	N	A	C	C	841.923	3753.83	0.445152	0.43759	0.446884	0.926982	N	ADD	5162	1.00781	0.0541085	0.906402	1.12056	0.143763	0.885688	.
run4	9	22383058	9:22383058:G:A	G	A	N	G	A	A	842.294	3771.29	0.44688	0.437783	0.448963	0.943348	N	ADD	5162	0.999231	0.0536464	0.899502	1.11002	-0.0143451	0.988555	.
run4	9	22383443	9:22383443:T:C	T	C	N	T	C	C	842.294	3771.44	0.446894	0.437783	0.448981	0.943396	N	ADD	5162	0.999156	0.0536452	0.899436	1.10993	-0.0157423	0.98744	.
run4	9	22383494	9:22383494:C:G	C	G	N	C	G	G	835.291	3728.77	0.442082	0.434143	0.443901	0.926733	N	ADD	5162	1.00473	0.0541452	0.903572	1.11722	0.0872239	0.930494	.
run4	9	22383816	9:22383816:A:G	A	G	N	A	G	G	842.233	3771.25	0.446869	0.437751	0.448958	0.943296	N	ADD	5162	0.999077	0.0536477	0.899361	1.10985	-0.0172071	0.986271	.
run4	9	22384228	9:22384228:A:C	A	C	N	A	C	C	842.157	3770.48	0.446788	0.437712	0.448867	0.942946	N	ADD	5162	0.99927	0.0536571	0.899518	1.11008	-0.0136068	0.989144	.
run4	9	22384765	9:22384765:G:T	G	T	N	G	T	T	830.162	3715.36	0.440287	0.431477	0.442305	0.932783	N	ADD	5162	1.00063	0.0540079	0.900126	1.11236	0.0117137	0.990654	.
run4	9	22385118	9:22385118:A:C	A	C	N	A	C	C	842.282	3771.95	0.446942	0.437776	0.449042	0.942495	N	ADD	5162	0.998819	0.0536693	0.89909	1.10961	-0.0220199	0.982432	.
run4	9	22385189	9:22385189:G:T	G	T	N	G	T	T	862.759	3831.95	0.454738	0.448419	0.456185	0.942644	N	ADD	5162	1.00603	0.0535534	0.90579	1.11737	0.112317	0.910572	.
run4	9	22385355	9:22385355:A:G	A	G	N	G	A	A	465.209	2097.58	0.248236	0.241792	0.249712	0.724571	N	ADD	5162	0.936722	0.0711487	0.814796	1.07689	-0.918759	0.358222	.
run4	9	22385639	9:22385639:G:A	G	A	N	G	A	A	850.379	3773.64	0.447891	0.441985	0.449243	0.932614	N	ADD	5162	1.00822	0.053889	0.907165	1.12054	0.151977	0.879205	.
run4	9	22385852	9:22385852:T:C	T	C	N	T	C	C	850.347	3772.95	0.44782	0.441968	0.449161	0.932349	N	ADD	5162	1.0085	0.0538964	0.907397	1.12086	0.156963	0.875274	.
run4	9	22385879	9:22385879:C:CAAATAAAT	C	CAAATAAAT	N	C	CAAATAAAT	CAAATAAAT	878.512	3894.64	0.462336	0.456607	0.463648	0.921047	N	ADD	5162	1.00949	0.0541009	0.907926	1.12241	0.174554	0.86143	.
run4	9	22386425	9:22386425:A:G	A	G	N	A	G	G	872.136	3859.22	0.458287	0.453293	0.459431	0.915143	N	ADD	5162	1.01222	0.0542541	0.910112	1.12579	0.22392	0.822819	.
run4	9	22387798	9:22387798:G:A	G	A	N	G	A	A	870.88	3854.42	0.457701	0.45264	0.45886	0.915313	N	ADD	5162	1.0116	0.0542598	0.90954	1.12511	0.212505	0.831713	.
run4	9	22391184	9:22391184:C:A	C	A	N	C	A	A	863.644	3809.21	0.45262	0.448879	0.453477	0.874622	N	ADD	5162	1.01656	0.0555225	0.911742	1.13343	0.295812	0.767373	.
run4	9	22391702	9:22391702:A:G	A	G	N	G	A	A	928.896	4113.85	0.488449	0.482794	0.489744	0.852944	N	ADD	5162	0.941282	0.0560162	0.84341	1.05051	-1.08026	0.280026	.
run4	9	22391743	9:22391743:T:A	T	A	N	T	A	A	849.09	3756.66	0.446121	0.441315	0.447222	0.888922	N	ADD	5162	1.01169	0.0551369	0.908064	1.12715	0.210863	0.832995	.
run4	9	22391924	9:22391924:C:T	C	T	N	T	C	C	231.034	1048.01	0.123891	0.12008	0.124764	0.719374	N	ADD	5162	0.93368	0.0938494	0.776808	1.12223	-0.731182	0.464668	.
run4	9	22392159	9:22392159:T:A	T	A	N	A	T	T	136.823	481.37	0.0598792	0.071114	0.0573059	0.888576	N	ADD	5162	1.23145	0.109028	0.994518	1.52483	1.90954	0.0561922	.
run4	9	22392164	9:22392164:A:T	A	T	N	A	T	T	849.656	3757	0.446208	0.441609	0.447262	0.887277	N	ADD	5162	1.01282	0.0551845	0.908992	1.12851	0.230873	0.817414	.
run4	9	22392184	9:22392184:C:A	C	A	N	A	C	C	216.11	988.373	0.116668	0.112323	0.117664	0.521785	N	ADD	5162	0.912864	0.114072	0.729974	1.14158	-0.799216	0.424165	.
run4	9	22392359	9:22392359:T:C	T	C	N	C	T	T	226.548	1026.84	0.121405	0.117749	0.122243	0.739077	N	ADD	5162	0.939862	0.0932861	0.782815	1.12842	-0.664858	0.506141	.
run4	9	22394613	9:22394613:T:C	T	C	N	T	C	C	281.345	1289.08	0.152114	0.146229	0.153462	0.623426	N	ADD	5162	0.9066	0.0929901	0.755549	1.08785	-1.05445	0.291675	.
run4	9	22394963	9:22394963:T:G	T	G	N	T	G	G	288.433	1324.31	0.156213	0.149913	0.157656	0.605785	N	ADD	5162	0.901015	0.0933518	0.750362	1.08192	-1.11656	0.264182	.
run4	9	22395038	9:22395038:A:C	A	C	N	C	A	A	639.602	2806.14	0.33376	0.332434	0.334064	0.776916	N	ADD	5162	0.96165	0.0625951	0.850621	1.08717	-0.624718	0.532156	.
run4	9	22395226	9:22395226:A:G	A	G	N	G	A	A	134.381	472.882	0.0588206	0.0698448	0.0562955	0.885251	N	ADD	5162	1.22882	0.110144	0.990224	1.52491	1.87077	0.0613771	.
run4	9	22395330	9:22395330:G:A	G	A	N	A	G	G	770.17	3422.15	0.406076	0.400296	0.407399	0.960255	N	ADD	5162	1.01445	0.0536891	0.913128	1.12702	0.267278	0.789255	.
run4	9	22395404	9:22395404:C:T	C	T	N	T	C	C	762.164	3391.83	0.402363	0.396135	0.403789	0.946537	N	ADD	5162	1.01096	0.0541402	0.909182	1.12414	0.201376	0.840404	.
run4	9	22395570	9:22395570:G:A	G	A	N	A	G	G	780.144	3473.89	0.412053	0.40548	0.413559	0.965448	N	ADD	5162	1.01056	0.0534474	0.910056	1.12217	0.196555	0.844176	.
run4	9	22395664	9:22395664:C:T	C	T	N	C	T	T	366.737	1633.28	0.193725	0.190612	0.194438	0.633565	N	ADD	5162	0.936074	0.0825594	0.796224	1.10049	-0.800166	0.423615	.
run4	9	22396337	9:22396337:G:T	G	T	N	G	T	T	281.583	1288.79	0.152109	0.146353	0.153428	0.62176	N	ADD	5162	0.907679	0.0930656	0.756336	1.08931	-1.04082	0.297961	.
run4	9	22396483	9:22396483:A:G	A	G	N	G	A	A	134.014	471.392	0.0586406	0.069654	0.0561181	0.888132	N	ADD	5162	1.22848	0.11013	0.989975	1.52444	1.86847	0.0616963	.
run4	9	22396831	9:22396831:T:C	T	C	N	C	T	T	775.188	3448.92	0.409155	0.402904	0.410586	0.952771	N	ADD	5162	1.01212	0.0538364	0.910767	1.12476	0.223814	0.822902	.
run4	9	22396934	9:22396934:G:T	G	T	N	G	T	T	281.421	1287.99	0.152016	0.146269	0.153332	0.62192	N	ADD	5162	0.907883	0.0930742	0.756493	1.08957	-1.03831	0.299125	.
run4	9	22397161	9:22397161:A:G	A	G	N	G	A	A	772.809	3435.08	0.407583	0.401668	0.408938	0.958194	N	ADD	5162	1.01364	0.0537205	0.912336	1.12618	0.252103	0.800961	.
run4	9	22398466	9:22398466:G:A	G	A	N	A	G	G	354.802	1500.7	0.179727	0.184409	0.178655	0.78139	N	ADD	5162	1.02425	0.0756582	0.88309	1.18797	0.316681	0.751485	.
run4	9	22398617	9:22398617:G:T	G	T	N	T	G	G	135.23	476.271	0.0592311	0.0702861	0.0566989	0.883859	N	ADD	5162	1.22603	0.109916	0.988416	1.52076	1.85396	0.0637455	.
run4	9	22399009	9:22399009:C:G	C	G	N	G	C	C	776.256	3441.89	0.408577	0.403459	0.409749	0.938627	N	ADD	5162	1.01769	0.0542279	0.915078	1.13182	0.323429	0.74637	.
run4	9	22399391	9:22399391:C:T	C	T	N	T	C	C	917.207	3947.39	0.471193	0.476719	0.469927	0.911581	N	ADD	5162	1.06525	0.0542201	0.95785	1.18468	1.16573	0.243725	.
run4	9	22399693	9:22399693:T:C	T	C	N	C	T	T	917.185	3947.28	0.47118	0.476708	0.469914	0.911605	N	ADD	5162	1.06526	0.0542194	0.957862	1.18469	1.16594	0.24364	.
run4	9	22400968	9:22400968:T:C	T	C	N	C	T	T	211.581	979.421	0.115362	0.109969	0.116598	0.773061	N	ADD	5162	0.916893	0.0937773	0.762949	1.1019	-0.925213	0.354855	.
run4	9	22401040	9:22401040:T:C	T	C	N	C	T	T	917.022	3948.05	0.471239	0.476623	0.470005	0.911041	N	ADD	5162	1.06451	0.0542373	0.957156	1.1839	1.15261	0.249071	.
run4	9	22401157	9:22401157:T:C	T	C	N	C	T	T	909.526	3909.98	0.466826	0.472727	0.465474	0.904221	N	ADD	5162	1.06787	0.0544567	0.959762	1.18815	1.20579	0.2279	.
run4	9	22401413	9:22401413:T:C	T	C	N	C	T	T	917.145	3948.51	0.471296	0.476687	0.470061	0.911021	N	ADD	5162	1.06456	0.0542382	0.957203	1.18397	1.15352	0.248698	.
run4	9	22402997	9:22402997:A:AAAAAAAC	A	AAAAAAAC	N	AAAAAAAC	A	A	775.073	3445.98	0.408859	0.402845	0.410236	0.948448	N	ADD	5162	1.01281	0.0539899	0.911109	1.12586	0.235706	0.813661	.
run4	9	22403011	9:22403011:C:CAAA	C	CAAA	N	CAAA	C	C	121.715	426.677	0.0531181	0.0632614	0.0507949	0.794549	N	ADD	5162	1.26706	0.121845	0.997891	1.60884	1.94264	0.0520599	.
run4	9	22403160	9:22403160:A:G	A	G	N	G	A	A	894.84	3855.73	0.460149	0.465093	0.459016	0.889535	N	ADD	5162	1.06625	0.055	0.957286	1.18761	1.16628	0.243503	.
run4	9	22403504	9:22403504:C:G	C	G	N	G	C	C	212.686	983.082	0.115824	0.110544	0.117034	0.780612	N	ADD	5162	0.920021	0.0931505	0.766493	1.1043	-0.894878	0.370852	.
run4	9	22404195	9:22404195:T:C	T	C	N	C	T	T	774.021	3432.36	0.407437	0.402298	0.408614	0.945047	N	ADD	5162	1.01769	0.0540753	0.915349	1.13147	0.324285	0.745722	.
run4	9	22404480	9:22404480:G:A	G	A	N	A	G	G	710.591	3084.73	0.367621	0.36933	0.36723	0.81152	N	ADD	5162	0.973097	0.0598912	0.86532	1.0943	-0.455347	0.64886	.
run4	9	22404681	9:22404681:C:T	C	T	N	T	C	C	915.803	3942.21	0.470556	0.475989	0.469311	0.913516	N	ADD	5162	1.0644	0.0541702	0.957187	1.18363	1.1522	0.249239	.
run4	9	22405548	9:22405548:A:T	A	T	N	T	A	A	779.317	3443.98	0.409076	0.40505	0.409998	0.957823	N	ADD	5162	1.02429	0.0536838	0.921988	1.13793	0.446973	0.654895	.
run4	9	22405995	9:22405995:A:T	A	T	N	T	A	A	164.34	762.865	0.0898106	0.0854156	0.0908173	0.780909	N	ADD	5162	0.907375	0.104325	0.73958	1.11324	-0.931694	0.351495	.
run4	9	22406160	9:22406160:T:C	T	C	N	C	T	T	933.769	3999.18	0.477814	0.485327	0.476093	0.928043	N	ADD	5162	1.07493	0.0537022	0.967539	1.19424	1.34547	0.178475	.
run4	9	22407212	9:22407212:A:T	A	T	N	T	A	A	933.505	3998.94	0.477765	0.48519	0.476064	0.928153	N	ADD	5162	1.07448	0.0536996	0.967136	1.19373	1.33768	0.181	.
run4	9	22408573	9:22408573:CA:C	CA	C	N	C	CA	CA	197.683	929.4	0.109171	0.102746	0.110643	0.947833	N	ADD	5162	0.908045	0.0869609	0.765748	1.07678	-1.10925	0.267323	.
run4	9	22409489	9:22409489:GA:G	GA	G	N	G	GA	GA	226.327	1040.66	0.122723	0.117634	0.123888	0.870629	N	ADD	5162	0.933447	0.0857118	0.789099	1.1042	-0.803525	0.421671	.
run4	9	22410720	9:22410720:C:A	C	A	N	A	C	C	346.096	1472.52	0.176155	0.179884	0.1753	0.907829	N	ADD	5162	1.00716	0.0708913	0.876506	1.15728	0.100606	0.919864	.
run4	9	22410921	9:22410921:A:G	A	G	N	G	A	A	135.905	476.754	0.0593432	0.0706366	0.0567564	0.908343	N	ADD	5162	1.22497	0.108351	0.990599	1.5148	1.87279	0.061097	.
run4	9	22411424	9:22411424:A:G	A	G	N	G	A	A	197.912	931.641	0.10941	0.102865	0.11091	0.969877	N	ADD	5162	0.907942	0.0859273	0.767214	1.07448	-1.12392	0.261049	.
run4	9	22411654	9:22411654:C:T	C	T	N	T	C	C	342.302	1449.71	0.173578	0.177912	0.172585	0.921384	N	ADD	5162	1.01216	0.0707321	0.881135	1.16267	0.170893	0.864308	.
run4	9	22411656	9:22411656:T:TA	T	TA	N	TA	T	T	124.612	434.673	0.0541733	0.0647669	0.0517468	0.831007	N	ADD	5162	1.26116	0.118101	1.00056	1.58963	1.96466	0.0494531	.
run4	9	22411723	9:22411723:A:G	A	G	N	G	A	A	197.445	931.542	0.109356	0.102622	0.110898	0.976313	N	ADD	5162	0.90636	0.085697	0.766223	1.07213	-1.14729	0.251263	.
run4	9	22411866	9:22411866:CAT:C	CAT	C	N	C	CAT	CAT	197.555	929.982	0.109215	0.102679	0.110712	0.950268	N	ADD	5162	0.906555	0.0868736	0.764622	1.07483	-1.12927	0.258783	.
run4	9	22411870	9:22411870:T:C	T	C	N	C	T	T	197.555	929.982	0.109215	0.102679	0.110712	0.950268	N	ADD	5162	0.906555	0.0868736	0.764622	1.07483	-1.12927	0.258783	.
run4	9	22411913	9:22411913:GATATATATATATATATATATAT:G	GATATATATATATATATATATAT	G	N	G	GATATATATATATATATATATAT	GATATATATATATATATATATAT	757.347	3199.22	0.38324	0.393631	0.380859	0.612208	N	ADD	5162	1.02157	0.0675947	0.894808	1.16628	0.31566	0.752261	.
run4	9	22412239	9:22412239:CA:C	CA	C	N	C	CA	CA	350.429	1506.55	0.17987	0.182136	0.179351	0.440024	N	ADD	5162	1.03123	0.101003	0.846023	1.25699	0.304483	0.76076	.
run4	9	22412458	9:22412458:A:T	A	T	N	T	A	A	197.385	925.224	0.108738	0.102591	0.110146	0.974397	N	ADD	5162	0.913178	0.0858506	0.771755	1.08052	-1.05793	0.290088	.
run4	9	22412570	9:22412570:G:A	G	A	N	G	A	A	796.154	3477.16	0.413921	0.413802	0.413948	0.907652	N	ADD	5162	0.970099	0.0553886	0.870301	1.08134	-0.548069	0.583645	.
run4	9	22412931	9:22412931:G:C	G	C	N	C	G	G	135.905	476.754	0.0593432	0.0706366	0.0567564	0.908343	N	ADD	5162	1.22497	0.108351	0.990599	1.5148	1.87279	0.061097	.
run4	9	22412948	9:22412948:G:A	G	A	N	A	G	G	197.598	931.328	0.10935	0.102702	0.110872	0.976314	N	ADD	5162	0.90731	0.0856776	0.767056	1.07321	-1.13531	0.256246	.
run4	9	22413030	9:22413030:C:T	C	T	N	T	C	C	132.027	464.932	0.0578225	0.0686212	0.0553491	0.922792	N	ADD	5162	1.21921	0.1089	0.984875	1.50929	1.82002	0.0687565	.
run4	9	22413055	9:22413055:G:A	G	A	N	A	G	G	135.905	476.754	0.0593432	0.0706366	0.0567564	0.908343	N	ADD	5162	1.22497	0.108351	0.990599	1.5148	1.87279	0.061097	.
run4	9	22413177	9:22413177:G:T	G	T	N	T	G	G	197.915	933.175	0.109559	0.102867	0.111092	0.97486	N	ADD	5162	0.906878	0.0856808	0.766685	1.07271	-1.14083	0.253939	.
run4	9	22413704	9:22413704:A:C	A	C	N	C	A	A	207.942	970.9	0.114185	0.108078	0.115583	0.935145	N	ADD	5162	0.916299	0.0856678	0.77467	1.08382	-1.02036	0.307556	.
run4	9	22413791	9:22413791:G:T	G	T	N	T	G	G	136.534	479.691	0.0596886	0.0709636	0.0571061	0.905742	N	ADD	5162	1.22259	0.108261	0.988851	1.51159	1.8564	0.0633961	.
run4	9	22413802	9:22413802:C:T	C	T	N	T	C	C	198.715	932.713	0.109592	0.103282	0.111037	0.948524	N	ADD	5162	0.909345	0.0867653	0.767139	1.07791	-1.09526	0.273403	.
run4	9	22413825	9:22413825:G:A	G	A	N	A	G	G	159.738	744.995	0.0876339	0.0830237	0.0886899	0.756223	N	ADD	5162	0.899568	0.107348	0.728885	1.11022	-0.985965	0.32415	.
run4	9	22413831	9:22413831:G:A	G	A	N	A	G	G	134.645	640.624	0.0750939	0.0699819	0.0762648	0.673986	N	ADD	5162	0.851745	0.122784	0.669569	1.08349	-1.30691	0.191242	.
run4	9	22413873	9:22413873:G:A	G	A	N	A	G	G	119.273	554.021	0.0652164	0.0619925	0.0659549	0.525543	N	ADD	5162	0.871585	0.147383	0.652916	1.16349	-0.932553	0.351051	.
run4	9	22413939	9:22413939:A:G	A	G	N	G	A	A	198.67	932.434	0.109561	0.103259	0.111004	0.948651	N	ADD	5162	0.909404	0.0867695	0.767182	1.07799	-1.09446	0.273754	.
run4	9	22414640	9:22414640:C:A	C	A	N	A	C	C	212.3	997.904	0.117222	0.110343	0.118798	0.899012	N	ADD	5162	0.902634	0.0866381	0.761667	1.06969	-1.18237	0.23706	.
run4	9	22414973	9:22414973:G:T	G	T	N	T	G	G	343.143	1451.57	0.173839	0.178349	0.172806	0.922498	N	ADD	5162	1.01442	0.0706194	0.883292	1.165	0.202668	0.839394	.
run4	9	22415177	9:22415177:C:T	C	T	N	T	C	C	136.035	477.7	0.0594474	0.0707041	0.0568691	0.907398	N	ADD	5162	1.22372	0.108345	0.989598	1.51323	1.86346	0.0623981	.
run4	9	22415213	9:22415213:TG:T	TG	T	N	T	TG	TG	195.118	913.613	0.107394	0.101413	0.108763	0.957279	N	ADD	5162	0.91305	0.0870762	0.769795	1.08296	-1.04466	0.296181	.
run4	9	22415302	9:22415302:T:C	T	C	N	C	T	T	337.63	1425.59	0.170789	0.175483	0.169713	0.941664	N	ADD	5162	1.01568	0.0703903	0.884794	1.16594	0.221087	0.825025	.
run4	9	22415626	9:22415626:T:A	T	A	N	A	T	T	553.492	2448.52	0.29078	0.287678	0.291491	0.799956	N	ADD	5162	0.966518	0.0640035	0.85257	1.0957	-0.532078	0.594672	.
run4	9	22416538	9:22416538:G:A	G	A	N	A	G	G	197.361	926.025	0.108813	0.102578	0.110241	0.9752	N	ADD	5162	0.912352	0.0858172	0.771107	1.07947	-1.06889	0.285118	.
run4	9	22417016	9:22417016:G:A	G	A	N	A	G	G	204.909	964.683	0.113289	0.106502	0.114843	0.942244	N	ADD	5162	0.90596	0.0858615	0.765638	1.072	-1.15023	0.250051	.
run4	9	22417161	9:22417161:G:C	G	C	N	G	C	C	796.123	3475.09	0.413717	0.413785	0.413701	0.907963	N	ADD	5162	0.971417	0.0553843	0.87149	1.0828	-0.523612	0.600548	.
run4	9	22417212	9:22417212:T:C	T	C	N	C	T	T	137.584	483.577	0.0601667	0.0715094	0.0575686	0.898769	N	ADD	5162	1.22693	0.108212	0.992449	1.5168	1.88992	0.0587691	.
run4	9	22417342	9:22417342:C:G	C	G	N	G	C	C	138.209	486.463	0.0605068	0.0718344	0.0579122	0.89621	N	ADD	5162	1.22475	0.108127	0.99085	1.51385	1.87495	0.0607992	.
run4	9	22417552	9:22417552:G:A	G	A	N	A	G	G	202.707	955.982	0.112233	0.105357	0.113807	0.99677	N	ADD	5162	0.907784	0.0838492	0.770212	1.06993	-1.15384	0.248567	.
run4	9	22417778	9:22417778:G:A	G	A	N	A	G	G	206.243	970.773	0.114008	0.107195	0.115568	0.935502	N	ADD	5162	0.905134	0.0859484	0.76481	1.0712	-1.15968	0.246179	.
run4	9	22418267	9:22418267:T:C	T	C	N	C	T	T	136.014	477.33	0.0594095	0.0706932	0.056825	0.907846	N	ADD	5162	1.22444	0.108336	0.990198	1.51409	1.86904	0.0616179	.
run4	9	22418399	9:22418399:C:T	C	T	N	T	C	C	343.724	1455.27	0.174253	0.178651	0.173246	0.919446	N	ADD	5162	1.0126	0.0706945	0.881583	1.16309	0.177134	0.859403	.
run4	9	22418735	9:22418735:C:T	C	T	N	T	C	C	198.434	935.637	0.109848	0.103136	0.111385	0.97234	N	ADD	5162	0.906596	0.0857014	0.766416	1.07242	-1.14418	0.252548	.
run4	9	22418801	9:22418801:C:G	C	G	N	G	C	C	344.711	1460.81	0.174886	0.179164	0.173906	0.916238	N	ADD	5162	1.01174	0.0707241	0.88078	1.16217	0.164999	0.868945	.
run4	9	22419003	9:22419003:A:T	A	T	N	A	T	T	869.296	3883.47	0.460361	0.451817	0.462317	0.403661	N	ADD	5162	0.919117	0.0818058	0.782957	1.07896	-1.031	0.302541	.
run4	9	22419003	9:22419003:AT:A	AT	A	N	A	AT	AT	680.401	3102.72	0.36644	0.353639	0.369372	0.609882	N	ADD	5162	0.933827	0.0693689	0.815116	1.06983	-0.986952	0.323666	.
run4	9	22419007	9:22419007:T:A	T	A	N	A	T	T	680.401	3102.72	0.36644	0.353639	0.369372	0.609882	N	ADD	5162	0.933827	0.0693689	0.815116	1.06983	-0.986952	0.323666	.
run4	9	22419014	9:22419014:T:A	T	A	N	A	T	T	281.885	1218.26	0.145306	0.14651	0.145031	0.870575	N	ADD	5162	0.99121	0.078782	0.849388	1.15671	-0.112072	0.910767	.
run4	9	22419154	9:22419154:C:T	C	T	N	T	C	C	150.793	704.898	0.0828836	0.0783745	0.0839164	0.86149	N	ADD	5162	0.897123	0.103113	0.732964	1.09805	-1.05285	0.292411	.
run4	9	22419843	9:22419843:C:T	C	T	N	T	C	C	338.853	1435.32	0.17185	0.176119	0.170872	0.936039	N	ADD	5162	1.01151	0.070491	0.880988	1.16138	0.162407	0.870985	.
run4	9	22420038	9:22420038:T:C	T	C	N	C	T	T	198.282	931.77	0.109459	0.103057	0.110925	0.969948	N	ADD	5162	0.90965	0.0858678	0.768747	1.07638	-1.10281	0.27011	.
run4	9	22420096	9:22420096:G:A	G	A	N	A	G	G	136.086	478.05	0.0594862	0.0707305	0.0569107	0.906699	N	ADD	5162	1.22343	0.108359	0.989336	1.51292	1.86102	0.0627408	.
run4	9	22420204	9:22420204:G:A	G	A	N	A	G	G	338.096	1429.38	0.171201	0.175726	0.170165	0.937428	N	ADD	5162	1.01424	0.0705079	0.883336	1.16455	0.200595	0.841015	.
run4	9	22420835	9:22420835:C:T	C	T	N	T	C	C	337.857	1428.43	0.171085	0.175601	0.170051	0.939027	N	ADD	5162	1.01395	0.0704721	0.883142	1.16413	0.196578	0.844158	.
run4	9	22420838	9:22420838:C:T	C	T	N	T	C	C	136.135	478.133	0.0594989	0.070756	0.0569205	0.906643	N	ADD	5162	1.22366	0.108347	0.989547	1.51317	1.86298	0.0624649	.
run4	9	22421151	9:22421151:T:C	T	C	N	C	T	T	136.654	480.073	0.0597372	0.0710261	0.0571515	0.903659	N	ADD	5162	1.22506	0.108306	0.990759	1.51478	1.87424	0.060897	.
run4	9	22421553	9:22421553:C:T	C	T	N	T	C	C	206.6	972.022	0.114163	0.107381	0.115717	0.933911	N	ADD	5162	0.904836	0.0859787	0.764513	1.07092	-1.16309	0.244792	.
run4	9	22421597	9:22421597:C:T	C	T	N	T	C	C	346.515	1472.5	0.176193	0.180101	0.175298	0.908646	N	ADD	5162	1.00865	0.0708362	0.877903	1.15888	0.121656	0.903172	.
run4	9	22421927	9:22421927:C:T	C	T	N	T	C	C	198.025	932.49	0.109504	0.102923	0.111011	0.976836	N	ADD	5162	0.908238	0.0855784	0.76799	1.0741	-1.12468	0.260724	.
run4	9	22422008	9:22422008:TTTGTTGTTG:TTTGTTG	TTTG	T	N	T	TTTG	TTTG	908.009	3902.63	0.465966	0.471938	0.464598	0.887835	N	ADD	5162	1.06981	0.0549535	0.96057	1.19147	1.22792	0.219477	.
run4	9	22422149	9:22422149:G:A	G	A	N	A	G	G	343.552	1454.82	0.174193	0.178561	0.173193	0.918874	N	ADD	5162	1.01257	0.0707244	0.881506	1.16313	0.176655	0.859779	.
run4	9	22422287	9:22422287:T:C	T	C	N	C	T	T	197.549	926.002	0.108829	0.102676	0.110238	0.974858	N	ADD	5162	0.913257	0.0857988	0.7719	1.0805	-1.05756	0.290255	.
run4	9	22422844	9:22422844:C:T	C	T	N	T	C	C	136.014	477.33	0.0594095	0.0706932	0.056825	0.907846	N	ADD	5162	1.22444	0.108336	0.990198	1.51409	1.86904	0.0616179	.
run4	9	22423245	9:22423245:A:G	A	G	N	G	A	A	136.014	477.33	0.0594095	0.0706932	0.056825	0.907846	N	ADD	5162	1.22444	0.108336	0.990198	1.51409	1.86904	0.0616179	.
run4	9	22423818	9:22423818:A:G	A	G	N	G	A	A	779.197	3440.23	0.4087	0.404988	0.409551	0.955811	N	ADD	5162	1.02401	0.0537075	0.921697	1.13768	0.441756	0.658665	.
run4	9	22424480	9:22424480:A:T	A	T	N	T	A	A	208.584	984.421	0.115556	0.108411	0.117193	0.925142	N	ADD	5162	0.90027	0.0860157	0.760599	1.06559	-1.22141	0.221929	.
run4	9	22424591	9:22424591:T:C	T	C	N	C	T	T	199.377	941.623	0.110519	0.103626	0.112098	0.969264	N	ADD	5162	0.903457	0.0856659	0.763815	1.06863	-1.18515	0.235958	.
run4	9	22424723	9:22424723:A:G	A	G	N	G	A	A	200.136	947.403	0.111152	0.104021	0.112786	0.964187	N	ADD	5162	0.901139	0.08572	0.761775	1.066	-1.21436	0.224609	.
run4	9	22425015	9:22425015:T:A	T	A	N	A	T	T	200.129	947.425	0.111154	0.104017	0.112789	0.964165	N	ADD	5162	0.901074	0.0857219	0.761718	1.06593	-1.21518	0.224297	.
run4	9	22425196	9:22425196:G:A	G	A	N	A	G	G	137.613	483.689	0.0601804	0.0715244	0.057582	0.898669	N	ADD	5162	1.22689	0.108208	0.992429	1.51675	1.88973	0.0587936	.
run4	9	22426539	9:22426539:G:A	G	A	N	A	G	G	343.261	1451.02	0.173797	0.17841	0.17274	0.932629	N	ADD	5162	1.01581	0.0702988	0.885062	1.16587	0.223121	0.823441	.
run4	9	22426564	9:22426564:A:G	A	G	N	G	A	A	778.306	3432.27	0.407844	0.404525	0.408604	0.955744	N	ADD	5162	1.02647	0.0537315	0.923864	1.14046	0.486137	0.62687	.
run4	9	22427593	9:22427593:G:A	G	A	N	G	A	A	798.764	3499.4	0.416327	0.415158	0.416595	0.89835	N	ADD	5162	0.963511	0.0556438	0.863958	1.07454	-0.668018	0.504122	.
run4	9	22428153	9:22428153:T:A	T	A	N	A	T	T	773.081	3407.65	0.404952	0.401809	0.405672	0.947585	N	ADD	5162	1.02771	0.0540154	0.924472	1.14248	0.506065	0.612811	.
run4	9	22428241	9:22428241:A:C	A	C	N	C	A	A	199.286	937.761	0.110136	0.103579	0.111638	0.96469	N	ADD	5162	0.907731	0.0859037	0.767072	1.07418	-1.12693	0.259773	.
run4	9	22428293	9:22428293:T:G	T	G	N	G	T	T	190.525	899.439	0.105576	0.0990252	0.107076	0.954267	N	ADD	5162	0.902837	0.0881442	0.759593	1.07309	-1.15962	0.246204	.
run4	9	22428345	9:22428345:T:C	T	C	N	C	T	T	556.687	2466.78	0.292858	0.289338	0.293664	0.786837	N	ADD	5162	0.962124	0.064408	0.848022	1.09158	-0.599482	0.548852	.
run4	9	22428629	9:22428629:ATATG:A	ATATG	A	N	A	ATATG	ATATG	429.613	1875.25	0.223253	0.223291	0.223244	0.591816	N	ADD	5162	1.04748	0.0802358	0.895052	1.22586	0.578118	0.563184	.
run4	9	22428631	9:22428631:ATG:A	ATG	A	N	A	ATG	ATG	221.156	1024.22	0.120629	0.114946	0.12193	0.842629	N	ADD	5162	0.914259	0.088196	0.769124	1.08678	-1.01639	0.309442	.
run4	9	22428633	9:22428633:G:A	G	A	N	A	G	G	612.423	2681.47	0.319052	0.318307	0.319222	0.568988	N	ADD	5162	1.02619	0.0733247	0.88882	1.18479	0.352586	0.724399	.
run4	9	22428672	9:22428672:A:C	A	C	N	C	A	A	199.667	939.285	0.110321	0.103777	0.11182	0.963148	N	ADD	5162	0.907271	0.0859157	0.766664	1.07366	-1.13267	0.257352	.
run4	9	22429371	9:22429371:C:T	C	T	N	C	T	T	797.218	3492.95	0.415553	0.414354	0.415828	0.897623	N	ADD	5162	0.963042	0.0556851	0.863467	1.0741	-0.676274	0.498867	.
run4	9	22429909	9:22429909:C:A	C	A	N	A	C	C	204.465	964.002	0.11318	0.106271	0.114762	0.942173	N	ADD	5162	0.903944	0.085966	0.763778	1.06983	-1.17474	0.240099	.
run4	9	22430020	9:22430020:G:C	G	C	N	C	G	G	139.815	492.178	0.0612159	0.0726687	0.0585927	0.902386	N	ADD	5162	1.22724	0.107173	0.99473	1.51411	1.91066	0.0560483	.
run4	9	22430804	9:22430804:G:A	G	A	N	A	G	G	782.344	3443.68	0.40934	0.406624	0.409962	0.949861	N	ADD	5162	1.03052	0.05387	0.927265	1.14528	0.558143	0.576747	.
run4	9	22431172	9:22431172:G:A	G	A	N	A	G	G	200.02	947.323	0.111134	0.10396	0.112777	0.958552	N	ADD	5162	0.89976	0.0859869	0.760212	1.06492	-1.22841	0.219294	.
run4	9	22431448	9:22431448:G:GA	G	GA	N	GA	G	G	201.475	952.973	0.111822	0.104717	0.113449	0.92241	N	ADD	5162	0.898162	0.0874343	0.756712	1.06605	-1.2284	0.219295	.
run4	9	22431855	9:22431855:G:A	G	A	N	A	G	G	782.557	3443.87	0.409378	0.406734	0.409984	0.949856	N	ADD	5162	1.03088	0.0538678	0.927591	1.14567	0.564621	0.572331	.
run4	9	22431929	9:22431929:C:T	C	T	N	C	T	T	797.338	3494.03	0.415669	0.414417	0.415956	0.898391	N	ADD	5162	0.962661	0.0556529	0.863181	1.07361	-0.683766	0.494123	.
run4	9	22432774	9:22432774:TG:T	TG	T	N	T	TG	TG	198.449	941.14	0.110382	0.103144	0.11204	0.931345	N	ADD	5162	0.896749	0.0875365	0.75537	1.06459	-1.24495	0.213149	.
run4	9	22432776	9:22432776:CT:C	CT	C	N	C	CT	CT	198.449	941.14	0.110382	0.103144	0.11204	0.931345	N	ADD	5162	0.896749	0.0875365	0.75537	1.06459	-1.24495	0.213149	.
run4	9	22433127	9:22433127:A:G	A	G	N	G	A	A	199.51	947.352	0.111087	0.103695	0.11278	0.956836	N	ADD	5162	0.897778	0.0861235	0.758334	1.06286	-1.25207	0.210545	.
run4	9	22433783	9:22433783:C:T	C	T	N	T	C	C	787.546	3453.4	0.410785	0.409328	0.411119	0.970248	N	ADD	5162	1.03585	0.0532537	0.933186	1.14981	0.661456	0.50832	.
run4	9	22433835	9:22433835:G:A	G	A	N	A	G	G	787.546	3453.42	0.410787	0.409328	0.411121	0.970239	N	ADD	5162	1.03584	0.0532539	0.933177	1.1498	0.661281	0.508432	.
run4	9	22433895	9:22433895:A:G	A	G	N	A	G	G	782.434	3441.67	0.409154	0.406671	0.409723	0.918624	N	ADD	5162	0.957311	0.055194	0.859156	1.06668	-0.790425	0.42928	.
run4	9	22433903	9:22433903:C:T	C	T	N	T	C	C	787.546	3453.42	0.410787	0.409328	0.411121	0.970239	N	ADD	5162	1.03584	0.0532539	0.933177	1.1498	0.661281	0.508432	.
run4	9	22434022	9:22434022:C:T	C	T	N	T	C	C	787.565	3453.57	0.410804	0.409337	0.41114	0.970186	N	ADD	5162	1.03581	0.053255	0.933146	1.14977	0.660684	0.508815	.
run4	9	22434146	9:22434146:C:T	C	T	N	T	C	C	787.548	3453.43	0.410789	0.409329	0.411123	0.970249	N	ADD	5162	1.03584	0.0532536	0.933173	1.1498	0.661191	0.50849	.
run4	9	22434228	9:22434228:C:A	C	A	N	A	C	C	346.896	1468.18	0.175811	0.180299	0.174783	0.961342	N	ADD	5162	1.01418	0.0689739	0.885944	1.16099	0.204212	0.838188	.
run4	9	22434316	9:22434316:C:A	C	A	N	A	C	C	787.548	3453.43	0.410789	0.409329	0.411123	0.970249	N	ADD	5162	1.03584	0.0532536	0.933173	1.1498	0.661191	0.50849	.
run4	9	22434723	9:22434723:G:A	G	A	N	G	A	A	794.37	3501	0.416057	0.412874	0.416786	0.90542	N	ADD	5162	0.953768	0.0554561	0.855537	1.06328	-0.853548	0.393355	.
run4	9	22434919	9:22434919:A:G	A	G	N	A	G	G	791.72	3485.59	0.414307	0.411497	0.414951	0.928924	N	ADD	5162	0.95647	0.054781	0.859096	1.06488	-0.812439	0.416539	.
run4	9	22435018	9:22435018:C:T	C	T	N	T	C	C	206.475	981.597	0.115079	0.107315	0.116857	0.947672	N	ADD	5162	0.896278	0.0853953	0.758148	1.05957	-1.28233	0.199726	.
run4	9	22435049	9:22435049:G:A	G	A	N	A	G	G	95.3607	446.885	0.0525228	0.0495638	0.0532006	0.409847	N	ADD	5162	0.784471	0.187607	0.543108	1.1331	-1.2939	0.195699	.
run4	9	22435121	9:22435121:G:T	G	T	N	T	G	G	797.602	3499.91	0.416265	0.414554	0.416656	0.976812	N	ADD	5162	1.03637	0.0529784	0.934156	1.14977	0.674314	0.500111	.
run4	9	22435189	9:22435189:G:A	G	A	N	A	G	G	538.122	2394.35	0.284044	0.279689	0.285041	0.78488	N	ADD	5162	0.955362	0.0651082	0.840907	1.0854	-0.701365	0.483075	.
run4	9	22435334	9:22435334:T:C	T	C	N	T	C	C	784.189	3455.77	0.41069	0.407582	0.411401	0.939504	N	ADD	5162	0.954659	0.0545426	0.85787	1.06237	-0.850729	0.39492	.
run4	9	22435342	9:22435342:C:T	C	T	N	T	C	C	204.339	966.564	0.113416	0.106205	0.115067	0.950463	N	ADD	5162	0.902903	0.0856882	0.763314	1.06802	-1.192	0.233262	.
run4	9	22435505	9:22435505:T:C	T	C	N	C	T	T	350.481	1487.92	0.178071	0.182163	0.177133	0.962298	N	ADD	5162	1.01069	0.068651	0.88345	1.15626	0.154886	0.876911	.
run4	9	22435674	9:22435674:T:C	T	C	N	C	T	T	142.746	500.219	0.0622786	0.0741921	0.0595499	0.921861	N	ADD	5162	1.22948	0.105147	1.00051	1.51086	1.96483	0.0494343	.
run4	9	22435725	9:22435725:C:A	C	A	N	A	C	C	789.6	3457.03	0.411335	0.410395	0.411551	0.988867	N	ADD	5162	1.03823	0.0527219	0.936301	1.15125	0.711559	0.476738	.
run4	9	22436111	9:22436111:C:G	C	G	N	G	C	C	787.451	3452.94	0.410731	0.409278	0.411064	0.970197	N	ADD	5162	1.03593	0.0532554	0.933252	1.1499	0.662827	0.507441	.
run4	9	22436298	9:22436298:G:C	G	C	N	C	G	G	143.889	506.158	0.0629646	0.0747862	0.0602569	0.91944	N	ADD	5162	1.22339	0.104873	0.996083	1.50256	1.92254	0.0545375	.
run4	9	22436430	9:22436430:A:C	A	C	N	A	C	C	777.271	3424.56	0.406996	0.403987	0.407685	0.930036	N	ADD	5162	0.954471	0.0549088	0.857085	1.06292	-0.84865	0.396076	.
run4	9	22436524	9:22436524:C:G	C	G	N	G	C	C	203.727	965.986	0.1133	0.105887	0.114998	0.952261	N	ADD	5162	0.900263	0.0856995	0.761065	1.06492	-1.22601	0.220196	.
run4	9	22436583	9:22436583:G:A	G	A	N	A	G	G	248.403	1124.53	0.132985	0.129107	0.133873	0.571644	N	ADD	5162	0.936544	0.102064	0.766746	1.14395	-0.642327	0.520661	.
run4	9	22436749	9:22436749:AG:A	AG	A	N	A	AG	AG	132.73	467.746	0.0581632	0.0689867	0.0556841	0.864049	N	ADD	5162	1.2402	0.112347	0.995091	1.54569	1.91616	0.0553441	.
run4	9	22436967	9:22436967:G:A	G	A	N	A	G	G	713.411	3131.66	0.37244	0.370796	0.372817	0.88361	N	ADD	5162	0.959937	0.0572048	0.858124	1.07383	-0.714762	0.474756	.
run4	9	22437056	9:22437056:G:A	G	A	N	A	G	G	700.62	3083.31	0.366518	0.364147	0.367061	0.839594	N	ADD	5162	0.955312	0.0588633	0.851218	1.07214	-0.776672	0.437353	.
run4	9	22437628	9:22437628:G:A	G	A	N	A	G	G	713.222	3129.74	0.372236	0.370697	0.372588	0.88334	N	ADD	5162	0.960726	0.0572165	0.85881	1.07474	-0.700245	0.483774	.
run4	9	22438857	9:22438857:A:C	A	C	N	A	C	C	784.176	3455.26	0.410639	0.407576	0.411341	0.939274	N	ADD	5162	0.955354	0.054543	0.858493	1.06314	-0.83739	0.402373	.
run4	9	22439047	9:22439047:T:C	T	C	N	T	C	C	778.71	3428.82	0.407548	0.404735	0.408193	0.931057	N	ADD	5162	0.955825	0.0548505	0.8584	1.06431	-0.823701	0.41011	.
run4	9	22439405	9:22439405:G:A	G	A	N	G	A	A	791.948	3484.6	0.414234	0.411615	0.414833	0.928522	N	ADD	5162	0.957531	0.0547787	0.860053	1.06606	-0.792224	0.42823	.
run4	9	22439437	9:22439437:A:G	A	G	N	A	G	G	786.114	3457.92	0.411084	0.408583	0.411657	0.920759	N	ADD	5162	0.957714	0.055082	0.859706	1.06689	-0.784405	0.432803	.
run4	9	22439463	9:22439463:AT:A	AT	A	N	A	AT	AT	208.492	982.504	0.115362	0.108364	0.116965	0.914042	N	ADD	5162	0.900512	0.0867165	0.75976	1.06734	-1.20844	0.22688	.
run4	9	22439502	9:22439502:T:C	T	C	N	C	T	T	142.746	500.219	0.0622786	0.0741921	0.0595499	0.921861	N	ADD	5162	1.22948	0.105147	1.00051	1.51086	1.96483	0.0494343	.
run4	9	22439559	9:22439559:T:C	T	C	N	C	T	T	349.498	1485.01	0.177694	0.181652	0.176787	0.962094	N	ADD	5162	1.00915	0.0687187	0.88199	1.15465	0.132595	0.894514	.
run4	9	22439654	9:22439654:A:G	A	G	N	G	A	A	349.968	1487.37	0.177968	0.181896	0.177068	0.963058	N	ADD	5162	1.00868	0.0686445	0.881704	1.15394	0.125899	0.899812	.
run4	9	22439781	9:22439781:A:G	A	G	N	G	A	A	789.813	3458.11	0.411461	0.410506	0.41168	0.988414	N	ADD	5162	1.0382	0.0527301	0.93626	1.15124	0.710925	0.477131	.
run4	9	22439822	9:22439822:G:A	G	A	N	A	G	G	228.048	1022.16	0.121097	0.118528	0.121686	0.602508	N	ADD	5162	1.04228	0.102978	0.851781	1.27537	0.402099	0.687611	.
run4	9	22439832	9:22439832:C:T	C	T	N	T	C	C	344.119	1468.11	0.175536	0.178856	0.174776	0.939043	N	ADD	5162	1.00467	0.0699757	0.875911	1.15236	0.066586	0.946911	.
run4	9	22439849	9:22439849:A:G	A	G	N	G	A	A	348.979	1481.76	0.177328	0.181382	0.1764	0.960172	N	ADD	5162	1.00973	0.068827	0.882304	1.15555	0.140636	0.888157	.
run4	9	22440588	9:22440588:C:A	C	A	N	A	C	C	141.231	494.726	0.0615998	0.0734047	0.0588959	0.930158	N	ADD	5162	1.22588	0.105262	0.997356	1.50678	1.93481	0.0530137	.
run4	9	22441039	9:22441039:C:T	C	T	N	T	C	C	141.187	494.355	0.0615597	0.0733819	0.0588518	0.930785	N	ADD	5162	1.22609	0.105257	0.99753	1.50701	1.93647	0.0528102	.
run4	9	22441134	9:22441134:C:A	C	A	N	A	C	C	206.243	982.766	0.115169	0.107195	0.116996	0.946872	N	ADD	5162	0.892334	0.0854548	0.754724	1.05503	-1.33304	0.182517	.
run4	9	22441512	9:22441512:A:G	A	G	N	G	A	A	140.994	493.167	0.0614258	0.0732816	0.0587103	0.932458	N	ADD	5162	1.22709	0.10525	0.998359	1.50822	1.94436	0.0518526	.
run4	9	22442146	9:22442146:T:G	T	G	N	G	T	T	349.26	1484.25	0.177597	0.181528	0.176697	0.964428	N	ADD	5162	1.00873	0.0686595	0.881719	1.15403	0.126539	0.899305	.
run4	9	22442256	9:22442256:A:T	A	T	N	T	A	A	206.673	984.414	0.115371	0.107419	0.117192	0.947602	N	ADD	5162	0.892775	0.0853505	0.755251	1.05534	-1.32888	0.183886	.
run4	9	22442343	9:22442343:C:T	C	T	N	T	C	C	790.643	3461.62	0.411881	0.410937	0.412097	0.990355	N	ADD	5162	1.0384	0.0526674	0.936558	1.15132	0.715483	0.47431	.
run4	9	22442363	9:22442363:A:G	A	G	N	G	A	A	347.698	1478.16	0.176856	0.180716	0.175972	0.966945	N	ADD	5162	1.00773	0.0686862	0.880804	1.15295	0.112137	0.910714	.
run4	9	22442657	9:22442657:G:A	G	A	N	A	G	G	205.592	979.198	0.114761	0.106857	0.116571	0.949116	N	ADD	5162	0.893943	0.0854692	0.756064	1.05697	-1.31173	0.18961	.
run4	9	22442697	9:22442697:C:CT	C	CT	N	CT	C	C	210.821	997.708	0.11706	0.109574	0.118775	0.914232	N	ADD	5162	0.894605	0.0862509	0.755465	1.05937	-1.29127	0.196609	.
run4	9	22442781	9:22442781:C:G	C	G	N	G	C	C	548.944	2438.47	0.289366	0.285314	0.290294	0.798952	N	ADD	5162	0.958421	0.0641645	0.845161	1.08686	-0.661858	0.508062	.
run4	9	22442888	9:22442888:T:C	T	C	N	C	T	T	350.236	1484.49	0.177714	0.182035	0.176725	0.965024	N	ADD	5162	1.01206	0.0685885	0.884757	1.15768	0.174795	0.861241	.
run4	9	22443347	9:22443347:G:C	G	C	N	G	C	C	780.541	3439.45	0.408755	0.405686	0.409458	0.932667	N	ADD	5162	0.954279	0.05478	0.85713	1.06244	-0.854308	0.392934	.
run4	9	22443763	9:22443763:A:G	A	G	N	G	A	A	789.653	3456.75	0.411313	0.410423	0.411517	0.992721	N	ADD	5162	1.03855	0.0526184	0.936779	1.15137	0.7188	0.472264	.
run4	9	22443875	9:22443875:T:C	T	C	N	C	T	T	790.097	3457.54	0.411433	0.410654	0.411612	0.993921	N	ADD	5162	1.039	0.0525847	0.937254	1.1518	0.727655	0.466825	.
run4	9	22444296	9:22444296:A:T	A	T	N	T	A	A	790.145	3458.09	0.411491	0.410678	0.411677	0.993702	N	ADD	5162	1.03885	0.0525893	0.937106	1.15164	0.724757	0.468601	.
run4	9	22444548	9:22444548:C:T	C	T	N	T	C	C	791.328	3463.74	0.412153	0.411293	0.41235	0.991417	N	ADD	5162	1.03877	0.0526341	0.936951	1.15165	0.722652	0.469894	.
run4	9	22445111	9:22445111:T:C	T	C	N	C	T	T	140.994	493.167	0.0614258	0.0732816	0.0587103	0.932458	N	ADD	5162	1.22709	0.10525	0.998359	1.50822	1.94436	0.0518526	.
run4	9	22445662	9:22445662:A:C	A	C	N	A	C	C	777.515	3426.84	0.407241	0.404114	0.407957	0.933754	N	ADD	5162	0.954233	0.0547827	0.857084	1.06239	-0.855154	0.392466	.
run4	9	22445831	9:22445831:T:C	T	C	N	C	T	T	358.034	1524.28	0.182325	0.186089	0.181462	0.993882	N	ADD	5162	1.00551	0.06698	0.881809	1.14657	0.0820945	0.934572	.
run4	9	22446672	9:22446672:G:A	G	A	N	A	G	G	141.017	493.654	0.0614752	0.0732935	0.0587683	0.93208	N	ADD	5162	1.22606	0.105251	0.997523	1.50696	1.9364	0.052819	.
run4	9	22446683	9:22446683:G:T	G	T	N	T	G	G	936.538	3973.05	0.475551	0.486766	0.472982	0.946872	N	ADD	5162	1.09284	0.0531607	0.984707	1.21285	1.67007	0.0949064	.
run4	9	22446695	9:22446695:G:T	G	T	N	T	G	G	936.628	3973.69	0.475622	0.486813	0.473058	0.946954	N	ADD	5162	1.09267	0.0531583	0.984553	1.21265	1.66711	0.0954934	.
run4	9	22446828	9:22446828:A:G	A	G	N	G	A	A	940.524	3988.98	0.47748	0.488838	0.474878	0.940407	N	ADD	5162	1.09461	0.0533255	0.985984	1.21521	1.69526	0.0900256	.
run4	9	22447655	9:22447655:T:A	T	A	N	A	T	T	928.153	3908.87	0.468522	0.482408	0.465342	0.908121	N	ADD	5162	1.10939	0.0543413	0.997308	1.23407	1.91036	0.0560865	.
run4	9	22448600	9:22448600:A:AT	A	AT	N	AT	A	A	795.226	3441.06	0.410334	0.413319	0.40965	0.960627	N	ADD	5162	1.05623	0.0535694	0.950955	1.17316	1.0212	0.307158	.
run4	9	22448620	9:22448620:AAAAACTTATAC:A	AAAAACTTATAC	A	N	A	AAAAACTTATAC	AAAAACTTATAC	209.883	940.45	0.111423	0.109087	0.111958	0.480603	N	ADD	5162	0.965668	0.120493	0.762543	1.2229	-0.289935	0.771866	.
run4	9	22448846	9:22448846:C:CT	C	CT	N	CT	C	C	942.057	3974.33	0.476209	0.489635	0.473134	0.909993	N	ADD	5162	1.10647	0.0542455	0.994868	1.23059	1.86512	0.0621651	.
run4	9	22449909	9:22449909:T:C	T	C	N	T	C	C	761.253	3353.33	0.398546	0.395662	0.399207	0.90761	N	ADD	5162	0.954614	0.0557572	0.85579	1.06485	-0.833051	0.404816	.
run4	9	22450365	9:22450365:A:ATG	A	ATG	N	ATG	A	A	939.123	3967.98	0.47531	0.48811	0.472378	0.921071	N	ADD	5162	1.10139	0.0539433	0.990888	1.22422	1.79027	0.0734099	.
run4	9	22450394	9:22450394:CT:C	CT	C	N	C	CT	CT	771.682	3343.03	0.398558	0.401082	0.397979	0.989763	N	ADD	5162	1.05252	0.053031	0.948615	1.1678	0.96522	0.334434	.
run4	9	22450566	9:22450566:T:C	T	C	N	C	T	T	808.292	3508.96	0.418176	0.42011	0.417733	0.969044	N	ADD	5162	1.0494	0.0532256	0.945441	1.16478	0.905884	0.364997	.
run4	9	22450724	9:22450724:C:T	C	T	N	T	C	C	792.381	3440.94	0.410046	0.41184	0.409635	1.02953	N	ADD	5162	1.04791	0.0517802	0.946778	1.15984	0.903763	0.366121	.
run4	9	22450857	9:22450857:A:G	A	G	N	G	A	A	140.768	491.86	0.0612774	0.0731641	0.0585548	0.930793	N	ADD	5162	1.22919	0.105435	0.99971	1.51136	1.95722	0.0503219	.
run4	9	22451031	9:22451031:G:A	G	A	N	A	G	G	944.175	3973.63	0.476347	0.490735	0.473051	0.926141	N	ADD	5162	1.10986	0.0538055	0.998779	1.2333	1.93726	0.0527131	.
run4	9	22451227	9:22451227:C:T	C	T	N	T	C	C	138.416	484.567	0.0603432	0.0719417	0.0576866	0.937659	N	ADD	5162	1.22656	0.105819	0.996815	1.50925	1.92982	0.0536291	.
run4	9	22452002	9:22452002:G:A	G	A	N	A	G	G	768.553	3334.76	0.397453	0.399456	0.396995	0.983538	N	ADD	5162	1.05053	0.0532306	0.946451	1.16605	0.926038	0.354426	.
run4	9	22452041	9:22452041:GTT:G	GTT	G	N	GTT	G	G	817.391	3608.42	0.428691	0.42484	0.429573	0.82085	N	ADD	5162	0.946965	0.0580376	0.845147	1.06105	-0.938931	0.347766	.
run4	9	22452084	9:22452084:AC:A	AC	A	N	A	AC	AC	743.882	3218.96	0.383848	0.386633	0.38321	0.927963	N	ADD	5162	1.05587	0.0551115	0.947762	1.17631	0.986459	0.323908	.
run4	9	22452671	9:22452671:C:G	C	G	N	G	C	C	140.968	492.906	0.0613981	0.0732683	0.0586793	0.928263	N	ADD	5162	1.22932	0.10548	0.999727	1.51165	1.95738	0.0503031	.
run4	9	22452672	9:22452672:C:A	C	A	N	A	C	C	140.993	493.377	0.0614461	0.0732813	0.0587353	0.927893	N	ADD	5162	1.22836	0.105481	0.998943	1.51047	1.94994	0.0511836	.
run4	9	22454028	9:22454028:G:A	G	A	N	A	G	G	925.892	4179.11	0.494479	0.481233	0.497513	0.883098	N	ADD	5162	0.903376	0.055058	0.810967	1.00631	-1.84563	0.0649458	.
run4	9	22454125	9:22454125:A:G	A	G	N	G	A	A	779.791	3387.16	0.403618	0.405297	0.403233	0.989868	N	ADD	5162	1.04851	0.0529311	0.945189	1.16313	0.894995	0.37079	.
run4	9	22454795	9:22454795:G:A	G	A	N	A	G	G	769.573	3340.71	0.398129	0.399986	0.397703	0.985278	N	ADD	5162	1.04958	0.0531725	0.945702	1.16486	0.910019	0.362812	.
run4	9	22454905	9:22454905:A:C	A	C	N	A	C	C	762.004	3354.78	0.398759	0.396052	0.399379	0.904397	N	ADD	5162	0.955267	0.0558513	0.856218	1.06578	-0.819391	0.412564	.
run4	9	22455518	9:22455518:G:A	G	A	N	G	A	A	440.096	1910.61	0.227693	0.22874	0.227453	0.813279	N	ADD	5162	0.988373	0.0686592	0.863929	1.13074	-0.170336	0.864746	.
run4	9	22455714	9:22455714:T:G	T	G	N	G	T	T	771.261	3350.25	0.399216	0.400864	0.398839	0.981587	N	ADD	5162	1.04805	0.0532543	0.944176	1.16336	0.881324	0.378142	.
run4	9	22455730	9:22455730:C:T	C	T	N	T	C	C	141.099	493.457	0.0614642	0.0733364	0.0587449	0.927226	N	ADD	5162	1.22941	0.105483	0.999795	1.51177	1.95802	0.0502275	.
run4	9	22455892	9:22455892:A:C	A	C	N	C	A	A	373.409	1606.74	0.1918	0.19408	0.191278	0.918623	N	ADD	5162	1.00077	0.0686712	0.874741	1.14495	0.0111539	0.991101	.
run4	9	22456296	9:22456296:G:A	G	A	N	G	A	A	852.087	3711.8	0.442066	0.442873	0.441881	0.905367	N	ADD	5162	1.0444	0.054721	0.938182	1.16264	0.793846	0.427285	.
run4	9	22456628	9:22456628:T:C	T	C	N	C	T	T	776.798	3368.58	0.401528	0.403741	0.401021	0.996623	N	ADD	5162	1.05133	0.052787	0.948001	1.16593	0.948355	0.342949	.
run4	9	22457108	9:22457108:G:A	G	A	N	A	G	G	769.571	3340.68	0.398126	0.399985	0.3977	0.985277	N	ADD	5162	1.04959	0.0531726	0.945709	1.16487	0.910171	0.362732	.
run4	9	22458160	9:22458160:A:G	A	G	N	G	A	A	147.139	521.507	0.0647662	0.0764758	0.0620842	0.885221	N	ADD	5162	1.22698	0.105439	0.9979	1.50864	1.94003	0.0523765	.
run4	9	22458191	9:22458191:C:T	C	T	N	C	T	T	774.539	3398.71	0.404228	0.402567	0.404608	0.892047	N	ADD	5162	0.960805	0.0561032	0.860756	1.07248	-0.712685	0.47604	.
run4	9	22458358	9:22458358:GACTT:G	GACTT	G	N	GACTT	G	G	817.199	3601.49	0.428002	0.42474	0.428749	0.821858	N	ADD	5162	0.950615	0.057999	0.848469	1.06506	-0.873222	0.382542	.
run4	9	22458644	9:22458644:C:T	C	T	N	T	C	C	209.035	1020.93	0.119137	0.108646	0.121539	0.967037	N	ADD	5162	0.877878	0.0840389	0.744561	1.03507	-1.54985	0.121178	.
run4	9	22458700	9:22458700:A:G	A	G	N	G	A	A	209.012	1020.77	0.119119	0.108634	0.121521	0.967183	N	ADD	5162	0.877932	0.0840367	0.74461	1.03513	-1.54915	0.121345	.
run4	9	22458897	9:22458897:C:G	C	G	N	G	C	C	915.704	3866.52	0.463214	0.475937	0.4603	0.940226	N	ADD	5162	1.09868	0.0534951	0.989314	1.22013	1.75914	0.0785544	.
run4	9	22458919	9:22458919:A:G	A	G	N	G	A	A	272.669	1240.21	0.14654	0.14172	0.147644	0.598838	N	ADD	5162	0.93927	0.0961322	0.777969	1.13401	-0.651733	0.514573	.
run4	9	22459083	9:22459083:G:C	G	C	N	C	G	G	908.436	3837.4	0.45969	0.47216	0.456834	0.94351	N	ADD	5162	1.09776	0.0534067	0.988658	1.21889	1.74637	0.0807462	.
run4	9	22459115	9:22459115:G:A	G	A	N	A	G	G	915.864	3867.3	0.463305	0.476021	0.460392	0.93987	N	ADD	5162	1.09867	0.0535043	0.98929	1.22014	1.75872	0.0786249	.
run4	9	22459154	9:22459154:A:C	A	C	N	C	A	A	208.678	1020.65	0.119075	0.108461	0.121506	0.968367	N	ADD	5162	0.876895	0.084033	0.743736	1.0339	-1.56329	0.117984	.
run4	9	22459423	9:22459423:T:C	T	C	N	C	T	T	208.384	1019.06	0.118893	0.108308	0.121317	0.96928	N	ADD	5162	0.877148	0.0840464	0.74393	1.03422	-1.55961	0.118851	.
run4	9	22459774	9:22459774:C:A	C	A	N	A	C	C	915.882	3867.21	0.463298	0.47603	0.460382	0.939874	N	ADD	5162	1.09868	0.0535047	0.989302	1.22016	1.75894	0.0785877	.
run4	9	22460095	9:22460095:C:A	C	A	N	A	C	C	917.68	3874.52	0.464181	0.476965	0.461253	0.934571	N	ADD	5162	1.0994	0.0536388	0.989684	1.22127	1.76663	0.0772894	.
run4	9	22460506	9:22460506:T:C	T	C	N	C	T	T	208.836	900.599	0.107462	0.108543	0.107214	0.730784	N	ADD	5162	1.01463	0.0970171	0.838936	1.22713	0.149754	0.880959	.
run4	9	22460977	9:22460977:T:G	T	G	N	G	T	T	784.095	3411.38	0.406381	0.407534	0.406117	0.99942	N	ADD	5162	1.04602	0.0526239	0.94351	1.15967	0.854981	0.392562	.
run4	9	22461392	9:22461392:A:G	A	G	N	A	G	G	769.823	3380.41	0.401998	0.400116	0.40243	0.89507	N	ADD	5162	0.958544	0.0560591	0.858805	1.06987	-0.755266	0.450089	.
run4	9	22461709	9:22461709:G:T	G	T	N	T	G	G	773.658	3364.23	0.400803	0.402109	0.400503	0.995104	N	ADD	5162	1.04691	0.0528539	0.943885	1.16117	0.867311	0.385772	.
run4	9	22461805	9:22461805:A:G	A	G	N	G	A	A	138.603	485.522	0.0604537	0.072039	0.0578002	0.935475	N	ADD	5162	1.22662	0.105851	0.996805	1.50943	1.92973	0.0536399	.
run4	9	22462383	9:22462383:A:G	A	G	N	A	G	G	909.214	3979.11	0.473492	0.472564	0.473704	0.769461	N	ADD	5162	1.01342	0.0594494	0.901961	1.13866	0.224298	0.822525	.
run4	9	22462779	9:22462779:A:T	A	T	N	T	A	A	625.975	2628.29	0.315213	0.325351	0.312891	0.835107	N	ADD	5162	1.09341	0.0604315	0.97128	1.2309	1.47776	0.139473	.
run4	9	22462880	9:22462880:G:C	G	C	N	C	G	G	633.652	2667.21	0.319727	0.329341	0.317525	0.825147	N	ADD	5162	1.09112	0.060568	0.968986	1.22865	1.4398	0.149923	.
run4	9	22462942	9:22462942:CGT:C	CGT	C	N	C	CGT	CGT	611.318	2572.31	0.308372	0.317733	0.306227	0.743382	N	ADD	5162	1.09632	0.0644354	0.966248	1.24389	1.42711	0.153548	.
run4	9	22462965	9:22462965:G:A	G	A	N	A	G	G	610.128	2566.12	0.307657	0.317114	0.30549	0.842744	N	ADD	5162	1.08787	0.0605777	0.966078	1.22501	1.39028	0.164445	.
run4	9	22463201	9:22463201:A:G	A	G	N	A	G	G	897.407	3937.2	0.468288	0.466428	0.468714	0.771904	N	ADD	5162	1.00661	0.0594304	0.895927	1.13096	0.110806	0.91177	.
run4	9	22463905	9:22463905:T:A	T	A	N	A	T	T	622.885	2612.05	0.313341	0.323745	0.310958	0.849028	N	ADD	5162	1.09389	0.0600002	0.972526	1.2304	1.49566	0.134741	.
run4	9	22464059	9:22464059:A:AT	A	AT	N	AT	A	A	780.753	3375.02	0.402535	0.405797	0.401788	0.511331	N	ADD	5162	1.02662	0.0740864	0.887866	1.18706	0.354618	0.722876	.
run4	9	22464082	9:22464082:AATATATAAAT:A	AATATATAAAT	A	N	AATATATAAAT	A	A	539.252	2358.19	0.280651	0.280276	0.280737	0.627107	N	ADD	5162	0.971436	0.0729362	0.842036	1.12072	-0.397335	0.691121	.
run4	9	22464878	9:22464878:C:CAAA	C	CAAA	N	CAAA	C	C	826.578	3590.16	0.427813	0.429614	0.427401	0.448055	N	ADD	5162	1.0091	0.0785175	0.865164	1.17697	0.115326	0.908187	.
run4	9	22465218	9:22465218:A:C	A	C	N	C	A	A	464.307	2052.67	0.243799	0.241324	0.244366	0.801507	N	ADD	5162	1.0241	0.0671715	0.897773	1.16821	0.354557	0.722922	.
run4	9	22466005	9:22466005:C:A	C	A	N	C	A	A	758.945	3430.25	0.405772	0.394462	0.408363	0.777809	N	ADD	5162	0.960333	0.0603715	0.853165	1.08096	-0.670443	0.502575	.
run4	9	22466171	9:22466171:A:G	A	G	N	G	A	A	467.968	2070.92	0.245921	0.243227	0.246538	0.83923	N	ADD	5162	1.01861	0.0655126	0.895865	1.15817	0.281418	0.77839	.
run4	9	22466245	9:22466245:C:G	C	G	N	G	C	C	469.704	2080.01	0.24697	0.244129	0.24762	0.851009	N	ADD	5162	1.02238	0.0649614	0.900159	1.16121	0.340781	0.733268	.
run4	9	22466431	9:22466431:G:T	G	T	N	T	G	G	455.51	2021.06	0.239885	0.236752	0.240602	0.865904	N	ADD	5162	1.016	0.0650688	0.894349	1.1542	0.243948	0.807271	.
run4	9	22466555	9:22466555:G:T	G	T	N	T	G	G	145.569	513.773	0.063865	0.0756597	0.0611634	0.883648	N	ADD	5162	1.23243	0.106142	1.00096	1.51744	1.96896	0.0489571	.
run4	9	22466635	9:22466635:CA:C	CA	C	N	C	CA	CA	300.9	1362	0.161071	0.156393	0.162143	0.699102	N	ADD	5162	0.927874	0.0854437	0.7848	1.09703	-0.876126	0.380962	.
run4	9	22466791	9:22466791:A:G	A	G	N	G	A	A	457.062	2028.7	0.240775	0.237558	0.241512	0.862342	N	ADD	5162	1.01586	0.065115	0.894143	1.15414	0.241622	0.809073	.
run4	9	22466911	9:22466911:G:A	G	A	N	A	G	G	145.583	514.152	0.0639031	0.075667	0.0612086	0.883378	N	ADD	5162	1.23157	0.106145	1.00025	1.51639	1.96233	0.0497242	.
run4	9	22467275	9:22467275:A:G	A	G	N	G	A	A	465.723	2058.57	0.244508	0.24206	0.245068	0.875303	N	ADD	5162	1.02206	0.0642065	0.901208	1.15912	0.339886	0.733942	.
run4	9	22467696	9:22467696:A:G	A	G	N	G	A	A	476.975	2112.63	0.250834	0.247908	0.251504	0.849339	N	ADD	5162	1.01757	0.0646913	0.896391	1.15512	0.269194	0.78778	.
run4	9	22468301	9:22468301:C:T	C	T	N	T	C	C	480.183	2112.11	0.251094	0.249576	0.251442	0.836129	N	ADD	5162	1.02664	0.0650526	0.903748	1.16625	0.404228	0.686045	.
run4	9	22469463	9:22469463:C:T	C	T	N	T	C	C	170.723	627.498	0.0773171	0.0887333	0.0747022	0.780831	N	ADD	5162	1.20923	0.104224	0.985812	1.48328	1.82286	0.0683253	.
run4	9	22469598	9:22469598:T:TG	T	TG	N	TG	T	T	162.374	603.598	0.0741934	0.084394	0.0718569	0.70677	N	ADD	5162	1.21372	0.111841	0.974806	1.51118	1.73181	0.0833075	.
run4	9	22469860	9:22469860:C:G	C	G	N	G	C	C	482.324	2124.08	0.25246	0.250688	0.252866	0.857937	N	ADD	5162	1.02847	0.0640774	0.907089	1.1661	0.43814	0.661285	.
run4	9	22470200	9:22470200:T:C	T	C	N	C	T	T	145.569	513.773	0.063865	0.0756597	0.0611634	0.883648	N	ADD	5162	1.23243	0.106142	1.00096	1.51744	1.96896	0.0489571	.
run4	9	22471832	9:22471832:T:C	T	C	N	C	T	T	635.446	2685.7	0.321691	0.330273	0.319726	0.813205	N	ADD	5162	1.08323	0.0608866	0.961377	1.22053	1.31304	0.18917	.
run4	9	22472208	9:22472208:A:G	A	G	N	G	A	A	459.281	2033.33	0.241439	0.238711	0.242064	0.860082	N	ADD	5162	1.01967	0.0650748	0.897569	1.15838	0.299335	0.764684	.
run4	9	22472289	9:22472289:G:T	G	T	N	T	G	G	468.179	2072.16	0.246062	0.243336	0.246686	0.871139	N	ADD	5162	1.01997	0.0642633	0.899262	1.15688	0.307687	0.758321	.
run4	9	22472338	9:22472338:A:T	A	T	N	T	A	A	468.31	2072.44	0.246101	0.243405	0.246719	0.87116	N	ADD	5162	1.02021	0.0642568	0.899487	1.15714	0.311409	0.75549	.
run4	9	22472796	9:22472796:T:C	T	C	N	C	T	T	468.31	2072.44	0.246101	0.243405	0.246719	0.87116	N	ADD	5162	1.02021	0.0642568	0.899487	1.15714	0.311409	0.75549	.
run4	9	22472805	9:22472805:G:GT	G	GT	N	GT	G	G	134.596	476.789	0.0592198	0.0699565	0.0567606	0.830349	N	ADD	5162	1.24398	0.113565	0.995741	1.5541	1.92238	0.0545579	.
run4	9	22473038	9:22473038:C:T	C	T	N	T	C	C	144.151	509.386	0.0633026	0.0749223	0.0606411	0.889873	N	ADD	5162	1.22931	0.106261	0.998184	1.51394	1.94286	0.0520334	.
run4	9	22473237	9:22473237:A:T	A	T	N	T	A	A	468.309	2072.43	0.2461	0.243404	0.246718	0.871162	N	ADD	5162	1.02022	0.0642568	0.89949	1.15714	0.311468	0.755445	.
run4	9	22473397	9:22473397:A:T	A	T	N	T	A	A	144.151	509.386	0.0633026	0.0749223	0.0606411	0.889873	N	ADD	5162	1.22931	0.106261	0.998184	1.51394	1.94286	0.0520334	.
run4	9	22473715	9:22473715:AT:A	AT	A	N	A	AT	AT	635.764	2699.62	0.32307	0.330439	0.321383	0.708746	N	ADD	5162	1.08681	0.0651106	0.956598	1.23474	1.27848	0.201082	.
run4	9	22473932	9:22473932:T:C	T	C	N	C	T	T	467.341	2065.39	0.245325	0.242901	0.24588	0.8726	N	ADD	5162	1.02196	0.0642372	0.901067	1.15908	0.338225	0.735193	.
run4	9	22474014	9:22474014:AT:A	AT	A	N	A	AT	AT	652.159	2737.16	0.328296	0.33896	0.325853	0.703934	N	ADD	5162	1.0963	0.0651108	0.964954	1.24552	1.41205	0.157935	.
run4	9	22474120	9:22474120:C:G	C	G	N	C	G	G	279.797	1328.36	0.155769	0.145424	0.158138	0.771402	N	ADD	5162	0.877768	0.0838251	0.74478	1.0345	-1.55529	0.119877	.
run4	9	22474997	9:22474997:G:A	G	A	N	A	G	G	144.016	508.536	0.0632073	0.0748522	0.0605401	0.890983	N	ADD	5162	1.23013	0.106254	0.998869	1.51494	1.94931	0.0512584	.
run4	9	22475058	9:22475058:C:T	C	T	N	T	C	C	104.197	427.237	0.0514756	0.0541565	0.0508616	0.654376	N	ADD	5162	0.980769	0.141909	0.742633	1.29527	-0.136834	0.891162	.
run4	9	22475458	9:22475458:A:G	A	G	N	G	A	A	270.431	1213.46	0.143732	0.140556	0.14446	0.618734	N	ADD	5162	0.959438	0.0947684	0.796801	1.15527	-0.436933	0.66216	.
run4	9	22475550	9:22475550:TA:T	TA	T	N	T	TA	TA	134.596	476.789	0.0592198	0.0699565	0.0567606	0.830349	N	ADD	5162	1.24398	0.113565	0.995741	1.5541	1.92238	0.0545579	.
run4	9	22475581	9:22475581:T:C	T	C	N	C	T	T	473.986	2096.71	0.249002	0.246354	0.249608	0.862992	N	ADD	5162	1.02177	0.0642646	0.900844	1.15892	0.335079	0.737566	.
run4	9	22475652	9:22475652:AG:A	AG	A	N	A	AG	AG	134.596	476.789	0.0592198	0.0699565	0.0567606	0.830349	N	ADD	5162	1.24398	0.113565	0.995741	1.5541	1.92238	0.0545579	.
run4	9	22476281	9:22476281:G:A	G	A	N	A	G	G	468.762	2076.15	0.246504	0.243639	0.24716	0.770777	N	ADD	5162	1.02194	0.0682397	0.894008	1.16819	0.3181	0.750409	.
run4	9	22477034	9:22477034:T:C	T	C	N	T	C	C	218.28	1054.83	0.123316	0.113451	0.125575	1.00144	N	ADD	5162	0.892404	0.0809941	0.761411	1.04593	-1.40549	0.159877	.
run4	9	22477134	9:22477134:C:T	C	T	N	C	T	T	280.904	1333.55	0.156379	0.146	0.158756	0.765697	N	ADD	5162	0.877562	0.0840083	0.744338	1.03463	-1.5547	0.120018	.
run4	9	22478447	9:22478447:T:C	T	C	N	C	T	T	157.12	564.08	0.0698566	0.0816629	0.0671524	0.823637	N	ADD	5162	1.22724	0.105682	0.99764	1.50969	1.93761	0.0526708	.
run4	9	22478989	9:22478989:G:T	G	T	N	T	G	G	144.147	509.365	0.0633003	0.0749207	0.0606387	0.889902	N	ADD	5162	1.22933	0.106261	0.998203	1.51397	1.94304	0.0520118	.
run4	9	22479102	9:22479102:T:C	T	C	N	C	T	T	169.281	623.334	0.076774	0.0879838	0.0742064	0.785293	N	ADD	5162	1.20569	0.104326	0.982732	1.47924	1.793	0.0729731	.
run4	9	22479731	9:22479731:T:G	T	G	N	G	T	T	144.186	509.266	0.0632944	0.0749406	0.0606268	0.889768	N	ADD	5162	1.2301	0.106258	0.998833	1.51491	1.94898	0.0512983	.
run4	9	22480551	9:22480551:G:C	G	C	N	C	G	G	153.107	546.113	0.0677276	0.0795773	0.0650135	0.833228	N	ADD	5162	1.23379	0.106382	1.00159	1.51982	1.97485	0.0482847	.
run4	9	22481286	9:22481286:C:T	C	T	N	T	C	C	939.686	4080.54	0.486267	0.488402	0.485778	0.7599	N	ADD	5162	0.98383	0.0597504	0.875106	1.10606	-0.272829	0.784984	.
run4	9	22481753	9:22481753:T:A	T	A	N	A	T	T	156.586	561.82	0.0695859	0.0813855	0.0668833	0.826587	N	ADD	5162	1.22687	0.105685	0.997331	1.50924	1.93468	0.0530296	.
run4	9	22482705	9:22482705:T:C	T	C	N	C	T	T	157.941	566.305	0.0701517	0.0820899	0.0674173	0.82219	N	ADD	5162	1.22888	0.105535	0.999259	1.51127	1.95294	0.0508267	.
run4	9	22482706	9:22482706:G:A	G	A	N	A	G	G	156.554	561.678	0.0695691	0.0813689	0.0668664	0.826627	N	ADD	5162	1.22697	0.105692	0.9974	1.50938	1.93533	0.0529499	.
run4	9	22482939	9:22482939:C:G	C	G	N	G	C	C	144.135	508.992	0.063263	0.0749145	0.0605943	0.890181	N	ADD	5162	1.23019	0.106257	0.99891	1.51502	1.9497	0.0512117	.
run4	9	22483348	9:22483348:TA:T	TA	T	N	T	TA	TA	142.553	511.729	0.0633749	0.074092	0.0609202	0.789928	N	ADD	5162	1.23747	0.113017	0.991593	1.54431	1.88526	0.0593941	.
run4	9	22484569	9:22484569:G:A	G	A	N	A	G	G	99.5648	457.086	0.0539181	0.0517489	0.054415	0.403546	N	ADD	5162	0.825411	0.185187	0.574169	1.18659	-1.03611	0.300151	.
run4	9	22484657	9:22484657:A:G	A	G	N	G	A	A	144.135	508.992	0.063263	0.0749145	0.0605943	0.890181	N	ADD	5162	1.23019	0.106257	0.99891	1.51502	1.9497	0.0512117	.
run4	9	22484935	9:22484935:A:G	A	G	N	G	A	A	472.282	2094.44	0.248617	0.245469	0.249338	0.858929	N	ADD	5162	1.0186	0.064505	0.897632	1.15588	0.285758	0.775063	.
run4	9	22486246	9:22486246:A:C	A	C	N	C	A	A	474.707	2101.66	0.249551	0.246729	0.250197	0.860624	N	ADD	5162	1.02006	0.0643187	0.899241	1.1571	0.308741	0.757519	.
run4	9	22487177	9:22487177:C:T	C	T	N	C	T	T	786.313	3584.59	0.423373	0.408687	0.426737	0.767131	N	ADD	5162	0.939965	0.0603765	0.835063	1.05804	-1.02545	0.305152	.
run4	9	22487750	9:22487750:CT:C	CT	C	N	C	CT	CT	468.621	2076.93	0.246566	0.243566	0.247253	0.769973	N	ADD	5162	1.02106	0.0682935	0.893143	1.1673	0.305216	0.760202	.
run4	9	22487768	9:22487768:C:T	C	T	N	T	C	C	487.582	2168.03	0.257227	0.253421	0.258099	0.810755	N	ADD	5162	1.01266	0.0656913	0.890326	1.15181	0.191582	0.84807	.
run4	9	22487830	9:22487830:A:G	A	G	N	G	A	A	494.218	2193.56	0.260343	0.25687	0.261139	0.726338	N	ADD	5162	1.01639	0.0690994	0.887651	1.1638	0.235244	0.81402	.
run4	9	22487836	9:22487836:C:G	C	G	N	G	C	C	494.218	2193.56	0.260343	0.25687	0.261139	0.726338	N	ADD	5162	1.01639	0.0690994	0.887651	1.1638	0.235244	0.81402	.
run4	9	22488678	9:22488678:G:A	G	A	N	G	A	A	754.239	3430.76	0.405366	0.392016	0.408424	0.794343	N	ADD	5162	0.949876	0.0597077	0.844975	1.0678	-0.86126	0.389095	.
run4	9	22488896	9:22488896:T:C	T	C	N	C	T	T	206.856	891.581	0.106396	0.107514	0.106141	0.730059	N	ADD	5162	1.01464	0.0975069	0.838137	1.22832	0.149083	0.881488	.
run4	9	22490229	9:22490229:G:A	G	A	N	A	G	G	285.782	1290.8	0.15271	0.148535	0.153666	0.625848	N	ADD	5162	0.952463	0.092202	0.794997	1.14112	-0.528231	0.597339	.
run4	9	22490521	9:22490521:G:T	G	T	N	T	G	G	104.111	427.469	0.0514897	0.0541116	0.0508891	0.647383	N	ADD	5162	0.977939	0.142716	0.739318	1.29358	-0.156308	0.87579	.
run4	9	22490686	9:22490686:A:T	A	T	N	T	A	A	384.891	1732.05	0.20505	0.200047	0.206196	0.787549	N	ADD	5162	1.00106	0.0723984	0.868631	1.15368	0.0146567	0.988306	.
run4	9	22490743	9:22490743:T:C	T	C	N	C	T	T	216.914	1050.57	0.122771	0.112741	0.125068	0.982254	N	ADD	5162	0.888095	0.0819849	0.756265	1.04291	-1.44754	0.147746	.
run4	9	22490887	9:22490887:T:C	T	C	N	C	T	T	693.909	3159.56	0.373254	0.360659	0.376138	0.860595	N	ADD	5162	0.958458	0.0582192	0.8551	1.07431	-0.728781	0.466135	.
run4	9	22491136	9:22491136:A:C	A	C	N	C	A	A	722.785	3300.02	0.389656	0.375668	0.392859	0.822432	N	ADD	5162	0.948	0.059112	0.844291	1.06445	-0.903381	0.366324	.
run4	9	22491564	9:22491564:C:T	C	T	N	C	T	T	796.525	3625.63	0.428338	0.413994	0.431623	0.760626	N	ADD	5162	0.942121	0.0605181	0.836746	1.06077	-0.985186	0.324533	.
run4	9	22493118	9:22493118:G:A	G	A	N	A	G	G	186.197	895.407	0.104766	0.0967758	0.106596	0.923959	N	ADD	5162	0.8859	0.0904017	0.742052	1.05763	-1.34015	0.180197	.
run4	9	22493284	9:22493284:T:C	T	C	N	C	T	T	496.412	2204.12	0.261578	0.25801	0.262395	0.828658	N	ADD	5162	1.01302	0.0646099	0.892524	1.14977	0.200149	0.841364	.
run4	9	22493300	9:22493300:T:A	T	A	N	A	T	T	215.212	1041.01	0.12168	0.111856	0.12393	0.987902	N	ADD	5162	0.890145	0.0820387	0.75793	1.04542	-1.41849	0.156047	.
run4	9	22493351	9:22493351:G:A	G	A	N	A	G	G	466.949	2065.26	0.245274	0.242697	0.245864	0.87168	N	ADD	5162	1.02089	0.0642812	0.900045	1.15797	0.321681	0.747694	.
run4	9	22493586	9:22493586:T:C	T	C	N	C	T	T	463.392	2049.41	0.243395	0.240848	0.243978	0.880203	N	ADD	5162	1.02148	0.0641268	0.900837	1.15829	0.331459	0.740297	.
run4	9	22493723	9:22493723:C:G	C	G	N	G	C	C	488.376	2171.38	0.257629	0.253834	0.258498	0.831407	N	ADD	5162	1.01204	0.0648569	0.891237	1.14923	0.184601	0.853542	.
run4	9	22493742	9:22493742:T:C	T	C	N	C	T	T	494.562	2191.05	0.260133	0.257049	0.26084	0.829161	N	ADD	5162	1.01855	0.0646213	0.897377	1.15608	0.284369	0.776127	.
run4	9	22493921	9:22493921:A:C	A	C	N	C	A	A	717.068	3274.93	0.386671	0.372696	0.389872	0.829787	N	ADD	5162	0.947018	0.058959	0.843669	1.06303	-0.923304	0.355849	.
run4	9	22494361	9:22494361:G:C	G	C	N	C	G	G	477.743	2113.69	0.25101	0.248307	0.251629	0.848738	N	ADD	5162	1.01945	0.0646734	0.898085	1.15722	0.297904	0.765776	.
run4	9	22494537	9:22494537:A:T	A	T	N	T	A	A	467.023	2065.6	0.245314	0.242735	0.245905	0.871535	N	ADD	5162	1.02088	0.0642834	0.900029	1.15796	0.321463	0.74786	.
run4	9	22495005	9:22495005:G:A	G	A	N	A	G	G	459.978	2046.21	0.242753	0.239074	0.243596	0.907137	N	ADD	5162	1.01071	0.0633168	0.892749	1.14425	0.168188	0.866435	.
run4	9	22495034	9:22495034:G:A	G	A	N	A	G	G	470.549	2092.7	0.248281	0.244568	0.249131	0.884403	N	ADD	5162	1.00992	0.0636653	0.89145	1.14414	0.155118	0.876728	.
run4	9	22495038	9:22495038:A:G	A	G	N	G	A	A	470.557	2092.75	0.248286	0.244573	0.249136	0.88441	N	ADD	5162	1.00992	0.0636651	0.891447	1.14414	0.155058	0.876776	.
run4	9	22495146	9:22495146:C:CT	C	CT	N	CT	C	C	323.773	1421.73	0.169072	0.168281	0.169254	0.67665	N	ADD	5162	0.979312	0.0842749	0.830207	1.1552	-0.248051	0.804095	.
run4	9	22495200	9:22495200:C:T	C	T	N	T	C	C	218.507	1063.44	0.124171	0.113569	0.126599	0.933638	N	ADD	5162	0.874533	0.0838713	0.741967	1.03078	-1.59846	0.10994	.
run4	9	22495209	9:22495209:C:G	C	G	N	C	G	G	783.849	3576.28	0.422329	0.407406	0.425747	0.788984	N	ADD	5162	0.938515	0.0595979	0.835048	1.0548	-1.06473	0.286997	.
run4	9	22495693	9:22495693:TAGTC:T	TAGTC	T	N	T	TAGTC	TAGTC	473.318	2093.82	0.248657	0.246008	0.249264	0.775098	N	ADD	5162	1.023	0.0678428	0.895631	1.16849	0.335222	0.737458	.
run4	9	22496202	9:22496202:G:A	G	A	N	A	G	G	219.347	1066.43	0.124542	0.114006	0.126956	0.934523	N	ADD	5162	0.875643	0.0836853	0.74318	1.03172	-1.58686	0.112544	.
run4	9	22496525	9:22496525:T:<CN0>	T	<CN0>	N	<CN0>	T	T	227.506	1093.9	0.127994	0.118246	0.130227	0.85976	N	ADD	5162	0.874491	0.0861458	0.738632	1.03534	-1.55681	0.119515	.
run4	9	22497099	9:22497099:A:G	A	G	N	G	A	A	503.133	2285.16	0.270079	0.261504	0.272043	0.842663	N	ADD	5162	0.97961	0.0638692	0.864346	1.11025	-0.322543	0.747041	.
run4	9	22498439	9:22498439:G:A	G	A	N	G	A	A	793.481	3531.13	0.41889	0.412412	0.420373	0.674019	N	ADD	5162	0.969434	0.0639236	0.855277	1.09883	-0.485619	0.627238	.
run4	9	22498469	9:22498469:T:C	T	C	N	C	T	T	546.667	2479.06	0.293077	0.284131	0.295126	0.79114	N	ADD	5162	0.976224	0.0642842	0.860658	1.10731	-0.374319	0.708167	.
run4	9	22499261	9:22499261:A:G	A	G	N	G	A	A	546.926	2480.08	0.293201	0.284265	0.295248	0.791412	N	ADD	5162	0.976455	0.0642615	0.8609	1.10752	-0.370773	0.710807	.
run4	9	22499822	9:22499822:C:G	C	G	N	G	C	C	535.46	2439.15	0.288126	0.278306	0.290375	0.805534	N	ADD	5162	0.97151	0.064104	0.856805	1.10157	-0.450889	0.652069	.
run4	9	22499958	9:22499958:G:A	G	A	N	G	A	A	619.109	2800.52	0.331231	0.321782	0.333395	0.717959	N	ADD	5162	0.973128	0.0652625	0.856285	1.10591	-0.417382	0.676399	.
run4	9	22500779	9:22500779:G:A	G	A	N	A	G	G	543.879	2471.84	0.292108	0.282682	0.294267	0.791426	N	ADD	5162	0.973448	0.0643895	0.858033	1.10439	-0.417945	0.675987	.
run4	9	22501287	9:22501287:G:A	G	A	N	G	A	A	927.302	4195.19	0.496173	0.481966	0.499427	0.615307	N	ADD	5162	0.903162	0.0664095	0.792936	1.02871	-1.53371	0.125101	.
run4	9	22501334	9:22501334:A:G	A	G	N	G	A	A	535.992	2442.31	0.288484	0.278582	0.290752	0.804941	N	ADD	5162	0.970806	0.0641054	0.856182	1.10078	-0.462183	0.64395	.
run4	9	22502680	9:22502680:G:A	G	A	N	A	G	G	491.077	2238.33	0.264374	0.255237	0.266467	0.787873	N	ADD	5162	0.967684	0.0664683	0.849485	1.10233	-0.49421	0.621158	.
run4	9	22502986	9:22502986:T:G	T	G	N	G	T	T	507.165	2302.16	0.272116	0.263599	0.274067	0.837879	N	ADD	5162	0.97991	0.0638585	0.864629	1.11056	-0.317798	0.750638	.
run4	9	22504357	9:22504357:G:A	G	A	N	A	G	G	459.353	2054.59	0.243505	0.238749	0.244594	0.900988	N	ADD	5162	1.00325	0.0635622	0.885735	1.13635	0.0510143	0.959314	.
run4	9	22504569	9:22504569:T:C	T	C	N	C	T	T	452.822	2019.34	0.239458	0.235354	0.240398	0.846343	N	ADD	5162	1.00617	0.0658634	0.884314	1.14481	0.0933223	0.925648	.
run4	9	22504926	9:22504926:G:A	G	A	N	A	G	G	227.478	1093.75	0.127977	0.118232	0.130209	0.859731	N	ADD	5162	0.874511	0.086152	0.738639	1.03538	-1.55644	0.119603	.
run4	9	22504927	9:22504927:T:C	T	C	N	C	T	T	445.49	1986.24	0.235542	0.231543	0.236457	0.862663	N	ADD	5162	1.0067	0.0656093	0.885223	1.14484	0.101762	0.918946	.
run4	9	22505104	9:22505104:G:A	G	A	N	A	G	G	177.722	862.165	0.100725	0.0923712	0.102639	0.880858	N	ADD	5162	0.872273	0.0945495	0.724723	1.04986	-1.4453	0.148374	.
run4	9	22505193	9:22505193:T:C	T	C	N	C	T	T	460.215	2051.15	0.243255	0.239197	0.244184	0.907843	N	ADD	5162	1.00768	0.0632692	0.890164	1.14072	0.120999	0.903692	.
run4	9	22506019	9:22506019:T:C	T	C	N	C	T	T	240.593	1157.5	0.135421	0.125048	0.137797	0.811383	N	ADD	5162	0.865834	0.0867246	0.73049	1.02625	-1.66115	0.0966841	.
run4	9	22506722	9:22506722:T:C	T	C	N	C	T	T	228.08	1096.37	0.128288	0.118545	0.13052	0.856378	N	ADD	5162	0.874227	0.0862381	0.738275	1.03521	-1.55865	0.119079	.
run4	9	22507130	9:22507130:T:C	T	C	N	C	T	T	697.397	3195.88	0.377109	0.362472	0.380461	0.78354	N	ADD	5162	0.933988	0.0610291	0.828692	1.05266	-1.119	0.263139	.
run4	9	22507198	9:22507198:T:C	T	C	N	C	T	T	239.835	1154.14	0.135022	0.124654	0.137397	0.814186	N	ADD	5162	0.866	0.0866818	0.730692	1.02636	-1.65975	0.0969647	.
run4	9	22507265	9:22507265:G:A	G	A	N	G	A	A	844.918	3824.89	0.452326	0.439146	0.455345	0.816053	N	ADD	5162	0.945545	0.057944	0.844035	1.05926	-0.966341	0.333873	.
run4	9	22507505	9:22507505:A:G	A	G	N	G	A	A	239.835	1154.14	0.135022	0.124654	0.137397	0.814186	N	ADD	5162	0.866	0.0866818	0.730692	1.02636	-1.65975	0.0969647	.
run4	9	22507698	9:22507698:T:C	T	C	N	C	T	T	230.57	1122.96	0.131105	0.119839	0.133686	0.892066	N	ADD	5162	0.866387	0.0839781	0.734902	1.0214	-1.70787	0.0876596	.
run4	9	22507829	9:22507829:G:A	G	A	N	A	G	G	456.828	2040.46	0.241892	0.237437	0.242912	0.908567	N	ADD	5162	1.00575	0.063411	0.888209	1.13885	0.090437	0.92794	.
run4	9	22507925	9:22507925:C:A	C	A	N	A	C	C	239.804	1154.05	0.135011	0.124638	0.137387	0.81424	N	ADD	5162	0.865959	0.0866828	0.730655	1.02632	-1.66029	0.0968567	.
run4	9	22507925	9:22507925:C:T	C	T	N	T	C	C	446.702	1990.26	0.236048	0.232174	0.236935	0.848913	N	ADD	5162	1.00794	0.0661002	0.88546	1.14736	0.1196	0.9048	.
run4	9	22508100	9:22508100:T:C	T	C	N	C	T	T	230.777	1122.82	0.131112	0.119947	0.133669	0.891984	N	ADD	5162	0.867282	0.0839593	0.735688	1.02241	-1.69596	0.0898937	.
run4	9	22508364	9:22508364:A:G	A	G	N	A	G	G	134.781	569.162	0.0681851	0.0700524	0.0677574	0.484395	N	ADD	5162	1.03781	0.145113	0.780904	1.37924	0.25576	0.798136	.
run4	9	22508382	9:22508382:C:T	C	T	N	C	T	T	843.052	3822.67	0.45193	0.438177	0.45508	0.814702	N	ADD	5162	0.942769	0.0580284	0.841418	1.05633	-1.0156	0.309819	.
run4	9	22508807	9:22508807:C:T	C	T	N	C	T	T	845.189	3827.33	0.452588	0.439287	0.455634	0.816259	N	ADD	5162	0.945054	0.0579362	0.843609	1.0587	-0.975446	0.329339	.
run4	9	22509012	9:22509012:G:A	G	A	N	A	G	G	223.682	1090.58	0.127301	0.116259	0.129831	0.921136	N	ADD	5162	0.870017	0.0836248	0.738493	1.02497	-1.66509	0.0958958	.
run4	9	22509069	9:22509069:G:T	G	T	N	T	G	G	230.866	1123.18	0.131155	0.119993	0.133712	0.89167	N	ADD	5162	0.867287	0.0839624	0.735688	1.02243	-1.69583	0.0899187	.
run4	9	22509658	9:22509658:A:C	A	C	N	C	A	A	230.843	1123.08	0.131143	0.119981	0.1337	0.891745	N	ADD	5162	0.867306	0.0839618	0.735705	1.02245	-1.69558	0.0899653	.
run4	9	22509911	9:22509911:C:A	C	A	N	A	C	C	457.65	2045.22	0.242432	0.237864	0.243479	0.906061	N	ADD	5162	1.00463	0.0634618	0.887127	1.13769	0.0727395	0.942013	.
run4	9	22510189	9:22510189:TA:TAA	T	TA	N	TA	T	T	457.436	2042.95	0.242191	0.237753	0.243208	0.847211	N	ADD	5162	1.00507	0.065575	0.883852	1.14292	0.0771414	0.938511	.
run4	9	22510396	9:22510396:C:T	C	T	N	T	C	C	219.411	1067.56	0.124658	0.114039	0.12709	0.93198	N	ADD	5162	0.874424	0.0838065	0.741969	1.03052	-1.60119	0.109335	.
run4	9	22510754	9:22510754:A:G	A	G	N	G	A	A	697.164	3197.35	0.377229	0.362352	0.380637	0.783263	N	ADD	5162	0.932866	0.0610643	0.827639	1.05147	-1.13805	0.255102	.
run4	9	22511197	9:22511197:ATTATTTAT:A	ATTATTTAT	A	N	A	ATTATTTAT	ATTATTTAT	227.577	1093.78	0.127989	0.118283	0.130212	0.85745	N	ADD	5162	0.874645	0.0862605	0.738596	1.03575	-1.55271	0.120493	.
run4	9	22511448	9:22511448:C:T	C	T	N	T	C	C	231.716	1124.73	0.131388	0.120434	0.133897	0.891011	N	ADD	5162	0.868902	0.0838714	0.73719	1.02415	-1.67548	0.0938403	.
run4	9	22511962	9:22511962:A:C	A	C	N	C	A	A	231.409	1123.86	0.131273	0.120275	0.133793	0.890798	N	ADD	5162	0.869526	0.083929	0.737636	1.025	-1.66578	0.0957569	.
run4	9	22512014	9:22512014:A:G	A	G	N	G	A	A	100.612	452.027	0.0535295	0.0522931	0.0538127	0.42174	N	ADD	5162	0.902508	0.179891	0.634348	1.28403	-0.570224	0.568526	.
run4	9	22512262	9:22512262:C:T	C	T	N	C	T	T	844.728	3826.16	0.45243	0.439048	0.455495	0.815895	N	ADD	5162	0.944631	0.0579529	0.843204	1.05826	-0.982888	0.325663	.
run4	9	22513120	9:22513120:T:A	T	A	N	A	T	T	230.875	1123.34	0.131172	0.119998	0.133731	0.890894	N	ADD	5162	0.867223	0.0839963	0.735585	1.02242	-1.69602	0.0898818	.
run4	9	22513202	9:22513202:C:T	C	T	N	T	C	C	227.36	1104.37	0.128994	0.11817	0.131473	0.904056	N	ADD	5162	0.871565	0.0838899	0.739423	1.02732	-1.63863	0.10129	.
run4	9	22513285	9:22513285:A:G	A	G	N	G	A	A	227.448	1104.73	0.129037	0.118216	0.131516	0.903985	N	ADD	5162	0.871614	0.0838803	0.739478	1.02736	-1.63816	0.101389	.
run4	9	22513319	9:22513319:G:A	G	A	N	A	G	G	230.979	1123.71	0.131218	0.120052	0.133776	0.890832	N	ADD	5162	0.86733	0.0839844	0.735693	1.02252	-1.69479	0.090116	.
run4	9	22513555	9:22513555:GA:G	GA	G	N	G	GA	GA	240.429	1156.67	0.135326	0.124963	0.137699	0.810924	N	ADD	5162	0.865795	0.0867742	0.730387	1.02631	-1.66071	0.0967718	.
run4	9	22513603	9:22513603:A:G	A	G	N	G	A	A	460.22	2050.81	0.243222	0.2392	0.244144	0.909392	N	ADD	5162	1.0078	0.0632185	0.890358	1.14074	0.12297	0.902131	.
run4	9	22513682	9:22513682:A:G	A	G	N	G	A	A	232.259	1126.61	0.131622	0.120717	0.13412	0.889418	N	ADD	5162	0.869674	0.0838668	0.737851	1.02505	-1.66498	0.0959159	.
run4	9	22513841	9:22513841:T:C	T	C	N	C	T	T	230.946	1123.59	0.131202	0.120034	0.133761	0.890962	N	ADD	5162	0.867336	0.0839824	0.735701	1.02252	-1.69474	0.090124	.
run4	9	22513910	9:22513910:C:CA	C	CA	N	CA	C	C	240.389	1156.69	0.135324	0.124942	0.137702	0.81098	N	ADD	5162	0.865531	0.0867779	0.730159	1.026	-1.66416	0.0960813	.
run4	9	22513927	9:22513927:T:C	T	C	N	C	T	T	230.87	1123.53	0.131189	0.119995	0.133753	0.890873	N	ADD	5162	0.866956	0.0839991	0.735355	1.02211	-1.69963	0.0892007	.
run4	9	22514356	9:22514356:G:A	G	A	N	A	G	G	231.083	1124.46	0.131301	0.120106	0.133865	0.890478	N	ADD	5162	0.867096	0.0839935	0.735481	1.02226	-1.69782	0.0895422	.
run4	9	22514381	9:22514381:T:G	T	G	N	G	T	T	231.007	1124.02	0.131251	0.120066	0.133812	0.890567	N	ADD	5162	0.867057	0.0839939	0.735448	1.02222	-1.69834	0.0894431	.
run4	9	22514458	9:22514458:T:G	T	G	N	G	T	T	229.712	1116.44	0.130391	0.119393	0.13291	0.886248	N	ADD	5162	0.867281	0.0843603	0.73511	1.02322	-1.68791	0.0914288	.
run4	9	22514459	9:22514459:G:A	G	A	N	A	G	G	229.714	1116.45	0.130392	0.119394	0.13291	0.88624	N	ADD	5162	0.86728	0.0843604	0.735108	1.02321	-1.68792	0.091426	.
run4	9	22514877	9:22514877:A:G	A	G	N	G	A	A	230.994	1124.05	0.131252	0.120059	0.133816	0.890366	N	ADD	5162	0.866941	0.0840056	0.735333	1.0221	-1.69969	0.0891883	.
run4	9	22514989	9:22514989:G:T	G	T	N	T	G	G	232.173	1129.7	0.131913	0.120672	0.134488	0.885487	N	ADD	5162	0.866547	0.084068	0.734908	1.02176	-1.70385	0.0884089	.
run4	9	22515738	9:22515738:G:C	G	C	N	C	G	G	231.581	1126.46	0.131543	0.120365	0.134103	0.888165	N	ADD	5162	0.866778	0.0840361	0.73515	1.02197	-1.70132	0.088883	.
run4	9	22515957	9:22515957:T:C	T	C	N	C	T	T	460.607	2053.37	0.243509	0.239401	0.244449	0.909379	N	ADD	5162	1.0074	0.063196	0.890039	1.14023	0.116642	0.907143	.
run4	9	22516421	9:22516421:C:T	C	T	N	C	T	T	847.067	3836.87	0.453694	0.440264	0.45677	0.815672	N	ADD	5162	0.944202	0.0579475	0.842829	1.05777	-0.990823	0.321772	.
run4	9	22516963	9:22516963:A:G	A	G	N	G	A	A	460.291	2056.3	0.243762	0.239236	0.244798	0.92458	N	ADD	5162	1.00404	0.0626832	0.887967	1.1353	0.0643894	0.94866	.
run4	9	22517033	9:22517033:C:A	C	A	N	A	C	C	223.146	1086.23	0.126828	0.11598	0.129313	0.919479	N	ADD	5162	0.871264	0.0837833	0.739321	1.02675	-1.64485	0.100001	.
run4	9	22517146	9:22517146:C:A	C	A	N	C	A	A	845.872	3833.48	0.453249	0.439642	0.456366	0.826548	N	ADD	5162	0.943686	0.0575688	0.842995	1.0564	-1.00683	0.314019	.
run4	9	22517147	9:22517147:A:G	A	G	N	G	A	A	232.805	1133	0.132294	0.121	0.134881	0.881526	N	ADD	5162	0.864712	0.0841639	0.733214	1.01979	-1.7271	0.0841506	.
run4	9	22517761	9:22517761:C:G	C	G	N	G	C	C	220.759	1075.29	0.125538	0.11474	0.128011	0.922379	N	ADD	5162	0.871043	0.0840346	0.73877	1.027	-1.64294	0.100395	.
run4	9	22518182	9:22518182:G:A	G	A	N	A	G	G	233.072	1134.39	0.132454	0.121139	0.135046	0.881027	N	ADD	5162	0.864068	0.0841565	0.732679	1.01902	-1.7361	0.0825461	.
run4	9	22518310	9:22518310:C:G	C	G	N	G	C	C	460.245	2056	0.243727	0.239212	0.244762	0.924183	N	ADD	5162	1.00411	0.0626994	0.887997	1.13541	0.0654203	0.947839	.
run4	9	22519473	9:22519473:G:A	G	A	N	G	A	A	132.164	554.99	0.0665589	0.0686924	0.0660703	0.502302	N	ADD	5162	1.04914	0.143807	0.791452	1.39073	0.333583	0.738694	.
run4	9	22519474	9:22519474:T:C	T	C	N	C	T	T	470.783	2104.54	0.24945	0.244689	0.25054	0.917858	N	ADD	5162	1.00407	0.0623909	0.888495	1.13467	0.0650372	0.948144	.
run4	9	22520857	9:22520857:G:T	G	T	N	T	G	G	222.087	1079.97	0.12612	0.11543	0.128568	0.922608	N	ADD	5162	0.872741	0.0838053	0.740543	1.02854	-1.6242	0.104333	.
run4	9	22521090	9:22521090:A:G	A	G	N	G	A	A	468.457	2089.2	0.247739	0.243481	0.248715	0.907255	N	ADD	5162	1.00531	0.0629201	0.888675	1.13726	0.0841913	0.932904	.
run4	9	22521265	9:22521265:C:G	C	G	N	C	G	G	620.779	2739.92	0.325523	0.32265	0.326181	0.829683	N	ADD	5162	1.00974	0.0605315	0.896774	1.13693	0.160052	0.872841	.
run4	9	22521520	9:22521520:G:T	G	T	N	G	T	T	153.318	656.092	0.0784008	0.0796869	0.0781062	0.521072	N	ADD	5162	1.01941	0.132266	0.786617	1.32109	0.145336	0.884446	.
run4	9	22522738	9:22522738:A:G	A	G	N	G	A	A	460.578	2058.37	0.24399	0.239385	0.245044	0.923836	N	ADD	5162	1.00354	0.0626955	0.887501	1.13475	0.0563921	0.955029	.
run4	9	22522752	9:22522752:G:C	G	C	N	C	G	G	178.888	756.89	0.090641	0.0929772	0.0901059	0.707754	N	ADD	5162	1.05826	0.105649	0.860324	1.30173	0.53595	0.591993	.
run4	9	22523533	9:22523533:G:A	G	A	N	A	G	G	487.139	2183.48	0.25868	0.253191	0.259938	0.874926	N	ADD	5162	0.998031	0.0632349	0.881695	1.12972	-0.0311623	0.97514	.
run4	9	22524417	9:22524417:G:C	G	C	N	C	G	G	473.894	2133.24	0.252531	0.246306	0.253957	0.895866	N	ADD	5162	0.988919	0.0630416	0.873976	1.11898	-0.17676	0.859697	.
run4	9	22524925	9:22524925:T:C	T	C	N	C	T	T	468.025	2105.4	0.249266	0.243256	0.250643	0.907701	N	ADD	5162	0.990986	0.0628881	0.876066	1.12098	-0.143987	0.885511	.
run4	9	22525279	9:22525279:T:C	T	C	N	C	T	T	468.203	2106.34	0.249375	0.243349	0.250755	0.907227	N	ADD	5162	0.990877	0.0628963	0.875956	1.12088	-0.145711	0.88415	.
run4	9	22525505	9:22525505:A:G	A	G	N	A	G	G	787.837	3620.29	0.426979	0.409478	0.430987	0.791214	N	ADD	5162	0.921186	0.059549	0.819708	1.03523	-1.37858	0.168024	.
run4	9	22525699	9:22525699:G:A	G	A	N	G	A	A	132.316	555.61	0.0666337	0.0687714	0.066144	0.501944	N	ADD	5162	1.04928	0.143781	0.791597	1.39084	0.334554	0.737961	.
run4	9	22526803	9:22526803:T:C	T	C	N	C	T	T	466.401	2094.99	0.248101	0.242412	0.249403	0.912254	N	ADD	5162	0.992626	0.0628166	0.87764	1.12268	-0.117818	0.906212	.
run4	9	22527117	9:22527117:C:G	C	G	N	C	G	G	132.327	555.74	0.0666473	0.0687771	0.0661595	0.500597	N	ADD	5162	1.04899	0.143963	0.791098	1.39096	0.332231	0.739715	.
run4	9	22527750	9:22527750:A:C	A	C	N	C	A	A	223.136	1085.93	0.126798	0.115975	0.129277	0.918804	N	ADD	5162	0.871371	0.083821	0.739357	1.02696	-1.64264	0.100457	.
run4	9	22528065	9:22528065:T:C	T	C	N	C	T	T	128.284	448.125	0.055832	0.0666757	0.0533483	0.855467	N	ADD	5162	1.26036	0.114823	1.00637	1.57845	2.01524	0.0438793	.
run4	9	22530207	9:22530207:A:G	A	G	N	G	A	A	141.942	502.796	0.0624504	0.0737743	0.0598567	0.897479	N	ADD	5162	1.23052	0.106628	0.99845	1.51653	1.94542	0.0517249	.
run4	9	22531190	9:22531190:G:A	G	A	N	G	A	A	289.23	1379.61	0.161647	0.150327	0.164239	0.734991	N	ADD	5162	0.861301	0.0847566	0.729474	1.01695	-1.76165	0.078129	.
run4	9	22532145	9:22532145:C:T	C	T	N	T	C	C	445.654	2003.96	0.237273	0.231629	0.238566	0.974877	N	ADD	5162	0.996062	0.0617305	0.882554	1.12417	-0.063921	0.949033	.
run4	9	22533727	9:22533727:GGT:G	GGT	G	N	G	GGT	GGT	904.654	3837.64	0.459346	0.470194	0.456862	0.736664	N	ADD	5162	1.0683	0.0607589	0.948361	1.2034	1.08734	0.276886	.
run4	9	22534184	9:22534184:G:A	G	A	N	A	G	G	224.921	1093.64	0.127718	0.116903	0.130195	0.908587	N	ADD	5162	0.870727	0.0840106	0.738537	1.02658	-1.64773	0.0994081	.
run4	9	22534381	9:22534381:A:G	A	G	N	G	A	A	225.11	1094.01	0.127772	0.117001	0.130239	0.908064	N	ADD	5162	0.87125	0.0840078	0.738985	1.02719	-1.64063	0.100874	.
run4	9	22535439	9:22535439:T:C	T	C	N	C	T	T	330.481	1456.7	0.173109	0.171768	0.173417	0.621503	N	ADD	5162	0.984702	0.0875483	0.829437	1.16903	-0.176093	0.860221	.
run4	9	22535511	9:22535511:T:C	T	C	N	T	C	C	619.178	2741.62	0.325532	0.321818	0.326383	0.859246	N	ADD	5162	1.0022	0.0595888	0.891724	1.12635	0.0367979	0.970646	.
run4	9	22535878	9:22535878:C:A	C	A	N	A	C	C	467.286	2104.52	0.24911	0.242872	0.250538	0.97938	N	ADD	5162	0.992689	0.060594	0.881527	1.11787	-0.121102	0.90361	.
run4	9	22537255	9:22537255:A:G	A	G	N	G	A	A	484.087	2175.47	0.257609	0.251605	0.258984	1.01671	N	ADD	5162	0.993864	0.0587433	0.885777	1.11514	-0.104775	0.916554	.
run4	9	22539219	9:22539219:CTG:C	CTG	C	N	C	CTG	CTG	457.896	2056.34	0.243533	0.237992	0.244802	0.966242	N	ADD	5162	0.996015	0.0614261	0.883039	1.12345	-0.0649998	0.948174	.
run4	9	22540580	9:22540580:T:C	T	C	N	C	T	T	237.465	1146.61	0.134064	0.123422	0.136502	0.872504	N	ADD	5162	0.871467	0.0839367	0.739271	1.0273	-1.63906	0.1012	.
run4	9	22540745	9:22540745:C:T	C	T	N	C	T	T	645.929	2862.45	0.339827	0.335722	0.340768	0.855176	N	ADD	5162	0.999295	0.0590377	0.890104	1.12188	-0.0119461	0.990469	.
run4	9	22541093	9:22541093:G:A	G	A	N	G	A	A	878.061	3987.48	0.471285	0.456373	0.4747	0.837565	N	ADD	5162	0.934483	0.0570244	0.835665	1.04499	-1.1883	0.234717	.
run4	9	22541383	9:22541383:A:G	A	G	N	G	A	A	449.856	2051.74	0.242309	0.233813	0.244255	0.959121	N	ADD	5162	0.976533	0.0620064	0.864783	1.10272	-0.38297	0.701742	.
run4	9	22542184	9:22542184:G:A	G	A	N	A	G	G	224.441	1091.7	0.127483	0.116653	0.129964	0.891042	N	ADD	5162	0.867594	0.0849926	0.734464	1.02486	-1.6711	0.0947017	.
run4	9	22542285	9:22542285:A:G	A	G	N	G	A	A	932.418	4122.39	0.489618	0.484625	0.490761	0.917229	N	ADD	5162	0.973367	0.0544809	0.874788	1.08306	-0.495469	0.620269	.
run4	9	22543147	9:22543147:T:A	T	A	N	A	T	T	704.979	3016.02	0.360422	0.366413	0.35905	0.889708	N	ADD	5162	1.03766	0.0569307	0.928099	1.16015	0.649307	0.51614	.
run4	9	22543626	9:22543626:G:A	G	A	N	A	G	G	834.182	3633.98	0.432794	0.433567	0.432616	0.86976	N	ADD	5162	1.00974	0.0563684	0.904122	1.12769	0.171885	0.863528	.
run4	9	22544459	9:22544459:G:A	G	A	N	A	G	G	207.577	1005.26	0.117477	0.107888	0.119673	0.899952	N	ADD	5162	0.874299	0.0874817	0.736539	1.03783	-1.53555	0.124649	.
run4	9	22544607	9:22544607:A:G	A	G	N	G	A	A	207.309	1004.12	0.117341	0.107749	0.119538	0.901314	N	ADD	5162	0.874271	0.0874592	0.736548	1.03775	-1.53631	0.124463	.
run4	9	22545159	9:22545159:A:G	A	G	N	G	A	A	209.191	1010.93	0.118183	0.108727	0.120349	0.898277	N	ADD	5162	0.876277	0.0872728	0.738507	1.03975	-1.51334	0.130194	.
run4	9	22545280	9:22545280:C:T	C	T	N	T	C	C	207.31	1003.69	0.117299	0.10775	0.119487	0.901452	N	ADD	5162	0.87479	0.0874562	0.736989	1.03836	-1.52958	0.126121	.
run4	9	22545798	9:22545798:G:A	G	A	N	G	A	A	951.751	4198.08	0.498822	0.494673	0.499772	0.969646	N	ADD	5162	0.979087	0.0529182	0.882627	1.08609	-0.399391	0.689605	.
run4	9	22546002	9:22546002:A:G	A	G	N	G	A	A	834.133	3636.04	0.432989	0.433541	0.432862	0.846697	N	ADD	5162	1.01381	0.0570559	0.906549	1.13377	0.240427	0.809999	.
run4	9	22546355	9:22546355:AC:A	AC	A	N	AC	A	A	780.773	3364.1	0.40148	0.405807	0.400488	0.76608	N	ADD	5162	1.03066	0.0600884	0.916149	1.15947	0.502502	0.615314	.
run4	9	22547359	9:22547359:C:A	C	A	N	C	A	A	751.184	3209.35	0.383624	0.390428	0.382066	0.849226	N	ADD	5162	1.04316	0.0574438	0.932083	1.16747	0.735587	0.461982	.
run4	9	22547508	9:22547508:C:T	C	T	N	C	T	T	757.898	3239.5	0.387195	0.393918	0.385655	0.841121	N	ADD	5162	1.04246	0.05762	0.931133	1.16709	0.721623	0.470526	.
run4	9	22547789	9:22547789:A:G	A	G	N	G	A	A	765.411	3246.4	0.388591	0.397823	0.386477	0.898831	N	ADD	5162	1.05036	0.0558185	0.941515	1.1718	0.880304	0.378695	.
run4	9	22548451	9:22548451:C:T	C	T	N	T	C	C	828.505	3616.65	0.430566	0.430616	0.430554	0.84724	N	ADD	5162	1.01118	0.0570469	0.904211	1.1308	0.194887	0.845481	.
run4	9	22549385	9:22549385:A:G	A	G	N	G	A	A	224.193	1089.25	0.127223	0.116524	0.129673	0.885707	N	ADD	5162	0.868455	0.085321	0.73472	1.02653	-1.65305	0.0983215	.
run4	9	22549702	9:22549702:T:C	T	C	N	C	T	T	661.49	2812.24	0.336471	0.34381	0.33479	0.878269	N	ADD	5162	1.04894	0.0581305	0.935991	1.17553	0.822015	0.411069	.
run4	9	22551275	9:22551275:CT:C	CT	C	N	C	CT	CT	653.176	2809.16	0.335368	0.339489	0.334424	0.809948	N	ADD	5162	1.0337	0.0607306	0.917695	1.16436	0.545688	0.58528	.
run4	9	22551732	9:22551732:G:C	G	C	N	C	G	G	674.826	2878.35	0.344167	0.350741	0.342661	0.872502	N	ADD	5162	1.04425	0.0580359	0.931971	1.17005	0.746003	0.455665	.
run4	9	22552593	9:22552593:T:A	T	A	N	A	T	T	207.287	1003.86	0.117314	0.107738	0.119508	0.896903	N	ADD	5162	0.873958	0.087714	0.735916	1.03789	-1.53594	0.124553	.
run4	9	22552734	9:22552734:A:AT	A	AT	N	A	AT	AT	815.36	3485.59	0.416597	0.423784	0.414951	0.708664	N	ADD	5162	1.05364	0.0621867	0.932736	1.19021	0.840216	0.400787	.
run4	9	22553607	9:22553607:A:C	A	C	N	C	A	A	224.623	1091.73	0.127505	0.116748	0.129968	0.88345	N	ADD	5162	0.867768	0.0853619	0.73408	1.0258	-1.66153	0.0966073	.
run4	9	22553728	9:22553728:A:G	A	G	N	G	A	A	307.729	1299.63	0.155692	0.159942	0.154718	0.856074	N	ADD	5162	1.06928	0.0765472	0.920307	1.24236	0.875033	0.381556	.
run4	9	22553767	9:22553767:G:A	G	A	N	A	G	G	653.67	2779.65	0.332557	0.339746	0.330911	0.870963	N	ADD	5162	1.04945	0.0585442	0.935682	1.17705	0.824411	0.409706	.
run4	9	22554286	9:22554286:G:A	G	A	N	A	G	G	671.939	2871.43	0.343217	0.349241	0.341837	0.867988	N	ADD	5162	1.0416	0.0582523	0.929213	1.16757	0.699636	0.484154	.
run4	9	22554514	9:22554514:C:T	C	T	N	T	C	C	671.926	2871.39	0.343212	0.349234	0.341832	0.868005	N	ADD	5162	1.04159	0.0582519	0.929207	1.16756	0.699522	0.484226	.
run4	9	22554582	9:22554582:C:G	C	G	N	G	C	C	653.173	2809.12	0.335363	0.339487	0.334419	0.809705	N	ADD	5162	1.03365	0.0607386	0.917641	1.16433	0.544899	0.585823	.
run4	9	22554601	9:22554601:G:A	G	A	N	A	G	G	831.94	3628.08	0.432005	0.432401	0.431915	0.841054	N	ADD	5162	1.01249	0.0572307	0.905053	1.13267	0.216819	0.828349	.
run4	9	22555026	9:22555026:C:A	C	A	N	A	C	C	674.655	2879.64	0.344275	0.350652	0.342815	0.866125	N	ADD	5162	1.04451	0.0582615	0.931796	1.17086	0.747482	0.454773	.
run4	9	22555606	9:22555606:A:T	A	T	N	T	A	A	671.926	2871.39	0.343212	0.349234	0.341832	0.868005	N	ADD	5162	1.04159	0.0582519	0.929207	1.16756	0.699522	0.484226	.
