## Supplemental tables for "Locus 9p21.3 CAD Risk Across Diverse Populations: LD and Allelic Heterogeneity Explain Variation Across Ancestries and Reduced Replication in Africans" (part 39 of 56)

### Sheet: Table S12 MVP Nat Homo Conditio (continued)
Table S12 | Conditional analysis in MVP NAT Homozygous (build 37). Conditional analysis was performed using PLINK2. The column “iter” indicates the iteration of the analysis: “run 1” corresponds to the unconditioned CAD association, while subsequent runs condition on the lead SNP(s) from the previous step.
run4	9	22556391	9:22556391:G:A	G	A	N	A	G	G	670.923	2867.04	0.342693	0.348712	0.341315	0.8659	N	ADD	5162	1.04174	0.058343	0.929173	1.16794	0.700861	0.48339	.
run4	9	22556447	9:22556447:C:G	C	G	N	G	C	C	671.958	2871.46	0.343221	0.34925	0.34184	0.867978	N	ADD	5162	1.04165	0.058252	0.92926	1.16763	0.70049	0.483621	.
run4	9	22557527	9:22557527:T:C	T	C	N	T	C	C	418.973	1891.73	0.223818	0.217762	0.225206	0.688365	N	ADD	5162	0.919352	0.0755221	0.792861	1.06602	-1.11341	0.265534	.
run4	9	22558287	9:22558287:C:G	C	G	N	C	G	G	739.08	3161.19	0.377786	0.384137	0.376332	0.807634	N	ADD	5162	1.04479	0.0590988	0.930515	1.1731	0.741375	0.458466	.
run4	9	22558421	9:22558421:G:A	G	A	N	A	G	G	671.954	2871.53	0.343228	0.349248	0.341848	0.867986	N	ADD	5162	1.04158	0.0582521	0.929201	1.16756	0.699403	0.4843	.
run4	9	22558979	9:22558979:G:A	G	A	N	A	G	G	671.961	2871.56	0.343232	0.349252	0.341853	0.868044	N	ADD	5162	1.04157	0.0582497	0.929191	1.16753	0.699176	0.484442	.
run4	9	22560123	9:22560123:A:G	A	G	N	G	A	A	145.732	521.43	0.0646224	0.0757443	0.062075	0.885183	N	ADD	5162	1.21303	0.105966	0.985541	1.49304	1.82252	0.0683757	.
run4	9	22560294	9:22560294:CT:C	CT	C	N	C	CT	CT	807.527	3504.43	0.417664	0.419713	0.417194	0.79284	N	ADD	5162	1.02212	0.0591946	0.910152	1.14785	0.369554	0.711715	.
run4	9	22560299	9:22560299:G:T	G	T	N	T	G	G	831.914	3627.63	0.431959	0.432388	0.431861	0.841174	N	ADD	5162	1.01266	0.0572281	0.905209	1.13286	0.219751	0.826065	.
run4	9	22560398	9:22560398:G:A	G	A	N	A	G	G	207.366	1004.57	0.11739	0.107779	0.119592	0.896131	N	ADD	5162	0.873575	0.0877292	0.735571	1.03747	-1.54067	0.123397	.
run4	9	22560524	9:22560524:T:A	T	A	N	A	T	T	215.04	1038.1	0.121381	0.111767	0.123583	0.873076	N	ADD	5162	0.872511	0.0876091	0.734849	1.03596	-1.55669	0.119544	.
run4	9	22560837	9:22560837:G:A	G	A	N	A	G	G	671.926	2871.39	0.343212	0.349234	0.341832	0.868005	N	ADD	5162	1.04159	0.0582519	0.929207	1.16756	0.699522	0.484226	.
run4	9	22562121	9:22562121:A:G	A	G	N	G	A	A	672.287	2872.86	0.343389	0.349422	0.342007	0.868338	N	ADD	5162	1.04166	0.0582324	0.929307	1.1676	0.700939	0.483341	.
run4	9	22562842	9:22562842:A:T	A	T	N	T	A	A	586.83	2528.75	0.30178	0.305005	0.301042	0.704728	N	ADD	5162	1.04141	0.0668601	0.913504	1.18723	0.606886	0.543926	.
run4	9	22562994	9:22562994:C:G	C	G	N	G	C	C	671.853	2871.64	0.343229	0.349196	0.341862	0.86764	N	ADD	5162	1.04124	0.0582656	0.928872	1.16721	0.693617	0.487922	.
run4	9	22563870	9:22563870:TATATATA:T	TATATATA	T	N	TATATATA	T	T	646.808	2882.64	0.341868	0.336179	0.343171	0.516865	N	ADD	5162	0.907327	0.076114	0.781584	1.0533	-1.27772	0.201348	.
run4	9	22563952	9:22563952:G:GTA	G	GTA	N	GTA	G	G	211.117	1003.36	0.117636	0.109728	0.119447	0.808785	N	ADD	5162	0.883466	0.0918691	0.737888	1.05776	-1.34869	0.177437	.
run4	9	22564668	9:22564668:T:G	T	G	N	G	T	T	680.34	2904.72	0.347255	0.353607	0.3458	0.855845	N	ADD	5162	1.04403	0.0584921	0.930949	1.17085	0.736706	0.461301	.
run4	9	22565072	9:22565072:T:C	T	C	N	C	T	T	672.409	2873.62	0.343474	0.349485	0.342098	0.867726	N	ADD	5162	1.04148	0.0582528	0.929105	1.16744	0.697646	0.485398	.
run4	9	22565185	9:22565185:G:A	G	A	N	A	G	G	196.092	945.232	0.110551	0.101919	0.112528	0.918763	N	ADD	5162	0.882523	0.0886915	0.741705	1.05007	-1.40905	0.158821	.
run4	9	22565344	9:22565344:A:G	A	G	N	G	A	A	679.01	2901.41	0.346806	0.352916	0.345407	0.788203	N	ADD	5162	1.04498	0.0609855	0.927254	1.17766	0.721517	0.470592	.
run4	9	22565750	9:22565750:T:A	T	A	N	A	T	T	679.044	2901.51	0.346819	0.352934	0.345418	0.788195	N	ADD	5162	1.04502	0.0609851	0.927285	1.1777	0.722059	0.470258	.
run4	9	22566105	9:22566105:G:T	G	T	N	T	G	G	678.96	2901.13	0.346773	0.35289	0.345372	0.788086	N	ADD	5162	1.04503	0.0609913	0.927288	1.17773	0.722223	0.470157	.
run4	9	22566808	9:22566808:T:C	T	C	N	C	T	T	659.681	2834.87	0.338488	0.342869	0.337484	0.798051	N	ADD	5162	1.03614	0.06102	0.919344	1.16777	0.581817	0.56069	.
run4	9	22567118	9:22567118:C:G	C	G	N	G	C	C	209.706	1012.27	0.118362	0.108995	0.120508	0.88963	N	ADD	5162	0.876763	0.0876639	0.73835	1.04112	-1.50027	0.133545	.
run4	9	22567550	9:22567550:C:T	C	T	N	T	C	C	784.145	3416.18	0.406851	0.40756	0.406688	0.769506	N	ADD	5162	1.01568	0.060373	0.902334	1.14326	0.25771	0.79663	.
run4	9	22568189	9:22568189:G:A	G	A	N	A	G	G	657.951	2837.15	0.338542	0.34197	0.337756	0.661609	N	ADD	5162	1.03212	0.0670383	0.905039	1.17705	0.47161	0.637205	.
run4	9	22568208	9:22568208:TG:T	TG	T	N	T	TG	TG	660.794	2857.79	0.340816	0.343448	0.340213	0.681979	N	ADD	5162	1.02667	0.0659884	0.902117	1.16843	0.39891	0.689959	.
run4	9	22568270	9:22568270:A:T	A	T	N	T	A	A	760.301	3288.25	0.392149	0.395167	0.391458	0.69948	N	ADD	5162	1.03358	0.0637223	0.912232	1.17108	0.518389	0.604187	.
run4	9	22568501	9:22568501:A:C	A	C	N	C	A	A	751.775	3255.97	0.388197	0.390735	0.387616	0.695333	N	ADD	5162	1.03026	0.0640232	0.908761	1.168	0.465616	0.641491	.
run4	9	22568553	9:22568553:G:C	G	C	N	C	G	G	807.708	3517.41	0.418939	0.419807	0.41874	0.787641	N	ADD	5162	1.01716	0.0594321	0.905316	1.14282	0.28627	0.774671	.
run4	9	22568579	9:22568579:C:T	C	T	N	T	C	C	678.965	2901.01	0.346762	0.352893	0.345358	0.788143	N	ADD	5162	1.04513	0.0609892	0.927381	1.17784	0.723831	0.46917	.
run4	9	22568641	9:22568641:A:G	A	G	N	G	A	A	645.303	2812.32	0.334911	0.335397	0.3348	0.674877	N	ADD	5162	1.01985	0.0666248	0.895009	1.16212	0.295087	0.767927	.
run4	9	22568825	9:22568825:G:T	G	T	N	T	G	G	801.574	3493.58	0.416036	0.416619	0.415903	0.783749	N	ADD	5162	1.01569	0.0596435	0.903631	1.14164	0.260967	0.794118	.
run4	9	22569299	9:22569299:G:A	G	A	N	A	G	G	307.019	1379.59	0.163368	0.159573	0.164237	0.800713	N	ADD	5162	0.945952	0.0787209	0.810703	1.10377	-0.705822	0.480299	.
run4	9	22569324	9:22569324:G:GTTTGAT	G	GTTTGAT	N	GTTTGAT	G	G	307.559	1377.41	0.163209	0.159854	0.163977	0.801389	N	ADD	5162	0.950666	0.0786425	0.814868	1.10909	-0.643324	0.520014	.
run4	9	22569829	9:22569829:C:T	C	T	N	T	C	C	669.905	2895.52	0.345353	0.348184	0.344704	0.682863	N	ADD	5162	1.02755	0.0657178	0.903362	1.1688	0.41348	0.679255	.
run4	9	22570111	9:22570111:C:T	C	T	N	T	C	C	678.841	2900.51	0.346702	0.352828	0.345299	0.788014	N	ADD	5162	1.04511	0.0609968	0.927342	1.17783	0.723293	0.4695	.
run4	9	22570216	9:22570216:C:T	C	T	N	T	C	C	669.66	2894.29	0.34521	0.348056	0.344558	0.682644	N	ADD	5162	1.02774	0.0657354	0.903505	1.16906	0.416294	0.677195	.
run4	9	22570483	9:22570483:T:C	T	C	N	C	T	T	222.702	1051.71	0.123442	0.11575	0.125204	0.792755	N	ADD	5162	0.886542	0.0908009	0.742009	1.05923	-1.32627	0.184749	.
run4	9	22570483	9:22570483:T:G	T	G	N	G	T	T	744.991	3237.63	0.385763	0.387209	0.385432	0.67011	N	ADD	5162	1.0085	0.0647672	0.888269	1.145	0.130632	0.896066	.
run4	9	22570795	9:22570795:G:T	G	T	N	T	G	G	669.853	2895.24	0.345321	0.348157	0.344672	0.682791	N	ADD	5162	1.02758	0.0657228	0.903386	1.16885	0.413993	0.678879	.
run4	9	22570892	9:22570892:C:T	C	T	N	T	C	C	732.498	3148.67	0.375936	0.380716	0.374841	0.771929	N	ADD	5162	1.02816	0.0605563	0.913097	1.15773	0.458665	0.646475	.
run4	9	22570977	9:22570977:A:C	A	C	N	C	A	A	784.624	3426.83	0.407929	0.407809	0.407956	0.775025	N	ADD	5162	1.01259	0.0601691	0.899952	1.13933	0.207998	0.835231	.
run4	9	22571163	9:22571163:T:C	T	C	N	C	T	T	806.717	3517.58	0.418859	0.419292	0.41876	0.787869	N	ADD	5162	1.01434	0.0594287	0.902813	1.13964	0.239579	0.810656	.
run4	9	22571468	9:22571468:G:A	G	A	N	A	G	G	678.853	2900.66	0.346718	0.352834	0.345317	0.787942	N	ADD	5162	1.04507	0.0609989	0.92731	1.17779	0.722773	0.469819	.
run4	9	22571788	9:22571788:G:A	G	A	N	A	G	G	678.782	2900.46	0.346691	0.352797	0.345293	0.788072	N	ADD	5162	1.04498	0.0609952	0.927232	1.17768	0.721312	0.470718	.
run4	9	22572105	9:22572105:C:T	C	T	N	T	C	C	678.781	2900.46	0.346692	0.352797	0.345293	0.788068	N	ADD	5162	1.04497	0.0609953	0.927227	1.17767	0.721232	0.470767	.
run4	9	22572300	9:22572300:T:C	T	C	N	C	T	T	797.385	3475.44	0.413873	0.414441	0.413743	0.780791	N	ADD	5162	1.01698	0.0598012	0.904505	1.14345	0.281621	0.778234	.
run4	9	22572853	9:22572853:A:C	A	C	N	C	A	A	214.655	1032.71	0.120821	0.111567	0.122941	0.874785	N	ADD	5162	0.877653	0.0875931	0.739203	1.04203	-1.48989	0.136254	.
run4	9	22573118	9:22573118:A:G	A	G	N	G	A	A	785.215	3428.35	0.408133	0.408116	0.408136	0.775333	N	ADD	5162	1.01322	0.0601508	0.900538	1.13999	0.218286	0.827206	.
run4	9	22573192	9:22573192:G:A	G	A	N	G	A	A	943.442	4131.15	0.491533	0.490354	0.491803	0.801528	N	ADD	5162	0.996713	0.0582264	0.889217	1.1172	-0.05655	0.954904	.
run4	9	22573840	9:22573840:A:G	A	G	N	G	A	A	807.823	3523.05	0.419496	0.419866	0.419411	0.78877	N	ADD	5162	1.01359	0.0593754	0.902237	1.13868	0.227292	0.820197	.
run4	9	22574039	9:22574039:C:T	C	T	N	T	C	C	801.918	3500.19	0.416709	0.416797	0.416689	0.785069	N	ADD	5162	1.01216	0.0595819	0.900602	1.13754	0.202855	0.839249	.
run4	9	22574548	9:22574548:T:C	T	C	N	C	T	T	802.676	3503.46	0.417099	0.417191	0.417078	0.78526	N	ADD	5162	1.01221	0.0595712	0.900663	1.13757	0.203683	0.838601	.
run4	9	22575147	9:22575147:C:T	C	T	N	T	C	C	179.516	804.607	0.0953238	0.0933037	0.0957865	0.565864	N	ADD	5162	0.999027	0.117705	0.793207	1.25825	-0.00827216	0.9934	.
run4	9	22575452	9:22575452:T:C	T	C	N	C	T	T	800.988	3499.19	0.416523	0.416314	0.416571	0.784953	N	ADD	5162	1.01038	0.0596044	0.898975	1.13558	0.173185	0.862506	.
run4	9	22577061	9:22577061:C:T	C	T	N	T	C	C	210.083	1013.42	0.11851	0.109191	0.120645	0.888995	N	ADD	5162	0.877281	0.0876414	0.738819	1.04169	-1.49391	0.135199	.
run4	9	22577262	9:22577262:A:G	A	G	N	G	A	A	802.427	3502.06	0.41694	0.417062	0.416912	0.785287	N	ADD	5162	1.01244	0.0595729	0.90087	1.13783	0.207585	0.835553	.
run4	9	22577686	9:22577686:TGTTCTCATTTATAA:T	TGTTCTCATTTATAA	T	N	T	TGTTCTCATTTATAA	TGTTCTCATTTATAA	222.313	1049.79	0.123218	0.115547	0.124975	0.794031	N	ADD	5162	0.886833	0.0907915	0.742267	1.05956	-1.3228	0.185903	.
run4	9	22577829	9:22577829:C:G	C	G	N	G	C	C	214.564	1032.3	0.120774	0.11152	0.122893	0.875299	N	ADD	5162	0.877584	0.087589	0.73915	1.04194	-1.49086	0.135998	.
run4	9	22578707	9:22578707:C:T	C	T	N	T	C	C	802.225	3501.17	0.416834	0.416957	0.416806	0.785098	N	ADD	5162	1.0124	0.0595817	0.900819	1.13781	0.206889	0.836097	.
run4	9	22578933	9:22578933:C:T	C	T	N	T	C	C	209.763	1011.26	0.11827	0.109024	0.120388	0.890508	N	ADD	5162	0.878192	0.0876244	0.739611	1.04274	-1.48235	0.138248	.
run4	9	22579237	9:22579237:T:C	T	C	N	C	T	T	802.573	3501.33	0.416883	0.417138	0.416825	0.784273	N	ADD	5162	1.01369	0.0596033	0.901925	1.1393	0.228117	0.819555	.
run4	9	22579259	9:22579259:G:GT	G	GT	N	GT	G	G	745.806	3238.77	0.385953	0.387633	0.385568	0.685189	N	ADD	5162	1.02009	0.0646051	0.898764	1.15779	0.307845	0.758201	.
run4	9	22580932	9:22580932:G:A	G	A	N	A	G	G	800.593	3493.56	0.415938	0.416109	0.415899	0.784185	N	ADD	5162	1.01301	0.0596319	0.901273	1.13861	0.216817	0.828351	.
run4	9	22581260	9:22581260:C:A	C	A	N	A	C	C	214.681	1032.73	0.120826	0.11158	0.122944	0.874833	N	ADD	5162	0.878012	0.0875802	0.739523	1.04243	-1.48544	0.137426	.
run4	9	22583181	9:22583181:T:C	T	C	N	C	T	T	214.396	1031.25	0.120656	0.111432	0.122768	0.876187	N	ADD	5162	0.877981	0.0875699	0.739512	1.04238	-1.48602	0.137274	.
run4	9	22583561	9:22583561:A:G	A	G	N	A	G	G	459.755	2070.84	0.245118	0.238958	0.246529	0.638088	N	ADD	5162	0.914002	0.0760569	0.787422	1.06093	-1.1823	0.237085	.
run4	9	22584500	9:22584500:AT:A	AT	A	N	A	AT	AT	247.762	1158.76	0.136238	0.128774	0.137948	0.734822	N	ADD	5162	0.896719	0.0902295	0.751369	1.07019	-1.20817	0.226984	.
run4	9	22584584	9:22584584:A:G	A	G	N	A	G	G	466.646	2111.06	0.249681	0.242539	0.251317	0.630716	N	ADD	5162	0.907437	0.0761126	0.78168	1.05342	-1.27616	0.201901	.
run4	9	22586354	9:22586354:C:G	C	G	N	G	C	C	799.698	3486.81	0.415199	0.415643	0.415097	0.783468	N	ADD	5162	1.01405	0.0596673	0.902131	1.13985	0.233803	0.815138	.
run4	9	22587930	9:22587930:T:C	T	C	N	C	T	T	807.52	3521.53	0.419319	0.419709	0.41923	0.788754	N	ADD	5162	1.01369	0.0593784	0.902327	1.13881	0.229055	0.818827	.
run4	9	22587975	9:22587975:A:G	A	G	N	G	A	A	216.915	1034.33	0.121197	0.112742	0.123134	0.867108	N	ADD	5162	0.887095	0.0876437	0.747081	1.05335	-1.36694	0.171644	.
run4	9	22588432	9:22588432:A:G	A	G	N	G	A	A	807.628	3522.38	0.419412	0.419765	0.419331	0.788846	N	ADD	5162	1.01344	0.0593731	0.902108	1.13851	0.224817	0.822122	.
run4	9	22589171	9:22589171:G:A	G	A	N	A	G	G	683.386	2919.27	0.34896	0.35519	0.347532	0.77664	N	ADD	5162	1.04706	0.061339	0.928449	1.18082	0.749652	0.453464	.
run4	9	22591196	9:22591196:A:C	A	C	N	C	A	A	302.253	1368.8	0.161861	0.157096	0.162952	0.872087	N	ADD	5162	0.941169	0.0758626	0.811135	1.09205	-0.799247	0.424147	.
run4	9	22591315	9:22591315:T:C	T	C	N	C	T	T	210.755	1015.37	0.118765	0.10954	0.120878	0.890334	N	ADD	5162	0.879086	0.087456	0.740608	1.04346	-1.47358	0.140596	.
run4	9	22592295	9:22592295:A:G	A	G	N	A	G	G	453.494	2043.81	0.241893	0.235704	0.243311	0.643297	N	ADD	5162	0.914494	0.0761292	0.787734	1.06165	-1.17412	0.240347	.
run4	9	22592589	9:22592589:T:C	T	C	N	C	T	T	296.809	1355.4	0.160035	0.154267	0.161357	0.880439	N	ADD	5162	0.930901	0.0760357	0.802013	1.0805	-0.941698	0.346347	.
run4	9	22594607	9:22594607:G:T	G	T	N	G	T	T	726.763	3139.2	0.374463	0.377736	0.373714	0.782435	N	ADD	5162	1.02655	0.0604422	0.911865	1.15565	0.433491	0.664658	.
run4	9	22594967	9:22594967:T:G	T	G	N	G	T	T	107.691	447.416	0.0537685	0.0559724	0.0532638	0.538237	N	ADD	5162	1.1652	0.153351	0.862716	1.57374	0.997009	0.31876	.
run4	9	22595668	9:22595668:T:C	T	C	N	C	T	T	569.839	2453.86	0.29288	0.296174	0.292126	0.884554	N	ADD	5162	1.03109	0.0602601	0.916223	1.16035	0.507996	0.611456	.
run4	9	22596163	9:22596163:A:T	A	T	N	T	A	A	563.527	2430.64	0.29002	0.292893	0.289361	0.923585	N	ADD	5162	1.0276	0.0591604	0.915099	1.15394	0.460253	0.645335	.
run4	9	22596571	9:22596571:C:T	C	T	N	C	T	T	679.236	2925.56	0.349167	0.353033	0.348282	0.867326	N	ADD	5162	1.03046	0.058255	0.919269	1.15509	0.514992	0.606558	.
run4	9	22596791	9:22596791:G:A	G	A	N	G	A	A	760.939	3243.78	0.387904	0.395499	0.386164	0.880932	N	ADD	5162	1.04714	0.0563751	0.937598	1.16947	0.817009	0.413923	.
run4	9	22596808	9:22596808:T:C	T	C	N	T	C	C	679.059	2924.62	0.349059	0.352941	0.348169	0.867772	N	ADD	5162	1.03063	0.0582424	0.919444	1.15525	0.517947	0.604495	.
run4	9	22596867	9:22596867:T:C	T	C	N	C	T	T	564.858	2431.4	0.290223	0.293585	0.289453	0.925287	N	ADD	5162	1.03117	0.059061	0.918457	1.15772	0.519763	0.603229	.
run4	9	22597351	9:22597351:T:A	T	A	N	T	A	A	679.559	2927.08	0.349345	0.353201	0.348462	0.868581	N	ADD	5162	1.03048	0.0582084	0.919372	1.15501	0.515765	0.606018	.
run4	9	22598158	9:22598158:G:A	G	A	N	A	G	G	290.115	1203.93	0.144716	0.150787	0.143325	0.876713	N	ADD	5162	1.0952	0.0776796	0.940531	1.27531	1.17069	0.241722	.
run4	9	22599344	9:22599344:C:A	C	A	N	C	A	A	392.357	1613.39	0.19428	0.203928	0.19207	1.01324	N	ADD	5162	1.09618	0.0644314	0.966132	1.24373	1.42521	0.154097	.
run4	9	22599456	9:22599456:G:A	G	A	N	G	A	A	436.013	1807.51	0.217311	0.226618	0.21518	0.88604	N	ADD	5162	1.09652	0.0661517	0.963185	1.24832	1.39294	0.163639	.
run4	9	22600148	9:22600148:G:A	G	A	N	G	A	A	458.762	1906.14	0.229069	0.238442	0.226922	0.846603	N	ADD	5162	1.09391	0.0664778	0.960276	1.24614	1.35023	0.176943	.
run4	9	22600529	9:22600529:CTTTTTTTTTT:C	CTTTTTTTTTT	C	N	C	CTTTTTTTTTT	CTTTTTTTTTT	937.837	4033.26	0.481509	0.487442	0.48015	0.639603	N	ADD	5162	1.04858	0.0649556	0.923237	1.19095	0.730367	0.465166	.
run4	9	22602496	9:22602496:G:A	G	A	N	A	G	G	207.554	968.462	0.113911	0.107876	0.115293	0.909953	N	ADD	5162	0.914459	0.0871116	0.77093	1.08471	-1.02653	0.304644	.
run4	9	22603818	9:22603818:C:T	C	T	N	C	T	T	176.361	748.412	0.0895751	0.0916639	0.0890967	0.535898	N	ADD	5162	1.106	0.122719	0.869555	1.40674	0.820991	0.411651	.
run4	9	22604662	9:22604662:C:CT	C	CT	N	CT	C	C	99.7774	420.474	0.0503924	0.0518594	0.0500564	0.507756	N	ADD	5162	1.13909	0.163536	0.826713	1.56949	0.796326	0.425842	.
run4	9	22604877	9:22604877:T:C	T	C	N	T	C	C	207.141	884.932	0.10578	0.107662	0.105349	0.410358	N	ADD	5162	1.11525	0.13011	0.86422	1.43921	0.838389	0.401812	.
run4	9	22606560	9:22606560:C:A	C	A	N	C	A	A	359.173	1503.72	0.180443	0.18668	0.179014	0.809607	N	ADD	5162	1.06487	0.0741657	0.9208	1.23147	0.847423	0.396759	.
run4	9	22607261	9:22607261:G:A	G	A	N	A	G	G	206.5	962.434	0.113225	0.107328	0.114575	0.921888	N	ADD	5162	0.917443	0.0867299	0.774024	1.08744	-0.993488	0.320472	.
run4	9	22607894	9:22607894:C:T	C	T	N	C	T	T	462.198	1928.08	0.231526	0.240228	0.229534	0.841644	N	ADD	5162	1.08762	0.0664714	0.954764	1.23896	1.26356	0.206387	.
run4	9	22608036	9:22608036:G:A	G	A	N	G	A	A	348.161	1465.42	0.175666	0.180957	0.174454	0.805328	N	ADD	5162	1.0552	0.0752675	0.91047	1.22293	0.71382	0.475339	.
run4	9	22608275	9:22608275:A:G	A	G	N	A	G	G	747.428	3192.8	0.381657	0.388476	0.380095	0.903223	N	ADD	5162	1.04252	0.0558616	0.934404	1.16314	0.745419	0.456018	.
run4	9	22608382	9:22608382:AT:A	AT	A	N	AT	A	A	372.356	1569.69	0.18811	0.193532	0.186868	0.737611	N	ADD	5162	1.06101	0.0764758	0.913318	1.23258	0.774343	0.438728	.
run4	9	22610366	9:22610366:C:T	C	T	N	C	T	T	470.016	2092.03	0.248164	0.244291	0.249051	1.00319	N	ADD	5162	0.975594	0.0598499	0.867611	1.09702	-0.41284	0.679724	.
run4	9	22610531	9:22610531:A:G	A	G	N	A	G	G	167.066	700.518	0.0840357	0.0868327	0.0833951	0.617415	N	ADD	5162	1.12269	0.117121	0.89241	1.41238	0.988068	0.323119	.
run4	9	22611155	9:22611155:A:G	A	G	N	A	G	G	170.238	713.98	0.0856469	0.0884815	0.0849977	0.626646	N	ADD	5162	1.11918	0.115292	0.892821	1.40294	0.976645	0.328745	.
run4	9	22612889	9:22612889:A:G	A	G	N	A	G	G	170.13	713.422	0.0855823	0.088425	0.0849312	0.6272	N	ADD	5162	1.11952	0.115272	0.893128	1.40331	0.979456	0.327355	.
run4	9	22613236	9:22613236:T:C	T	C	N	T	C	C	170.027	713.002	0.0855316	0.0883716	0.0848811	0.627534	N	ADD	5162	1.11936	0.115276	0.892986	1.40311	0.978113	0.328018	.
run4	9	22613796	9:22613796:A:C	A	C	N	A	C	C	170.354	714.873	0.0857446	0.0885416	0.0851039	0.62546	N	ADD	5162	1.11826	0.115366	0.891951	1.40198	0.968825	0.332632	.
run4	9	22613902	9:22613902:AT:ATT	A	AT	N	A	AT	AT	229.911	988.991	0.118065	0.119496	0.117737	0.461177	N	ADD	5162	1.10833	0.117923	0.879615	1.39651	0.872209	0.383094	.
run4	9	22614090	9:22614090:G:A	G	A	N	G	A	A	635.068	2769.56	0.329778	0.330077	0.32971	0.895164	N	ADD	5162	1.01279	0.0582211	0.90357	1.13521	0.2183	0.827195	.
run4	9	22614985	9:22614985:A:G	A	G	N	G	A	A	496.481	2176.51	0.25891	0.258046	0.259108	0.9469	N	ADD	5162	0.997034	0.0606356	0.885313	1.12285	-0.0489815	0.960934	.
run4	9	22615417	9:22615417:C:T	C	T	N	C	T	T	646.925	2816.8	0.335502	0.33624	0.335333	0.895491	N	ADD	5162	1.01743	0.0579876	0.908121	1.13989	0.29792	0.765764	.
run4	9	22615604	9:22615604:T:C	T	C	N	C	T	T	476.439	2101.55	0.249709	0.24763	0.250185	0.972095	N	ADD	5162	0.988816	0.0606201	0.878042	1.11356	-0.185536	0.852809	.
run4	9	22615799	9:22615799:A:T	A	T	N	A	T	T	646.585	2815.76	0.335368	0.336063	0.335209	0.895548	N	ADD	5162	1.01735	0.0579928	0.908046	1.13982	0.296642	0.76674	.
run4	9	22616453	9:22616453:T:C	T	C	N	T	C	C	646.16	2813.51	0.33511	0.335842	0.334942	0.89496	N	ADD	5162	1.01763	0.0580229	0.908238	1.14019	0.301149	0.763301	.
run4	9	22617009	9:22617009:G:A	G	A	N	A	G	G	118.834	484.035	0.0583949	0.0617642	0.0576232	0.867372	N	ADD	5162	1.15288	0.116361	0.917778	1.44821	1.2226	0.221481	.
run4	9	22617269	9:22617269:G:T	G	T	N	G	T	T	627.134	2728.99	0.32508	0.325953	0.32488	0.929131	N	ADD	5162	1.01842	0.0573691	0.910114	1.13962	0.318219	0.750319	.
run4	9	22618477	9:22618477:G:A	G	A	N	G	A	A	507.368	2241.31	0.266241	0.263705	0.266822	0.9039	N	ADD	5162	0.982623	0.0615665	0.870926	1.10864	-0.284735	0.775847	.
run4	9	22619467	9:22619467:T:C	T	C	N	T	C	C	611.946	2674.83	0.318363	0.318059	0.318433	0.902005	N	ADD	5162	1.01213	0.0585324	0.902434	1.13517	0.206059	0.836745	.
run4	9	22619647	9:22619647:G:A	G	A	N	G	A	A	507.425	2241.51	0.266267	0.263735	0.266847	0.903811	N	ADD	5162	0.98265	0.0615674	0.870949	1.10868	-0.284274	0.776201	.
run4	9	22619664	9:22619664:C:T	C	T	N	C	T	T	507.425	2241.51	0.266267	0.263735	0.266847	0.903811	N	ADD	5162	0.98265	0.0615674	0.870949	1.10868	-0.284274	0.776201	.
run4	9	22620422	9:22620422:G:A	G	A	N	G	A	A	708.787	3038.21	0.36294	0.368392	0.361691	0.941131	N	ADD	5162	1.04064	0.0552166	0.933899	1.15958	0.721448	0.470634	.
run4	9	22620445	9:22620445:C:CTGGT	C	CTGGT	N	CTGGT	C	C	470.651	2073.42	0.246423	0.244621	0.246836	0.955594	N	ADD	5162	0.989991	0.0613842	0.87777	1.11656	-0.163881	0.869825	.
run4	9	22624224	9:22624224:T:A	T	A	N	T	A	A	596.053	2614.56	0.310986	0.309799	0.311258	0.909045	N	ADD	5162	1.00308	0.0586485	0.894153	1.12527	0.0523514	0.958249	.
run4	9	22624720	9:22624720:T:C	T	C	N	C	T	T	464.306	2033.42	0.241934	0.241323	0.242074	0.962736	N	ADD	5162	0.998402	0.0614757	0.885069	1.12625	-0.026022	0.97924	.
run4	9	22625034	9:22625034:T:C	T	C	N	T	C	C	677.318	2924.63	0.348891	0.352036	0.348171	0.925883	N	ADD	5162	1.02515	0.0561065	0.918396	1.14432	0.442729	0.657962	.
run4	9	22625247	9:22625247:A:G	A	G	N	A	G	G	685.592	2953.19	0.352459	0.356337	0.35157	0.926654	N	ADD	5162	1.03189	0.0559772	0.924668	1.15155	0.560815	0.574924	.
run4	9	22625342	9:22625342:G:A	G	A	N	G	A	A	585.171	2536.4	0.302361	0.304143	0.301953	0.927476	N	ADD	5162	1.00726	0.0580979	0.898856	1.12875	0.124577	0.900859	.
run4	9	22625577	9:22625577:G:A	G	A	N	G	A	A	585.524	2537.36	0.302488	0.304326	0.302067	0.927255	N	ADD	5162	1.00743	0.0580972	0.899005	1.12893	0.127405	0.89862	.
run4	9	22627742	9:22627742:G:A	G	A	N	G	A	A	667.032	2879.26	0.3435	0.34669	0.34277	0.931958	N	ADD	5162	1.02458	0.0561245	0.917855	1.14372	0.432713	0.665223	.
run4	9	22627887	9:22627887:T:TA	T	TA	N	T	TA	TA	792.112	3411.73	0.407191	0.411701	0.406159	0.72598	N	ADD	5162	1.04089	0.0615177	0.922662	1.17428	0.651515	0.514714	.
run4	9	22628385	9:22628385:G:A	G	A	N	G	A	A	578.869	2508.04	0.299003	0.300868	0.298576	0.931066	N	ADD	5162	1.00644	0.0581667	0.897997	1.12797	0.110298	0.912173	.
run4	9	22628656	9:22628656:C:G	C	G	N	C	G	G	120.746	477.902	0.057986	0.0627576	0.0568931	0.674677	N	ADD	5162	1.14372	0.129996	0.886477	1.47561	1.03301	0.3016	.
run4	9	22628882	9:22628882:C:T	C	T	N	C	T	T	700.665	3009.63	0.359385	0.364171	0.358289	0.948678	N	ADD	5162	1.03368	0.0551289	0.927812	1.15163	0.600858	0.547935	.
run4	9	22628931	9:22628931:A:G	A	G	N	G	A	A	468.359	2068.23	0.245699	0.24343	0.246218	0.975172	N	ADD	5162	0.985429	0.0608531	0.874636	1.11026	-0.241201	0.809399	.
run4	9	22630010	9:22630010:C:G	C	G	N	C	G	G	698.031	3000.36	0.358232	0.362802	0.357185	0.948922	N	ADD	5162	1.03404	0.0551515	0.928091	1.15208	0.606873	0.543935	.
run4	9	22630631	9:22630631:T:C	T	C	N	T	C	C	682.221	2935.93	0.35046	0.354584	0.349515	0.935244	N	ADD	5162	1.03163	0.0558036	0.924745	1.15086	0.557954	0.576876	.
run4	9	22631470	9:22631470:A:G	A	G	N	A	G	G	682.061	2935.21	0.350375	0.354502	0.34943	0.936583	N	ADD	5162	1.03144	0.0557654	0.924645	1.15056	0.555054	0.578858	.
run4	9	22634275	9:22634275:G:A	G	A	N	G	A	A	696.89	2992.75	0.357385	0.362209	0.35628	0.950571	N	ADD	5162	1.03509	0.0551262	0.929081	1.15319	0.625585	0.531587	.
run4	9	22634893	9:22634893:G:A	G	A	N	G	A	A	505.206	2229.04	0.264844	0.262581	0.265362	0.909214	N	ADD	5162	0.984616	0.0615136	0.872783	1.11078	-0.252032	0.801016	.
run4	9	22635723	9:22635723:G:A	G	A	N	G	A	A	505.928	2233.66	0.265361	0.262956	0.265912	0.908557	N	ADD	5162	0.983658	0.0615077	0.871944	1.10968	-0.267888	0.788785	.
run4	9	22636098	9:22636098:C:T	C	T	N	T	C	C	186.955	895.848	0.104882	0.0971701	0.106649	0.927369	N	ADD	5162	0.886693	0.0900904	0.74317	1.05793	-1.33484	0.181927	.
run4	9	22636840	9:22636840:C:CAG	C	CAG	N	C	CAG	CAG	696.046	2989.54	0.356992	0.36177	0.355898	0.958605	N	ADD	5162	1.03542	0.0548679	0.929847	1.15297	0.634315	0.525876	.
run4	9	22637586	9:22637586:A:G	A	G	N	A	G	G	496.709	2189.65	0.260205	0.258165	0.260673	0.937107	N	ADD	5162	0.986341	0.0609174	0.875335	1.11143	-0.225762	0.821387	.
run4	9	22637647	9:22637647:C:G	C	G	N	C	G	G	502.434	2214.7	0.263186	0.261141	0.263655	0.930814	N	ADD	5162	0.985516	0.0609009	0.874631	1.11046	-0.239565	0.810668	.
run4	9	22638319	9:22638319:TC:T	TC	T	N	TC	T	T	683.612	2931.97	0.350212	0.355308	0.349044	0.952047	N	ADD	5162	1.03911	0.0552411	0.932478	1.15793	0.694429	0.487413	.
run4	9	22638664	9:22638664:G:A	G	A	N	G	A	A	501.868	2211.36	0.262807	0.260846	0.263257	0.940351	N	ADD	5162	0.988024	0.060605	0.877365	1.11264	-0.198798	0.842421	.
run4	9	22638843	9:22638843:G:A	G	A	N	G	A	A	500.274	2207.05	0.262236	0.260018	0.262744	0.939993	N	ADD	5162	0.986685	0.0606806	0.876046	1.1113	-0.220902	0.825169	.
run4	9	22638967	9:22638967:T:C	T	C	N	T	C	C	589.849	2543.08	0.30346	0.306574	0.302747	0.951414	N	ADD	5162	1.01685	0.057294	0.908839	1.13769	0.291593	0.770598	.
run4	9	22639090	9:22639090:C:T	C	T	N	C	T	T	501.911	2211.54	0.26283	0.260868	0.263279	0.940276	N	ADD	5162	0.988031	0.0606058	0.87737	1.11265	-0.198673	0.842518	.
run4	9	22639156	9:22639156:G:A	G	A	N	G	A	A	500.651	2207.9	0.262355	0.260213	0.262846	0.940106	N	ADD	5162	0.986999	0.0606632	0.876355	1.11161	-0.215724	0.829203	.
run4	9	22639182	9:22639182:G:A	G	A	N	G	A	A	500.274	2207.05	0.262236	0.260018	0.262744	0.939993	N	ADD	5162	0.986685	0.0606806	0.876046	1.1113	-0.220902	0.825169	.
run4	9	22639215	9:22639215:C:G	C	G	N	C	G	G	589.846	2543.05	0.303457	0.306573	0.302744	0.951428	N	ADD	5162	1.01685	0.0572938	0.908845	1.1377	0.291709	0.770509	.
run4	9	22639410	9:22639410:G:T	G	T	N	G	T	T	590.217	2545.1	0.303692	0.306766	0.302988	0.951414	N	ADD	5162	1.01661	0.0572803	0.908654	1.1374	0.287644	0.77362	.
run4	9	22641126	9:22641126:G:A	G	A	N	G	A	A	499.929	2203.71	0.261879	0.259838	0.262346	0.941083	N	ADD	5162	0.987779	0.0606583	0.877056	1.11248	-0.202711	0.839361	.
run4	9	22641633	9:22641633:A:G	A	G	N	A	G	G	481.792	2119.12	0.251929	0.250412	0.252277	1.00551	N	ADD	5162	0.990186	0.0593737	0.88141	1.11239	-0.166108	0.868072	.
run4	9	22642186	9:22642186:A:C	A	C	N	A	C	C	503.062	2216.57	0.263429	0.261467	0.263878	0.944914	N	ADD	5162	0.988137	0.0604027	0.877814	1.11233	-0.197571	0.84338	.
run4	9	22642422	9:22642422:G:C	G	C	N	G	C	C	503.103	2216.62	0.263437	0.261488	0.263884	0.944869	N	ADD	5162	0.988225	0.0604029	0.877892	1.11243	-0.19609	0.84454	.
run4	9	22643571	9:22643571:A:C	A	C	N	A	C	C	498.977	2198.53	0.261285	0.259344	0.26173	0.942918	N	ADD	5162	0.988372	0.0606378	0.877618	1.1131	-0.192888	0.847047	.
run4	9	22644110	9:22644110:A:G	A	G	N	A	G	G	667.618	2858.46	0.341542	0.346995	0.340293	1.03334	N	ADD	5162	1.03924	0.0533781	0.936011	1.15386	0.72111	0.470842	.
run4	9	22644274	9:22644274:T:A	T	A	N	T	A	A	684.024	2931.69	0.350224	0.355522	0.349011	0.995754	N	ADD	5162	1.03876	0.0540622	0.934327	1.15487	0.703462	0.481768	.
run4	9	22644651	9:22644651:C:G	C	G	N	C	G	G	499.099	2202.22	0.261654	0.259407	0.262169	0.942049	N	ADD	5162	0.986409	0.0606586	0.875839	1.11094	-0.225592	0.821519	.
run4	9	22644806	9:22644806:G:A	G	A	N	G	A	A	499.271	2203.99	0.261842	0.259496	0.26238	0.941503	N	ADD	5162	0.985835	0.0606688	0.875312	1.11031	-0.235145	0.814096	.
run4	9	22645049	9:22645049:G:GT	G	GT	N	G	GT	GT	690.793	2959.61	0.353584	0.35904	0.352334	0.981728	N	ADD	5162	1.04026	0.054316	0.935207	1.15711	0.726677	0.467424	.
run4	9	22645133	9:22645133:CT:C	CT	C	N	CT	C	C	503.243	2211.39	0.262944	0.261561	0.263261	0.919533	N	ADD	5162	0.993429	0.061251	0.881049	1.12014	-0.107631	0.914289	.
run4	9	22645375	9:22645375:A:AT	A	AT	N	AT	A	A	180.642	711.398	0.0864045	0.0938888	0.0846902	0.897114	N	ADD	5162	1.16502	0.0945227	0.968004	1.40214	1.61593	0.10611	.
run4	9	22645507	9:22645507:T:C	T	C	N	T	C	C	501.024	2208.44	0.262444	0.260407	0.26291	0.942472	N	ADD	5162	0.987425	0.0605656	0.876901	1.11188	-0.208938	0.834497	.
run4	9	22645654	9:22645654:G:A	G	A	N	G	A	A	499.124	2202.1	0.261645	0.25942	0.262155	0.941736	N	ADD	5162	0.986503	0.060669	0.875905	1.11107	-0.223985	0.822769	.
run4	9	22645914	9:22645914:C:G	C	G	N	C	G	G	499.533	2203.98	0.261867	0.259633	0.262379	0.94109	N	ADD	5162	0.986527	0.0606728	0.87592	1.1111	-0.223566	0.823095	.
run4	9	22647014	9:22647014:C:T	C	T	N	C	T	T	499.62	2203.92	0.261869	0.259678	0.262371	0.940998	N	ADD	5162	0.986805	0.0606737	0.876165	1.11142	-0.218925	0.826709	.
run4	9	22648562	9:22648562:T:C	T	C	N	T	C	C	683.477	2922.54	0.349285	0.355237	0.347921	0.988579	N	ADD	5162	1.04421	0.0542743	0.938839	1.16142	0.797142	0.425369	.
run4	9	22649022	9:22649022:T:C	T	C	N	T	C	C	683.109	2922.42	0.349237	0.355046	0.347907	0.989382	N	ADD	5162	1.04338	0.054262	0.938107	1.16046	0.782512	0.433914	.
run4	9	22649583	9:22649583:A:T	A	T	N	A	T	T	683.215	2922.48	0.349254	0.355102	0.347915	0.989364	N	ADD	5162	1.04353	0.0542601	0.938253	1.16063	0.785333	0.432259	.
run4	9	22652041	9:22652041:G:A	G	A	N	G	A	A	497.786	2195.08	0.260836	0.258725	0.261319	0.937717	N	ADD	5162	0.987603	0.0608652	0.876545	1.11273	-0.204945	0.837615	.
run4	9	22655723	9:22655723:A:G	A	G	N	A	G	G	683.208	2922.09	0.349215	0.355097	0.347867	0.989167	N	ADD	5162	1.04381	0.0542663	0.93849	1.16095	0.790129	0.429452	.
run4	9	22656346	9:22656346:A:G	A	G	N	A	G	G	683.328	2922.33	0.34925	0.35516	0.347897	0.989298	N	ADD	5162	1.04392	0.0542602	0.938599	1.16106	0.792133	0.428283	.
run4	9	22658001	9:22658001:T:C	T	C	N	T	C	C	680.015	2922	0.348897	0.353438	0.347857	0.970716	N	ADD	5162	1.03728	0.0548495	0.931558	1.15501	0.667394	0.50452	.
run4	9	22659187	9:22659187:A:G	A	G	N	A	G	G	496.674	2216.57	0.26281	0.258146	0.263878	0.929073	N	ADD	5162	0.968173	0.0611958	0.858743	1.09155	-0.528539	0.597126	.
run4	9	22660988	9:22660988:G:C	G	C	N	G	C	C	502.944	2250.41	0.266695	0.261406	0.267906	0.934473	N	ADD	5162	0.965768	0.0607529	0.857353	1.08789	-0.573341	0.566414	.
run4	9	22661001	9:22661001:C:A	C	A	N	C	A	A	502.442	2248.44	0.266456	0.261145	0.267672	0.93508	N	ADD	5162	0.965484	0.0607548	0.857098	1.08758	-0.578158	0.563158	.
run4	9	22661810	9:22661810:T:C	T	C	N	T	C	C	486.68	2190.66	0.259332	0.252952	0.260793	0.943672	N	ADD	5162	0.956831	0.0611497	0.848759	1.07866	-0.721645	0.470513	.
run4	9	22662526	9:22662526:C:G	C	G	N	C	G	G	487.365	2193	0.259625	0.253308	0.261072	0.94444	N	ADD	5162	0.957345	0.0610987	0.8493	1.07914	-0.713451	0.475567	.
run4	9	22664085	9:22664085:C:T	C	T	N	T	C	C	284.943	1253.82	0.149047	0.148099	0.149265	0.586882	N	ADD	5162	0.984094	0.095442	0.816199	1.18653	-0.167994	0.866588	.
run4	9	22664213	9:22664213:G:A	G	A	N	G	A	A	487.302	2192.57	0.259577	0.253276	0.26102	0.944724	N	ADD	5162	0.957378	0.0610927	0.849339	1.07916	-0.712973	0.475863	.
run4	9	22666184	9:22666184:G:C	G	C	N	G	C	C	492.465	2209.73	0.261739	0.255959	0.263063	0.939784	N	ADD	5162	0.960505	0.0610509	0.852183	1.0826	-0.660042	0.509227	.
run4	9	22666900	9:22666900:C:T	C	T	N	C	T	T	489.276	2194.32	0.259937	0.254301	0.261228	0.943555	N	ADD	5162	0.961887	0.0610558	0.853401	1.08416	-0.636438	0.524491	.
run4	9	22667225	9:22667225:T:C	T	C	N	C	T	T	564.035	2394.26	0.286545	0.293158	0.285031	0.728319	N	ADD	5162	1.03773	0.0667063	0.910551	1.18267	0.555218	0.578745	.
run4	9	22668988	9:22668988:T:C	T	C	N	T	C	C	590.851	2602.85	0.309347	0.307095	0.309863	0.968955	N	ADD	5162	0.999457	0.0570386	0.893743	1.11768	-0.0095188	0.992405	.
run4	9	22669166	9:22669166:A:G	A	G	N	A	G	G	590.492	2601.21	0.309153	0.306908	0.309668	0.969829	N	ADD	5162	0.999448	0.0570225	0.893764	1.11763	-0.00967432	0.992281	.
run4	9	22670351	9:22670351:C:CT	C	CT	N	C	CT	CT	615.138	2712.26	0.322298	0.319718	0.322889	0.906325	N	ADD	5162	0.999036	0.0583112	0.891141	1.11999	-0.016536	0.986807	.
run4	9	22670715	9:22670715:C:G	C	G	N	C	G	G	463.276	2086.21	0.246947	0.240788	0.248358	1.00754	N	ADD	5162	0.960192	0.0601093	0.853479	1.08025	-0.675808	0.499162	.
run4	9	22671367	9:22671367:C:CGTGTGT	C	CGTGTGT	N	C	CGTGTGT	CGTGTGT	651.101	2891.31	0.343124	0.33841	0.344204	0.827677	N	ADD	5162	0.985637	0.0601215	0.876075	1.1089	-0.240639	0.809835	.
run4	9	22673577	9:22673577:G:A	G	A	N	A	G	G	121.989	503.101	0.0605473	0.063404	0.0598929	0.989881	N	ADD	5162	1.08478	0.107764	0.878242	1.3399	0.755169	0.450148	.
run4	9	22673784	9:22673784:A:G	A	G	N	G	A	A	180.111	862.798	0.101018	0.0936128	0.102714	0.536066	N	ADD	5162	0.862751	0.121169	0.680371	1.09402	-1.21838	0.223081	.
run4	9	22676154	9:22676154:TA:T	TA	T	N	TA	T	T	534.521	2418.95	0.286078	0.277818	0.287971	0.863953	N	ADD	5162	0.942981	0.062034	0.835025	1.06489	-0.946408	0.34394	.
run4	9	22676160	9:22676160:T:TCCAC	T	TCCAC	N	T	TCCAC	TCCAC	534.521	2418.95	0.286078	0.277818	0.287971	0.863953	N	ADD	5162	0.942981	0.062034	0.835025	1.06489	-0.946408	0.34394	.
run4	9	22676161	9:22676161:T:TGGG	T	TGGG	N	T	TGGG	TGGG	534.521	2418.95	0.286078	0.277818	0.287971	0.863953	N	ADD	5162	0.942981	0.062034	0.835025	1.06489	-0.946408	0.34394	.
run4	9	22680267	9:22680267:G:T	G	T	N	G	T	T	510.81	2296.1	0.271883	0.265494	0.273346	0.932473	N	ADD	5162	0.955198	0.0605211	0.848355	1.0755	-0.757363	0.448833	.
run4	9	22680271	9:22680271:G:A	G	A	N	A	G	G	110.664	456.395	0.0549263	0.0575175	0.0543328	0.942668	N	ADD	5162	1.07606	0.115468	0.858122	1.34934	0.63484	0.525533	.
run4	9	22680702	9:22680702:G:C	G	C	N	G	C	C	601.177	2672.99	0.317141	0.312462	0.318213	0.964912	N	ADD	5162	0.985337	0.0567839	0.881556	1.10133	-0.260139	0.794757	.
run4	9	22680770	9:22680770:A:C	A	C	N	A	C	C	503.403	2281.55	0.269755	0.261644	0.271613	0.939768	N	ADD	5162	0.946496	0.0605355	0.840603	1.06573	-0.908372	0.363682	.
run4	9	22680915	9:22680915:G:T	G	T	N	G	T	T	502.525	2278.11	0.269337	0.261188	0.271204	0.940657	N	ADD	5162	0.94608	0.0605407	0.840225	1.06527	-0.915551	0.359903	.
run4	9	22681776	9:22681776:G:T	G	T	N	G	T	T	499.773	2269.37	0.268224	0.259758	0.270163	0.946709	N	ADD	5162	0.94451	0.0604415	0.838994	1.0633	-0.944525	0.344901	.
run4	9	22681982	9:22681982:A:G	A	G	N	G	A	A	190.545	944.693	0.109961	0.0990361	0.112464	0.891339	N	ADD	5162	0.848294	0.0911426	0.709521	1.01421	-1.80518	0.0710472	.
run4	9	22682045	9:22682045:C:A	C	A	N	C	A	A	498.219	2269.59	0.268094	0.25895	0.270189	0.947119	N	ADD	5162	0.940169	0.0604825	0.835071	1.0585	-1.02005	0.307704	.
run4	9	22682877	9:22682877:G:T	G	T	N	G	T	T	530.954	2379.57	0.281919	0.275963	0.283283	0.859306	N	ADD	5162	0.955611	0.0623239	0.845729	1.07977	-0.728519	0.466296	.
run4	9	22683792	9:22683792:T:C	T	C	N	T	C	C	596.735	2665.75	0.31601	0.310154	0.317352	0.96727	N	ADD	5162	0.979105	0.0568181	0.875922	1.09444	-0.371652	0.710152	.
run4	9	22683980	9:22683980:C:CT	C	CT	N	C	CT	CT	889.416	3867.57	0.460769	0.462274	0.460425	0.664373	N	ADD	5162	1.00938	0.0639105	0.890545	1.14408	0.146153	0.883801	.
run4	9	22685920	9:22685920:A:T	A	T	N	A	T	T	901.148	4015.06	0.476192	0.468372	0.477984	0.590624	N	ADD	5162	0.962122	0.0678611	0.8423	1.09899	-0.569019	0.569343	.
run4	9	22685921	9:22685921:T:A	T	A	N	T	A	A	632.886	2822.91	0.334734	0.328943	0.33606	0.86188	N	ADD	5162	0.977139	0.0592848	0.869947	1.09754	-0.390089	0.696471	.
run4	9	22686904	9:22686904:G:A	G	A	N	A	G	G	186.485	856.26	0.101002	0.0969259	0.101936	0.52453	N	ADD	5162	0.952427	0.120612	0.751911	1.20642	-0.404121	0.686124	.
run4	9	22687009	9:22687009:G:GA	G	GA	N	G	GA	GA	710.523	3177.79	0.376629	0.369294	0.378309	0.77896	N	ADD	5162	0.965322	0.0608846	0.856736	1.08767	-0.579687	0.562125	.
run4	9	22687780	9:22687780:A:G	A	G	N	A	G	G	531.995	2404.78	0.284461	0.276505	0.286284	0.875548	N	ADD	5162	0.94402	0.0616948	0.836501	1.06536	-0.93376	0.350428	.
run4	9	22688210	9:22688210:A:C	A	C	N	A	C	C	494.651	2262.56	0.267068	0.257095	0.269353	0.949218	N	ADD	5162	0.935005	0.0605463	0.83038	1.05281	-1.10996	0.267018	.
run4	9	22688554	9:22688554:C:T	C	T	N	C	T	T	473.247	2170.05	0.256034	0.24597	0.258339	1.0054	N	ADD	5162	0.936522	0.0596141	0.833248	1.0526	-1.10011	0.271285	.
run4	9	22688583	9:22688583:A:C	A	C	N	A	C	C	596.166	2662.5	0.31564	0.309858	0.316965	0.968904	N	ADD	5162	0.979429	0.0567844	0.87627	1.09473	-0.366035	0.714339	.
run4	9	22690077	9:22690077:G:GT	G	GT	N	G	GT	GT	783.856	3450.91	0.410186	0.407409	0.410822	0.624955	N	ADD	5162	0.973616	0.0667616	0.854201	1.10972	-0.40051	0.688781	.
run4	9	22690588	9:22690588:A:G	A	G	N	A	G	G	595.807	2661.01	0.31546	0.309671	0.316786	0.969869	N	ADD	5162	0.979367	0.0567655	0.876247	1.09462	-0.36728	0.71341	.
run4	9	22691708	9:22691708:T:C	T	C	N	T	C	C	602.426	2689.03	0.318816	0.313111	0.320122	0.963542	N	ADD	5162	0.979533	0.0568014	0.876334	1.09488	-0.36407	0.715806	.
run4	9	22692119	9:22692119:T:C	T	C	N	C	T	T	564.985	2391.13	0.286335	0.293651	0.284659	0.723066	N	ADD	5162	1.04327	0.066915	0.915037	1.18947	0.633049	0.526701	.
run4	9	22693678	9:22693678:A:G	A	G	N	A	G	G	600.406	2679.48	0.317695	0.312061	0.318985	0.961848	N	ADD	5162	0.979671	0.0569027	0.876284	1.09526	-0.360932	0.71815	.
run4	9	22695569	9:22695569:T:G	T	G	N	T	G	G	595.94	2661.78	0.315548	0.30974	0.316878	0.970069	N	ADD	5162	0.979287	0.0567566	0.876191	1.09451	-0.368778	0.712293	.
run4	9	22695593	9:22695593:A:T	A	T	N	A	T	T	494.704	2262.94	0.26711	0.257123	0.269398	0.949175	N	ADD	5162	0.934862	0.0605447	0.830256	1.05265	-1.1125	0.265924	.
run4	9	22695667	9:22695667:T:A	T	A	N	T	A	A	496.953	2268.58	0.267874	0.258292	0.270069	0.946753	N	ADD	5162	0.937339	0.0605385	0.832466	1.05542	-1.06891	0.28511	.
run4	9	22696345	9:22696345:G:A	G	A	N	G	A	A	508.934	2299.43	0.272023	0.264519	0.273742	0.933705	N	ADD	5162	0.94876	0.0605253	0.842631	1.06826	-0.869044	0.384823	.
run4	9	22697680	9:22697680:T:C	T	C	N	T	C	C	493.33	2252.07	0.265924	0.256409	0.268104	0.952446	N	ADD	5162	0.939787	0.0604801	0.834735	1.05806	-1.02683	0.304503	.
run4	9	22697706	9:22697706:T:C	T	C	N	T	C	C	493.477	2252.78	0.266007	0.256485	0.268188	0.95216	N	ADD	5162	0.939765	0.0604832	0.834711	1.05804	-1.02715	0.304351	.
run4	9	22698065	9:22698065:C:T	C	T	N	C	T	T	493.415	2251.51	0.265878	0.256453	0.268037	0.952735	N	ADD	5162	0.940188	0.0604711	0.835106	1.05849	-1.01992	0.307768	.
run4	9	22698208	9:22698208:G:A	G	A	N	G	A	A	493.711	2254.87	0.266232	0.256606	0.268437	0.951897	N	ADD	5162	0.938793	0.0604836	0.833846	1.05695	-1.04426	0.296365	.
run4	9	22698262	9:22698262:GTCTTT:G	GTCTTT	G	N	GTCTTT	G	G	513.74	2338.86	0.276308	0.267017	0.278436	0.902712	N	ADD	5162	0.939561	0.061375	0.833072	1.05966	-1.01577	0.309738	.
run4	9	22698428	9:22698428:C:CCTT	C	CCTT	N	C	CCTT	CCTT	511.119	2336.26	0.275802	0.265654	0.278126	0.904073	N	ADD	5162	0.933838	0.0614205	0.827924	1.0533	-1.11448	0.265075	.
run4	9	22699123	9:22699123:T:C	T	C	N	T	C	C	492.79	2249.68	0.26564	0.256128	0.267818	0.953371	N	ADD	5162	0.93961	0.0604731	0.83459	1.05785	-1.03005	0.302989	.
run4	9	22699212	9:22699212:G:GTAA	G	GTAA	N	G	GTAA	GTAA	515.113	2347.69	0.277296	0.26773	0.279487	0.898245	N	ADD	5162	0.937693	0.0614759	0.831251	1.05776	-1.04647	0.295344	.
run4	9	22699410	9:22699410:G:GAAA	G	GAAA	N	G	GAAA	GAAA	515.523	2342.56	0.276839	0.267943	0.278876	0.903299	N	ADD	5162	0.942222	0.0612761	0.835593	1.06246	-0.97125	0.331424	.
run4	9	22700647	9:22700647:G:C	G	C	N	G	C	C	518.449	2365.09	0.279304	0.269464	0.281558	0.890316	N	ADD	5162	0.936309	0.0616029	0.829818	1.05647	-1.06829	0.285389	.
run4	9	22700691	9:22700691:C:G	C	G	N	C	G	G	522.251	2384.21	0.281525	0.27144	0.283835	0.882461	N	ADD	5162	0.934515	0.0617436	0.828	1.05473	-1.09691	0.27268	.
run4	9	22700719	9:22700719:A:G	A	G	N	A	G	G	634.594	2823.23	0.33493	0.329831	0.336098	0.904928	N	ADD	5162	0.987195	0.0578041	0.881455	1.10562	-0.222951	0.823574	.
run4	9	22700730	9:22700730:C:A	C	A	N	C	A	A	522.36	2384.39	0.281553	0.271497	0.283856	0.88233	N	ADD	5162	0.934684	0.0617453	0.828146	1.05493	-1.09396	0.273971	.
run4	9	22700767	9:22700767:A:G	A	G	N	A	G	G	514.229	2341.11	0.276573	0.267271	0.278704	0.900713	N	ADD	5162	0.939706	0.0614165	0.833133	1.05991	-1.01256	0.311271	.
run4	9	22700768	9:22700768:T:A	T	A	N	T	A	A	514.229	2341.11	0.276573	0.267271	0.278704	0.900713	N	ADD	5162	0.939706	0.0614165	0.833133	1.05991	-1.01256	0.311271	.
run4	9	22700807	9:22700807:T:C	T	C	N	T	C	C	521.444	2380.56	0.281093	0.271021	0.2834	0.884383	N	ADD	5162	0.934673	0.0617034	0.828204	1.05483	-1.0949	0.273561	.
run4	9	22701049	9:22701049:C:T	C	T	N	C	T	T	652.951	2931.23	0.34717	0.339371	0.348956	0.712582	N	ADD	5162	0.935808	0.0649593	0.823936	1.06287	-1.02133	0.307098	.
run4	9	22701180	9:22701180:G:C	G	C	N	G	C	C	516.695	2352.15	0.277882	0.268552	0.280018	0.895267	N	ADD	5162	0.938917	0.0615281	0.832251	1.05925	-1.02438	0.305654	.
run4	9	22701303	9:22701303:C:T	C	T	N	T	C	C	732.534	3221.92	0.383035	0.380735	0.383561	0.479487	N	ADD	5162	0.989557	0.0767784	0.851309	1.15026	-0.136726	0.891248	.
run4	9	22701439	9:22701439:C:T	C	T	N	C	T	T	520.033	2372.49	0.280175	0.270287	0.282439	0.887861	N	ADD	5162	0.936243	0.0616359	0.829706	1.05646	-1.06885	0.285136	.
run4	9	22701570	9:22701570:A:G	A	G	N	A	G	G	531.872	2419.69	0.285894	0.276441	0.288059	0.873519	N	ADD	5162	0.936402	0.0617315	0.829691	1.05684	-1.06445	0.287125	.
run4	9	22701670	9:22701670:A:T	A	T	N	A	T	T	516.735	2355.77	0.278235	0.268574	0.280449	0.89445	N	ADD	5162	0.937859	0.061525	0.831318	1.05805	-1.04276	0.29706	.
run4	9	22701769	9:22701769:A:G	A	G	N	A	G	G	530.05	2410.01	0.284779	0.275494	0.286906	0.873745	N	ADD	5162	0.940124	0.0617822	0.832906	1.06114	-0.999371	0.317615	.
run4	9	22702813	9:22702813:T:C	T	C	N	T	C	C	514.887	2343.87	0.276904	0.267613	0.279032	0.899925	N	ADD	5162	0.939683	0.0614228	0.833102	1.0599	-1.01285	0.311131	.
run4	9	22702900	9:22702900:C:T	C	T	N	C	T	T	516.482	2350.41	0.277692	0.268442	0.279811	0.89643	N	ADD	5162	0.939553	0.0614887	0.832879	1.05989	-1.01403	0.31057	.
run4	9	22704203	9:22704203:A:G	A	G	N	A	G	G	591.998	2649.71	0.313998	0.307691	0.315442	0.981294	N	ADD	5162	0.97932	0.0565024	0.876657	1.09401	-0.369846	0.711497	.
run4	9	22704230	9:22704230:C:G	C	G	N	C	G	G	493.693	2254.19	0.266164	0.256597	0.268355	0.950719	N	ADD	5162	0.939518	0.0605147	0.834439	1.05783	-1.03097	0.302557	.
run4	9	22704375	9:22704375:C:G	C	G	N	C	G	G	492.648	2248.97	0.265557	0.256054	0.267734	0.953676	N	ADD	5162	0.93965	0.0604694	0.834631	1.05788	-1.02942	0.303285	.
run4	9	22705423	9:22705423:C:G	C	G	N	C	G	G	492.347	2247.88	0.265423	0.255897	0.267605	0.954036	N	ADD	5162	0.939236	0.0604729	0.834258	1.05742	-1.03664	0.299905	.
run4	9	22705547	9:22705547:A:G	A	G	N	A	G	G	493.762	2255.09	0.266259	0.256633	0.268463	0.95173	N	ADD	5162	0.938769	0.0604873	0.833819	1.05693	-1.04461	0.296205	.
run4	9	22706144	9:22706144:A:G	A	G	N	A	G	G	574.381	2571.75	0.304739	0.298535	0.306161	1.02552	N	ADD	5162	0.981624	0.0557129	0.88008	1.09488	-0.3329	0.73921	.
run4	9	22706579	9:22706579:G:A	G	A	N	G	A	A	590.661	2641.24	0.313048	0.306996	0.314434	0.980333	N	ADD	5162	0.980961	0.0565595	0.878028	1.09596	-0.339862	0.73396	.
run4	9	22706597	9:22706597:A:G	A	G	N	A	G	G	493.545	2254.15	0.266146	0.25652	0.268351	0.952225	N	ADD	5162	0.938748	0.0604802	0.833812	1.05689	-1.0451	0.295977	.
run4	9	22707594	9:22707594:G:A	G	A	N	G	A	A	491.632	2244.89	0.265064	0.255526	0.267249	0.954008	N	ADD	5162	0.938801	0.0605075	0.833815	1.05701	-1.04369	0.296628	.
run4	9	22707790	9:22707790:T:C	T	C	N	T	C	C	589.989	2639.12	0.312777	0.306647	0.314181	0.98745	N	ADD	5162	0.981055	0.0563804	0.87842	1.09568	-0.339253	0.734419	.
run4	9	22708311	9:22708311:T:C	T	C	N	T	C	C	492.689	2249.28	0.265592	0.256075	0.267772	0.953447	N	ADD	5162	0.939472	0.0604768	0.83446	1.0577	-1.03242	0.301873	.
run4	9	22708379	9:22708379:A:G	A	G	N	A	G	G	494.26	2256.48	0.266442	0.256892	0.268629	0.95117	N	ADD	5162	0.939334	0.0604849	0.834325	1.05756	-1.03471	0.300806	.
run4	9	22709756	9:22709756:T:C	T	C	N	T	C	C	493.442	2252.81	0.266007	0.256467	0.268192	0.952102	N	ADD	5162	0.939314	0.0604935	0.834293	1.05755	-1.03492	0.300707	.
run4	9	22711948	9:22711948:T:C	T	C	N	T	C	C	492.837	2251.03	0.265775	0.256152	0.267979	0.952667	N	ADD	5162	0.938753	0.0604978	0.833788	1.05693	-1.04471	0.296157	.
run4	9	22712303	9:22712303:G:C	G	C	N	G	C	C	513.736	2339.08	0.276328	0.267015	0.278461	0.902192	N	ADD	5162	0.93929	0.0613966	0.832797	1.0594	-1.0201	0.307681	.
run4	9	22713035	9:22713035:T:C	T	C	N	T	C	C	491.534	2248.43	0.265398	0.255475	0.267671	0.953033	N	ADD	5162	0.93656	0.0605374	0.831776	1.05455	-1.08266	0.278959	.
run4	9	22713833	9:22713833:G:C	G	C	N	G	C	C	493.478	2251.81	0.265913	0.256485	0.268072	0.952365	N	ADD	5162	0.939985	0.0604869	0.834899	1.0583	-1.02323	0.306201	.
run4	9	22714079	9:22714079:A:G	A	G	N	A	G	G	493.487	2251.86	0.265919	0.25649	0.268079	0.952319	N	ADD	5162	0.939981	0.0604879	0.834894	1.05829	-1.02328	0.306176	.
run4	9	22716082	9:22716082:G:A	G	A	N	A	G	G	129.609	549.616	0.0657908	0.0673643	0.0654304	0.923805	N	ADD	5162	1.12429	0.10923	0.907611	1.39269	1.07248	0.283503	.
run4	9	22716083	9:22716083:CT:C	CT	C	N	CT	C	C	531.009	2407.36	0.284616	0.275992	0.286591	0.792214	N	ADD	5162	0.949457	0.0647435	0.836306	1.07792	-0.80109	0.42308	.
run4	9	22716470	9:22716470:A:C	A	C	N	A	C	C	493.42	2253.44	0.266066	0.256455	0.268267	0.950905	N	ADD	5162	0.938893	0.0605399	0.833844	1.05718	-1.04152	0.297635	.
run4	9	22717305	9:22717305:T:C	T	C	N	T	C	C	511.859	2339.76	0.276212	0.266039	0.278543	0.901772	N	ADD	5162	0.933651	0.0614803	0.827661	1.05321	-1.11667	0.264137	.
run4	9	22717356	9:22717356:C:T	C	T	N	C	T	T	630.652	2823.63	0.334588	0.327782	0.336147	0.954638	N	ADD	5162	0.984019	0.0564067	0.881029	1.09905	-0.285608	0.775178	.
run4	9	22718323	9:22718323:T:C	T	C	N	T	C	C	627.09	2813.17	0.33323	0.32593	0.334901	0.959445	N	ADD	5162	0.98055	0.0563325	0.878051	1.09502	-0.348668	0.727339	.
run4	9	22718465	9:22718465:A:G	A	G	N	A	G	G	496.794	2270.17	0.268013	0.258209	0.270258	0.945483	N	ADD	5162	0.938715	0.0606076	0.833574	1.05712	-1.0435	0.296718	.
run4	9	22718631	9:22718631:A:G	A	G	N	G	A	A	133.87	561.67	0.0673712	0.0695791	0.0668655	0.911717	N	ADD	5162	1.13678	0.108433	0.919129	1.40596	1.18226	0.237103	.
run4	9	22718810	9:22718810:A:G	A	G	N	A	G	G	628.853	2823	0.334352	0.326847	0.336071	0.955067	N	ADD	5162	0.978682	0.0564279	0.876214	1.09313	-0.381871	0.702557	.
run4	9	22718982	9:22718982:C:T	C	T	N	T	C	C	117.685	507.668	0.0605727	0.0611666	0.0604367	0.901401	N	ADD	5162	1.09957	0.115509	0.876803	1.37894	0.82176	0.411214	.
run4	9	22719012	9:22719012:G:A	G	A	N	A	G	G	177.055	876.91	0.102089	0.0920245	0.104394	0.886728	N	ADD	5162	0.846739	0.0944932	0.703585	1.01902	-1.76059	0.0783086	.
run4	9	22720122	9:22720122:A:G	A	G	N	A	G	G	498.203	2281.81	0.269277	0.258941	0.271644	0.942601	N	ADD	5162	0.935838	0.0606139	0.83101	1.05389	-1.09402	0.273946	.
run4	9	22720481	9:22720481:C:A	C	A	N	A	C	C	132.34	552.759	0.0663599	0.068784	0.0658047	0.92332	N	ADD	5162	1.14486	0.108335	0.925843	1.41569	1.24874	0.211759	.
run4	9	22720807	9:22720807:A:G	A	G	N	A	G	G	492.931	2257.8	0.26644	0.256201	0.268785	0.949815	N	ADD	5162	0.935799	0.0606152	0.830973	1.05385	-1.09468	0.273658	.
run4	9	22720843	9:22720843:C:T	C	T	N	T	C	C	133.631	554.997	0.0667016	0.0694549	0.066071	0.924551	N	ADD	5162	1.15238	0.107843	0.932821	1.42361	1.31512	0.188469	.
run4	9	22720860	9:22720860:A:G	A	G	N	A	G	G	493.166	2258.76	0.266556	0.256323	0.2689	0.949757	N	ADD	5162	0.935868	0.0606071	0.831048	1.05391	-1.09361	0.274127	.
run4	9	22720921	9:22720921:T:C	T	C	N	T	C	C	492.896	2257.27	0.266386	0.256183	0.268723	0.949936	N	ADD	5162	0.935677	0.0606127	0.830868	1.05371	-1.09688	0.272692	.
run4	9	22721048	9:22721048:C:T	C	T	N	C	T	T	493.108	2258.55	0.26653	0.256293	0.268875	0.949641	N	ADD	5162	0.935809	0.0606131	0.830985	1.05386	-1.09456	0.273712	.
run4	9	22721597	9:22721597:G:T	G	T	N	T	G	G	118.131	508.202	0.0606676	0.0613986	0.0605002	0.922953	N	ADD	5162	1.10623	0.113889	0.884917	1.38289	0.886447	0.375377	.
run4	9	22721974	9:22721974:G:T	G	T	N	G	T	T	494.256	2259.89	0.266771	0.25689	0.269034	0.94916	N	ADD	5162	0.938086	0.0605874	0.833049	1.05637	-1.0549	0.291471	.
run4	9	22722159	9:22722159:A:G	A	G	N	A	G	G	494.249	2259.88	0.266769	0.256886	0.269033	0.949164	N	ADD	5162	0.938071	0.0605875	0.833036	1.05635	-1.05516	0.291353	.
run4	9	22722356	9:22722356:T:C	T	C	N	T	C	C	495.188	2262.41	0.267106	0.257374	0.269335	0.948421	N	ADD	5162	0.939146	0.0605752	0.83401	1.05753	-1.03648	0.29998	.
run4	9	22723025	9:22723025:A:G	A	G	N	A	G	G	495.589	2263.15	0.267217	0.257582	0.269423	0.948025	N	ADD	5162	0.939726	0.0605761	0.834524	1.05819	-1.02626	0.304767	.
run4	9	22723750	9:22723750:TTAAA:T	TTAAA	T	N	TTAAA	T	T	513.249	2340.69	0.276438	0.266761	0.278654	0.903862	N	ADD	5162	0.9378	0.0614055	0.831461	1.05774	-1.04582	0.295645	.
run4	9	22724172	9:22724172:C:T	C	T	N	T	C	C	120.096	513.276	0.0613496	0.0624202	0.0611043	0.927182	N	ADD	5162	1.11252	0.112785	0.89188	1.38775	0.945434	0.344437	.
run4	9	22724188	9:22724188:G:A	G	A	N	G	A	A	493.101	2257.33	0.266411	0.256289	0.268729	0.950071	N	ADD	5162	0.936087	0.0606046	0.831246	1.05415	-1.08979	0.275805	.
run4	9	22725125	9:22725125:G:T	G	T	N	T	G	G	132.829	554.851	0.0666098	0.0690377	0.0660537	0.925971	N	ADD	5162	1.14448	0.107993	0.926158	1.41427	1.24964	0.21143	.
run4	9	22725186	9:22725186:T:C	T	C	N	T	C	C	627.282	2812.72	0.333204	0.32603	0.334847	0.957963	N	ADD	5162	0.98121	0.0563627	0.878589	1.09582	-0.336557	0.736451	.
run4	9	22725295	9:22725295:A:G	A	G	N	G	A	A	132.904	555.961	0.0667247	0.0690771	0.0661858	0.925936	N	ADD	5162	1.14259	0.107967	0.924677	1.41186	1.23464	0.216964	.
run4	9	22725849	9:22725849:G:C	G	C	N	G	C	C	515.983	2349.22	0.277528	0.268182	0.279669	0.897455	N	ADD	5162	0.938959	0.0615182	0.832304	1.05928	-1.02382	0.30592	.
run4	9	22725904	9:22725904:A:G	A	G	N	A	G	G	514.483	2347.82	0.277248	0.267403	0.279503	0.897652	N	ADD	5162	0.935957	0.0615595	0.829576	1.05598	-1.07516	0.282305	.
run4	9	22725990	9:22725990:A:G	A	G	N	A	G	G	512.183	2336.48	0.275926	0.266207	0.278152	0.903434	N	ADD	5162	0.937048	0.0614445	0.83073	1.05697	-1.05821	0.28996	.
run4	9	22726027	9:22726027:T:C	T	C	N	T	C	C	512.183	2336.48	0.275926	0.266207	0.278152	0.903434	N	ADD	5162	0.937048	0.0614445	0.83073	1.05697	-1.05821	0.28996	.
run4	9	22726328	9:22726328:C:T	C	T	N	C	T	T	494.929	2259.14	0.266764	0.25724	0.268946	0.946637	N	ADD	5162	0.939815	0.0606346	0.834507	1.05841	-1.02371	0.305972	.
run4	9	22726499	9:22726499:T:C	T	C	N	T	C	C	520.543	2374.12	0.280382	0.270553	0.282634	0.884051	N	ADD	5162	0.935165	0.0618277	0.828439	1.05564	-1.08418	0.278286	.
run4	9	22726513	9:22726513:A:T	A	T	N	A	T	T	521.843	2377.56	0.280841	0.271228	0.283042	0.882313	N	ADD	5162	0.936831	0.0618399	0.829895	1.05755	-1.05518	0.291342	.
run4	9	22726553	9:22726553:A:G	A	G	N	A	G	G	539.862	2461.96	0.290762	0.280594	0.293091	0.848076	N	ADD	5162	0.932361	0.0624503	0.824947	1.05376	-1.12146	0.262092	.
run4	9	22726820	9:22726820:C:T	C	T	N	T	C	C	122.031	522.314	0.0624123	0.0634256	0.0621802	0.929582	N	ADD	5162	1.10774	0.111829	0.889714	1.3792	0.915022	0.36018	.
run4	9	22726838	9:22726838:G:GT	G	GT	N	G	GT	GT	518.562	2363.06	0.279119	0.269523	0.281317	0.893226	N	ADD	5162	0.937865	0.0615592	0.831268	1.05813	-1.04208	0.297374	.
run4	9	22727697	9:22727697:T:C	T	C	N	T	C	C	511.03	2336.39	0.275806	0.265608	0.278141	0.903619	N	ADD	5162	0.933946	0.0614768	0.827928	1.05354	-1.11158	0.266317	.
run4	9	22727755	9:22727755:G:C	G	C	N	G	C	C	513.618	2342.83	0.276681	0.266953	0.278909	0.901349	N	ADD	5162	0.936984	0.061463	0.830643	1.05694	-1.059	0.289598	.
run4	9	22728115	9:22728115:T:C	T	C	N	T	C	C	512.183	2336.48	0.275926	0.266207	0.278152	0.903434	N	ADD	5162	0.937048	0.0614445	0.83073	1.05697	-1.05821	0.28996	.
run4	9	22728287	9:22728287:C:A	C	A	N	C	A	A	600.543	2674.93	0.317268	0.312133	0.318444	0.964485	N	ADD	5162	0.987293	0.0567846	0.883306	1.10352	-0.225202	0.821822	.
run4	9	22728292	9:22728292:A:T	A	T	N	A	T	T	494.363	2256.73	0.266475	0.256945	0.268658	0.948122	N	ADD	5162	0.939714	0.0606111	0.834456	1.05825	-1.02588	0.304947	.
run4	9	22728754	9:22728754:T:A	T	A	N	T	A	A	494.366	2256.75	0.266477	0.256947	0.26866	0.948116	N	ADD	5162	0.939715	0.0606112	0.834457	1.05825	-1.02586	0.304958	.
run4	9	22729024	9:22729024:G:A	G	A	N	G	A	A	494.363	2256.73	0.266475	0.256945	0.268658	0.948124	N	ADD	5162	0.939715	0.0606111	0.834457	1.05825	-1.02587	0.304954	.
run4	9	22729508	9:22729508:C:T	C	T	N	C	T	T	494.034	2256.33	0.266405	0.256774	0.268611	0.948481	N	ADD	5162	0.93914	0.060609	0.83395	1.0576	-1.036	0.300203	.
run4	9	22729576	9:22729576:A:G	A	G	N	G	A	A	565.948	2382.29	0.285571	0.294152	0.283605	0.712864	N	ADD	5162	1.05401	0.0673777	0.923617	1.20281	0.78067	0.434997	.
run4	9	22729632	9:22729632:T:TATAA	T	TATAA	N	T	TATAA	TATAA	512.183	2336.49	0.275927	0.266207	0.278154	0.903437	N	ADD	5162	0.937041	0.0614443	0.830725	1.05696	-1.05832	0.289908	.
run4	9	22729664	9:22729664:G:C	G	C	N	G	C	C	494.023	2256.29	0.2664	0.256769	0.268606	0.948501	N	ADD	5162	0.939132	0.0606088	0.833943	1.05759	-1.03614	0.300136	.
run4	9	22729724	9:22729724:T:C	T	C	N	T	C	C	494.023	2256.29	0.2664	0.256769	0.268606	0.948501	N	ADD	5162	0.939132	0.0606088	0.833943	1.05759	-1.03614	0.300136	.
run4	9	22729936	9:22729936:T:TCTTC	T	TCTTC	N	T	TCTTC	TCTTC	512.248	2342.75	0.27654	0.266241	0.278899	0.900715	N	ADD	5162	0.933019	0.0615328	0.827016	1.05261	-1.1267	0.259868	.
run4	9	22730193	9:22730193:C:G	C	G	N	G	C	C	226.152	1056.1	0.124201	0.117542	0.125726	0.549994	N	ADD	5162	0.916122	0.108816	0.740166	1.13391	-0.805087	0.42077	.
run4	9	22730203	9:22730203:C:G	C	G	N	C	G	G	494.023	2256.29	0.2664	0.256769	0.268606	0.948501	N	ADD	5162	0.939132	0.0606088	0.833943	1.05759	-1.03614	0.300136	.
run4	9	22730226	9:22730226:C:A	C	A	N	C	A	A	510.139	2327.24	0.274834	0.265145	0.277053	0.898468	N	ADD	5162	0.935942	0.0616848	0.82936	1.05622	-1.07322	0.283171	.
run4	9	22730293	9:22730293:T:C	T	C	N	T	C	C	472.052	2165.42	0.25547	0.245349	0.257788	1.00174	N	ADD	5162	0.937804	0.0597959	0.834091	1.05441	-1.07389	0.282871	.
run4	9	22730547	9:22730547:A:G	A	G	N	A	G	G	493.953	2255.99	0.266364	0.256732	0.26857	0.947879	N	ADD	5162	0.939107	0.0606326	0.833882	1.05761	-1.03617	0.300124	.
run4	9	22730732	9:22730732:A:G	A	G	N	A	G	G	493.951	2255.97	0.266362	0.256731	0.268568	0.947888	N	ADD	5162	0.939112	0.0606324	0.833886	1.05761	-1.0361	0.300157	.
run4	9	22730787	9:22730787:T:C	T	C	N	T	C	C	493.953	2255.99	0.266364	0.256732	0.26857	0.947879	N	ADD	5162	0.939107	0.0606326	0.833882	1.05761	-1.03617	0.300124	.
run4	9	22730877	9:22730877:C:A	C	A	N	C	A	A	491.832	2251.24	0.265699	0.25563	0.268005	0.948992	N	ADD	5162	0.935649	0.060677	0.830739	1.05381	-1.09622	0.272983	.
run4	9	22731106	9:22731106:T:G	T	G	N	T	G	G	493.951	2255.97	0.266362	0.256731	0.268568	0.947888	N	ADD	5162	0.939112	0.0606324	0.833886	1.05761	-1.0361	0.300157	.
run4	9	22731537	9:22731537:G:GTT	G	GTT	N	G	GTT	GTT	513.442	2341.59	0.276543	0.266862	0.27876	0.898784	N	ADD	5162	0.93692	0.0615587	0.830432	1.05706	-1.05845	0.289849	.
run4	9	22731757	9:22731757:G:A	G	A	N	G	A	A	493.143	2255.64	0.266251	0.256311	0.268528	0.947671	N	ADD	5162	0.936768	0.0606689	0.831746	1.05505	-1.07665	0.281636	.
run4	9	22731784	9:22731784:T:C	T	C	N	T	C	C	494.29	2256.29	0.266426	0.256907	0.268606	0.94742	N	ADD	5162	0.939752	0.0606378	0.834446	1.05835	-1.02475	0.30548	.
run4	9	22731858	9:22731858:T:C	T	C	N	T	C	C	494.291	2256.33	0.26643	0.256908	0.26861	0.9474	N	ADD	5162	0.939738	0.0606383	0.834433	1.05833	-1.02501	0.30536	.
run4	9	22731935	9:22731935:A:G	A	G	N	A	G	G	598.504	2662.73	0.315889	0.311073	0.316992	0.963065	N	ADD	5162	0.988082	0.0569035	0.883805	1.10466	-0.210699	0.833122	.
run4	9	22732227	9:22732227:T:C	T	C	N	T	C	C	496.613	2268.54	0.267838	0.258115	0.270065	0.943249	N	ADD	5162	0.938026	0.0606794	0.832845	1.05649	-1.05436	0.29172	.
run4	9	22732362	9:22732362:A:G	A	G	N	A	G	G	496.062	2266.73	0.267609	0.257828	0.269849	0.941106	N	ADD	5162	0.937454	0.0607746	0.832182	1.05604	-1.06275	0.287896	.
run4	9	22732475	9:22732475:CTTTTA:C	CTTTTA	C	N	CTTTTA	C	C	544.675	2438.37	0.288943	0.283095	0.290282	0.892297	N	ADD	5162	0.95926	0.060712	0.851644	1.08047	-0.685093	0.493285	.
run4	9	22732544	9:22732544:T:G	T	G	N	T	G	G	530.456	2369.08	0.280854	0.275705	0.282033	0.931663	N	ADD	5162	0.96433	0.0598661	0.857566	1.08439	-0.606715	0.54404	.
run4	9	22732587	9:22732587:A:AT	A	AT	N	A	AT	AT	518.699	2361.59	0.278989	0.269594	0.281141	0.892022	N	ADD	5162	0.937783	0.0616086	0.831115	1.05814	-1.04265	0.297109	.
run4	9	22733238	9:22733238:T:C	T	C	N	T	C	C	494.127	2256.48	0.266428	0.256823	0.268629	0.943958	N	ADD	5162	0.937972	0.0607608	0.832665	1.0566	-1.05389	0.291933	.
run4	9	22734024	9:22734024:A:T	A	T	N	A	T	T	655.56	2929.56	0.347261	0.340728	0.348757	0.744087	N	ADD	5162	0.955167	0.0633963	0.843561	1.08154	-0.723527	0.469356	.
run4	9	22734373	9:22734373:T:C	T	C	N	T	C	C	623.293	2743.36	0.3261	0.323957	0.32659	0.96383	N	ADD	5162	0.99926	0.0562829	0.894891	1.1158	-0.0131566	0.989503	.
run4	9	22735627	9:22735627:T:G	T	G	N	G	T	T	338.732	1448.79	0.173142	0.176056	0.172474	0.472979	N	ADD	5162	1.0286	0.0992354	0.846792	1.24944	0.284152	0.776294	.
run4	9	22735833	9:22735833:G:C	G	C	N	G	C	C	529.417	2367.99	0.280647	0.275165	0.281903	0.929501	N	ADD	5162	0.961978	0.0599633	0.855311	1.08195	-0.646455	0.517985	.
run4	9	22736067	9:22736067:A:T	A	T	N	A	T	T	638.251	2815.31	0.334518	0.331731	0.335156	0.927892	N	ADD	5162	0.996238	0.0570293	0.890881	1.11406	-0.0660849	0.94731	.
run4	9	22736370	9:22736370:T:A	T	A	N	T	A	A	543.364	2435.37	0.288526	0.282414	0.289926	0.894878	N	ADD	5162	0.957812	0.060661	0.850444	1.07874	-0.710571	0.47735	.
run4	9	22736799	9:22736799:A:C	A	C	N	C	A	A	155.703	735.396	0.0863133	0.0809266	0.0875471	0.705705	N	ADD	5162	0.863257	0.112472	0.692475	1.07616	-1.30738	0.191084	.
run4	9	22736850	9:22736850:A:AAG	A	AAG	N	AAG	A	A	838.753	3681.36	0.437826	0.435942	0.438257	0.500375	N	ADD	5162	0.971909	0.0740708	0.840575	1.12376	-0.384679	0.700475	.
run4	9	22736861	9:22736861:C:A	C	A	N	C	A	A	707.71	3151.69	0.373828	0.367833	0.375201	0.837372	N	ADD	5162	0.977145	0.0586644	0.871011	1.09621	-0.394108	0.693501	.
run4	9	22737068	9:22737068:G:T	G	T	N	G	T	T	621.415	2736.92	0.325294	0.322981	0.325824	0.965439	N	ADD	5162	0.998347	0.0562814	0.894076	1.11478	-0.0293996	0.976546	.
run4	9	22737082	9:22737082:G:T	G	T	N	G	T	T	621.395	2736.82	0.325282	0.32297	0.325812	0.965381	N	ADD	5162	0.998352	0.0562836	0.894077	1.11479	-0.0293018	0.976624	.
run4	9	22737175	9:22737175:A:G	A	G	N	A	G	G	511.616	2338.38	0.276056	0.265913	0.278379	0.900052	N	ADD	5162	0.93386	0.061592	0.827665	1.05368	-1.111	0.266566	.
run4	9	22737749	9:22737749:G:GTT	G	GTT	N	GTT	G	G	718.049	3094.14	0.369255	0.373207	0.36835	0.450319	N	ADD	5162	1.07799	0.080136	0.921305	1.26133	0.93715	0.348681	.
run4	9	22737880	9:22737880:A:G	A	G	N	A	G	G	631.184	2780.11	0.330423	0.328058	0.330965	0.940518	N	ADD	5162	0.997965	0.0567963	0.892833	1.11548	-0.0358709	0.971385	.
run4	9	22738408	9:22738408:C:G	C	G	N	C	G	G	505.048	2308.75	0.272549	0.262499	0.274851	0.901556	N	ADD	5162	0.93334	0.0618029	0.826863	1.05353	-1.11621	0.264331	.
run4	9	22738559	9:22738559:T:G	T	G	N	T	G	G	539.857	2410.27	0.285755	0.280591	0.286937	0.90751	N	ADD	5162	0.96367	0.0603567	0.856156	1.08469	-0.613125	0.539794	.
run4	9	22738579	9:22738579:G:T	G	T	N	G	T	T	503.717	2299.06	0.271481	0.261807	0.273697	0.90596	N	ADD	5162	0.93554	0.0617136	0.828957	1.05583	-1.07968	0.280284	.
run4	9	22738875	9:22738875:T:C	T	C	N	T	C	C	504.507	2299.76	0.271626	0.262218	0.273781	0.905716	N	ADD	5162	0.937434	0.0616941	0.830666	1.05792	-1.04725	0.294985	.
run4	9	22739100	9:22739100:T:C	T	C	N	T	C	C	523.908	2347.02	0.278083	0.272302	0.279407	0.942547	N	ADD	5162	0.960475	0.0597468	0.854338	1.0798	-0.674968	0.499696	.
run4	9	22740225	9:22740225:A:G	A	G	N	G	A	A	174.012	706.445	0.0852825	0.0904427	0.0841006	0.415552	N	ADD	5162	1.2119	0.139432	0.922105	1.59276	1.37834	0.168097	.
run4	9	22740301	9:22740301:T:C	T	C	N	T	C	C	523.87	2346.78	0.278056	0.272282	0.279379	0.942659	N	ADD	5162	0.960502	0.0597447	0.854365	1.07982	-0.674521	0.49998	.
run4	9	22740332	9:22740332:A:T	A	T	N	A	T	T	523.863	2346.75	0.278053	0.272278	0.279376	0.942673	N	ADD	5162	0.960497	0.0597445	0.854361	1.07982	-0.674605	0.499926	.
run4	9	22741675	9:22741675:A:C	A	C	N	A	C	C	490.724	2242.4	0.264735	0.255054	0.266952	0.941563	N	ADD	5162	0.936983	0.0610109	0.831379	1.056	-1.06686	0.286037	.
run4	9	22742010	9:22742010:C:G	C	G	N	C	G	G	536.444	2402.83	0.284703	0.278817	0.286051	0.91016	N	ADD	5162	0.958943	0.0603769	0.851922	1.07941	-0.694361	0.487456	.
run4	9	22742519	9:22742519:A:T	A	T	N	T	A	A	219.289	987.702	0.116911	0.113975	0.117584	0.518548	N	ADD	5162	0.974505	0.113137	0.780697	1.21643	-0.228266	0.819439	.
run4	9	22743107	9:22743107:A:G	A	G	N	A	G	G	523.93	2346.99	0.278082	0.272313	0.279404	0.942479	N	ADD	5162	0.960536	0.059748	0.85439	1.07987	-0.673898	0.500376	.
run4	9	22745633	9:22745633:T:G	T	G	N	G	T	T	249.471	1140.56	0.13464	0.129663	0.13578	0.551133	N	ADD	5162	0.949106	0.103979	0.774118	1.16365	-0.502352	0.61542	.
run4	9	22745766	9:22745766:G:T	G	T	N	G	T	T	631.809	2781.07	0.330577	0.328383	0.331079	0.954771	N	ADD	5162	0.998343	0.056369	0.89392	1.11497	-0.0294169	0.976532	.
run4	9	22746438	9:22746438:C:G	C	G	N	C	G	G	536.071	2399.24	0.284319	0.278623	0.285623	0.915666	N	ADD	5162	0.959724	0.0601932	0.852923	1.0799	-0.682957	0.494634	.
run4	9	22746771	9:22746771:TC:T	TC	T	N	TC	T	T	878.128	3907.03	0.463498	0.456407	0.465122	0.626273	N	ADD	5162	0.963623	0.0657324	0.847141	1.09612	-0.563725	0.572942	.
run4	9	22746774	9:22746774:T:TA	T	TA	N	T	TA	TA	878.128	3907.03	0.463498	0.456407	0.465122	0.626273	N	ADD	5162	0.963623	0.0657324	0.847141	1.09612	-0.563725	0.572942	.
run4	9	22746778	9:22746778:T:TTC	T	TTC	N	T	TTC	TTC	692.417	3053.57	0.362843	0.359884	0.36352	0.812136	N	ADD	5162	0.988008	0.0597641	0.878799	1.11079	-0.201861	0.840025	.
run4	9	22747274	9:22747274:T:C	T	C	N	T	C	C	501.767	2250.52	0.266592	0.260793	0.26792	1.00021	N	ADD	5162	0.961268	0.0587459	0.856722	1.07857	-0.672416	0.501319	.
run4	9	22747408	9:22747408:T:C	T	C	N	T	C	C	489.759	2239.31	0.264342	0.254552	0.266585	0.943696	N	ADD	5162	0.936391	0.0609773	0.830909	1.05526	-1.07781	0.28112	.
run4	9	22747447	9:22747447:T:G	T	G	N	T	G	G	620.511	2723.47	0.323903	0.322511	0.324222	0.974927	N	ADD	5162	1.00324	0.0560365	0.898886	1.1197	0.0576428	0.954033	.
run4	9	22747607	9:22747607:T:G	T	G	N	G	T	T	98.7283	497.89	0.0577895	0.0513141	0.0592726	0.793174	N	ADD	5162	0.824898	0.130038	0.63931	1.06436	-1.4803	0.138794	.
run4	9	22748083	9:22748083:C:A	C	A	N	C	A	A	526.582	2357.85	0.27939	0.273691	0.280696	0.942328	N	ADD	5162	0.961171	0.0596436	0.855129	1.08036	-0.664002	0.506689	.
run4	9	22748113	9:22748113:G:T	G	T	N	G	T	T	542.703	2438.5	0.288765	0.28207	0.290298	0.908683	N	ADD	5162	0.950747	0.0602199	0.844901	1.06985	-0.838708	0.401633	.
run4	9	22748135	9:22748135:A:G	A	G	N	A	G	G	530.806	2367.76	0.28076	0.275887	0.281876	0.939029	N	ADD	5162	0.966346	0.0595999	0.859807	1.08609	-0.574383	0.565708	.
run4	9	22748466	9:22748466:T:C	T	C	N	T	C	C	527.043	2355.11	0.27917	0.273931	0.280371	0.943361	N	ADD	5162	0.964118	0.0595979	0.857829	1.08358	-0.61313	0.539791	.
run4	9	22749060	9:22749060:C:G	C	G	N	C	G	G	526.846	2357.87	0.279419	0.273828	0.280699	0.942567	N	ADD	5162	0.961943	0.0596268	0.855845	1.08119	-0.650713	0.515232	.
run4	9	22749179	9:22749179:C:T	C	T	N	T	C	C	269.484	1217.71	0.144052	0.140064	0.144965	0.566475	N	ADD	5162	0.935196	0.0994212	0.769618	1.1364	-0.673895	0.500378	.
run4	9	22749335	9:22749335:A:G	A	G	N	A	G	G	532.735	2375.69	0.281715	0.276889	0.28282	0.936023	N	ADD	5162	0.966575	0.059638	0.859947	1.08642	-0.570051	0.568643	.
run4	9	22749632	9:22749632:G:T	G	T	N	T	G	G	128.276	483.309	0.0592391	0.0666714	0.0575368	0.955499	N	ADD	5162	1.23451	0.108177	0.998649	1.52607	1.94747	0.0514788	.
run4	9	22749670	9:22749670:A:G	A	G	N	A	G	G	542.444	2437.14	0.288608	0.281935	0.290136	0.910016	N	ADD	5162	0.950978	0.0601868	0.845161	1.07004	-0.835133	0.403643	.
run4	9	22752947	9:22752947:T:A	T	A	N	T	A	A	589.601	2638.74	0.312702	0.306445	0.314135	0.916656	N	ADD	5162	0.975245	0.0586801	0.869291	1.09411	-0.42718	0.669248	.
run4	9	22753408	9:22753408:CAAAAAAAAAAAAAA:C	CAAAAAAAAAAAAAA	C	N	CAAAAAAAAAAAAAA	C	C	156.725	713.63	0.084304	0.081458	0.0849559	0.414088	N	ADD	5162	0.872484	0.147807	0.653047	1.16566	-0.9229	0.356059	.
run4	9	22754215	9:22754215:A:AT	A	AT	N	A	AT	AT	619.773	2750.2	0.326421	0.322128	0.327405	0.874929	N	ADD	5162	0.985529	0.0593146	0.877365	1.10703	-0.24576	0.805868	.
run4	9	22754230	9:22754230:T:C	T	C	N	T	C	C	506.249	2304.99	0.272301	0.263123	0.274404	0.896748	N	ADD	5162	0.934027	0.0620274	0.827107	1.05477	-1.10031	0.271197	.
run4	9	22754513	9:22754513:A:G	A	G	N	G	A	A	202.406	706.094	0.0879989	0.105201	0.0840588	0.88741	N	ADD	5162	1.26199	0.0916205	1.05455	1.51023	2.53973	0.0110938	.
run4	9	22755132	9:22755132:G:C	G	C	N	G	C	C	507.297	2307.42	0.272639	0.263668	0.274693	0.894272	N	ADD	5162	0.934517	0.0620848	0.827448	1.05544	-1.09085	0.27534	.
run4	9	22755667	9:22755667:T:C	T	C	N	T	C	C	801.853	3393.57	0.406376	0.416764	0.403997	0.940531	N	ADD	5162	1.05673	0.0543711	0.949916	1.17557	1.01495	0.31013	.
run4	9	22755827	9:22755827:T:G	T	G	N	G	T	T	186.73	655.37	0.0815673	0.0970533	0.0780202	0.894303	N	ADD	5162	1.23633	0.0944607	1.02738	1.48779	2.24591	0.0247096	.
run4	9	22756620	9:22756620:G:C	G	C	N	C	G	G	202.583	707.127	0.0881161	0.105293	0.0841818	0.888223	N	ADD	5162	1.26216	0.09158	1.05478	1.51031	2.54229	0.0110129	.
run4	9	22756708	9:22756708:T:C	T	C	N	T	C	C	505.06	2300.82	0.271782	0.262505	0.273907	0.897586	N	ADD	5162	0.934649	0.0620317	0.827651	1.05548	-1.08951	0.275929	.
run4	9	22756895	9:22756895:C:A	C	A	N	C	A	A	505.06	2300.82	0.271782	0.262505	0.273907	0.897586	N	ADD	5162	0.934649	0.0620317	0.827651	1.05548	-1.08951	0.275929	.
run4	9	22756954	9:22756954:C:A	C	A	N	C	A	A	590.748	2643.01	0.313227	0.307041	0.314644	0.916025	N	ADD	5162	0.974381	0.0586787	0.868523	1.09314	-0.442296	0.658275	.
run4	9	22757186	9:22757186:G:T	G	T	N	G	T	T	803.991	3402.04	0.407403	0.417875	0.405004	0.939717	N	ADD	5162	1.05645	0.0543751	0.949652	1.17526	1.0099	0.312543	.
run4	9	22757218	9:22757218:A:G	A	G	N	G	A	A	209.338	739.562	0.0919121	0.108804	0.0880431	0.868035	N	ADD	5162	1.25099	0.0910706	1.04649	1.49546	2.45894	0.0139349	.
run4	9	22757714	9:22757714:A:C	A	C	N	A	C	C	602.484	2698.33	0.319722	0.313141	0.321229	0.92425	N	ADD	5162	0.972984	0.0581163	0.868234	1.09037	-0.471261	0.637455	.
run4	9	22758092	9:22758092:C:T	C	T	N	C	T	T	506.826	2306.36	0.27249	0.263423	0.274567	0.895766	N	ADD	5162	0.934761	0.0620415	0.827734	1.05563	-1.08741	0.276855	.
run4	9	22758753	9:22758753:T:C	T	C	N	T	C	C	506.463	2305.25	0.272347	0.263235	0.274434	0.896623	N	ADD	5162	0.934514	0.0620246	0.827543	1.05531	-1.09197	0.274847	.
run4	9	22759093	9:22759093:T:A	T	A	N	A	T	T	211.201	747.752	0.0928857	0.109772	0.089018	0.863263	N	ADD	5162	1.24815	0.0909011	1.04446	1.49157	2.43854	0.0147466	.
run4	9	22759222	9:22759222:C:T	C	T	N	T	C	C	202.428	705.841	0.0879765	0.105212	0.0840287	0.887351	N	ADD	5162	1.26294	0.0916228	1.05534	1.51138	2.54787	0.0108383	.
run4	9	22759396	9:22759396:A:G	A	G	N	A	G	G	809.474	3414.32	0.409124	0.420725	0.406467	0.962511	N	ADD	5162	1.06082	0.0536695	0.954898	1.17849	1.10006	0.271306	.
run4	9	22759433	9:22759433:C:A	C	A	N	C	A	A	806.976	3422.17	0.409643	0.419426	0.407402	0.912411	N	ADD	5162	1.05246	0.0551303	0.944665	1.17255	0.927416	0.353711	.
run4	9	22759558	9:22759558:C:A	C	A	N	C	A	A	811.483	3429.55	0.410793	0.421769	0.408279	0.9633	N	ADD	5162	1.05837	0.0536167	0.952798	1.17565	1.05815	0.289986	.
run4	9	22759895	9:22759895:G:A	G	A	N	G	A	A	812.258	3428.5	0.410767	0.422171	0.408155	0.962414	N	ADD	5162	1.0608	0.0536384	0.954945	1.1784	1.10048	0.271123	.
run4	9	22759907	9:22759907:G:A	G	A	N	A	G	G	203.527	711.845	0.0886645	0.105783	0.0847435	0.89966	N	ADD	5162	1.25489	0.0908138	1.05028	1.49937	2.50019	0.0124127	.
run4	9	22760039	9:22760039:A:G	A	G	N	A	G	G	812.498	3429.66	0.410903	0.422296	0.408293	0.963005	N	ADD	5162	1.06069	0.0536188	0.954879	1.17823	1.09888	0.271821	.
run4	9	22760148	9:22760148:C:T	C	T	N	T	C	C	183.3	643.851	0.0801192	0.0952704	0.0766489	0.817838	N	ADD	5162	1.26966	0.0995576	1.04459	1.54324	2.39813	0.0164792	.
run4	9	22760390	9:22760390:T:G	T	G	N	T	G	G	506.115	2311.88	0.272956	0.263054	0.275224	0.89167	N	ADD	5162	0.933611	0.0622069	0.826448	1.05467	-1.1043	0.269464	.
run4	9	22760465	9:22760465:A:C	A	C	N	A	C	C	503.19	2297.97	0.271325	0.261533	0.273568	0.894257	N	ADD	5162	0.932646	0.0622396	0.825541	1.05365	-1.12034	0.262568	.
run4	9	22760472	9:22760472:C:G	C	G	N	C	G	G	506.139	2312.21	0.27299	0.263066	0.275263	0.891298	N	ADD	5162	0.933451	0.0622191	0.826286	1.05451	-1.10684	0.268363	.
run4	9	22761763	9:22761763:A:G	A	G	N	G	A	A	183.802	648.833	0.0806504	0.0955313	0.077242	0.824128	N	ADD	5162	1.26232	0.099091	1.0395	1.53291	2.35088	0.0187292	.
run4	9	22762016	9:22762016:G:A	G	A	N	G	A	A	816.378	3444.76	0.412741	0.424313	0.41009	0.953311	N	ADD	5162	1.06209	0.0538443	0.955712	1.1803	1.11868	0.263277	.
run4	9	22762028	9:22762028:A:G	A	G	N	A	G	G	532.974	2391.28	0.283248	0.277013	0.284676	0.867992	N	ADD	5162	0.95243	0.0621752	0.843159	1.07586	-0.783892	0.433103	.
run4	9	22762058	9:22762058:C:G	C	G	N	C	G	G	536.043	2406.4	0.28501	0.278608	0.286477	0.866387	N	ADD	5162	0.952681	0.0621063	0.843495	1.076	-0.780511	0.43509	.
run4	9	22762069	9:22762069:G:T	G	T	N	T	G	G	171.729	605.671	0.0753002	0.0892563	0.0721036	0.826545	N	ADD	5162	1.25011	0.101906	1.02378	1.52648	2.19056	0.0284836	.
run4	9	22762153	9:22762153:C:G	C	G	N	G	C	C	426.684	1963.94	0.23156	0.221769	0.233803	0.918906	N	ADD	5162	0.928264	0.0647594	0.817614	1.05389	-1.14947	0.25036	.
run4	9	22762425	9:22762425:A:G	A	G	N	A	G	G	814.868	3436.51	0.411796	0.423528	0.409109	0.951431	N	ADD	5162	1.06147	0.0539234	0.955012	1.1798	1.10633	0.268584	.
run4	9	22762625	9:22762625:T:G	T	G	N	G	T	T	214.586	767.646	0.0951406	0.111531	0.0913864	0.859941	N	ADD	5162	1.23236	0.0903601	1.03234	1.47113	2.31218	0.0207678	.
run4	9	22763088	9:22763088:A:G	A	G	N	A	G	G	810.635	3421.14	0.409897	0.421328	0.407279	0.964236	N	ADD	5162	1.0614	0.0535975	0.955561	1.17897	1.11186	0.266198	.
run4	9	22763117	9:22763117:A:T	A	T	N	T	A	A	217.694	777.957	0.0964404	0.113146	0.0926139	0.866702	N	ADD	5162	1.23269	0.0894632	1.03444	1.46895	2.3384	0.0193664	.
run4	9	22763158	9:22763158:T:C	T	C	N	T	C	C	812.726	3431.26	0.41108	0.422415	0.408483	0.962401	N	ADD	5162	1.06034	0.053635	0.954533	1.17787	1.09237	0.274671	.
run4	9	22763234	9:22763234:C:G	C	G	N	G	C	C	425.953	1941.38	0.229304	0.221389	0.231117	0.889336	N	ADD	5162	0.937982	0.0659263	0.824286	1.06736	-0.971148	0.331475	.
run4	9	22763394	9:22763394:A:G	A	G	N	G	A	A	210.038	739.189	0.0919438	0.109167	0.0879987	0.889396	N	ADD	5162	1.25086	0.089973	1.04864	1.49209	2.48779	0.0128538	.
run4	9	22763641	9:22763641:G:A	G	A	N	G	A	A	810.884	3422.18	0.410022	0.421457	0.407402	0.964293	N	ADD	5162	1.06141	0.0535946	0.955575	1.17897	1.11208	0.266102	.
run4	9	22763744	9:22763744:A:G	A	G	N	A	G	G	810.726	3421.7	0.40996	0.421375	0.407345	0.964324	N	ADD	5162	1.06127	0.0535954	0.955445	1.17882	1.10955	0.267193	.
run4	9	22763744	9:22763744:ATGG:GTGG	A	G	N	A	G	G	785.772	3338.66	0.399499	0.408405	0.397459	0.921306	N	ADD	5162	1.05322	0.0550296	0.945532	1.17316	0.942192	0.346094	.
run4	9	22764077	9:22764077:G:GAAAAAT	G	GAAAAAT	N	G	GAAAAAT	GAAAAAT	535.789	2406.44	0.284989	0.278477	0.286481	0.862573	N	ADD	5162	0.949684	0.0622669	0.840577	1.07295	-0.829108	0.407044	.
run4	9	22764792	9:22764792:T:C	T	C	N	T	C	C	507.306	2299.17	0.27184	0.263673	0.27371	0.892982	N	ADD	5162	0.941841	0.0621351	0.833851	1.06382	-0.964324	0.334883	.
run4	9	22765073	9:22765073:G:GA	G	GA	N	G	GA	GA	735.384	3129.99	0.374407	0.382216	0.372618	0.907318	N	ADD	5162	1.02453	0.056116	0.91782	1.14364	0.431806	0.665883	.
run4	9	22765106	9:22765106:C:T	C	T	N	C	T	T	596.749	2658.56	0.315314	0.310161	0.316495	0.917331	N	ADD	5162	0.983874	0.0584887	0.877312	1.10338	-0.277955	0.781047	.
run4	9	22765460	9:22765460:G:A	G	A	N	A	G	G	193.431	683.829	0.0849729	0.100536	0.0814082	0.890139	N	ADD	5162	1.23084	0.093019	1.02571	1.47699	2.23282	0.0255609	.
run4	9	22765614	9:22765614:T:C	T	C	N	C	T	T	209.251	735.546	0.0915147	0.108758	0.087565	0.887374	N	ADD	5162	1.25258	0.0901951	1.04962	1.49479	2.49686	0.0125299	.
run4	9	22766286	9:22766286:T:C	T	C	N	T	C	C	815.925	3436.4	0.411887	0.424077	0.409095	0.951465	N	ADD	5162	1.06403	0.0539158	0.957326	1.18262	1.15108	0.249697	.
run4	9	22766311	9:22766311:C:G	C	G	N	C	G	G	593.049	2638.17	0.312981	0.308238	0.314068	0.917352	N	ADD	5162	0.986072	0.0585952	0.879088	1.10608	-0.239363	0.810824	.
run4	9	22767061	9:22767061:T:G	T	G	N	T	G	G	507.561	2300.38	0.271982	0.263805	0.273855	0.892925	N	ADD	5162	0.941846	0.062126	0.83387	1.0638	-0.964385	0.334853	.
run4	9	22767164	9:22767164:C:A	C	A	N	C	A	A	693.901	2929.78	0.350996	0.360656	0.348783	1.00485	N	ADD	5162	1.03352	0.0540338	0.929667	1.14899	0.610268	0.541684	.
run4	9	22767236	9:22767236:A:G	A	G	N	A	G	G	812.758	3430.69	0.411027	0.422432	0.408415	0.963781	N	ADD	5162	1.06047	0.0535943	0.954722	1.17792	1.09541	0.273335	.
run4	9	22767565	9:22767565:G:T	G	T	N	T	G	G	194.529	690.224	0.0856986	0.101106	0.0821695	0.900772	N	ADD	5162	1.22177	0.0922661	1.01965	1.46395	2.1709	0.0299386	.
run4	9	22767738	9:22767738:T:C	T	C	N	T	C	C	798.471	3375.58	0.404306	0.415006	0.401855	0.952766	N	ADD	5162	1.05493	0.0540421	0.948902	1.1728	0.989423	0.322456	.
run4	9	22767767	9:22767767:T:C	T	C	N	T	C	C	812.33	3428.37	0.410762	0.422209	0.40814	0.963548	N	ADD	5162	1.06082	0.0536076	0.955018	1.17835	1.10141	0.270718	.
run4	9	22767821	9:22767821:A:C	A	C	N	A	C	C	505.195	2282.32	0.270003	0.262575	0.271705	0.891403	N	ADD	5162	0.945695	0.0622771	0.837029	1.06847	-0.896569	0.369949	.
run4	9	22767999	9:22767999:T:G	T	G	N	T	G	G	504.187	2273.43	0.269044	0.262051	0.270646	0.886921	N	ADD	5162	0.94843	0.0624582	0.839152	1.07194	-0.847732	0.396587	.
run4	9	22768289	9:22768289:T:C	T	C	N	T	C	C	501.889	2263.52	0.267862	0.260857	0.269467	0.880814	N	ADD	5162	0.944024	0.0627926	0.834706	1.06766	-0.917367	0.35895	.
run4	9	22768513	9:22768513:A:G	A	G	N	A	G	G	589.153	2617.13	0.310566	0.306213	0.311563	0.914197	N	ADD	5162	0.984395	0.0588509	0.877153	1.10475	-0.267258	0.789271	.
run4	9	22768666	9:22768666:A:G	A	G	N	G	A	A	208.52	738.313	0.0917118	0.108378	0.0878944	0.881422	N	ADD	5162	1.24683	0.0904494	1.04428	1.48867	2.43899	0.0147285	.
run4	9	22769482	9:22769482:C:T	C	T	N	T	C	C	210.781	742.241	0.0923113	0.109553	0.088362	0.898526	N	ADD	5162	1.24749	0.0893288	1.04713	1.48619	2.47552	0.0133043	.
run4	9	22770044	9:22770044:A:G	A	G	N	G	A	A	208.624	736.423	0.0915388	0.108432	0.0876694	0.883248	N	ADD	5162	1.25176	0.0903742	1.04856	1.49433	2.48468	0.012967	.
run4	9	22770056	9:22770056:G:A	G	A	N	A	G	G	191.361	673.821	0.083803	0.0994597	0.0802168	0.904421	N	ADD	5162	1.23134	0.0928493	1.02647	1.4771	2.2413	0.0250069	.
run4	9	22770886	9:22770886:A:G	A	G	N	A	G	G	785.938	3289.74	0.394777	0.408491	0.391636	1.01974	N	ADD	5162	1.07124	0.0524304	0.966621	1.18717	1.31246	0.189364	.
run4	9	22771977	9:22771977:A:G	A	G	N	A	G	G	817.624	3427.48	0.411187	0.424961	0.408033	0.960845	N	ADD	5162	1.07217	0.0536893	0.965078	1.19114	1.29789	0.194325	.
run4	9	22772120	9:22772120:C:A	C	A	N	C	A	A	813.342	3409.48	0.409029	0.422735	0.40589	0.967941	N	ADD	5162	1.07148	0.0535071	0.9648	1.18995	1.29024	0.196967	.
run4	9	22772399	9:22772399:G:A	G	A	N	G	A	A	818.11	3434.55	0.41192	0.425213	0.408875	0.960802	N	ADD	5162	1.06808	0.0536713	0.961428	1.18655	1.22707	0.219796	.
run4	9	22772415	9:22772415:A:G	A	G	N	A	G	G	810.99	3401.32	0.408012	0.421513	0.404919	0.969299	N	ADD	5162	1.07106	0.0534975	0.964443	1.18946	1.28322	0.199415	.
run4	9	22772898	9:22772898:T:TC	T	TC	N	TC	T	T	186.738	665.214	0.0825215	0.0970572	0.0791922	0.8086	N	ADD	5162	1.25928	0.0990614	1.03705	1.52912	2.32723	0.0199529	.
run4	9	22773567	9:22773567:A:G	A	G	N	A	G	G	810.418	3400.54	0.40788	0.421215	0.404826	0.969244	N	ADD	5162	1.0701	0.0535043	0.963568	1.18842	1.26634	0.205392	.
run4	9	22774473	9:22774473:ATTTTATTTTATTT:A	ATTTTATTTTATTT	A	N	A	ATTTTATTTTATTT	ATTTTATTTTATTT	280.732	1091.83	0.132949	0.145911	0.12998	0.589561	N	ADD	5162	1.18859	0.0957382	0.985235	1.43392	1.80459	0.071139	.
run4	9	22774651	9:22774651:C:T	C	T	N	C	T	T	719.815	3039.04	0.364089	0.374124	0.36179	0.931183	N	ADD	5162	1.03757	0.0557368	0.930199	1.15734	0.661785	0.508109	.
run4	9	22774959	9:22774959:T:TAAAGA	T	TAAAGA	N	T	TAAAGA	TAAAGA	813.679	3414.24	0.409523	0.42291	0.406457	0.963446	N	ADD	5162	1.07151	0.0536289	0.964598	1.19027	1.28787	0.197792	.
run4	9	22775343	9:22775343:G:C	G	C	N	C	G	G	209.5	740.307	0.0919999	0.108888	0.0881318	0.880134	N	ADD	5162	1.25363	0.0903525	1.05017	1.4965	2.50177	0.0123573	.
run4	9	22775512	9:22775512:A:T	A	T	N	A	T	T	812.164	3414.86	0.409436	0.422123	0.40653	0.965788	N	ADD	5162	1.06623	0.0535814	0.95994	1.1843	1.19693	0.231334	.
run4	9	22775928	9:22775928:C:CAGAAAA	C	CAGAAAA	N	CAGAAAA	C	C	185.839	660.533	0.0819811	0.0965901	0.0786349	0.812444	N	ADD	5162	1.26211	0.0990651	1.03938	1.53258	2.34983	0.0187819	.
run4	9	22776095	9:22776095:A:G	A	G	N	A	G	G	808.5	3397	0.407352	0.420218	0.404405	0.96617	N	ADD	5162	1.06699	0.0535968	0.96059	1.18517	1.20977	0.226365	.
run4	9	22776141	9:22776141:C:T	C	T	N	T	C	C	215.798	765.562	0.0950561	0.112161	0.0911383	0.881227	N	ADD	5162	1.24767	0.0890645	1.04782	1.48563	2.48446	0.0129747	.
run4	9	22776363	9:22776363:G:A	G	A	N	A	G	G	207.12	726.099	0.0903932	0.107651	0.0864403	0.891649	N	ADD	5162	1.25801	0.0903646	1.05382	1.50177	2.54005	0.0110836	.
run4	9	22778099	9:22778099:C:T	C	T	N	C	T	T	513.086	2325.12	0.274913	0.266677	0.2768	0.880933	N	ADD	5162	0.936426	0.0624618	0.828525	1.05838	-1.0516	0.292982	.
run4	9	22778492	9:22778492:T:C	T	C	N	T	C	C	816.973	3445.99	0.412918	0.424622	0.410237	0.950814	N	ADD	5162	1.06363	0.0539693	0.956871	1.18231	1.14309	0.253002	.
run4	9	22778517	9:22778517:C:T	C	T	N	C	T	T	514.457	2327.86	0.275311	0.267389	0.277126	0.881367	N	ADD	5162	0.938173	0.0624	0.830171	1.06022	-1.02278	0.306412	.
run4	9	22779535	9:22779535:C:T	C	T	N	T	C	C	412.489	1901.58	0.224145	0.214391	0.226379	0.639035	N	ADD	5162	0.909837	0.079325	0.778829	1.06288	-1.19118	0.233585	.
run4	9	22780810	9:22780810:A:T	A	T	N	T	A	A	211.04	751.81	0.0932632	0.109688	0.0895011	0.868436	N	ADD	5162	1.24992	0.0904453	1.04688	1.49235	2.46648	0.0136448	.
run4	9	22780930	9:22780930:T:C	T	C	N	C	T	T	113.486	439.87	0.053599	0.0589845	0.0523655	0.837469	N	ADD	5162	1.27864	0.121673	1.00735	1.62299	2.02013	0.0433703	.
run4	9	22781052	9:22781052:A:G	A	G	N	G	A	A	211.315	752.828	0.0933885	0.109831	0.0896224	0.867088	N	ADD	5162	1.25028	0.0904637	1.04714	1.49283	2.46913	0.0135443	.
run4	9	22781589	9:22781589:T:G	T	G	N	T	G	G	510.518	2318.08	0.273983	0.265342	0.275962	0.880019	N	ADD	5162	0.93316	0.0625534	0.825487	1.05488	-1.10592	0.268761	.
run4	9	22781709	9:22781709:T:C	T	C	N	T	C	C	511.182	2314.93	0.273742	0.265687	0.275586	0.877929	N	ADD	5162	0.935831	0.0626013	0.827772	1.05799	-1.05942	0.28941	.
run4	9	22781866	9:22781866:TCTAA:T	TCTAA	T	N	TCTAA	T	T	539.668	2420.15	0.286693	0.280493	0.288113	0.842581	N	ADD	5162	0.948284	0.0629339	0.838241	1.07277	-0.843766	0.3988	.
run4	9	22782066	9:22782066:T:A	T	A	N	T	A	A	519.48	2352.99	0.278232	0.27	0.280118	0.880314	N	ADD	5162	0.935613	0.0621943	0.82824	1.05691	-1.07009	0.284581	.
run4	9	22783198	9:22783198:A:AAGAC	A	AAGAC	N	A	AAGAC	AAGAC	822.39	3473.43	0.4161	0.427437	0.413503	0.934898	N	ADD	5162	1.06321	0.0543441	0.955787	1.18271	1.12785	0.259384	.
run4	9	22784110	9:22784110:C:A	C	A	N	C	A	A	256.49	1195.17	0.14061	0.133311	0.142282	0.726626	N	ADD	5162	0.881261	0.0897052	0.739175	1.05066	-1.40908	0.158811	.
run4	9	22785129	9:22785129:A:ATTCT	A	ATTCT	N	ATTCT	A	A	128.266	503.489	0.0611929	0.0666663	0.0599392	0.75794	N	ADD	5162	1.26951	0.120464	1.00253	1.60759	1.98092	0.0475998	.
run4	9	22785141	9:22785141:T:G	T	G	N	T	G	G	812.405	3439.2	0.411818	0.422248	0.409429	0.923752	N	ADD	5162	1.05753	0.0547511	0.949927	1.17733	1.02171	0.306918	.
run4	9	22785954	9:22785954:A:G	A	G	N	A	G	G	818.187	3476.32	0.415973	0.425253	0.413847	0.936664	N	ADD	5162	1.05279	0.0543188	0.94647	1.17106	0.947132	0.343572	.
run4	9	22786315	9:22786315:T:G	T	G	N	G	T	T	116.547	455.72	0.0554307	0.0605751	0.0542524	0.746379	N	ADD	5162	1.279	0.126854	0.99745	1.64001	1.93984	0.0523994	.
run4	9	22786370	9:22786370:CTCAATTTCAGAACTTGTTAT:C	CTCAATTTCAGAACTTGTTAT	C	N	CTCAATTTCAGAACTTGTTAT	C	C	531.045	2396.45	0.283562	0.276011	0.285292	0.834692	N	ADD	5162	0.94288	0.0635312	0.832489	1.06791	-0.925788	0.354556	.
run4	9	22786761	9:22786761:A:C	A	C	N	A	C	C	819.249	3481.78	0.416605	0.425805	0.414498	0.935778	N	ADD	5162	1.05156	0.0543401	0.945321	1.16974	0.925175	0.354875	.
run4	9	22787477	9:22787477:T:G	T	G	N	T	G	G	818.271	3479.95	0.416333	0.425297	0.41428	0.935736	N	ADD	5162	1.05149	0.0543491	0.94524	1.16968	0.923765	0.355609	.
run4	9	22787732	9:22787732:C:T	C	T	N	T	C	C	213.583	777.951	0.0960417	0.11101	0.0926133	0.854636	N	ADD	5162	1.22135	0.0904584	1.02292	1.45827	2.21048	0.0270718	.
run4	9	22787771	9:22787771:T:C	T	C	N	T	C	C	816.712	3477.05	0.415901	0.424487	0.413934	0.936138	N	ADD	5162	1.0496	0.0543472	0.943545	1.16757	0.890696	0.373092	.
run4	9	22787974	9:22787974:G:A	G	A	N	G	A	A	543.175	2451.62	0.29008	0.282315	0.291859	0.849134	N	ADD	5162	0.940385	0.0625444	0.831893	1.06302	-0.982762	0.325725	.
run4	9	22788370	9:22788370:G:A	G	A	N	G	A	A	515.887	2337.67	0.2764	0.268132	0.278294	0.900713	N	ADD	5162	0.940633	0.0616515	0.833571	1.06145	-0.992714	0.320849	.
run4	9	22789819	9:22789819:TAAAA:T	TAAAA	T	N	T	TAAAA	TAAAA	189.936	698.356	0.0860415	0.0987193	0.0831376	0.764521	N	ADD	5162	1.23538	0.100547	1.01441	1.50448	2.10229	0.0355275	.
run4	9	22790037	9:22790037:A:AAC	A	AAC	N	A	AAC	AAC	841.337	3563.13	0.426624	0.437285	0.424183	0.879689	N	ADD	5162	1.06683	0.055814	0.956279	1.19015	1.15898	0.246464	.
run4	9	22790893	9:22790893:G:A	G	A	N	A	G	G	211.86	776.955	0.0957783	0.110115	0.0924946	0.852135	N	ADD	5162	1.21121	0.0908393	1.01367	1.44725	2.10944	0.0349062	.
run4	9	22791482	9:22791482:T:C	T	C	N	C	T	T	187.52	683.785	0.0843961	0.0974638	0.0814029	0.880596	N	ADD	5162	1.19452	0.0944896	0.992577	1.43755	1.88111	0.0599569	.
run4	9	22792513	9:22792513:C:G	C	G	N	C	G	G	508.808	2310.65	0.273097	0.264453	0.275077	0.885376	N	ADD	5162	0.938631	0.0624555	0.830487	1.06086	-1.01405	0.31056	.
run4	9	22793286	9:22793286:A:T	A	T	N	A	T	T	501.921	2279.09	0.269373	0.260874	0.27132	0.891013	N	ADD	5162	0.939646	0.0625185	0.831282	1.06214	-0.995733	0.31938	.
run4	9	22793907	9:22793907:T:G	T	G	N	T	G	G	605.795	2690.43	0.319278	0.314862	0.320289	0.909435	N	ADD	5162	0.985749	0.0585654	0.878851	1.10565	-0.245092	0.806385	.
run4	9	22794882	9:22794882:G:C	G	C	N	G	C	C	497.328	2254.62	0.266559	0.258487	0.268408	0.884814	N	ADD	5162	0.942408	0.0629685	0.83299	1.0662	-0.942018	0.346183	.
run4	9	22795219	9:22795219:T:C	T	C	N	T	C	C	612.993	2714.93	0.322348	0.318603	0.323206	0.906895	N	ADD	5162	0.990795	0.0584907	0.88348	1.11115	-0.158103	0.874375	.
run4	9	22795770	9:22795770:A:AT	A	AT	N	A	AT	AT	556.778	2503.81	0.296454	0.289386	0.298073	0.783112	N	ADD	5162	0.947983	0.0646382	0.835181	1.07602	-0.826426	0.408562	.
run4	9	22796214	9:22796214:CT:C	CT	C	N	C	CT	CT	157.602	661.183	0.0793089	0.0819136	0.0787123	0.54354	N	ADD	5162	1.1859	0.128625	0.92164	1.52592	1.32556	0.184986	.
run4	9	22796540	9:22796540:T:C	T	C	N	T	C	C	497.257	2242.26	0.265354	0.25845	0.266936	0.889598	N	ADD	5162	0.949457	0.0627917	0.839512	1.0738	-0.825984	0.408813	.
run4	9	22796730	9:22796730:C:T	C	T	N	C	T	T	657.437	2890.04	0.343615	0.341703	0.344053	0.851428	N	ADD	5162	0.999879	0.0593276	0.890118	1.12317	-0.00204264	0.99837	.
run4	9	22797068	9:22797068:G:GTA	G	GTA	N	G	GTA	GTA	755.773	3349.27	0.397622	0.392813	0.398723	0.700131	N	ADD	5162	0.979771	0.0636488	0.864861	1.10995	-0.321083	0.748147	.
run4	9	22798858	9:22798858:C:T	C	T	N	C	T	T	515.834	2336.53	0.276285	0.268105	0.278159	0.90976	N	ADD	5162	0.940791	0.0613541	0.834197	1.06101	-0.994778	0.319844	.
run4	9	22799090	9:22799090:C:T	C	T	N	C	T	T	514.2	2332.93	0.275778	0.267256	0.27773	0.909695	N	ADD	5162	0.938908	0.0614095	0.832437	1.059	-1.02651	0.30465	.
run4	9	22799213	9:22799213:G:A	G	A	N	G	A	A	613.096	2715.85	0.322447	0.318657	0.323315	0.919659	N	ADD	5162	0.988683	0.0580556	0.882348	1.10783	-0.196051	0.84457	.
run4	9	22799379	9:22799379:C:G	C	G	N	C	G	G	508.214	2305.75	0.272566	0.264144	0.274494	0.907775	N	ADD	5162	0.939341	0.061717	0.832319	1.06012	-1.01392	0.310619	.
run4	9	22799416	9:22799416:G:A	G	A	N	G	A	A	484.988	2207.42	0.260791	0.252073	0.262788	0.982053	N	ADD	5162	0.939906	0.0601599	0.835365	1.05753	-1.03017	0.302929	.
run4	9	22800927	9:22800927:C:G	C	G	N	C	G	G	504.632	2294.98	0.271175	0.262283	0.273212	0.903544	N	ADD	5162	0.936188	0.0619898	0.829082	1.05713	-1.0637	0.287463	.
run4	9	22801249	9:22801249:A:T	A	T	N	A	T	T	495.598	2254.45	0.266375	0.257588	0.268387	0.889167	N	ADD	5162	0.934824	0.0628581	0.826466	1.05739	-1.07222	0.283623	.
run4	9	22801634	9:22801634:C:T	C	T	N	T	C	C	186.569	679.899	0.0839276	0.0969696	0.0809404	0.883986	N	ADD	5162	1.19341	0.094541	0.991555	1.43636	1.87026	0.0614474	.
run4	9	22802375	9:22802375:C:A	C	A	N	C	A	A	614.579	2723.23	0.323306	0.319428	0.324194	0.919418	N	ADD	5162	0.988891	0.0580306	0.882577	1.10801	-0.192512	0.847341	.
run4	9	22802946	9:22802946:G:A	G	A	N	G	A	A	516.961	2346.78	0.277387	0.268691	0.279379	0.903554	N	ADD	5162	0.938451	0.0615035	0.831878	1.05868	-1.03286	0.301668	.
run4	9	22805644	9:22805644:C:T	C	T	N	C	T	T	617.73	2749.13	0.32612	0.321066	0.327277	0.919936	N	ADD	5162	0.982583	0.0579501	0.877086	1.10077	-0.303197	0.76174	.
run4	9	22807115	9:22807115:T:G	T	G	N	T	G	G	496.074	2252.97	0.266277	0.257835	0.268211	0.882768	N	ADD	5162	0.939129	0.0630692	0.829928	1.0627	-0.995771	0.319361	.
run4	9	22807218	9:22807218:T:C	T	C	N	T	C	C	603.378	2678.97	0.317933	0.313606	0.318924	0.906839	N	ADD	5162	0.986844	0.0587383	0.879529	1.10725	-0.225466	0.821616	.
run4	9	22808275	9:22808275:G:GTATA	G	GTATA	N	GTATA	G	G	395.099	1791.55	0.211803	0.205353	0.21328	0.836252	N	ADD	5162	0.945295	0.0702125	0.823763	1.08476	-0.801263	0.422979	.
run4	9	22808488	9:22808488:GA:G	GA	G	N	GA	G	G	655.31	2899.38	0.344313	0.340598	0.345164	0.885147	N	ADD	5162	0.992642	0.0582484	0.885547	1.11269	-0.126789	0.899108	.
run4	9	22809450	9:22809450:A:T	A	T	N	A	T	T	608.213	2712.6	0.321659	0.316119	0.322928	0.918588	N	ADD	5162	0.979907	0.0582211	0.874232	1.09835	-0.348633	0.727365	.
run4	9	22809463	9:22809463:C:A	C	A	N	C	A	A	608.387	2713.95	0.321807	0.31621	0.323089	0.91816	N	ADD	5162	0.979749	0.0582252	0.874084	1.09819	-0.351379	0.725304	.
run4	9	22809744	9:22809744:T:A	T	A	N	A	T	T	210.343	768.421	0.0948047	0.109326	0.0914787	0.815911	N	ADD	5162	1.22977	0.0929774	1.0249	1.47559	2.22448	0.0261159	.
run4	9	22809847	9:22809847:G:A	G	A	N	G	A	A	499.457	2270.61	0.268313	0.259593	0.270311	0.889748	N	ADD	5162	0.936547	0.0626827	0.828274	1.05897	-1.04583	0.29564	.
run4	9	22810008	9:22810008:T:TA	T	TA	N	TA	T	T	186.133	695.337	0.0853807	0.0967429	0.0827782	0.70315	N	ADD	5162	1.22885	0.105188	0.999918	1.51021	1.95919	0.0500909	.
run4	9	22811192	9:22811192:T:TTTATTTTCAGCATGAAA	T	TTTATTTTCAGCATGAAA	N	T	TTTATTTTCAGCATGAAA	TTTATTTTCAGCATGAAA	520.273	2367.84	0.279747	0.270412	0.281885	0.835065	N	ADD	5162	0.934159	0.0638854	0.824217	1.05877	-1.0661	0.286379	.
run4	9	22811336	9:22811336:A:G	A	G	N	A	G	G	604.797	2700.96	0.320201	0.314344	0.321543	0.906904	N	ADD	5162	0.979599	0.058671	0.873188	1.09898	-0.351315	0.725352	.
run4	9	22811585	9:22811585:T:C	T	C	N	T	C	C	609.829	2716.4	0.322184	0.316959	0.323381	0.904204	N	ADD	5162	0.983282	0.0586268	0.876546	1.10301	-0.287576	0.773671	.
run4	9	22812075	9:22812075:G:A	G	A	N	G	A	A	499.389	2279.58	0.269175	0.259558	0.271378	0.869802	N	ADD	5162	0.932914	0.0633891	0.823919	1.05633	-1.0955	0.273298	.
run4	9	22812201	9:22812201:A:G	A	G	N	A	G	G	814.987	3472.61	0.415304	0.42359	0.413406	0.934441	N	ADD	5162	1.05029	0.0544202	0.944032	1.16851	0.901623	0.367257	.
run4	9	22812208	9:22812208:C:G	C	G	N	C	G	G	820.931	3492.06	0.417763	0.426679	0.415721	0.932894	N	ADD	5162	1.0537	0.0544115	0.947112	1.17228	0.961317	0.336393	.
run4	9	22813034	9:22813034:C:T	C	T	N	C	T	T	825.618	3515.34	0.420472	0.429116	0.418493	0.931173	N	ADD	5162	1.05096	0.0544272	0.944618	1.16927	0.91316	0.361158	.
run4	9	22813125	9:22813125:C:G	C	G	N	C	G	G	649.19	2851.28	0.339061	0.337417	0.339438	0.844909	N	ADD	5162	0.983309	0.060033	0.874158	1.10609	-0.280377	0.779188	.
run4	9	22813156	9:22813156:A:G	A	G	N	A	G	G	396.373	1714.21	0.204434	0.206015	0.204072	0.707174	N	ADD	5162	0.999844	0.0765897	0.860476	1.16178	-0.00203945	0.998373	.
run4	9	22813307	9:22813307:A:C	A	C	N	A	C	C	606.357	2710.42	0.321269	0.315154	0.322669	0.911384	N	ADD	5162	0.979052	0.0584865	0.873016	1.09797	-0.361968	0.717376	.
run4	9	22813828	9:22813828:T:TA	T	TA	N	TA	T	T	145.318	566.198	0.0689187	0.0755293	0.0674045	0.702077	N	ADD	5162	1.27476	0.118137	1.01128	1.60689	2.05491	0.0398881	.
run4	9	22813898	9:22813898:T:C	T	C	N	C	T	T	107.85	416.301	0.0507702	0.0560553	0.0495596	0.801098	N	ADD	5162	1.2747	0.127104	0.993611	1.6353	1.90954	0.0561928	.
run4	9	22814843	9:22814843:C:G	C	G	N	G	C	C	107.973	415.939	0.050747	0.0561191	0.0495166	0.790806	N	ADD	5162	1.27999	0.128005	0.995973	1.64499	1.92844	0.0538	.
run4	9	22815582	9:22815582:A:G	A	G	N	A	G	G	784.514	3380.97	0.403476	0.407752	0.402496	1.00091	N	ADD	5162	1.03421	0.0530749	0.93203	1.14758	0.633716	0.526266	.
run4	9	22815595	9:22815595:G:A	G	A	N	G	A	A	772	3340.33	0.398327	0.401247	0.397658	0.772016	N	ADD	5162	1.00423	0.0605667	0.891821	1.1308	0.0696505	0.944472	.
run4	9	22816077	9:22816077:A:T	A	T	N	A	T	T	837.851	3596	0.42947	0.435473	0.428095	0.900983	N	ADD	5162	1.03945	0.0551899	0.932879	1.15819	0.701045	0.483275	.
run4	9	22818289	9:22818289:A:G	A	G	N	A	G	G	706.185	3053.99	0.364217	0.36704	0.36357	0.871918	N	ADD	5162	1.004	0.0577991	0.896465	1.12442	0.0689907	0.944997	.
run4	9	22818964	9:22818964:A:C	A	C	N	C	A	A	454.603	2095.13	0.246972	0.23628	0.24942	0.922812	N	ADD	5162	0.925965	0.0633698	0.817813	1.04842	-1.2138	0.224824	.
run4	9	22819064	9:22819064:G:T	G	T	N	T	G	G	769.384	3276.45	0.391886	0.399888	0.390054	0.922221	N	ADD	5162	1.04669	0.0553095	0.939155	1.16653	0.824995	0.409374	.
run4	9	22819407	9:22819407:T:C	T	C	N	C	T	T	559.924	2512.34	0.297584	0.291021	0.299088	0.92317	N	ADD	5162	0.975583	0.0593887	0.868386	1.09601	-0.416233	0.677239	.
run4	9	22819468	9:22819468:G:C	G	C	N	C	G	G	358.838	1598.61	0.189601	0.186506	0.19031	0.459741	N	ADD	5162	0.938247	0.0983035	0.773822	1.13761	-0.648423	0.516711	.
run4	9	22819576	9:22819576:G:C	G	C	N	C	G	G	752.883	3210.24	0.383874	0.391311	0.382171	0.894546	N	ADD	5162	1.04634	0.056411	0.936821	1.16867	0.803044	0.421949	.
run4	9	22820058	9:22820058:G:C	G	C	N	C	G	G	361.312	1602.63	0.190231	0.187792	0.190789	0.583643	N	ADD	5162	0.958266	0.0867613	0.808415	1.13589	-0.491349	0.623179	.
run4	9	22820544	9:22820544:G:C	G	C	N	C	G	G	374.438	1635.05	0.194642	0.194615	0.194648	0.592565	N	ADD	5162	0.989809	0.0849151	0.838053	1.16905	-0.120626	0.903988	.
run4	9	22820823	9:22820823:T:C	T	C	N	C	T	T	374.73	1635.89	0.194752	0.194766	0.194749	0.592329	N	ADD	5162	0.990108	0.0849091	0.838316	1.16938	-0.117081	0.906796	.
run4	9	22820884	9:22820884:G:C	G	C	N	C	G	G	210.833	767.182	0.0947322	0.109581	0.0913311	0.790474	N	ADD	5162	1.23646	0.0943872	1.02763	1.48772	2.24871	0.0245309	.
run4	9	22821127	9:22821127:CATT:C	CATT	C	N	C	CATT	CATT	169.125	625.512	0.0769699	0.087903	0.0744658	0.744247	N	ADD	5162	1.21856	0.107208	0.987624	1.5035	1.84381	0.0652115	.
run4	9	22821645	9:22821645:A:C	A	C	N	C	A	A	110.766	424.589	0.0518554	0.0575708	0.0505463	0.768682	N	ADD	5162	1.29036	0.128268	1.00353	1.65918	1.98741	0.0468768	.
run4	9	22821790	9:22821790:G:A	G	A	N	A	G	G	216.501	781.569	0.0966748	0.112527	0.0930439	0.798647	N	ADD	5162	1.25123	0.0929452	1.04285	1.50125	2.41138	0.0158925	.
run4	9	22821906	9:22821906:G:A	G	A	N	G	A	A	166.926	675.765	0.0816245	0.0867598	0.0804482	0.585344	N	ADD	5162	1.23222	0.12037	0.97326	1.56008	1.73479	0.082778	.
run4	9	22821991	9:22821991:C:T	C	T	N	T	C	C	199.431	927.531	0.109159	0.103654	0.11042	0.724796	N	ADD	5162	0.908595	0.0989396	0.748433	1.10303	-0.968829	0.33263	.
run4	9	22821993	9:22821993:C:T	C	T	N	C	T	T	377.721	1598.68	0.191438	0.196321	0.190319	0.497179	N	ADD	5162	1.11228	0.0926142	0.927646	1.33367	1.14902	0.250549	.
run4	9	22822423	9:22822423:C:T	C	T	N	C	T	T	171.158	696.972	0.0840885	0.0889595	0.0829729	0.585983	N	ADD	5162	1.21979	0.118988	0.966058	1.54017	1.66975	0.0949683	.
run4	9	22822673	9:22822673:T:G	T	G	N	T	G	G	394.149	1513.2	0.184749	0.204859	0.180143	0.774707	N	ADD	5162	1.23072	0.0733988	1.06581	1.42114	2.82835	0.0046788	.
run4	9	22823496	9:22823496:T:TC	T	TC	N	T	TC	TC	210.408	858.438	0.10353	0.10936	0.102195	0.517504	N	ADD	5162	1.24242	0.115361	0.990995	1.55762	1.88155	0.0598968	.
run4	9	22823910	9:22823910:T:TTTATG	T	TTTATG	N	T	TTTATG	TTTATG	616.137	2572.67	0.308873	0.320238	0.30627	0.769345	N	ADD	5162	1.09917	0.0633332	0.970856	1.24444	1.49295	0.135449	.
run4	9	22824131	9:22824131:GACTT:G	GACTT	G	N	GACTT	G	G	526.832	2150.1	0.259292	0.273821	0.255964	0.742203	N	ADD	5162	1.1419	0.0675543	1.00029	1.30356	1.96425	0.0495014	.
run4	9	22824143	9:22824143:T:A	T	A	N	A	T	T	223.51	807.93	0.099907	0.116169	0.0961822	0.775186	N	ADD	5162	1.26247	0.0929623	1.05218	1.51478	2.50713	0.0121717	.
run4	9	22824144	9:22824144:A:T	A	T	N	T	A	A	196.763	732.607	0.0900204	0.102268	0.0872151	0.66574	N	ADD	5162	1.25386	0.10537	1.0199	1.54149	2.14696	0.0317967	.
run4	9	22824851	9:22824851:A:AAATC	A	AAATC	N	A	AAATC	AAATC	612.862	2559.52	0.307283	0.318536	0.304705	0.777906	N	ADD	5162	1.09792	0.0631042	0.970185	1.24246	1.4803	0.138794	.
run4	9	22825362	9:22825362:C:T	C	T	N	C	T	T	356.566	1591.36	0.18868	0.185325	0.189448	0.761363	N	ADD	5162	0.999954	0.0762128	0.861207	1.16105	-0.000608416	0.999515	.
run4	9	22826561	9:22826561:T:C	T	C	N	C	T	T	193.363	925.815	0.108405	0.1005	0.110216	0.760573	N	ADD	5162	0.883691	0.0979393	0.729347	1.0707	-1.26249	0.206772	.
run4	9	22827802	9:22827802:A:T	A	T	N	T	A	A	169.997	840.702	0.097898	0.0883559	0.100084	0.526777	N	ADD	5162	0.758207	0.126988	0.591147	0.972479	-2.17972	0.0292783	.
run4	9	22828124	9:22828124:T:TAA	T	TAA	N	TAA	T	T	836.555	3692.2	0.438663	0.4348	0.439548	0.484734	N	ADD	5162	0.923226	0.0749424	0.797107	1.0693	-1.0659	0.286468	.
run4	9	22828126	9:22828126:T:A	T	A	N	A	T	T	887.614	3902.48	0.463977	0.461338	0.464581	0.568384	N	ADD	5162	0.938454	0.0689073	0.819896	1.07415	-0.921846	0.356609	.
run4	9	22828128	9:22828128:T:A	T	A	N	A	T	T	887.614	3902.48	0.463977	0.461338	0.464581	0.568384	N	ADD	5162	0.938454	0.0689073	0.819896	1.07415	-0.921846	0.356609	.
run4	9	22828130	9:22828130:A:C	A	C	N	C	A	A	887.614	3902.48	0.463977	0.461338	0.464581	0.568384	N	ADD	5162	0.938454	0.0689073	0.819896	1.07415	-0.921846	0.356609	.
run4	9	22828847	9:22828847:A:C	A	C	N	C	A	A	152.605	733.129	0.0857936	0.0793164	0.0872772	0.812599	N	ADD	5162	0.89956	0.105345	0.731746	1.10586	-1.00478	0.315	.
run4	9	22829231	9:22829231:A:G	A	G	N	A	G	G	385.721	1477.71	0.180495	0.200479	0.175918	0.782308	N	ADD	5162	1.23527	0.0736206	1.06929	1.42701	2.86999	0.00410485	.
run4	9	22829912	9:22829912:T:C	T	C	N	C	T	T	191.373	913.346	0.107005	0.0994664	0.108732	0.772442	N	ADD	5162	0.886649	0.0976306	0.732232	1.07363	-1.23225	0.217854	.
run4	9	22831527	9:22831527:G:C	G	C	N	G	C	C	362.217	1607.01	0.190742	0.188263	0.191311	0.756764	N	ADD	5162	1.00713	0.0759638	0.867806	1.16881	0.0934621	0.925536	.
run4	9	22832504	9:22832504:G:A	G	A	N	A	G	G	102.905	414.565	0.0501231	0.0534852	0.049353	0.694253	N	ADD	5162	1.1224	0.138634	0.855348	1.47284	0.832924	0.404888	.
run4	9	22833016	9:22833016:A:G	A	G	N	A	G	G	363.473	1615.89	0.191724	0.188915	0.192367	0.758593	N	ADD	5162	1.00459	0.0757456	0.865996	1.16537	0.0605081	0.951751	.
run4	9	22833369	9:22833369:C:T	C	T	N	C	T	T	351.509	1560.19	0.185171	0.182697	0.185737	0.756353	N	ADD	5162	1.00738	0.0768763	0.866474	1.1712	0.0956361	0.92381	.
run4	9	22833536	9:22833536:C:T	C	T	N	C	T	T	168.111	681.456	0.0822904	0.0873755	0.0811257	0.582162	N	ADD	5162	1.23586	0.120444	0.975991	1.56491	1.7582	0.078714	.
run4	9	22833914	9:22833914:C:T	C	T	N	C	T	T	388.078	1704.27	0.202668	0.201704	0.202889	0.738514	N	ADD	5162	1.02656	0.0748388	0.886507	1.18874	0.350284	0.726125	.
run4	9	22834703	9:22834703:G:A	G	A	N	G	A	A	293.269	1283.45	0.152723	0.152427	0.152791	0.746545	N	ADD	5162	1.03196	0.0831635	0.876747	1.21465	0.378301	0.705207	.
run4	9	22835008	9:22835008:ATT:A	ATT	A	N	A	ATT	ATT	179.013	862.831	0.100915	0.0930419	0.102718	0.564124	N	ADD	5162	0.836587	0.118683	0.66296	1.05569	-1.50337	0.132745	.
run4	9	22836549	9:22836549:A:G	A	G	N	A	G	G	170.297	694.068	0.0837238	0.0885118	0.0826271	0.591056	N	ADD	5162	1.21611	0.119019	0.963079	1.53561	1.64389	0.1002	.
run4	9	22837151	9:22837151:A:G	A	G	N	A	G	G	172.045	700.724	0.0845378	0.0894206	0.0834195	0.592645	N	ADD	5162	1.21627	0.118327	0.964521	1.53374	1.65468	0.0979898	.
run4	9	22839084	9:22839084:T:C	T	C	N	T	C	C	204.586	828.68	0.100084	0.106334	0.0986523	0.670223	N	ADD	5162	1.16561	0.103072	0.952399	1.42656	1.48678	0.137072	.
run4	9	22839400	9:22839400:A:T	A	T	N	A	T	T	188.768	752.258	0.0911493	0.0981121	0.0895545	0.644781	N	ADD	5162	1.22862	0.108939	0.992402	1.52106	1.88995	0.0587648	.
run4	9	22840869	9:22840869:C:T	C	T	N	C	T	T	314.631	1352.93	0.161523	0.16353	0.161063	0.779598	N	ADD	5162	1.04618	0.0790711	0.895988	1.22155	0.570978	0.568014	.
run4	9	22841425	9:22841425:A:C	A	C	N	A	C	C	186.119	740.459	0.0897499	0.0967354	0.0881499	0.647477	N	ADD	5162	1.22793	0.109495	0.990765	1.52186	1.87523	0.0607611	.
run4	9	22841518	9:22841518:C:T	C	T	N	C	T	T	185.908	741.141	0.0897955	0.0966257	0.0882311	0.647899	N	ADD	5162	1.2233	0.109497	0.987024	1.51613	1.84068	0.0656686	.
run4	9	22842202	9:22842202:G:A	G	A	N	A	G	G	496.888	2350.46	0.275799	0.258258	0.279817	0.620594	N	ADD	5162	0.859783	0.0754668	0.741568	0.996841	-2.00188	0.0452973	.
run4	9	22842312	9:22842312:C:T	C	T	N	T	C	C	248.681	1046	0.125405	0.129252	0.124524	0.530955	N	ADD	5162	1.08408	0.106066	0.880595	1.33457	0.761109	0.446592	.
run4	9	22844149	9:22844149:A:C	A	C	N	A	C	C	247.253	1012.73	0.122044	0.12851	0.120564	0.54538	N	ADD	5162	1.18717	0.104982	0.966386	1.45838	1.63427	0.102202	.
run4	9	22844440	9:22844440:C:G	C	G	N	C	G	G	197.655	790.393	0.095704	0.102731	0.0940944	0.654969	N	ADD	5162	1.19966	0.10601	0.974594	1.47671	1.71721	0.08594	.
run4	9	22846933	9:22846933:C:T	C	T	N	C	T	T	207.446	833.54	0.100832	0.10782	0.0992309	0.671352	N	ADD	5162	1.17883	0.102338	0.964587	1.44066	1.60765	0.107912	.
run4	9	22847736	9:22847736:T:C	T	C	N	T	C	C	196.733	789.37	0.0955156	0.102252	0.0939726	0.656194	N	ADD	5162	1.19007	0.106101	0.966627	1.46516	1.64005	0.100995	.
run4	9	22847961	9:22847961:C:T	C	T	N	C	T	T	200.165	806.896	0.0975457	0.104036	0.096059	0.663876	N	ADD	5162	1.17975	0.104673	0.960929	1.4484	1.57921	0.114287	.
run4	9	22848158	9:22848158:C:T	C	T	N	C	T	T	315.223	1351.58	0.161449	0.163837	0.160902	0.77943	N	ADD	5162	1.05069	0.0790046	0.899966	1.22666	0.625893	0.531385	.
run4	9	22848811	9:22848811:T:C	T	C	N	T	C	C	182.433	714.78	0.0869055	0.0948197	0.0850928	0.636171	N	ADD	5162	1.26636	0.111399	1.01797	1.57537	2.11985	0.0340184	.
run4	9	22849299	9:22849299:T:C	T	C	N	T	C	C	183.911	724.342	0.0879749	0.095588	0.0862312	0.641644	N	ADD	5162	1.25477	0.110526	1.01038	1.55828	2.05342	0.0400323	.
run4	9	22850177	9:22850177:C:T	C	T	N	C	T	T	309.086	1319.39	0.157737	0.160648	0.15707	0.620708	N	ADD	5162	1.08729	0.0895938	0.912187	1.29601	0.934104	0.35025	.
run4	9	22850493	9:22850493:G:C	G	C	N	G	C	C	297.852	1279.09	0.152745	0.154809	0.152272	0.738076	N	ADD	5162	1.05069	0.0831508	0.892684	1.23667	0.594699	0.552045	.
run4	9	22850495	9:22850495:A:G	A	G	N	G	A	A	94.726	452.43	0.0529985	0.0492339	0.0538607	0.826639	N	ADD	5162	0.906167	0.130292	0.701946	1.1698	-0.756234	0.449509	.
run4	9	22850868	9:22850868:G:GATA	G	GATA	N	G	GATA	GATA	308.772	1322.62	0.158019	0.160485	0.157454	0.61381	N	ADD	5162	1.07981	0.0900865	0.905038	1.28834	0.852386	0.394	.
run4	9	22851021	9:22851021:A:T	A	T	N	A	T	T	297.675	1273.42	0.152179	0.154717	0.151598	0.738083	N	ADD	5162	1.0577	0.0831919	0.898565	1.24502	0.674305	0.500117	.
run4	9	22851925	9:22851925:A:G	A	G	N	A	G	G	297.185	1274.58	0.152244	0.154462	0.151736	0.739256	N	ADD	5162	1.05353	0.0831552	0.895085	1.24002	0.62707	0.530613	.
run4	9	22852520	9:22852520:CAAA:C	CAAA	C	N	CAAA	C	C	237.548	955.734	0.115583	0.123466	0.113778	0.618021	N	ADD	5162	1.19497	0.100415	0.981481	1.45489	1.77381	0.0760947	.
run4	9	22852729	9:22852729:A:T	A	T	N	A	T	T	292.2	1247.31	0.149119	0.151871	0.148489	0.764093	N	ADD	5162	1.07011	0.0825619	0.910235	1.25808	0.820784	0.411769	.
run4	9	22852908	9:22852908:A:G	A	G	N	A	G	G	289.395	1227.32	0.146911	0.150413	0.146109	0.762713	N	ADD	5162	1.08359	0.0829714	0.92096	1.27494	0.967587	0.333251	.
run4	9	22853718	9:22853718:A:G	A	G	N	A	G	G	202.773	820.22	0.0990888	0.105391	0.0976452	0.674465	N	ADD	5162	1.16776	0.103129	0.954044	1.42934	1.50378	0.132637	.
run4	9	22854439	9:22854439:T:C	T	C	N	T	C	C	182.977	725.039	0.087952	0.0951026	0.0863142	0.6422	N	ADD	5162	1.24246	0.110704	1.00012	1.54353	1.96102	0.0498765	.
run4	9	22855915	9:22855915:C:T	C	T	N	C	T	T	295.309	1263.04	0.150945	0.153487	0.150362	0.769902	N	ADD	5162	1.06616	0.0818619	0.908116	1.25171	0.782571	0.433879	.
run4	9	22856831	9:22856831:C:CT	C	CT	N	C	CT	CT	348.298	1506.91	0.179698	0.181028	0.179394	0.437958	N	ADD	5162	1.08487	0.10196	0.88836	1.32485	0.798949	0.42432	.
run4	9	22857024	9:22857024:A:T	A	T	N	A	T	T	185.147	737.419	0.0893613	0.0962304	0.087788	0.64961	N	ADD	5162	1.2303	0.109502	0.992666	1.52482	1.89274	0.0583921	.
run4	9	22857606	9:22857606:A:G	A	G	N	A	G	G	278.007	1174.03	0.140647	0.144494	0.139766	0.722045	N	ADD	5162	1.09533	0.0868079	0.923959	1.29848	1.0489	0.294223	.
run4	9	22858098	9:22858098:A:C	A	C	N	A	C	C	203.89	825.422	0.0997009	0.105972	0.0982646	0.671685	N	ADD	5162	1.16637	0.103166	0.952842	1.42775	1.49173	0.135769	.
run4	9	22858755	9:22858755:G:C	G	C	N	G	C	C	297.37	1261.49	0.150994	0.154558	0.150177	0.733409	N	ADD	5162	1.07257	0.0835576	0.910548	1.26343	0.838477	0.401763	.
run4	9	22859129	9:22859129:A:G	A	G	N	A	G	G	283.205	1205	0.14415	0.147196	0.143452	0.725888	N	ADD	5162	1.08146	0.0858053	0.914054	1.27952	0.912639	0.361432	.
run4	9	22859828	9:22859828:C:T	C	T	N	C	T	T	304.742	1302.22	0.155653	0.15839	0.155026	0.775638	N	ADD	5162	1.05724	0.0803895	0.903119	1.23766	0.692367	0.488707	.
run4	9	22860846	9:22860846:T:TAA	T	TAA	N	T	TAA	TAA	268.992	1102.71	0.132865	0.139809	0.131275	0.590697	N	ADD	5162	1.1643	0.097874	0.961069	1.41051	1.55424	0.120126	.
run4	9	22860892	9:22860892:T:TA	T	TA	N	T	TA	TA	219.968	879.564	0.106503	0.114329	0.10471	0.644273	N	ADD	5162	1.19948	0.101898	0.982331	1.46463	1.78502	0.0742584	.
run4	9	22861227	9:22861227:A:G	A	G	N	A	G	G	202.932	817.498	0.0988406	0.105474	0.0973212	0.672157	N	ADD	5162	1.17798	0.103344	0.961989	1.44246	1.58498	0.112971	.
run4	9	22861588	9:22861588:A:G	A	G	N	A	G	G	182.328	717.794	0.0871873	0.0947652	0.0854517	0.641624	N	ADD	5162	1.2567	0.110945	1.0111	1.56196	2.0595	0.0394462	.
run4	9	22862018	9:22862018:A:T	A	T	N	A	T	T	183.35	727.829	0.0882584	0.0952962	0.0866464	0.643493	N	ADD	5162	1.2354	0.110506	0.994823	1.53416	1.91299	0.0557488	.
run4	9	22862481	9:22862481:A:G	A	G	N	A	G	G	291.624	1231	0.147484	0.151572	0.146547	0.762917	N	ADD	5162	1.08924	0.0827156	0.92622	1.28094	1.03337	0.301429	.
run4	9	22862535	9:22862535:G:T	G	T	N	G	T	T	304.397	1298.07	0.155218	0.158211	0.154532	0.773097	N	ADD	5162	1.06071	0.0805815	0.905746	1.24219	0.731439	0.464511	.
run4	9	22862721	9:22862721:G:A	G	A	N	G	A	A	314.196	1346.03	0.160812	0.163304	0.160241	0.784887	N	ADD	5162	1.05218	0.0789178	0.901394	1.22819	0.644515	0.519242	.
run4	9	22863412	9:22863412:G:C	G	C	N	G	C	C	396.469	1543.84	0.187942	0.206065	0.183791	0.887496	N	ADD	5162	1.17043	0.0686808	1.02302	1.33908	2.29136	0.0219425	.
run4	9	22863949	9:22863949:T:G	T	G	N	T	G	G	374.788	1443.76	0.176148	0.194796	0.171876	0.880798	N	ADD	5162	1.19569	0.0705311	1.04132	1.37295	2.53398	0.0112775	.
run4	9	22864667	9:22864667:T:C	T	C	N	T	C	C	397.761	1547.62	0.188433	0.206737	0.18424	0.886831	N	ADD	5162	1.17022	0.0686202	1.02296	1.33868	2.29079	0.0219758	.
run4	9	22864694	9:22864694:C:T	C	T	N	C	T	T	391.425	1525.28	0.185656	0.203443	0.181581	0.879624	N	ADD	5162	1.16938	0.0693258	1.02081	1.33958	2.25713	0.0239999	.
run4	9	22865590	9:22865590:ATTTTTTTTTTT:A	ATTTTTTTTTTT	A	N	ATTTTTTTTTTT	A	A	202.121	784.704	0.0955856	0.105053	0.0934172	0.650888	N	ADD	5162	1.26832	0.1055	1.0314	1.55966	2.25304	0.0242568	.
run4	9	22865756	9:22865756:C:G	C	G	N	C	G	G	492.517	2013.95	0.242781	0.255986	0.239757	0.912169	N	ADD	5162	1.11073	0.0624446	0.982774	1.25534	1.68171	0.0926257	.
run4	9	22867193	9:22867193:G:T	G	T	N	G	T	T	375.84	1448.67	0.176725	0.195343	0.172461	0.907505	N	ADD	5162	1.18789	0.0694137	1.03679	1.36101	2.4805	0.0131198	.
run4	9	22867574	9:22867574:A:C	A	C	N	A	C	C	372.431	1436.24	0.175191	0.193571	0.170981	0.904823	N	ADD	5162	1.18751	0.0697777	1.03572	1.36154	2.46291	0.0137815	.
run4	9	22868998	9:22868998:AAT:A	AAT	A	N	AAT	A	A	487.016	1983.47	0.239295	0.253127	0.236127	0.957589	N	ADD	5162	1.11083	0.0612358	0.9852	1.25248	1.71647	0.086077	.
run4	9	22870294	9:22870294:G:A	G	A	N	G	A	A	495.049	2011.15	0.242754	0.257302	0.239422	1.00204	N	ADD	5162	1.10182	0.0594874	0.980563	1.23808	1.63001	0.103099	.
run4	9	22871020	9:22871020:T:C	T	C	N	T	C	C	373.821	1437.03	0.175402	0.194294	0.171075	0.912534	N	ADD	5162	1.19101	0.0694281	1.03949	1.36462	2.51775	0.0118106	.
run4	9	22871816	9:22871816:C:T	C	T	N	C	T	T	509.891	2074.17	0.250296	0.265016	0.246925	0.942293	N	ADD	5162	1.10983	0.0606833	0.985382	1.25001	1.7173	0.0859252	.
run4	9	22872034	9:22872034:A:G	A	G	N	A	G	G	487.39	1980.61	0.239055	0.253321	0.235787	0.9208	N	ADD	5162	1.12001	0.0624533	0.990969	1.26585	1.81471	0.0695689	.
run4	9	22872158	9:22872158:C:A	C	A	N	C	A	A	493.838	2015.28	0.243037	0.256673	0.239914	0.937474	N	ADD	5162	1.11195	0.0615762	0.985534	1.25458	1.72332	0.0848308	.
run4	9	22873274	9:22873274:T:A	T	A	N	T	A	A	491.249	2005.44	0.241834	0.255327	0.238743	0.934158	N	ADD	5162	1.11087	0.0617964	0.984151	1.2539	1.70145	0.0888592	.
run4	9	22873872	9:22873872:C:T	C	T	N	C	T	T	373.483	1437.45	0.17541	0.194118	0.171125	0.912174	N	ADD	5162	1.18882	0.0694491	1.03753	1.36217	2.49047	0.0127575	.
run4	9	22874755	9:22874755:A:T	A	T	N	A	T	T	387.322	1497.66	0.182583	0.201311	0.178293	0.911824	N	ADD	5162	1.17333	0.0684263	1.02607	1.34173	2.33605	0.0194885	.
run4	9	22875745	9:22875745:C:T	C	T	N	C	T	T	495.654	2023.39	0.243999	0.257616	0.240879	0.938181	N	ADD	5162	1.11049	0.0614637	0.984457	1.25266	1.7051	0.0881767	.
run4	9	22876239	9:22876239:A:C	A	C	N	C	A	A	183.588	692.288	0.0848389	0.0954202	0.0824153	0.780327	N	ADD	5162	1.19582	0.101201	0.980671	1.45817	1.7671	0.0772119	.
run4	9	22876877	9:22876877:T:C	T	C	N	C	T	T	245.94	1042.02	0.124754	0.127827	0.12405	0.91126	N	ADD	5162	1.07316	0.0813031	0.915082	1.25855	0.868472	0.385136	.
run4	9	22877714	9:22877714:GC:G	GC	G	N	GC	G	G	367.443	1403.62	0.171549	0.190979	0.167098	0.941157	N	ADD	5162	1.1946	0.068943	1.04361	1.36743	2.57908	0.00990625	.
run4	9	22877762	9:22877762:G:A	G	A	N	G	A	A	391.686	1529.03	0.186044	0.203579	0.182027	0.922818	N	ADD	5162	1.15851	0.0676692	1.01461	1.32282	2.17437	0.0296775	.
run4	9	22877903	9:22877903:G:C	G	C	N	G	C	C	385.81	1501.71	0.182828	0.200525	0.178775	0.928526	N	ADD	5162	1.16234	0.0678659	1.01757	1.3277	2.21659	0.026651	.
run4	9	22878103	9:22878103:C:A	C	A	N	C	A	A	393.161	1532.03	0.186477	0.204345	0.182384	0.928639	N	ADD	5162	1.15967	0.067383	1.0162	1.3234	2.19839	0.027921	.
run4	9	22878225	9:22878225:T:G	T	G	N	T	G	G	370.829	1433.05	0.174726	0.192738	0.170601	0.926554	N	ADD	5162	1.18227	0.0690741	1.03257	1.35367	2.42404	0.0153491	.
run4	9	22878914	9:22878914:C:T	C	T	N	C	T	T	371.144	1434.34	0.174882	0.192902	0.170755	0.928037	N	ADD	5162	1.18163	0.0690003	1.03216	1.35274	2.4187	0.015576	.
run4	9	22879356	9:22879356:G:T	G	T	N	G	T	T	387.901	1517.76	0.184585	0.201611	0.180685	0.927989	N	ADD	5162	1.15367	0.0677095	1.01029	1.3174	2.11121	0.0347539	.
run4	9	22879380	9:22879380:G:A	G	A	N	A	G	G	123.021	462.854	0.0567489	0.0639402	0.0551017	0.864919	N	ADD	5162	1.2636	0.115763	1.0071	1.58543	2.02106	0.0432733	.
run4	9	22879567	9:22879567:C:CA	C	CA	N	C	CA	CA	413.002	1655.95	0.200402	0.214658	0.197136	0.860195	N	ADD	5162	1.13393	0.0685486	0.991373	1.29698	1.83357	0.0667184	.
run4	9	22879905	9:22879905:T:C	T	C	N	T	C	C	383.522	1495.79	0.182033	0.199336	0.17807	0.925128	N	ADD	5162	1.16085	0.0681498	1.0157	1.32674	2.18861	0.0286252	.
run4	9	22880463	9:22880463:C:G	C	G	N	C	G	G	371.152	1439.11	0.175345	0.192907	0.171323	0.931848	N	ADD	5162	1.17641	0.0688218	1.02797	1.3463	2.36075	0.0182382	.
run4	9	22880669	9:22880669:T:C	T	C	N	T	C	C	375.64	1451.08	0.176939	0.195239	0.172748	0.93064	N	ADD	5162	1.1803	0.0685758	1.03186	1.35009	2.41731	0.0156359	.
run4	9	22880950	9:22880950:G:A	G	A	N	G	A	A	478.098	1958.73	0.236035	0.248492	0.233182	0.920343	N	ADD	5162	1.10743	0.0628112	0.979157	1.25251	1.62462	0.104243	.
run4	9	22881592	9:22881592:C:T	C	T	N	C	T	T	371.206	1442.68	0.175696	0.192935	0.171748	0.931774	N	ADD	5162	1.17315	0.0688111	1.02514	1.34254	2.32079	0.0202983	.
run4	9	22881709	9:22881709:T:C	T	C	N	T	C	C	346.889	1330.65	0.162489	0.180296	0.15841	1.02451	N	ADD	5162	1.17235	0.067658	1.02675	1.33859	2.35018	0.0187646	.
run4	9	22881795	9:22881795:CTTTTTTTTTTTT:C	CTTTTTTTTTTTT	C	N	CTTTTTTTTTTTT	C	C	459.48	1902.79	0.228813	0.238815	0.226522	0.828652	N	ADD	5162	1.09957	0.0669336	0.964378	1.2537	1.41805	0.156175	.
run4	9	22882077	9:22882077:G:A	G	A	N	G	A	A	497.794	2038.73	0.245692	0.258729	0.242705	0.921486	N	ADD	5162	1.10087	0.0618394	0.975209	1.24272	1.55402	0.120179	.
run4	9	22882305	9:22882305:T:C	T	C	N	T	C	C	390.36	1519.18	0.184961	0.20289	0.180854	0.930866	N	ADD	5162	1.16287	0.0674862	1.01879	1.32731	2.23582	0.0253638	.
run4	9	22882399	9:22882399:T:C	T	C	N	T	C	C	372.843	1443.94	0.175977	0.193786	0.171898	0.930521	N	ADD	5162	1.18003	0.068753	1.03127	1.35026	2.4078	0.0160489	.
run4	9	22882455	9:22882455:A:G	A	G	N	A	G	G	390.802	1519.57	0.185042	0.203119	0.180902	0.930363	N	ADD	5162	1.16519	0.067454	1.02089	1.32988	2.2665	0.023421	.
run4	9	22882722	9:22882722:G:A	G	A	N	G	A	A	478.115	1948.56	0.235052	0.248501	0.231971	0.915063	N	ADD	5162	1.11746	0.06304	0.98758	1.26442	1.76171	0.0781179	.
run4	9	22883077	9:22883077:T:C	T	C	N	T	C	C	357.112	1405.34	0.170714	0.185609	0.167302	0.922449	N	ADD	5162	1.16196	0.0701753	1.01265	1.33329	2.13906	0.0324306	.
run4	9	22883107	9:22883107:C:T	C	T	N	C	T	T	355.578	1399.26	0.169977	0.184812	0.166579	0.922221	N	ADD	5162	1.16178	0.0703006	1.01224	1.33341	2.13304	0.0329214	.
run4	9	22883568	9:22883568:C:T	C	T	N	C	T	T	356.354	1403.37	0.17045	0.185215	0.167068	0.921463	N	ADD	5162	1.16114	0.0702659	1.01175	1.33259	2.12626	0.0334819	.
run4	9	22883612	9:22883612:C:G	C	G	N	C	G	G	379.161	1498.58	0.181881	0.197069	0.178403	0.930862	N	ADD	5162	1.14554	0.0681487	1.00231	1.30924	1.99384	0.0461698	.
run4	9	22883652	9:22883652:A:G	A	G	N	A	G	G	354.268	1388.37	0.168795	0.184131	0.165282	1.01849	N	ADD	5162	1.14224	0.0670876	1.0015	1.30276	1.98238	0.047437	.
run4	9	22883871	9:22883871:C:CT	C	CT	N	C	CT	CT	517.388	2135.38	0.256951	0.268912	0.254212	0.698224	N	ADD	5162	1.12314	0.0701169	0.978924	1.28859	1.65617	0.0976867	.
run4	9	22884167	9:22884167:T:A	T	A	N	T	A	A	379.139	1498.08	0.181831	0.197057	0.178343	0.930615	N	ADD	5162	1.14603	0.0681631	1.00271	1.30983	1.99964	0.0455389	.
run4	9	22885294	9:22885294:G:A	G	A	N	G	A	A	357.373	1412.13	0.171397	0.185745	0.168111	0.924951	N	ADD	5162	1.15608	0.0700148	1.00784	1.32612	2.07145	0.0383164	.
run4	9	22885626	9:22885626:T:C	T	C	N	T	C	C	379.264	1500.02	0.18203	0.197122	0.178574	0.929156	N	ADD	5162	1.14472	0.0682012	1.00149	1.30844	1.98181	0.0475002	.
run4	9	22886064	9:22886064:A:T	A	T	N	A	T	T	356.541	1402.35	0.170369	0.185312	0.166946	0.922191	N	ADD	5162	1.16244	0.0702239	1.01296	1.33396	2.14339	0.0320817	.
run4	9	22886297	9:22886297:A:T	A	T	N	A	T	T	348.305	1365.66	0.166018	0.181032	0.162579	0.9574	N	ADD	5162	1.15958	0.0696333	1.01164	1.32914	2.12621	0.0334857	.
run4	9	22886298	9:22886298:T:C	T	C	N	T	C	C	346.842	1360.62	0.165387	0.180271	0.161978	0.958248	N	ADD	5162	1.15909	0.0697131	1.01106	1.32879	2.11771	0.0342	.
run4	9	22886701	9:22886701:C:G	C	G	N	C	G	G	346.14	1359.77	0.165238	0.179907	0.161878	0.957843	N	ADD	5162	1.1573	0.069774	1.00938	1.3269	2.09379	0.0362783	.
run4	9	22886813	9:22886813:G:T	G	T	N	G	T	T	355.733	1400.03	0.170066	0.184893	0.166671	0.922182	N	ADD	5162	1.16143	0.0702834	1.01197	1.33297	2.12929	0.03323	.
run4	9	22887295	9:22887295:T:A	T	A	N	T	A	A	355.894	1403.58	0.170426	0.184976	0.167093	0.919595	N	ADD	5162	1.15891	0.0703549	1.00963	1.33026	2.09624	0.036061	.
run4	9	22887756	9:22887756:T:C	T	C	N	T	C	C	355.698	1402.98	0.170348	0.184874	0.167021	0.921625	N	ADD	5162	1.15854	0.070296	1.00942	1.32967	2.09339	0.0363147	.
run4	9	22888134	9:22888134:C:T	C	T	N	C	T	T	347.788	1367.9	0.166184	0.180763	0.162845	0.954906	N	ADD	5162	1.15619	0.0697375	1.00849	1.32554	2.08114	0.0374214	.
run4	9	22888734	9:22888734:A:C	A	C	N	A	C	C	356.346	1400.38	0.170159	0.185211	0.166712	0.92229	N	ADD	5162	1.16373	0.070243	1.01405	1.3355	2.15865	0.0308775	.
run4	9	22889291	9:22889291:A:G	A	G	N	A	G	G	359.659	1409.66	0.171379	0.186933	0.167817	0.922074	N	ADD	5162	1.16728	0.0700164	1.0176	1.33898	2.20919	0.0271612	.
run4	9	22889295	9:22889295:T:C	T	C	N	T	C	C	376.509	1489.43	0.180738	0.195691	0.177313	0.921858	N	ADD	5162	1.14605	0.0686791	1.00172	1.31119	1.98493	0.0471519	.
run4	9	22889400	9:22889400:C:T	C	T	N	C	T	T	359.065	1408.52	0.171211	0.186624	0.167681	0.921715	N	ADD	5162	1.1661	0.0700717	1.01646	1.33777	2.193	0.0283077	.
run4	9	22889518	9:22889518:C:G	C	G	N	C	G	G	358.913	1402.81	0.170643	0.186545	0.167001	0.921002	N	ADD	5162	1.17134	0.0701299	1.02091	1.34393	2.25504	0.0241307	.
run4	9	22889619	9:22889619:C:T	C	T	N	C	T	T	359.075	1408.53	0.171213	0.186629	0.167682	0.921742	N	ADD	5162	1.16612	0.0700695	1.01648	1.33778	2.19324	0.0282899	.
run4	9	22890108	9:22890108:T:C	T	C	N	T	C	C	358.756	1405.55	0.170894	0.186464	0.167327	0.91385	N	ADD	5162	1.16895	0.0704059	1.01828	1.34191	2.2172	0.0266094	.
run4	9	22890119	9:22890119:T:C	T	C	N	T	C	C	361.362	1418.16	0.172367	0.187818	0.168828	0.916026	N	ADD	5162	1.16676	0.0700979	1.01699	1.3386	2.20026	0.0277888	.
run4	9	22890148	9:22890148:A:T	A	T	N	A	T	T	371.834	1455.28	0.176978	0.193261	0.173248	0.87948	N	ADD	5162	1.17887	0.0707016	1.02633	1.35409	2.3275	0.0199387	.
run4	9	22890635	9:22890635:A:G	A	G	N	A	G	G	388.057	1534.3	0.186203	0.201693	0.182655	0.879951	N	ADD	5162	1.15682	0.0694548	1.00959	1.32552	2.09742	0.0359561	.
run4	9	22892055	9:22892055:T:C	T	C	N	T	C	C	471.975	1934.92	0.233136	0.245309	0.230347	0.883804	N	ADD	5162	1.11643	0.0644349	0.983979	1.26672	1.70932	0.0873924	.
run4	9	22892557	9:22892557:G:A	G	A	N	G	A	A	501.645	2085.21	0.250567	0.26073	0.248239	0.874534	N	ADD	5162	1.09895	0.0633549	0.970622	1.24424	1.48932	0.136404	.
run4	9	22892633	9:22892633:T:G	T	G	N	T	G	G	367.322	1441.74	0.175229	0.190916	0.171636	0.884971	N	ADD	5162	1.17367	0.0708258	1.02155	1.34845	2.26101	0.0237584	.
run4	9	22893971	9:22893971:C:T	C	T	N	C	T	T	422.792	1688.18	0.204472	0.219746	0.200974	0.868013	N	ADD	5162	1.14538	0.067778	1.0029	1.3081	2.00263	0.0452174	.
run4	9	22893994	9:22893994:T:C	T	C	N	T	C	C	369.005	1446.61	0.175863	0.191791	0.172215	0.884729	N	ADD	5162	1.17577	0.0707174	1.0236	1.35057	2.28977	0.0220349	.
run4	9	22894794	9:22894794:A:G	A	G	N	A	G	G	367.687	1438.9	0.174989	0.191106	0.171298	0.881643	N	ADD	5162	1.17865	0.0709332	1.02567	1.35445	2.31726	0.0204896	.
run4	9	22896283	9:22896283:T:C	T	C	N	T	C	C	369.39	1443.38	0.175588	0.191991	0.171831	0.883885	N	ADD	5162	1.17955	0.0707204	1.02688	1.35492	2.33497	0.0195451	.
run4	9	22898970	9:22898970:T:A	T	A	N	T	A	A	844.249	3535.82	0.424261	0.438799	0.420931	0.673652	N	ADD	5162	1.12229	0.0636643	0.990635	1.27144	1.81218	0.0699588	.
run4	9	22900419	9:22900419:GATA:G	GATA	G	N	GATA	G	G	527.115	2207.28	0.264858	0.273968	0.262772	0.88178	N	ADD	5162	1.0792	0.0620031	0.955707	1.21865	1.22929	0.218963	.
run4	9	22900997	9:22900997:C:A	C	A	N	C	A	A	518.741	2165	0.259952	0.269616	0.257738	0.892462	N	ADD	5162	1.0902	0.06198	0.965493	1.23102	1.39339	0.163502	.
run4	9	22901605	9:22901605:C:G	C	G	N	C	G	G	366.24	1430.55	0.17404	0.190353	0.170303	0.891813	N	ADD	5162	1.18343	0.0706355	1.03043	1.35915	2.38431	0.0171111	.
run4	9	22902231	9:22902231:A:G	A	G	N	A	G	G	429.097	1688.69	0.205133	0.223023	0.201035	0.812751	N	ADD	5162	1.18572	0.0695664	1.03459	1.35893	2.44878	0.014334	.
run4	9	22902282	9:22902282:T:C	T	C	N	T	C	C	373.15	1471.74	0.178699	0.193945	0.175207	0.85553	N	ADD	5162	1.17372	0.0715094	1.02023	1.35031	2.24	0.0250911	.
run4	9	22903541	9:22903541:T:C	T	C	N	T	C	C	450.415	1852.27	0.223042	0.234103	0.220509	1.00828	N	ADD	5162	1.09727	0.0613409	0.972972	1.23745	1.51328	0.13021	.
run4	9	22903852	9:22903852:A:G	A	G	N	A	G	G	499.582	2070.29	0.248922	0.259658	0.246463	0.869692	N	ADD	5162	1.09259	0.0635426	0.964645	1.23749	1.3935	0.163469	.
run4	9	22904931	9:22904931:T:C	T	C	N	T	C	C	393.417	1552.04	0.18844	0.204479	0.184766	0.850756	N	ADD	5162	1.16295	0.0702556	1.01335	1.33464	2.14878	0.0316522	.
run4	9	22905600	9:22905600:A:G	A	G	N	A	G	G	501.08	2079.82	0.24999	0.260436	0.247597	0.856917	N	ADD	5162	1.10111	0.063973	0.971356	1.24821	1.50567	0.132152	.
run4	9	22906349	9:22906349:G:A	G	A	N	G	A	A	518.603	2189.31	0.262293	0.269544	0.260632	0.877938	N	ADD	5162	1.07111	0.0624678	0.947683	1.21062	1.09976	0.271438	.
run4	9	22906729	9:22906729:C:T	C	T	N	C	T	T	560.769	2357.73	0.282691	0.29146	0.280682	0.859305	N	ADD	5162	1.06995	0.0616563	0.948156	1.20738	1.09652	0.27285	.
run4	9	22907441	9:22907441:G:A	G	A	N	G	A	A	522.382	2199	0.263598	0.271508	0.261786	0.873815	N	ADD	5162	1.06397	0.0624241	0.941439	1.20244	0.993259	0.320584	.
run4	9	22907857	9:22907857:C:T	C	T	N	C	T	T	519.738	2188.99	0.262372	0.270134	0.260594	0.874036	N	ADD	5162	1.06263	0.0624871	0.940143	1.20108	0.972192	0.330955	.
run4	9	22907926	9:22907926:C:G	C	G	N	C	G	G	551.557	2323.26	0.278459	0.286672	0.276578	0.863985	N	ADD	5162	1.06708	0.0616918	0.945552	1.20423	1.05245	0.292594	.
run4	9	22908443	9:22908443:C:A	C	A	N	C	A	A	492.729	2071.03	0.24833	0.256096	0.246552	0.880986	N	ADD	5162	1.07202	0.0634134	0.946726	1.21389	1.09665	0.272793	.
run4	9	22908497	9:22908497:C:T	C	T	N	T	C	C	186.322	719.613	0.0877504	0.096841	0.0856682	0.86672	N	ADD	5162	1.15282	0.0950999	0.956784	1.38903	1.49542	0.134804	.
run4	9	22908498	9:22908498:T:C	T	C	N	T	C	C	373.769	1484.26	0.179972	0.194267	0.176697	0.842798	N	ADD	5162	1.15754	0.0719907	1.00521	1.33295	2.03218	0.0421349	.
run4	9	22909498	9:22909498:C:T	C	T	N	C	T	T	409.075	1631.6	0.197664	0.212617	0.194239	0.830174	N	ADD	5162	1.14574	0.0700655	0.998724	1.31439	1.94175	0.0521678	.
run4	9	22909814	9:22909814:T:C	T	C	N	T	C	C	405.262	1610.95	0.195294	0.210635	0.19178	0.82641	N	ADD	5162	1.1527	0.0705152	1.0039	1.32354	2.01522	0.0438819	.
run4	9	22911864	9:22911864:C:T	C	T	N	C	T	T	548.782	2315.7	0.277459	0.28523	0.275679	0.870555	N	ADD	5162	1.06408	0.0615862	0.943088	1.2006	1.00852	0.313206	.
run4	9	22912324	9:22912324:G:A	G	A	N	G	A	A	583.476	2443.72	0.293219	0.303262	0.290919	0.814071	N	ADD	5162	1.08816	0.0625036	0.9627	1.22998	1.35178	0.176447	.
run4	9	22913604	9:22913604:A:G	A	G	N	A	G	G	246.428	1001.99	0.120924	0.128081	0.119285	0.652135	N	ADD	5162	1.16003	0.0968044	0.959557	1.4024	1.5335	0.125154	.
run4	9	22913891	9:22913891:G:T	G	T	N	T	G	G	172.99	687.377	0.0833365	0.0899115	0.0818305	0.858328	N	ADD	5162	1.15773	0.0991069	0.953341	1.40594	1.47783	0.139454	.
run4	9	22914235	9:22914235:C:T	C	T	N	T	C	C	163.801	648.196	0.0786513	0.0851356	0.0771661	0.94198	N	ADD	5162	1.1553	0.0971435	0.955004	1.3976	1.48602	0.137273	.
run4	9	22914592	9:22914592:A:G	A	G	N	G	A	A	166.605	660.642	0.0801285	0.0865931	0.0786478	0.940489	N	ADD	5162	1.15719	0.0964811	0.957812	1.39807	1.5132	0.130228	.
run4	9	22914944	9:22914944:G:C	G	C	N	C	G	G	165.887	659.905	0.0799876	0.08622	0.0785601	0.939775	N	ADD	5162	1.15072	0.0966802	0.952083	1.3908	1.45207	0.146482	.
run4	9	22915538	9:22915538:G:C	G	C	N	C	G	G	174.648	848.06	0.0990613	0.0907734	0.10096	0.877922	N	ADD	5162	0.87833	0.095963	0.727736	1.06009	-1.3519	0.176406	.
run4	9	22916259	9:22916259:C:T	C	T	N	T	C	C	175.178	683.314	0.083155	0.091049	0.0813468	0.897711	N	ADD	5162	1.18337	0.0964861	0.97947	1.42972	1.74498	0.080989	.
run4	9	22916961	9:22916961:A:G	A	G	N	G	A	A	107.987	413.699	0.0505313	0.0561262	0.0492499	0.907262	N	ADD	5162	1.21613	0.120004	0.961245	1.53861	1.63059	0.102977	.
run4	9	22917331	9:22917331:A:G	A	G	N	A	G	G	425.129	1682.2	0.20412	0.220961	0.200262	0.785632	N	ADD	5162	1.17953	0.0711586	1.02598	1.35606	2.32039	0.0203196	.
run4	9	22917567	9:22917567:C:A	C	A	N	C	A	A	248.058	998	0.120695	0.128928	0.11881	0.681403	N	ADD	5162	1.12896	0.0937604	0.939439	1.35671	1.29367	0.195781	.
run4	9	22917603	9:22917603:C:A	C	A	N	C	A	A	241.71	968.347	0.117208	0.125629	0.115279	0.692321	N	ADD	5162	1.13349	0.0940803	0.94262	1.36301	1.33186	0.182907	.
run4	9	22917801	9:22917801:A:G	A	G	N	G	A	A	281.07	1234.9	0.146839	0.146086	0.147012	0.962237	N	ADD	5162	1.01706	0.0743338	0.879168	1.17657	0.227516	0.820022	.
run4	9	22918025	9:22918025:A:G	A	G	N	G	A	A	182.444	706.523	0.0861068	0.0948252	0.0841099	0.836115	N	ADD	5162	1.15223	0.0975695	0.951675	1.39506	1.45231	0.146415	.
run4	9	22919588	9:22919588:T:C	T	C	N	C	T	T	286.234	1272.62	0.150994	0.14877	0.151503	0.972793	N	ADD	5162	0.99803	0.0733849	0.864327	1.15241	-0.0268775	0.978557	.
run4	9	22919816	9:22919816:T:C	T	C	N	C	T	T	291.395	1300.06	0.154151	0.151453	0.15477	0.964379	N	ADD	5162	0.99257	0.073155	0.859986	1.14559	-0.10195	0.918796	.
run4	9	22919817	9:22919817:G:C	G	C	N	C	G	G	291.374	1299.48	0.154092	0.151442	0.1547	0.964712	N	ADD	5162	0.992713	0.0731526	0.860114	1.14575	-0.0999746	0.920364	.
run4	9	22919891	9:22919891:A:G	A	G	N	G	A	A	289.935	1300.73	0.154075	0.150694	0.154849	0.971803	N	ADD	5162	0.984719	0.0729749	0.853485	1.13613	-0.211011	0.832879	.
run4	9	22920142	9:22920142:G:A	G	A	N	A	G	G	292.131	1302.06	0.154416	0.151835	0.155007	1.00321	N	ADD	5162	0.99367	0.0716015	0.863565	1.14338	-0.0886878	0.92933	.
run4	9	22920664	9:22920664:G:A	G	A	N	G	A	A	757.855	3317.84	0.394778	0.393896	0.39498	0.792974	N	ADD	5162	1.00199	0.0593591	0.89194	1.12561	0.0334514	0.973315	.
run4	9	22920820	9:22920820:T:C	T	C	N	C	T	T	504.693	2309.11	0.27255	0.262315	0.274894	0.808269	N	ADD	5162	0.940893	0.0651996	0.828023	1.06915	-0.93445	0.350072	.
run4	9	22920870	9:22920870:G:C	G	C	N	G	C	C	743.096	3245.77	0.386369	0.386225	0.386402	0.797487	N	ADD	5162	1.00814	0.0593873	0.897364	1.13258	0.136448	0.891467	.
run4	9	22921047	9:22921047:T:C	T	C	N	T	C	C	653.692	2752.38	0.329918	0.339757	0.327664	0.752352	N	ADD	5162	1.07808	0.0633931	0.952116	1.2207	1.18593	0.235649	.
run4	9	22921635	9:22921635:C:T	C	T	N	T	C	C	277.814	1230.87	0.146134	0.144394	0.146533	0.959819	N	ADD	5162	1.00595	0.0748304	0.868724	1.16486	0.0793098	0.936786	.
run4	9	22923778	9:22923778:C:T	C	T	N	C	T	T	630.419	2661.71	0.318881	0.327661	0.31687	0.754317	N	ADD	5162	1.07795	0.0638285	0.951187	1.2216	1.17592	0.239629	.
run4	9	22924015	9:22924015:T:G	T	G	N	G	T	T	150.599	760.72	0.0882719	0.0782737	0.0905619	0.69842	N	ADD	5162	0.800053	0.114529	0.639192	1.0014	-1.94777	0.0514427	.
run4	9	22924209	9:22924209:G:A	G	A	N	G	A	A	244.112	968.554	0.117461	0.126877	0.115304	0.675544	N	ADD	5162	1.15285	0.0948986	0.957181	1.38851	1.49881	0.133922	.
run4	9	22925037	9:22925037:G:A	G	A	N	A	G	G	156.592	625.146	0.0757205	0.0813889	0.0744222	0.968809	N	ADD	5162	1.14426	0.0976727	0.944897	1.38568	1.37966	0.16769	.
run4	9	22925116	9:22925116:A:G	A	G	N	G	A	A	159.124	630.12	0.0764476	0.0827048	0.0750143	0.96259	N	ADD	5162	1.15663	0.0973656	0.955691	1.39982	1.4945	0.135046	.
run4	9	22925228	9:22925228:CTGGA:C	CTGGA	C	N	C	CTGGA	CTGGA	152.695	617.089	0.0745626	0.0793632	0.073463	0.971175	N	ADD	5162	1.13013	0.0985742	0.931584	1.37099	1.24103	0.214595	.
run4	9	22925638	9:22925638:A:C	A	C	N	C	A	A	156.597	633.46	0.0765262	0.0813912	0.0754119	1.00266	N	ADD	5162	1.12988	0.0959457	0.936186	1.36364	1.27269	0.203127	.
run4	9	22925639	9:22925639:T:C	T	C	N	C	T	T	157.283	631.78	0.07643	0.0817481	0.0752119	0.976897	N	ADD	5162	1.13782	0.0970426	0.940746	1.37619	1.33053	0.183343	.
run4	9	22925946	9:22925946:C:CT	C	CT	N	CT	C	C	250.316	1130.72	0.133769	0.130102	0.134609	0.568041	N	ADD	5162	0.939122	0.102287	0.768521	1.1476	-0.614054	0.539179	.
run4	9	22925957	9:22925957:T:C	T	C	N	T	C	C	655.184	2797.36	0.334419	0.340532	0.333019	0.736355	N	ADD	5162	1.05715	0.0638134	0.932864	1.19799	0.87092	0.383798	.
run4	9	22926311	9:22926311:CTTTTTTT:C	CTTTTTTT	C	N	CTTTTTTT	C	C	750.193	3203	0.382913	0.389913	0.38131	0.740236	N	ADD	5162	1.0587	0.0614399	0.938591	1.19419	0.928459	0.35317	.
run4	9	22926538	9:22926538:A:T	A	T	N	T	A	A	439.113	1939.28	0.230375	0.228229	0.230867	0.73519	N	ADD	5162	1.00128	0.0721924	0.869175	1.15347	0.017777	0.985817	.
run4	9	22926547	9:22926547:C:T	C	T	N	T	C	C	426.193	1881.19	0.223497	0.221514	0.223951	0.749233	N	ADD	5162	1.00347	0.0722545	0.870968	1.15614	0.0479743	0.961737	.
run4	9	22926614	9:22926614:A:G	A	G	N	G	A	A	195.095	739.246	0.0905019	0.101401	0.0880055	0.767877	N	ADD	5162	1.20563	0.0986618	0.993653	1.46284	1.89543	0.0580361	.
run4	9	22926825	9:22926825:T:G	T	G	N	G	T	T	400.686	1759.09	0.2092	0.208257	0.209416	0.849245	N	ADD	5162	1.01637	0.0694894	0.88696	1.16467	0.233721	0.815201	.
run4	9	22927434	9:22927434:T:G	T	G	N	G	T	T	106.589	541.148	0.0627409	0.0553997	0.0644224	0.823396	N	ADD	5162	0.833342	0.123519	0.65416	1.0616	-1.47598	0.13995	.
run4	9	22928202	9:22928202:T:G	T	G	N	G	T	T	465.554	2137.8	0.252165	0.241972	0.2545	0.911262	N	ADD	5162	0.946844	0.0633506	0.836285	1.07202	-0.862197	0.388579	.
run4	9	22929386	9:22929386:G:A	G	A	N	A	G	G	149.246	553.04	0.0680246	0.0775707	0.0658381	0.739872	N	ADD	5162	1.23519	0.113682	0.988477	1.54347	1.85801	0.063167	.
run4	9	22930281	9:22930281:G:T	G	T	N	T	G	G	349.454	1552.32	0.184209	0.181629	0.184799	0.941041	N	ADD	5162	0.990196	0.0694115	0.864247	1.1345	-0.141948	0.887121	.
run4	9	22931060	9:22931060:TTC:T	TTC	T	N	T	TTC	TTC	307.23	1352.64	0.160778	0.159683	0.161029	0.957906	N	ADD	5162	1.00376	0.0724322	0.870911	1.15686	0.0517534	0.958725	.
run4	9	22931804	9:22931804:T:C	T	C	N	T	C	C	385.299	1659.89	0.1981	0.200259	0.197606	0.868613	N	ADD	5162	1.03265	0.0698246	0.90057	1.1841	0.460105	0.645441	.
run4	9	22932374	9:22932374:C:A	C	A	N	A	C	C	323.967	1417.91	0.168721	0.168382	0.168799	0.990318	N	ADD	5162	1.01223	0.069782	0.882839	1.16059	0.174233	0.861682	.
run4	9	22933651	9:22933651:C:T	C	T	N	T	C	C	327.528	1437.17	0.170932	0.170233	0.171092	0.9933	N	ADD	5162	1.00723	0.0693476	0.879229	1.15388	0.103952	0.917208	.
run4	9	22933768	9:22933768:T:C	T	C	N	C	T	T	190.725	731.587	0.0893366	0.0991293	0.0870936	0.761327	N	ADD	5162	1.19118	0.100124	0.978929	1.44945	1.74727	0.0805906	.
run4	9	22934249	9:22934249:T:C	T	C	N	T	C	C	786.252	3368.1	0.402398	0.408655	0.400965	0.86737	N	ADD	5162	1.04496	0.0566987	0.935059	1.16779	0.775714	0.437918	.
run4	9	22934328	9:22934328:G:A	G	A	N	A	G	G	327.583	1434.04	0.170634	0.170261	0.170719	1.00847	N	ADD	5162	1.01098	0.0688328	0.883393	1.157	0.158709	0.873898	.
run4	9	22934352	9:22934352:T:C	T	C	N	T	C	C	469.289	2076.34	0.246574	0.243913	0.247184	0.794841	N	ADD	5162	0.988449	0.067935	0.865222	1.12922	-0.171026	0.864203	.
run4	9	22934502	9:22934502:T:C	T	C	N	C	T	T	158.693	587.921	0.0723183	0.0824809	0.0699906	0.757428	N	ADD	5162	1.23284	0.109258	0.995191	1.52724	1.91584	0.0553853	.
run4	9	22934509	9:22934509:C:A	C	A	N	A	C	C	154.896	575.036	0.0707025	0.0805074	0.0684567	0.757568	N	ADD	5162	1.22432	0.110409	0.986089	1.52011	1.83308	0.0667905	.
run4	9	22934572	9:22934572:TA:T	TA	T	N	T	TA	TA	187.254	715.743	0.0874658	0.0973255	0.0852075	0.696516	N	ADD	5162	1.20122	0.105255	0.977299	1.47644	1.74181	0.0815425	.
run4	9	22934663	9:22934663:A:C	A	C	N	A	C	C	784.977	3366.99	0.402167	0.407992	0.400832	0.867218	N	ADD	5162	1.0417	0.0566824	0.932166	1.1641	0.720707	0.47109	.
run4	9	22935076	9:22935076:C:T	C	T	N	T	C	C	187.873	703.002	0.0862916	0.097647	0.0836907	0.771548	N	ADD	5162	1.21912	0.100208	1.00173	1.4837	1.97721	0.0480176	.
run4	9	22935156	9:22935156:A:G	A	G	N	G	A	A	219.362	993.286	0.117459	0.114014	0.118248	0.758167	N	ADD	5162	0.957716	0.0932645	0.797719	1.1498	-0.46324	0.643192	.
run4	9	22935173	9:22935173:T:A	T	A	N	A	T	T	193.683	923.496	0.108212	0.100667	0.10994	0.671014	N	ADD	5162	0.904127	0.105649	0.735023	1.11214	-0.953969	0.340099	.
run4	9	22935207	9:22935207:A:T	A	T	N	T	A	A	214.407	981.785	0.115865	0.111438	0.116879	0.759523	N	ADD	5162	0.943684	0.0940799	0.784776	1.13477	-0.616118	0.537817	.
run4	9	22936164	9:22936164:T:C	T	C	N	T	C	C	873.097	3766.87	0.449435	0.453792	0.448437	0.816516	N	ADD	5162	1.03406	0.0577004	0.923487	1.15787	0.580456	0.561607	.
run4	9	22936217	9:22936217:C:A	C	A	N	A	C	C	397.871	1671.39	0.200432	0.206794	0.198975	0.879498	N	ADD	5162	1.05862	0.0681827	0.926196	1.20998	0.83549	0.403442	.
run4	9	22936801	9:22936801:A:G	A	G	N	G	A	A	212.235	977.259	0.115216	0.110309	0.11634	0.7688	N	ADD	5162	0.940944	0.0939641	0.782675	1.13122	-0.647817	0.517103	.
run4	9	22936827	9:22936827:A:AT	A	AT	N	AT	A	A	209.396	956.464	0.112927	0.108834	0.113865	0.691818	N	ADD	5162	0.944605	0.0997767	0.77682	1.14863	-0.571156	0.567894	.
run4	9	22937343	9:22937343:T:C	T	C	N	T	C	C	567.017	2509.09	0.297957	0.294707	0.298702	0.790189	N	ADD	5162	0.994762	0.0641801	0.87718	1.1281	-0.0818313	0.934781	.
run4	9	22937975	9:22937975:C:T	C	T	N	T	C	C	519.747	2194.58	0.262914	0.270139	0.261259	0.869912	N	ADD	5162	1.0262	0.0626696	0.907583	1.16031	0.412646	0.679866	.
run4	9	22939480	9:22939480:G:A	G	A	N	A	G	G	424.08	1760.58	0.211609	0.220416	0.209592	0.831178	N	ADD	5162	1.04479	0.0687602	0.91306	1.19552	0.637206	0.52399	.
run4	9	22939666	9:22939666:GT:GTT	G	GT	N	GT	G	G	209.029	952.076	0.112467	0.108643	0.113342	0.690195	N	ADD	5162	0.945204	0.099883	0.77715	1.1496	-0.564208	0.572612	.
run4	9	22940079	9:22940079:A:T	A	T	N	A	T	T	977.211	4109.28	0.492686	0.507906	0.4892	0.818898	N	ADD	5162	1.07098	0.0574098	0.957004	1.19853	1.19446	0.232298	.
run4	9	22940263	9:22940263:A:C	A	C	N	C	A	A	467.036	2130.93	0.251643	0.242742	0.253682	0.95655	N	ADD	5162	0.95154	0.0618812	0.842856	1.07424	-0.802727	0.422133	.
run4	9	22940526	9:22940526:T:C	T	C	N	C	T	T	614.831	2822.25	0.332922	0.319559	0.335982	0.824249	N	ADD	5162	0.931452	0.0614203	0.825809	1.05061	-1.15614	0.247623	.
run4	9	22941310	9:22941310:C:G	C	G	N	G	C	C	543.013	2293.6	0.274759	0.282232	0.273048	0.897289	N	ADD	5162	1.02708	0.0609324	0.911462	1.15736	0.438524	0.661007	.
run4	9	22942770	9:22942770:T:C	T	C	N	T	C	C	789.011	3398.82	0.40564	0.410089	0.404622	0.895224	N	ADD	5162	1.03095	0.0557996	0.924149	1.1501	0.546296	0.584862	.
run4	9	22943056	9:22943056:G:T	G	T	N	G	T	T	387.324	1722.24	0.204336	0.201312	0.205029	0.865522	N	ADD	5162	0.980597	0.0696504	0.855468	1.12403	-0.281316	0.778468	.
run4	9	22943509	9:22943509:T:G	T	G	N	G	T	T	577.241	2467.63	0.294932	0.300021	0.293766	0.887326	N	ADD	5162	1.00932	0.0600334	0.897278	1.13535	0.154469	0.87724	.
run4	9	22944070	9:22944070:G:A	G	A	N	A	G	G	212.098	970.812	0.114579	0.110238	0.115573	0.785109	N	ADD	5162	0.948058	0.0928167	0.790367	1.13721	-0.574679	0.565509	.
run4	9	22944358	9:22944358:G:A	G	A	N	A	G	G	532.975	2255.55	0.270101	0.277014	0.268517	0.995168	N	ADD	5162	1.02141	0.0581388	0.911403	1.14469	0.364301	0.715633	.
run4	9	22944927	9:22944927:G:A	G	A	N	G	A	A	488.406	2207.15	0.261097	0.253849	0.262757	0.89232	N	ADD	5162	0.958104	0.0631187	0.846615	1.08427	-0.678072	0.497726	.
run4	9	22945119	9:22945119:A:G	A	G	N	G	A	A	902.089	3943.45	0.469347	0.468861	0.469458	0.90139	N	ADD	5162	1.00883	0.0546172	0.906419	1.12282	0.161021	0.872077	.
run4	9	22945413	9:22945413:GT:G	GT	G	N	G	GT	GT	501.858	2103.06	0.252317	0.260841	0.250364	0.864709	N	ADD	5162	1.03584	0.063702	0.914255	1.17358	0.552703	0.580467	.
run4	9	22945519	9:22945519:A:G	A	G	N	G	A	A	197.87	754.038	0.0922035	0.102843	0.0897665	0.764146	N	ADD	5162	1.19581	0.0982887	0.98628	1.44986	1.8194	0.0688497	.
run4	9	22947102	9:22947102:G:C	G	C	N	C	G	G	212.71	963.115	0.113892	0.110556	0.114656	0.794811	N	ADD	5162	0.965737	0.0921987	0.806082	1.15701	-0.378142	0.705325	.
run4	9	22947192	9:22947192:T:C	T	C	N	C	T	T	465.635	2147.87	0.253149	0.242014	0.255699	1.01052	N	ADD	5162	0.938136	0.0601689	0.833777	1.05556	-1.06136	0.288527	.
run4	9	22948483	9:22948483:G:A	G	A	N	G	A	A	241.929	941.756	0.114654	0.125743	0.112114	0.574698	N	ADD	5162	1.22874	0.103101	1.00392	1.5039	1.99791	0.0457265	.
run4	9	22948786	9:22948786:T:C	T	C	N	C	T	T	192.709	731.083	0.08948	0.100161	0.0870336	0.710277	N	ADD	5162	1.21879	0.103154	0.995688	1.49188	1.91807	0.055102	.
run4	9	22949246	9:22949246:C:T	C	T	N	T	C	C	186.029	700.794	0.0858992	0.0966888	0.0834278	0.777557	N	ADD	5162	1.21227	0.100364	0.995794	1.4758	1.91797	0.0551154	.
run4	9	22949466	9:22949466:C:T	C	T	N	T	C	C	523.531	2215.31	0.265289	0.272105	0.263727	0.928611	N	ADD	5162	1.02342	0.0605289	0.908934	1.15233	0.382495	0.702095	.
run4	9	22950438	9:22950438:G:A	G	A	N	A	G	G	193.421	888.433	0.10479	0.100531	0.105766	0.818978	N	ADD	5162	0.941421	0.094708	0.781931	1.13344	-0.637379	0.523878	.
run4	9	22951018	9:22951018:T:C	T	C	N	T	C	C	253.671	1123.59	0.133404	0.131845	0.133761	0.714472	N	ADD	5162	0.983561	0.0903432	0.82395	1.17409	-0.183477	0.854424	.
run4	9	22951289	9:22951289:C:A	C	A	N	C	A	A	133.394	521.309	0.0634156	0.0693315	0.0620606	0.651075	N	ADD	5162	1.18624	0.126258	0.926196	1.5193	1.35272	0.176146	.
run4	9	22951523	9:22951523:G:A	G	A	N	A	G	G	221.683	980.212	0.116418	0.11522	0.116692	0.82247	N	ADD	5162	0.994931	0.0890245	0.835632	1.1846	-0.0570851	0.954477	.
run4	9	22952409	9:22952409:A:C	A	C	N	C	A	A	438.587	2033.52	0.239452	0.227956	0.242085	0.925919	N	ADD	5162	0.930255	0.0641251	0.820386	1.05484	-1.12743	0.259559	.
run4	9	22952907	9:22952907:T:A	T	A	N	A	T	T	133.57	625.523	0.0735271	0.0694233	0.0744671	0.667724	N	ADD	5162	0.896226	0.12417	0.702626	1.14317	-0.882357	0.377584	.
run4	9	22952913	9:22952913:T:C	T	C	N	T	C	C	727.933	3214.98	0.381918	0.378344	0.382736	0.531874	N	ADD	5162	0.992941	0.0730518	0.860481	1.14579	-0.0969779	0.922744	.
run4	9	22953629	9:22953629:G:T	G	T	N	T	G	G	201.2	756.729	0.0927867	0.104574	0.0900868	0.770092	N	ADD	5162	1.21973	0.0972743	1.00801	1.47593	2.04197	0.0411544	.
run4	9	22953959	9:22953959:C:T	C	T	N	T	C	C	202.707	922.652	0.109004	0.105357	0.10984	0.824483	N	ADD	5162	0.955723	0.0924678	0.797303	1.14562	-0.489767	0.624299	.
run4	9	22954295	9:22954295:T:C	T	C	N	C	T	T	191.645	711.071	0.0874386	0.0996077	0.0846513	0.788759	N	ADD	5162	1.24104	0.0985567	1.02305	1.50549	2.19115	0.0284407	.
run4	9	22954376	9:22954376:T:C	T	C	N	T	C	C	415.433	1701.61	0.205061	0.215922	0.202573	1.00918	N	ADD	5162	1.08292	0.0627888	0.957529	1.22474	1.26877	0.204525	.
run4	9	22955600	9:22955600:C:T	C	T	N	C	T	T	150.421	580.309	0.0707797	0.0781812	0.0690844	0.656933	N	ADD	5162	1.21428	0.118768	0.962106	1.53255	1.6347	0.102111	.
run4	9	22955754	9:22955754:CAA:C	CAA	C	N	CAA	C	C	146.187	565.183	0.0689045	0.0759807	0.0672837	0.650896	N	ADD	5162	1.20387	0.120839	0.949998	1.5256	1.53547	0.124669	.
run4	9	22956386	9:22956386:G:T	G	T	N	T	G	G	589.897	2731.42	0.321708	0.306599	0.325169	0.80865	N	ADD	5162	0.913614	0.0624287	0.808395	1.03253	-1.4472	0.14784	.
run4	9	22956438	9:22956438:T:A	T	A	N	A	T	T	708.079	3303.35	0.388554	0.368025	0.393256	0.808828	N	ADD	5162	0.891725	0.0596454	0.793342	1.00231	-1.92132	0.0546919	.
run4	9	22956519	9:22956519:T:C	T	C	N	T	C	C	134.774	518.686	0.0632952	0.070049	0.0617483	0.656472	N	ADD	5162	1.21665	0.125168	0.951968	1.55492	1.5667	0.117184	.
run4	9	22956539	9:22956539:T:C	T	C	N	C	T	T	190.74	707.728	0.0870271	0.0991373	0.0842533	0.785977	N	ADD	5162	1.24267	0.098935	1.02363	1.50859	2.19604	0.028089	.
run4	9	22956622	9:22956622:C:G	C	G	N	C	G	G	132.026	518.036	0.0629661	0.0686204	0.061671	0.645867	N	ADD	5162	1.19168	0.127267	0.928603	1.52929	1.37792	0.168227	.
run4	9	22956749	9:22956749:C:G	C	G	N	G	C	C	190.711	707.698	0.0870214	0.0991223	0.0842497	0.786073	N	ADD	5162	1.24258	0.0989349	1.02355	1.50847	2.19524	0.028146	.
run4	9	22957043	9:22957043:C:T	C	T	N	T	C	C	190.244	933.99	0.108895	0.0988794	0.111189	0.704412	N	ADD	5162	0.862864	0.103794	0.704033	1.05753	-1.42106	0.155299	.
run4	9	22957359	9:22957359:A:C	A	C	N	C	A	A	971.732	4158.76	0.496948	0.505058	0.49509	0.847708	N	ADD	5162	1.03636	0.0561871	0.928291	1.15701	0.635633	0.525016	.
run4	9	22957407	9:22957407:A:C	A	C	N	A	C	C	841.931	3711.16	0.44102	0.437594	0.441805	0.856521	N	ADD	5162	0.990846	0.0563466	0.887246	1.10654	-0.163202	0.870359	.
run4	9	22957927	9:22957927:C:G	C	G	N	C	G	G	138.997	533.672	0.0651559	0.0722437	0.0635324	0.665666	N	ADD	5162	1.21159	0.122467	0.953042	1.54028	1.56724	0.117059	.
run4	9	22958106	9:22958106:A:G	A	G	N	A	G	G	343.878	1302.84	0.159504	0.178731	0.155101	0.737304	N	ADD	5162	1.24568	0.0789033	1.0672	1.45402	2.78422	0.00536574	.
run4	9	22959207	9:22959207:C:T	C	T	N	C	T	T	141.328	538.922	0.0658901	0.0734551	0.0641573	0.683821	N	ADD	5162	1.21766	0.119897	0.962656	1.54023	1.64253	0.10048	.
run4	9	22959455	9:22959455:T:G	T	G	N	T	G	G	461.695	1912.23	0.229943	0.239966	0.227647	0.897032	N	ADD	5162	1.0782	0.0640427	0.951014	1.2224	1.1757	0.239715	.
run4	9	22960468	9:22960468:C:G	C	G	N	C	G	G	339.837	1277.79	0.156686	0.176631	0.152118	0.739579	N	ADD	5162	1.25861	0.0791945	1.07766	1.46994	2.90432	0.00368052	.
run4	9	22961073	9:22961073:C:T	C	T	N	T	C	C	314.427	1425.69	0.168551	0.163424	0.169725	0.869845	N	ADD	5162	0.963346	0.0751412	0.831423	1.1162	-0.496972	0.619209	.
run4	9	22961210	9:22961210:GT:G	GT	G	N	GT	G	G	560.842	2276.61	0.27484	0.291498	0.271025	0.893081	N	ADD	5162	1.11889	0.0602993	0.994169	1.25926	1.86298	0.0624651	.
run4	9	22961293	9:22961293:C:T	C	T	N	T	C	C	544.798	2293.16	0.274889	0.283159	0.272995	0.856759	N	ADD	5162	1.03308	0.0622052	0.914504	1.16703	0.523208	0.60083	.
run4	9	22961361	9:22961361:G:A	G	A	N	G	A	A	341.631	1301.35	0.159142	0.177563	0.154923	0.736559	N	ADD	5162	1.23144	0.0791352	1.05451	1.43805	2.63073	0.00852027	.
run4	9	22961397	9:22961397:G:A	G	A	N	G	A	A	142.29	537.811	0.0658757	0.0739553	0.0640251	0.674107	N	ADD	5162	1.23254	0.120153	0.973925	1.55982	1.74007	0.0818476	.
run4	9	22961577	9:22961577:T:G	T	G	N	G	T	T	553.617	2331.15	0.279423	0.287743	0.277518	0.854785	N	ADD	5162	1.03522	0.0619365	0.916878	1.16883	0.55883	0.576278	.
run4	9	22962108	9:22962108:C:T	C	T	N	C	T	T	337.201	1284.32	0.157063	0.17526	0.152895	0.732625	N	ADD	5162	1.23362	0.0796686	1.05528	1.4421	2.63536	0.00840492	.
run4	9	22962118	9:22962118:G:A	G	A	N	G	A	A	146.608	564.411	0.0688704	0.0761995	0.0671917	0.659238	N	ADD	5162	1.21346	0.119739	0.959626	1.53443	1.61578	0.106141	.
run4	9	22962253	9:22962253:G:C	G	C	N	C	G	G	194.786	727.388	0.0893234	0.10124	0.0865938	0.764068	N	ADD	5162	1.24113	0.0991704	1.02189	1.50741	2.17831	0.0293832	.
run4	9	22962383	9:22962383:C:G	C	G	N	C	G	G	146.233	546.069	0.0670575	0.0760047	0.0650082	0.651476	N	ADD	5162	1.27416	0.120548	1.00603	1.61374	2.00987	0.0444453	.
run4	9	22962496	9:22962496:C:A	C	A	N	A	C	C	195.22	738.218	0.0904144	0.101466	0.0878831	0.705298	N	ADD	5162	1.23286	0.10292	1.00765	1.50841	2.034	0.0419519	.
run4	9	22962547	9:22962547:A:G	A	G	N	A	G	G	345.455	1322.32	0.161543	0.17955	0.157419	0.707874	N	ADD	5162	1.23249	0.0802235	1.05317	1.44235	2.60568	0.00916921	.
run4	9	22962636	9:22962636:G:A	G	A	N	A	G	G	194.67	729.056	0.0894736	0.10118	0.0867923	0.763375	N	ADD	5162	1.23455	0.0992333	1.01634	1.4996	2.12333	0.0337263	.
run4	9	22962788	9:22962788:C:A	C	A	N	A	C	C	194.942	736.756	0.0902459	0.101321	0.0877091	0.706157	N	ADD	5162	1.23301	0.102942	1.00772	1.50866	2.03471	0.0418802	.
run4	9	22962848	9:22962848:G:A	G	A	N	G	A	A	138.732	526.157	0.0644023	0.072106	0.0626378	0.658027	N	ADD	5162	1.24917	0.122918	0.981731	1.58945	1.80996	0.0703018	.
run4	9	22962872	9:22962872:G:T	G	T	N	G	T	T	140.196	535.361	0.0654356	0.0728671	0.0637335	0.681135	N	ADD	5162	1.22061	0.120281	0.964262	1.54512	1.65741	0.0974375	.
run4	9	22962919	9:22962919:C:T	C	T	N	T	C	C	198.406	748.965	0.091764	0.103122	0.0891625	0.705761	N	ADD	5162	1.23701	0.102182	1.0125	1.5113	2.08154	0.0373842	.
run4	9	22962963	9:22962963:G:A	G	A	N	G	A	A	339.489	1286.55	0.1575	0.17645	0.15316	0.709431	N	ADD	5162	1.249	0.0807632	1.06615	1.46322	2.75304	0.00590447	.
run4	9	22963028	9:22963028:A:T	A	T	N	T	A	A	216.793	973.108	0.115256	0.112678	0.115846	0.807908	N	ADD	5162	0.977141	0.0908287	0.817794	1.16754	-0.254591	0.799039	.
run4	9	22963356	9:22963356:T:C	T	C	N	T	C	C	467.825	1943.06	0.233522	0.243152	0.231316	0.898242	N	ADD	5162	1.08072	0.0637186	0.953844	1.22448	1.21833	0.223097	.
run4	9	22963773	9:22963773:A:G	A	G	N	A	G	G	456.198	1892.92	0.227539	0.237109	0.225347	0.889014	N	ADD	5162	1.08001	0.0646063	0.951555	1.2258	1.19134	0.233519	.
run4	9	22964057	9:22964057:T:C	T	C	N	C	T	T	188.962	711.178	0.087189	0.098213	0.084664	0.764311	N	ADD	5162	1.22669	0.100461	1.00745	1.49365	2.03384	0.0419675	.
run4	9	22964079	9:22964079:C:CAAA	C	CAAA	N	CAAA	C	C	215.099	968.596	0.114655	0.111798	0.115309	0.742993	N	ADD	5162	0.968921	0.0950513	0.80423	1.16734	-0.332161	0.739768	.
run4	9	22965530	9:22965530:C:A	C	A	N	A	C	C	208.737	941.644	0.111428	0.108491	0.1121	0.807586	N	ADD	5162	0.967051	0.0923329	0.806966	1.15889	-0.362863	0.716707	.
run4	9	22965874	9:22965874:T:A	T	A	N	T	A	A	143.972	545.061	0.0667409	0.0748297	0.0648882	0.65981	N	ADD	5162	1.24152	0.120747	0.979882	1.57302	1.79165	0.0731885	.
run4	9	22966185	9:22966185:C:T	C	T	N	C	T	T	572.674	2341.18	0.28224	0.297647	0.278711	0.93269	N	ADD	5162	1.10609	0.0587227	0.985842	1.24101	1.71713	0.0859546	.
run4	9	22966359	9:22966359:GT:G	GT	G	N	G	GT	GT	211.148	944.993	0.111986	0.109744	0.112499	0.749662	N	ADD	5162	0.978088	0.0952909	0.811458	1.17893	-0.232508	0.816143	.
run4	9	22966660	9:22966660:C:T	C	T	N	C	T	T	150.844	571.028	0.0699217	0.0784012	0.0679795	0.660457	N	ADD	5162	1.23332	0.118116	0.978443	1.55459	1.77546	0.075822	.
run4	9	22966721	9:22966721:A:G	A	G	N	G	A	A	195.292	742.358	0.0908223	0.101503	0.0883759	0.76017	N	ADD	5162	1.22429	0.0992706	1.00783	1.48725	2.03851	0.0414985	.
run4	9	22967322	9:22967322:T:A	T	A	N	T	A	A	567.235	2304.85	0.278195	0.29482	0.274387	0.936656	N	ADD	5162	1.11479	0.0588101	0.993418	1.25098	1.84768	0.0646492	.
run4	9	22967726	9:22967726:A:C	A	C	N	A	C	C	540.973	2183.93	0.263939	0.281171	0.259992	1.01332	N	ADD	5162	1.1146	0.0574739	0.995855	1.2475	1.8877	0.0590667	.
run4	9	22967902	9:22967902:A:T	A	T	N	A	T	T	568.484	2311.52	0.278962	0.29547	0.275181	0.936294	N	ADD	5162	1.11458	0.058779	0.993296	1.25067	1.84553	0.0649611	.
run4	9	22968113	9:22968113:T:A	T	A	N	T	A	A	476.162	1973.13	0.237243	0.247486	0.234896	0.912863	N	ADD	5162	1.08178	0.0629527	0.956209	1.22384	1.24865	0.211794	.
run4	9	22968461	9:22968461:C:T	C	T	N	T	C	C	194.222	734.928	0.0899991	0.100947	0.0874915	0.763424	N	ADD	5162	1.23298	0.0993288	1.01486	1.49797	2.10848	0.0349893	.
run4	9	22968575	9:22968575:G:A	G	A	N	G	A	A	567.926	2312.1	0.278964	0.29518	0.27525	0.935458	N	ADD	5162	1.11526	0.0588036	0.993852	1.2515	1.85509	0.0635827	.
run4	9	22968773	9:22968773:AT:A	AT	A	N	A	AT	AT	153.595	744.376	0.086979	0.0798311	0.0886162	0.737995	N	ADD	5162	0.864605	0.111008	0.695549	1.07475	-1.31056	0.190006	.
run4	9	22968789	9:22968789:A:C	A	C	N	A	C	C	471.745	1958.69	0.235416	0.24519	0.233177	0.910459	N	ADD	5162	1.08031	0.0632081	0.954436	1.22279	1.22217	0.221644	.
run4	9	22969063	9:22969063:C:A	C	A	N	A	C	C	200.865	916.966	0.108275	0.1044	0.109163	0.819599	N	ADD	5162	0.952227	0.093059	0.793467	1.14275	-0.526028	0.598869	.
run4	9	22969439	9:22969439:G:C	G	C	N	C	G	G	192.606	725.686	0.0889473	0.100107	0.0863911	0.758524	N	ADD	5162	1.23912	0.100031	1.01851	1.50751	2.14335	0.0320853	.
run4	9	22969629	9:22969629:G:A	G	A	N	A	G	G	186.265	927.228	0.107855	0.0968114	0.110384	0.698804	N	ADD	5162	0.844952	0.105272	0.687424	1.03858	-1.60038	0.109513	.
run4	9	22969947	9:22969947:T:C	T	C	N	C	T	T	201.21	774.816	0.0945395	0.104579	0.09224	0.752196	N	ADD	5162	1.20413	0.0983399	0.993039	1.46009	1.88893	0.0589009	.
run4	9	22970024	9:22970024:C:T	C	T	N	T	C	C	196.669	741.94	0.0909152	0.102219	0.0883262	0.74999	N	ADD	5162	1.24043	0.0996488	1.02035	1.50797	2.16217	0.0306049	.
run4	9	22970356	9:22970356:T:A	T	A	N	T	A	A	272.493	1244.15	0.146904	0.141628	0.148113	0.610125	N	ADD	5162	0.921941	0.0952408	0.764952	1.11115	-0.853351	0.393465	.
run4	9	22970357	9:22970357:T:C	T	C	N	T	C	C	270.969	1238.96	0.146254	0.140836	0.147495	0.608362	N	ADD	5162	0.918681	0.0956167	0.761686	1.10804	-0.88704	0.375057	.
run4	9	22970576	9:22970576:G:A	G	A	N	A	G	G	295.211	1360.8	0.160404	0.153436	0.162	0.670354	N	ADD	5162	0.93664	0.087596	0.78888	1.11208	-0.747253	0.454911	.
run4	9	22971067	9:22971067:C:A	C	A	N	A	C	C	143.281	542.672	0.0664426	0.0744706	0.0646038	0.700095	N	ADD	5162	1.24809	0.119408	0.987659	1.5772	1.85597	0.0634582	.
run4	9	22971376	9:22971376:A:G	A	G	N	G	A	A	523.421	2444.38	0.287466	0.272048	0.290998	0.847422	N	ADD	5162	0.892751	0.0634406	0.788369	1.01095	-1.78824	0.0737369	.
run4	9	22973194	9:22973194:A:G	A	G	N	A	G	G	244.057	917.659	0.112526	0.126849	0.109245	0.549191	N	ADD	5162	1.33865	0.104962	1.08974	1.64442	2.77875	0.00545684	.
run4	9	22976223	9:22976223:T:G	T	G	N	G	T	T	539.903	2525.32	0.296902	0.280615	0.300633	0.989485	N	ADD	5162	0.904566	0.0580645	0.807264	1.0136	-1.7274	0.0840965	.
run4	9	22977496	9:22977496:A:C	A	C	N	C	A	A	477.491	2268.61	0.265992	0.248176	0.270073	0.961851	N	ADD	5162	0.892448	0.061171	0.791615	1.00612	-1.86015	0.0628646	.
run4	9	22977654	9:22977654:G:C	G	C	N	C	G	G	469.265	2228.02	0.261263	0.243901	0.26524	0.964732	N	ADD	5162	0.893316	0.0614207	0.791997	1.0076	-1.83675	0.0662464	.
run4	9	22978125	9:22978125:C:T	C	T	N	C	T	T	758.32	3324.37	0.395456	0.394137	0.395758	0.854991	N	ADD	5162	0.991718	0.0576232	0.885807	1.11029	-0.144327	0.885242	.
run4	9	22978299	9:22978299:T:G	T	G	N	T	G	G	707.688	3101.18	0.368934	0.367821	0.369188	0.850549	N	ADD	5162	0.997595	0.0586243	0.88931	1.11906	-0.0410819	0.967231	.
run4	9	22980444	9:22980444:G:A	G	A	N	A	G	G	700.151	3195.51	0.37734	0.363904	0.380417	0.869965	N	ADD	5162	0.943121	0.057865	0.842001	1.05639	-1.01201	0.311531	.
run4	9	22980488	9:22980488:A:G	A	G	N	A	G	G	765.066	3014.36	0.366081	0.397643	0.358852	0.830636	N	ADD	5162	1.18216	0.0579992	1.05514	1.32448	2.88534	0.00390991	.
run4	9	22980738	9:22980738:A:C	A	C	N	A	C	C	766.74	3020.7	0.366858	0.398514	0.359607	0.821203	N	ADD	5162	1.18579	0.0583077	1.05773	1.32935	2.92258	0.00347144	.
run4	9	22980754	9:22980754:TA:TAA	T	TA	N	TA	T	T	613.64	2469.74	0.298662	0.31894	0.294017	0.835199	N	ADD	5162	1.12768	0.0608284	1.00094	1.27046	1.97539	0.0482244	.
run4	9	22980754	9:22980754:TA:T	TA	T	N	T	TA	TA	342.374	1698.49	0.197682	0.177949	0.202202	0.855539	N	ADD	5162	0.839935	0.0730376	0.727907	0.969205	-2.38823	0.0169297	.
run4	9	22981298	9:22981298:A:G	A	G	N	G	A	A	454.464	2171.45	0.254351	0.236208	0.258506	0.961783	N	ADD	5162	0.88583	0.0622372	0.784105	1.00075	-1.94787	0.0514306	.
run4	9	22982002	9:22982002:C:T	C	T	N	T	C	C	512.877	2366.57	0.278908	0.266568	0.281735	1.00536	N	ADD	5162	0.928429	0.0585686	0.827742	1.04136	-1.26794	0.20482	.
run4	9	22982894	9:22982894:C:A	C	A	N	A	C	C	503.161	2345.29	0.275906	0.261518	0.279201	0.961404	N	ADD	5162	0.908941	0.0602219	0.807745	1.02281	-1.58539	0.112877	.
run4	9	22983369	9:22983369:G:A	G	A	N	A	G	G	317.357	1584.56	0.184223	0.164947	0.188638	0.959483	N	ADD	5162	0.84935	0.0709351	0.739106	0.976038	-2.30187	0.0213423	.
run4	9	22983379	9:22983379:G:T	G	T	N	T	G	G	332.798	1630.59	0.190177	0.172972	0.194117	0.958363	N	ADD	5162	0.867438	0.0698202	0.756497	0.994648	-2.03682	0.0416677	.
run4	9	22983864	9:22983864:C:T	C	T	N	T	C	C	317.836	1587.45	0.184549	0.165195	0.188982	0.979598	N	ADD	5162	0.849642	0.0701979	0.740429	0.974964	-2.32115	0.0202786	.
run4	9	22984278	9:22984278:A:T	A	T	N	T	A	A	490.547	1990.29	0.240298	0.254962	0.236939	0.913933	N	ADD	5162	1.08582	0.0622422	0.961118	1.2267	1.3228	0.185901	.
run4	9	22984675	9:22984675:G:C	G	C	N	C	G	G	172.095	628.608	0.0775574	0.0894463	0.0748343	0.762625	N	ADD	5162	1.2715	0.105632	1.03372	1.56398	2.2739	0.022972	.
run4	9	22984835	9:22984835:C:T	C	T	N	T	C	C	861.553	3779.9	0.449579	0.447793	0.449988	0.980575	N	ADD	5162	1.00435	0.0527991	0.905611	1.11385	0.0821878	0.934497	.
run4	9	22985180	9:22985180:T:G	T	G	N	G	T	T	914.743	3975.99	0.473724	0.475438	0.473332	0.976497	N	ADD	5162	1.01484	0.0526574	0.915328	1.12518	0.279801	0.77963	.
run4	9	22985604	9:22985604:C:T	C	T	N	C	T	T	556.078	2226.92	0.269566	0.289022	0.26511	0.993493	N	ADD	5162	1.10772	0.0574935	0.989674	1.23985	1.77943	0.0751692	.
run4	9	22985856	9:22985856:C:T	C	T	N	T	C	C	891.287	3881.57	0.462307	0.463247	0.462092	0.989112	N	ADD	5162	1.00901	0.0524312	0.910471	1.11821	0.171073	0.864166	.
run4	9	22985934	9:22985934:A:T	A	T	N	T	A	A	451.267	2171.68	0.254063	0.234546	0.258533	0.99121	N	ADD	5162	0.885363	0.0613223	0.785098	0.998433	-1.98554	0.0470847	.
run4	9	22986049	9:22986049:C:T	C	T	N	T	C	C	911.1	3976.53	0.473424	0.473545	0.473396	1.01707	N	ADD	5162	1.00641	0.0516397	0.90953	1.1136	0.123639	0.901601	.
run4	9	22986170	9:22986170:A:G	A	G	N	G	A	A	497.162	2011.88	0.24303	0.2584	0.23951	0.920148	N	ADD	5162	1.09043	0.0617827	0.966066	1.2308	1.40118	0.161161	.
run4	9	22986320	9:22986320:C:G	C	G	N	G	C	C	902.194	3940.59	0.46908	0.468916	0.469118	0.994854	N	ADD	5162	1.00562	0.0522323	0.907764	1.11402	0.107253	0.914588	.
run4	9	22987003	9:22987003:T:C	T	C	N	C	T	T	672.75	3116.66	0.367049	0.349662	0.371031	0.991574	N	ADD	5162	0.93056	0.0546051	0.836112	1.03568	-1.31798	0.18751	.
run4	9	22987182	9:22987182:G:A	G	A	N	A	G	G	324.661	1603.08	0.186724	0.168743	0.190842	0.941946	N	ADD	5162	0.858021	0.0711048	0.746403	0.98633	-2.15353	0.0312767	.
run4	9	22988063	9:22988063:G:A	G	A	N	G	A	A	574.081	2315.58	0.279897	0.298379	0.275664	0.899175	N	ADD	5162	1.10927	0.059804	0.986578	1.24722	1.73401	0.0829166	.
run4	9	22988151	9:22988151:T:A	T	A	N	A	T	T	685.502	3025.06	0.359411	0.35629	0.360126	0.728984	N	ADD	5162	0.978293	0.0634103	0.86396	1.10776	-0.346102	0.729266	.
run4	9	22988613	9:22988613:T:C	T	C	N	C	T	T	365.44	1786.23	0.208414	0.189938	0.212646	0.849356	N	ADD	5162	0.865938	0.0718052	0.752257	0.996799	-2.00462	0.0450037	.
run4	9	22988627	9:22988627:T:TAA	T	TAA	N	TAA	T	T	474.217	2275.09	0.266303	0.246475	0.270844	0.94635	N	ADD	5162	0.882674	0.0618366	0.781925	0.996404	-2.01822	0.0435686	.
run4	9	22988809	9:22988809:G:C	G	C	N	C	G	G	860.662	3770.51	0.448583	0.447329	0.44887	0.925731	N	ADD	5162	1.00757	0.0543883	0.905688	1.12091	0.138601	0.889766	.
run4	9	22989686	9:22989686:T:C	T	C	N	C	T	T	175.065	641.619	0.0791054	0.0909902	0.0763832	0.738176	N	ADD	5162	1.28201	0.106495	1.0405	1.57957	2.33274	0.0196619	.
run4	9	22990134	9:22990134:G:A	G	A	N	A	G	G	294.547	1189.47	0.143744	0.153091	0.141603	0.700778	N	ADD	5162	1.1038	0.0858113	0.932929	1.30597	1.1509	0.249772	.
run4	9	22990144	9:22990144:C:T	C	T	N	C	T	T	579.115	2328.1	0.281598	0.300995	0.277155	0.890774	N	ADD	5162	1.11732	0.0599455	0.99346	1.25661	1.8505	0.064241	.
run4	9	22990235	9:22990235:G:A	G	A	N	A	G	G	328.044	1625.17	0.189192	0.170501	0.193473	0.907158	N	ADD	5162	0.850594	0.0721597	0.738414	0.979817	-2.24253	0.0249273	.
run4	9	22991303	9:22991303:T:C	T	C	N	T	C	C	445.788	2069.6	0.243644	0.231699	0.246381	0.832589	N	ADD	5162	0.90764	0.0675607	0.795071	1.03615	-1.43437	0.151466	.
run4	9	22992821	9:22992821:T:TATATAC	T	TATATAC	N	T	TATATAC	TATATAC	800.22	3501.13	0.416636	0.415915	0.416801	0.460464	N	ADD	5162	1.00285	0.0779676	0.860735	1.16843	0.0364847	0.970896	.
run4	9	22995974	9:22995974:T:TA	T	TA	N	TA	T	T	837.406	3681.6	0.437719	0.435242	0.438286	0.44522	N	ADD	5162	1.00731	0.0785099	0.863649	1.17488	0.092833	0.926036	.
run4	9	22996128	9:22996128:C:T	C	T	N	T	C	C	730.876	3218.44	0.382538	0.379873	0.383148	0.55824	N	ADD	5162	1.00934	0.0717177	0.876983	1.16167	0.129631	0.896858	.

### Sheet: Table S13 MVP Nat Het Condition
Table S13 | Conditional analysis in MVP NAT Heterozygous (build 37). Conditional analysis was performed using PLINK2. The column “iter” indicates the iteration of the analysis: “run 1” corresponds to the unconditioned CAD association, while subsequent runs condition on the lead SNP(s) from the previous step.
iter	X.CHROM	POS	ID	REF	ALT	PROVISIONAL_REF.	A1	OMITTED	AX	A1_CASE_CT	A1_CTRL_CT	A1_FREQ	A1_CASE_FREQ	A1_CTRL_FREQ	MACH_R2	FIRTH.	TEST	OBS_CT	OR	LOG.OR._SE	L95	U95	Z_STAT	P	ERRCODE
run1	9	21000495	9:21000495:G:T	G	T	N	T	G	G	2795.64	11245	0.279928	0.280349	0.279824	1.011	N	ADD	25079	0.994867	0.0251653	0.946988	1.04517	-0.204501	0.837962	.
run1	9	21000737	9:21000737:A:G	A	G	N	A	G	G	3040.71	12221.1	0.304274	0.304925	0.304113	0.972065	N	ADD	25079	0.995986	0.0250227	0.948318	1.04605	-0.16072	0.872314	.
run1	9	21002225	9:21002225:A:C	A	C	N	C	A	A	2912.74	11661.1	0.290559	0.292092	0.290179	0.986693	N	ADD	25079	1.00097	0.0251388	0.952847	1.05153	0.038615	0.969197	.
run1	9	21002457	9:21002457:C:T	C	T	N	T	C	C	2892.76	11591.3	0.288769	0.290088	0.288442	0.987782	N	ADD	25079	0.999242	0.0251733	0.951137	1.04978	-0.0301291	0.975964	.
run1	9	21002634	9:21002634:A:G	A	G	N	G	A	A	2913.03	11664.2	0.290627	0.292121	0.290256	0.986062	N	ADD	25079	1.00059	0.025147	0.952473	1.05115	0.0236001	0.981172	.
run1	9	21003372	9:21003372:G:A	G	A	N	A	G	G	3736.65	15040.3	0.374357	0.374714	0.374268	0.85675	N	ADD	25079	1.02393	0.025575	0.973865	1.07656	0.924475	0.355239	.
run1	9	21003783	9:21003783:C:T	C	T	N	T	C	C	2728.1	10942.1	0.272542	0.273576	0.272286	0.992719	N	ADD	25079	0.998401	0.0255716	0.949595	1.04972	-0.0625824	0.950099	.
run1	9	21004244	9:21004244:G:A	G	A	N	A	G	G	615.687	2407.16	0.0602666	0.0617416	0.0599005	0.887878	N	ADD	25079	1.00279	0.0505653	0.908176	1.10727	0.0551568	0.956014	.
run1	9	21004768	9:21004768:C:G	C	G	N	G	C	C	2902.16	11625.3	0.289635	0.291031	0.289289	0.986232	N	ADD	25079	0.999504	0.0251722	0.951388	1.05005	-0.0197225	0.984265	.
run1	9	21005305	9:21005305:G:C	G	C	N	C	G	G	2906.46	11650.8	0.290229	0.291462	0.289923	0.982946	N	ADD	25079	0.99875	0.0252004	0.950618	1.04932	-0.0496376	0.960411	.
run1	9	21005397	9:21005397:A:C	A	C	N	C	A	A	2907.31	11649	0.29021	0.291548	0.289878	0.982829	N	ADD	25079	0.999338	0.0252006	0.951177	1.04994	-0.026291	0.979025	.
run1	9	21005422	9:21005422:G:A	G	A	N	A	G	G	626.02	2447.08	0.0612684	0.0627777	0.0608939	0.885973	N	ADD	25079	1.00403	0.0502269	0.909901	1.1079	0.0801147	0.936146	.
run1	9	21005475	9:21005475:T:C	T	C	N	C	T	T	1124.91	4405.32	0.110256	0.112807	0.109623	0.944459	N	ADD	25079	1.03474	0.037034	0.962293	1.11264	0.922112	0.35647	.
run1	9	21005744	9:21005744:C:T	C	T	N	T	C	C	2902.53	11633.4	0.289803	0.291068	0.289489	0.983211	N	ADD	25079	0.999171	0.0252072	0.951006	1.04977	-0.0329158	0.973742	.
run1	9	21006021	9:21006021:C:T	C	T	N	T	C	C	2892.13	11602.4	0.288978	0.290025	0.288718	0.982063	N	ADD	25079	0.997874	0.0252458	0.9497	1.04849	-0.0842983	0.932819	.
run1	9	21006600	9:21006600:C:A	C	A	N	A	C	C	2896.03	11615.8	0.289322	0.290416	0.28905	0.981799	N	ADD	25079	0.998151	0.0252393	0.949975	1.04877	-0.0733354	0.941539	.
run1	9	21006934	9:21006934:A:G	A	G	N	G	A	A	2729.9	10961.7	0.272969	0.273756	0.272774	0.987956	N	ADD	25079	0.996771	0.0256229	0.947949	1.04811	-0.126229	0.89955	.
run1	9	21007935	9:21007935:A:G	A	G	N	A	G	G	3058.56	12213.6	0.304481	0.306715	0.303926	0.940946	N	ADD	25079	1.00566	0.0253884	0.956839	1.05696	0.222151	0.824196	.
run1	9	21008377	9:21008377:T:C	T	C	N	T	C	C	3710.19	14764.9	0.368338	0.37206	0.367415	0.906799	N	ADD	25079	1.00596	0.0246738	0.958467	1.0558	0.24071	0.80978	.
run1	9	21008416	9:21008416:A:G	A	G	N	G	A	A	839.315	3456.59	0.0856475	0.0841672	0.0860148	0.784494	N	ADD	25079	0.951977	0.0463041	0.869385	1.04241	-1.06286	0.287848	.
run1	9	21008534	9:21008534:C:T	C	T	N	T	C	C	763.224	3365.64	0.0823171	0.0765367	0.0837515	0.830201	N	ADD	25079	0.885361	0.0467467	0.807848	0.970311	-2.60468	0.00919612	.
run1	9	21008725	9:21008725:A:G	A	G	N	A	G	G	3728.42	14829	0.36998	0.373889	0.36901	0.906455	N	ADD	25079	1.00695	0.0246551	0.959445	1.0568	0.280773	0.778885	.
run1	9	21009191	9:21009191:G:A	G	A	N	A	G	G	4640.17	18828.5	0.467895	0.465319	0.468534	0.902668	N	ADD	25079	0.999946	0.0240528	0.9539	1.04821	-0.00225488	0.998201	.
run1	9	21010464	9:21010464:C:G	C	G	N	G	C	C	2052.63	8342.36	0.207245	0.20584	0.207594	0.78242	N	ADD	25079	0.990234	0.0318518	0.930306	1.05402	-0.308101	0.758006	.
run1	9	21010468	9:21010468:C:A	C	A	N	A	C	C	1771.14	7244.85	0.179752	0.177611	0.180283	0.861262	N	ADD	25079	0.982241	0.032135	0.922284	1.0461	-0.557589	0.577125	.
run1	9	21010623	9:21010623:G:A	G	A	N	A	G	G	656.364	2557.08	0.0640665	0.0658207	0.0636312	0.874765	N	ADD	25079	1.00923	0.0494451	0.916014	1.11193	0.185793	0.852607	.
run1	9	21011287	9:21011287:T:C	T	C	N	C	T	T	3410.32	13549.7	0.338132	0.34199	0.337175	0.938851	N	ADD	25079	1.00686	0.0247057	0.959264	1.05681	0.276587	0.782098	.
run1	9	21011833	9:21011833:G:C	G	C	N	C	G	G	2750.28	10976	0.273661	0.275801	0.27313	0.975917	N	ADD	25079	1.00522	0.0257297	0.955782	1.05721	0.202257	0.839716	.
run1	9	21012170	9:21012170:G:A	G	A	N	G	A	A	3729.92	14816.8	0.369766	0.37404	0.368706	0.906703	N	ADD	25079	1.00881	0.0246522	0.961226	1.05875	0.355829	0.721969	.
run1	9	21012447	9:21012447:C:A	C	A	N	A	C	C	813.729	3380.22	0.0836148	0.0816014	0.0841144	0.7813	N	ADD	25079	0.939455	0.0470285	0.856733	1.03016	-1.32803	0.184167	.
run1	9	21012745	9:21012745:G:A	G	A	N	G	A	A	3726.38	14801.2	0.369385	0.373685	0.368318	0.90673	N	ADD	25079	1.00884	0.024656	0.961252	1.05879	0.357154	0.720976	.
run1	9	21012787	9:21012787:C:T	C	T	N	T	C	C	642.138	2504.54	0.0627353	0.0643941	0.0623237	0.883694	N	ADD	25079	1.00708	0.0496963	0.913609	1.1101	0.141878	0.887176	.
run1	9	21012935	9:21012935:G:A	G	A	N	A	G	G	1624.46	6633.99	0.164649	0.162903	0.165082	0.934401	N	ADD	25079	0.98486	0.031925	0.925124	1.04845	-0.477861	0.632749	.
run1	9	21013478	9:21013478:C:G	C	G	N	G	C	C	619.276	2397.75	0.0601505	0.0621015	0.0596664	0.887591	N	ADD	25079	1.01278	0.0505001	0.917341	1.11816	0.25153	0.801404	.
run1	9	21014003	9:21014003:G:A	G	A	N	A	G	G	3780.68	15278.4	0.379982	0.37913	0.380193	0.82727	N	ADD	25079	1.01753	0.025983	0.967006	1.07069	0.668694	0.503691	.
run1	9	21014176	9:21014176:A:G	A	G	N	G	A	A	3587.24	14518	0.360965	0.359732	0.361271	0.831378	N	ADD	25079	1.01552	0.026205	0.96468	1.06904	0.587759	0.556694	.
run1	9	21014482	9:21014482:C:G	C	G	N	G	C	C	3410.44	13550.2	0.338144	0.342002	0.337187	0.9389	N	ADD	25079	1.00685	0.0247049	0.959262	1.05681	0.276467	0.782189	.
run1	9	21014628	9:21014628:T:C	T	C	N	C	T	T	4656.24	18871	0.469063	0.466932	0.469591	0.909	N	ADD	25079	1.00257	0.0239651	0.956564	1.05078	0.106932	0.914843	.
run1	9	21015651	9:21015651:T:G	T	G	N	G	T	T	2235.62	9042.33	0.224849	0.22419	0.225012	0.924996	N	ADD	25079	0.985735	0.0286516	0.931906	1.04267	-0.50146	0.616047	.
run1	9	21016646	9:21016646:TG:T	TG	T	N	T	TG	TG	3437.4	13845.1	0.344561	0.344705	0.344525	0.801443	N	ADD	25079	1.02392	0.0269389	0.971256	1.07943	0.877321	0.380313	.
run1	9	21016727	9:21016727:GT:G	GT	G	N	G	GT	GT	2219.23	8966.6	0.223012	0.222547	0.223127	0.916232	N	ADD	25079	0.987331	0.0288708	0.933013	1.04481	-0.441632	0.658755	.
run1	9	21016781	9:21016781:C:CT	C	CT	N	CT	C	C	4843.11	19410.7	0.483548	0.485671	0.48302	0.885156	N	ADD	25079	0.9985	0.0242236	0.952202	1.04705	-0.0619694	0.950587	.
run1	9	21016929	9:21016929:C:G	C	G	N	G	C	C	4954.87	19876.6	0.495065	0.496878	0.494615	0.91556	N	ADD	25079	0.996303	0.0238021	0.950892	1.04388	-0.155611	0.87634	.
run1	9	21017240	9:21017240:A:G	A	G	N	G	A	A	4653.88	18856.3	0.468723	0.466694	0.469226	0.909063	N	ADD	25079	1.00318	0.0239659	0.957145	1.05142	0.132347	0.89471	.
run1	9	21017418	9:21017418:TTATAA:T	TTATAA	T	N	T	TTATAA	TTATAA	2728.67	10883.2	0.271379	0.273633	0.27082	0.965272	N	ADD	25079	1.00585	0.0259362	0.955995	1.0583	0.22482	0.82212	.
run1	9	21017637	9:21017637:C:T	C	T	N	T	C	C	605.924	2333.74	0.0586081	0.0607625	0.0580735	0.885561	N	ADD	25079	1.01768	0.0511046	0.920682	1.12489	0.342871	0.731695	.
run1	9	21017644	9:21017644:A:C	A	C	N	C	A	A	3408.01	13536.4	0.33782	0.341758	0.336843	0.939842	N	ADD	25079	1.00753	0.0246959	0.95992	1.05749	0.303594	0.761437	.
run1	9	21017743	9:21017743:C:T	C	T	N	C	T	T	1900.84	7745.4	0.192317	0.190618	0.192739	0.877569	N	ADD	25079	0.985511	0.0310156	0.927386	1.04728	-0.470583	0.637939	.
run1	9	21017828	9:21017828:G:A	G	A	N	A	G	G	3773.66	15253.3	0.379341	0.378426	0.379567	0.827405	N	ADD	25079	1.01718	0.0259933	0.96666	1.07035	0.655441	0.512184	.
run1	9	21017884	9:21017884:T:C	T	C	N	C	T	T	4658.7	18881.7	0.469325	0.467178	0.469858	0.906378	N	ADD	25079	1.00235	0.0239984	0.956293	1.05062	0.0977307	0.922146	.
run1	9	21018471	9:21018471:A:C	A	C	N	C	A	A	2242.62	9059.13	0.225323	0.224892	0.22543	0.924959	N	ADD	25079	0.987697	0.0286254	0.933808	1.0447	-0.432468	0.665401	.
run1	9	21018550	9:21018550:G:C	G	C	N	C	G	G	4953.4	19868.6	0.494875	0.496731	0.494415	0.915958	N	ADD	25079	0.996492	0.0237965	0.951082	1.04407	-0.147692	0.882586	.
run1	9	21018550	9:21018550:G:T	G	T	N	T	G	G	4627.38	18758.8	0.46625	0.464037	0.466799	0.896064	N	ADD	25079	1.00203	0.0241396	0.955722	1.05057	0.0838807	0.933151	.
run1	9	21018574	9:21018574:C:T	C	T	N	T	C	C	2755.34	10994.8	0.274137	0.276308	0.273598	0.974168	N	ADD	25079	1.00539	0.0257388	0.95593	1.05741	0.208878	0.834544	.
run1	9	21018811	9:21018811:C:A	C	A	N	A	C	C	4632.74	18780.9	0.466799	0.464575	0.46735	0.89794	N	ADD	25079	1.00196	0.024112	0.955707	1.05044	0.0810811	0.935377	.
run1	9	21019123	9:21019123:C:T	C	T	N	C	T	T	1903.35	7750.13	0.192461	0.190869	0.192856	0.877618	N	ADD	25079	0.986017	0.0310016	0.927889	1.04779	-0.454223	0.649668	.
run1	9	21019378	9:21019378:T:A	T	A	N	A	T	T	2222.44	8949.88	0.222742	0.222868	0.222711	0.920164	N	ADD	25079	0.991177	0.0288018	0.936775	1.04874	-0.30769	0.758318	.
run1	9	21019650	9:21019650:T:G	T	G	N	G	T	T	5004.27	20070.1	0.499907	0.501832	0.499429	0.931244	N	ADD	25079	0.997132	0.0235968	0.952066	1.04433	-0.121726	0.903116	.
run1	9	21019817	9:21019817:C:T	C	T	N	T	C	C	4994.21	20033.6	0.49898	0.500824	0.498523	0.933021	N	ADD	25079	0.996362	0.023574	0.951373	1.04348	-0.154601	0.877136	.
run1	9	21019868	9:21019868:ATTAT:A	ATTAT	A	N	A	ATTAT	ATTAT	4947.13	19832.1	0.494023	0.496103	0.493507	0.917017	N	ADD	25079	0.997559	0.0237815	0.952129	1.04516	-0.102779	0.918138	.
run1	9	21019895	9:21019895:C:T	C	T	N	T	C	C	1099.43	4301.17	0.107672	0.110252	0.107031	0.924629	N	ADD	25079	1.03605	0.037811	0.962045	1.11575	0.936623	0.348953	.
run1	9	21020095	9:21020095:T:A	T	A	N	A	T	T	5000.3	20048	0.499388	0.501434	0.49888	0.931644	N	ADD	25079	0.997464	0.0235915	0.952393	1.04467	-0.107633	0.914287	.
run1	9	21020114	9:21020114:T:A	T	A	N	A	T	T	4660.27	18902.1	0.469764	0.467336	0.470366	0.910787	N	ADD	25079	1.00133	0.0239387	0.955431	1.04943	0.0554171	0.955806	.
run1	9	21020168	9:21020168:G:A	G	A	N	A	G	G	2762.85	11015.5	0.274698	0.27706	0.274112	0.976426	N	ADD	25079	1.00646	0.0256875	0.957042	1.05843	0.250669	0.80207	.
run1	9	21020232	9:21020232:GAC:G	GAC	G	N	G	GAC	GAC	4647.88	18852.3	0.468523	0.466094	0.469126	0.898791	N	ADD	25079	1.00087	0.0240896	0.954716	1.04926	0.0362424	0.971089	.
run1	9	21020502	9:21020502:C:G	C	G	N	G	C	C	5000.26	20047.8	0.499384	0.50143	0.498876	0.931637	N	ADD	25079	0.997466	0.0235916	0.952394	1.04467	-0.107569	0.914338	.
run1	9	21020711	9:21020711:G:A	G	A	N	A	G	G	4951.35	19851.2	0.494489	0.496525	0.493984	0.932399	N	ADD	25079	0.997292	0.0235873	0.952237	1.04448	-0.11495	0.908485	.
run1	9	21021246	9:21021246:T:C	T	C	N	C	T	T	4620.76	18736.5	0.465673	0.463374	0.466244	0.901813	N	ADD	25079	1.00202	0.0240676	0.955846	1.05041	0.083656	0.93333	.
run1	9	21021280	9:21021280:T:C	T	C	N	C	T	T	4953.64	19863.6	0.494782	0.496755	0.494292	0.931946	N	ADD	25079	0.996792	0.0235946	0.951745	1.04397	-0.136203	0.891661	.
run1	9	21021385	9:21021385:A:G	A	G	N	G	A	A	4667.95	18928.8	0.470448	0.468106	0.471029	0.915572	N	ADD	25079	1.00181	0.0238713	0.956015	1.04979	0.0756133	0.939727	.
run1	9	21021574	9:21021574:T:C	T	C	N	C	T	T	2212.13	8938.72	0.222314	0.221834	0.222434	0.930204	N	ADD	25079	0.986816	0.0286757	0.932883	1.04387	-0.462831	0.643486	.
run1	9	21021782	9:21021782:T:C	T	C	N	C	T	T	4949.62	19846.2	0.494354	0.496352	0.493859	0.932374	N	ADD	25079	0.996851	0.0235888	0.951813	1.04402	-0.133695	0.893644	.
run1	9	21021952	9:21021952:G:A	G	A	N	A	G	G	4625.49	18770.2	0.46644	0.463847	0.467084	0.90539	N	ADD	25079	0.999927	0.0240174	0.953948	1.04812	-0.00305092	0.997566	.
run1	9	21022227	9:21022227:C:T	C	T	N	T	C	C	2212.04	8936.52	0.222269	0.221825	0.222379	0.928882	N	ADD	25079	0.987092	0.0286976	0.933104	1.0442	-0.452718	0.650752	.
run1	9	21022358	9:21022358:A:G	A	G	N	G	A	A	2728.28	10862.7	0.270963	0.273594	0.27031	0.978475	N	ADD	25079	1.00806	0.0257661	0.958414	1.06027	0.31145	0.755458	.
run1	9	21022500	9:21022500:A:C	A	C	N	C	A	A	4621.79	18739.7	0.465757	0.463476	0.466323	0.902088	N	ADD	25079	1.00213	0.0240639	0.955964	1.05053	0.0884721	0.929501	.
run1	9	21022694	9:21022694:A:G	A	G	N	G	A	A	2723.38	10849.6	0.270605	0.273103	0.269985	0.976727	N	ADD	25079	1.00721	0.0258024	0.957537	1.05945	0.278283	0.780795	.
run1	9	21022869	9:21022869:A:C	A	C	N	C	A	A	4668.15	18930.6	0.470488	0.468126	0.471074	0.915615	N	ADD	25079	1.00166	0.0238701	0.955874	1.04963	0.0693343	0.944724	.
run1	9	21022904	9:21022904:A:C	A	C	N	C	A	A	4957.76	19868.1	0.494953	0.497168	0.494404	0.930876	N	ADD	25079	0.998081	0.0236086	0.95295	1.04535	-0.0813734	0.935145	.
run1	9	21023304	9:21023304:C:G	C	G	N	G	C	C	2685.75	10668	0.266234	0.269329	0.265466	0.96681	N	ADD	25079	1.01168	0.0260537	0.96132	1.06469	0.445876	0.655687	.
run1	9	21023446	9:21023446:C:T	C	T	N	T	C	C	4622.64	18742.9	0.465838	0.463562	0.466403	0.902327	N	ADD	25079	1.00212	0.0240601	0.955964	1.05051	0.0881937	0.929723	.
run1	9	21023938	9:21023938:A:G	A	G	N	G	A	A	4956.76	19863.3	0.494838	0.497068	0.494284	0.931058	N	ADD	25079	0.998371	0.0236045	0.953234	1.04564	-0.0690771	0.944928	.
run1	9	21024670	9:21024670:G:A	G	A	N	A	G	G	4622.72	18743	0.465843	0.46357	0.466407	0.902345	N	ADD	25079	1.00214	0.0240598	0.955983	1.05053	0.0890114	0.929073	.
run1	9	21024723	9:21024723:C:A	C	A	N	A	C	C	629.926	2437.79	0.061161	0.0631695	0.0606626	0.882545	N	ADD	25079	1.01544	0.0502367	0.920224	1.12051	0.305038	0.760337	.
run1	9	21024851	9:21024851:G:A	G	A	N	A	G	G	4945.74	19815.3	0.49366	0.495963	0.493089	0.931779	N	ADD	25079	0.998771	0.0235988	0.953627	1.04605	-0.0521065	0.958444	.
run1	9	21025408	9:21025408:A:ACATT	A	ACATT	N	ACATT	A	A	4945.6	19826.2	0.493876	0.495948	0.493362	0.93351	N	ADD	25079	0.997427	0.0235727	0.952393	1.04459	-0.109288	0.912974	.
run1	9	21026316	9:21026316:T:C	T	C	N	C	T	T	4962.09	19888.5	0.495446	0.497602	0.494911	0.931744	N	ADD	25079	0.998059	0.0235935	0.952958	1.0453	-0.0823298	0.934384	.
run1	9	21026540	9:21026540:G:T	G	T	N	T	G	G	4961.64	19886.8	0.495403	0.497557	0.494869	0.931768	N	ADD	25079	0.997998	0.0235932	0.9529	1.04523	-0.0849305	0.932317	.
run1	9	21026800	9:21026800:G:A	G	A	N	G	A	A	4935.12	19978.1	0.496694	0.494898	0.49714	0.962785	N	ADD	25079	1.00401	0.0232053	0.959369	1.05073	0.172467	0.863071	.
run1	9	21027002	9:21027002:A:G	A	G	N	G	A	A	4958.46	19887.3	0.49535	0.497238	0.494881	0.932524	N	ADD	25079	0.996395	0.0235852	0.951384	1.04354	-0.153144	0.878285	.
run1	9	21027264	9:21027264:C:T	C	T	N	T	C	C	4956.16	19874.8	0.495054	0.497007	0.49457	0.932964	N	ADD	25079	0.996903	0.023578	0.951882	1.04405	-0.131559	0.895333	.
run1	9	21027320	9:21027320:C:A	C	A	N	A	C	C	4959.8	19890.8	0.495447	0.497373	0.494969	0.93218	N	ADD	25079	0.996591	0.0235895	0.951563	1.04375	-0.144758	0.884902	.
run1	9	21027741	9:21027741:A:G	A	G	N	G	A	A	4958.49	19887.4	0.495352	0.497242	0.494883	0.932514	N	ADD	25079	0.996399	0.0235853	0.951388	1.04354	-0.152938	0.878447	.
run1	9	21027815	9:21027815:G:T	G	T	N	T	G	G	2247.51	9095.55	0.226147	0.225383	0.226336	0.95067	N	ADD	25079	0.985085	0.0281952	0.932124	1.04105	-0.53299	0.59404	.
run1	9	21028134	9:21028134:C:CA	C	CA	N	C	CA	CA	3654.98	14959	0.371107	0.366525	0.372244	0.756455	N	ADD	25079	0.959099	0.0271748	0.909352	1.01157	-1.53676	0.124353	.
run1	9	21028535	9:21028535:C:G	C	G	N	G	C	C	2215.59	8968.46	0.222977	0.222181	0.223174	0.932071	N	ADD	25079	0.984365	0.0286275	0.930654	1.04118	-0.550483	0.581988	.
run1	9	21028636	9:21028636:C:T	C	T	N	T	C	C	4588.34	18617.3	0.462651	0.460122	0.463279	0.897006	N	ADD	25079	1.00063	0.0241444	0.954382	1.04912	0.0261374	0.979148	.
run1	9	21029330	9:21029330:T:C	T	C	N	C	T	T	4606.54	18678.2	0.464228	0.461947	0.464794	0.898557	N	ADD	25079	1.0019	0.0241139	0.955649	1.05039	0.0787015	0.93727	.
run1	9	21029802	9:21029802:G:C	G	C	N	C	G	G	1748.12	6839.83	0.171218	0.175302	0.170204	0.862406	N	ADD	25079	1.01305	0.0327115	0.950134	1.08012	0.396238	0.691929	.
run1	9	21029876	9:21029876:C:T	C	T	N	T	C	C	1747.35	6827.42	0.170955	0.175225	0.169895	0.862911	N	ADD	25079	1.01491	0.0327081	0.951885	1.0821	0.452371	0.651002	.
run1	9	21030165	9:21030165:C:T	C	T	N	T	C	C	4481.34	17721.2	0.442652	0.449392	0.440979	0.89731	N	ADD	25079	1.01441	0.024166	0.967486	1.06362	0.592149	0.553751	.
run1	9	21030268	9:21030268:CA:C	CA	C	N	C	CA	CA	2462.58	9744.25	0.243367	0.246949	0.242479	0.648018	N	ADD	25079	1.0033	0.0333225	0.939868	1.07101	0.0988783	0.921235	.
run1	9	21030690	9:21030690:C:A	C	A	N	A	C	C	1862.46	7272.91	0.182132	0.186769	0.180981	0.843104	N	ADD	25079	1.01498	0.0323123	0.95269	1.08133	0.460037	0.645489	.
run1	9	21030851	9:21030851:G:A	G	A	N	G	A	A	5020.36	19830.7	0.495456	0.503446	0.493473	0.839002	N	ADD	25079	1.02051	0.0248932	0.971911	1.07153	0.815415	0.414835	.
run1	9	21030907	9:21030907:G:C	G	C	N	C	G	G	1865.85	7282.64	0.182393	0.187109	0.181223	0.841538	N	ADD	25079	1.01568	0.0323208	0.953331	1.0821	0.481263	0.63033	.
run1	9	21031115	9:21031115:C:T	C	T	N	T	C	C	2719.72	10802.4	0.26959	0.272736	0.26881	0.967523	N	ADD	25079	1.01124	0.0259403	0.961109	1.06398	0.430787	0.666623	.
run1	9	21031152	9:21031152:C:A	C	A	N	C	A	A	5013.02	19663	0.491966	0.502709	0.4893	0.831752	N	ADD	25079	1.04143	0.02494	0.991747	1.0936	1.62768	0.103593	.
run1	9	21031153	9:21031153:G:C	G	C	N	G	C	C	3137.82	12468.8	0.31115	0.314663	0.310278	0.912897	N	ADD	25079	1.01291	0.0255924	0.963352	1.06501	0.501091	0.616307	.
run1	9	21031471	9:21031471:C:A	C	A	N	A	C	C	1746.22	6624.04	0.166878	0.175112	0.164834	0.81006	N	ADD	25079	1.06325	0.033713	0.995264	1.13588	1.81915	0.068889	.
run1	9	21031479	9:21031479:C:T	C	T	N	T	C	C	4374.91	17136.2	0.428867	0.438719	0.426422	0.859072	N	ADD	25079	1.03381	0.0247863	0.98479	1.08528	1.34162	0.179721	.
run1	9	21031942	9:21031942:A:G	A	G	N	G	A	A	1612.58	6185.28	0.155466	0.16171	0.153916	0.83719	N	ADD	25079	1.04479	0.0342039	0.977046	1.11723	1.28104	0.20018	.
run1	9	21031984	9:21031984:T:C	T	C	N	C	T	T	3524.16	14362.4	0.356605	0.353406	0.357399	0.846392	N	ADD	25079	0.964647	0.026197	0.916367	1.01547	-1.37394	0.169462	.
run1	9	21032224	9:21032224:G:A	G	A	N	A	G	G	1462.7	5568.28	0.140177	0.146681	0.138563	0.856608	N	ADD	25079	1.05101	0.0352159	0.980916	1.12612	1.4128	0.157714	.
run1	9	21032423	9:21032423:C:A	C	A	N	C	A	A	3922.09	15948.7	0.396164	0.39331	0.396873	0.814616	N	ADD	25079	0.966891	0.0261478	0.918587	1.01773	-1.28767	0.197863	.
run1	9	21033208	9:21033208:G:A	G	A	N	A	G	G	1484.39	5697.54	0.143186	0.148856	0.141779	0.855817	N	ADD	25079	1.03826	0.0349967	0.969428	1.11197	1.07278	0.283371	.
run1	9	21033271	9:21033271:G:A	G	A	N	A	G	G	1490.36	5717.73	0.143708	0.149454	0.142282	0.857185	N	ADD	25079	1.03928	0.0349038	0.970556	1.11286	1.10373	0.269711	.
run1	9	21033557	9:21033557:A:G	A	G	N	G	A	A	3464.44	14079.6	0.349776	0.347417	0.350362	0.854891	N	ADD	25079	0.968771	0.0261856	0.920306	1.01979	-1.21161	0.225663	.
run1	9	21034281	9:21034281:T:C	T	C	N	C	T	T	1611.74	6199.64	0.155735	0.161627	0.154274	0.858808	N	ADD	25079	1.03507	0.0337361	0.968845	1.10583	1.02177	0.306892	.
run1	9	21035307	9:21035307:G:T	G	T	N	T	G	G	3505.19	14209.9	0.353186	0.351503	0.353603	0.852409	N	ADD	25079	0.972135	0.0261773	0.923516	1.02331	-1.07959	0.280326	.
run1	9	21036793	9:21036793:G:A	G	A	N	A	G	G	1529.87	5865.24	0.147436	0.153416	0.145952	0.85043	N	ADD	25079	1.03882	0.0347056	0.970509	1.11194	1.09744	0.272449	.
run1	9	21037771	9:21037771:C:T	C	T	N	T	C	C	1521.82	5825.19	0.146477	0.152609	0.144956	0.853171	N	ADD	25079	1.03957	0.0347357	0.971153	1.11281	1.11729	0.263872	.
run1	9	21037995	9:21037995:A:G	A	G	N	G	A	A	1004.27	3854.8	0.0968753	0.100709	0.095924	0.893683	N	ADD	25079	1.03864	0.0402538	0.959848	1.12391	0.94192	0.346234	.
run1	9	21038094	9:21038094:G:A	G	A	N	G	A	A	3913.97	15881.6	0.394664	0.392496	0.395202	0.818692	N	ADD	25079	0.969134	0.0261421	0.920728	1.02008	-1.19932	0.230404	.
run1	9	21038349	9:21038349:CT:C	CT	C	N	C	CT	CT	893.416	3626.53	0.0901141	0.0895925	0.0902436	0.463961	N	ADD	25079	0.956884	0.0591039	0.852217	1.07441	-0.74568	0.455861	.
run1	9	21038453	9:21038453:A:<INS:ME:ALU>	A	<INS:ME:ALU>	N	<INS:ME:ALU>	A	A	1525.43	6358.71	0.157186	0.152971	0.158232	0.496489	N	ADD	25079	0.8892	0.0452503	0.813734	0.971665	-2.59518	0.0094541	.
run1	9	21040145	9:21040145:G:C	G	C	N	C	G	G	1600.67	6170.62	0.154936	0.160516	0.153552	0.860059	N	ADD	25079	1.03055	0.0338079	0.964479	1.10115	0.890171	0.373374	.
run1	9	21040183	9:21040183:C:A	C	A	N	A	C	C	1876.02	7925.44	0.195412	0.188129	0.197219	0.916003	N	ADD	25079	0.939044	0.030421	0.884691	0.996736	-2.06742	0.0386946	.
run1	9	21041441	9:21041441:AT:A	AT	A	N	A	AT	AT	2065.28	8690.88	0.214446	0.207108	0.216266	0.872171	N	ADD	25079	0.93944	0.0300785	0.885658	0.996488	-2.07693	0.0378077	.
run1	9	21042299	9:21042299:T:C	T	C	N	T	C	C	3723.75	15105.2	0.375393	0.37342	0.375882	0.82882	N	ADD	25079	0.970834	0.026196	0.922246	1.02198	-1.12995	0.258496	.
run1	9	21042989	9:21042989:AAT:A	AAT	A	N	AAT	A	A	1334.81	5227.51	0.130833	0.133856	0.130083	0.747307	N	ADD	25079	1.02572	0.0386952	0.950807	1.10654	0.656338	0.511606	.
run1	9	21043856	9:21043856:T:G	T	G	N	T	G	G	3910.72	15868.6	0.394339	0.39217	0.394878	0.817901	N	ADD	25079	0.969293	0.0261569	0.920853	1.02028	-1.19233	0.23313	.
run1	9	21044021	9:21044021:T:G	T	G	N	G	T	T	1865.58	7888.58	0.194469	0.187082	0.196302	0.911509	N	ADD	25079	0.937734	0.0305588	0.883218	0.995615	-2.10377	0.0353986	.
run1	9	21045062	9:21045062:C:T	C	T	N	T	C	C	2122.71	8924.21	0.220242	0.212867	0.222073	0.896129	N	ADD	25079	0.939023	0.0294397	0.886374	0.994799	-2.13707	0.032592	.
run1	9	21046433	9:21046433:C:T	C	T	N	T	C	C	2130.29	8961.82	0.221143	0.213627	0.223009	0.912225	N	ADD	25079	0.939807	0.0291205	0.887669	0.995007	-2.13186	0.0330181	.
run1	9	21046482	9:21046482:G:T	G	T	N	G	T	T	4631.73	18581.8	0.462808	0.464473	0.462395	0.734028	N	ADD	25079	0.987534	0.0273473	0.935996	1.04191	-0.45872	0.646435	.
run1	9	21046674	9:21046674:C:T	C	T	N	C	T	T	3249.8	13324.8	0.330448	0.325893	0.331579	0.851419	N	ADD	25079	0.963079	0.0264379	0.914445	1.0143	-1.42296	0.154747	.
run1	9	21046790	9:21046790:G:T	G	T	N	T	G	G	2129.71	8960.95	0.221114	0.213569	0.222987	0.912375	N	ADD	25079	0.939609	0.0291204	0.887483	0.994797	-2.13909	0.0324284	.
run1	9	21047561	9:21047561:A:C	A	C	N	C	A	A	975.72	4137.78	0.101948	0.097846	0.102966	0.813476	N	ADD	25079	0.94721	0.0424208	0.871641	1.02933	-1.27848	0.201081	.
run1	9	21047631	9:21047631:G:C	G	C	N	C	G	G	1418.88	5441.64	0.136778	0.142287	0.135411	0.837734	N	ADD	25079	1.0402	0.0359583	0.96941	1.11615	1.09598	0.273088	.
run1	9	21047631	9:21047631:G:T	G	T	N	G	T	T	1637.33	6329.14	0.158827	0.164192	0.157496	0.733966	N	ADD	25079	1.04048	0.0361038	0.969395	1.11677	1.09903	0.271756	.
run1	9	21047733	9:21047733:T:A	T	A	N	T	A	A	1082.31	4190.98	0.105134	0.108535	0.10429	0.699483	N	ADD	25079	1.04717	0.0437458	0.961127	1.14092	1.05362	0.292057	.
run1	9	21048411	9:21048411:G:A	G	A	N	G	A	A	1603.15	6187.9	0.15533	0.160765	0.153981	0.753224	N	ADD	25079	1.04042	0.0359776	0.969582	1.11643	1.10136	0.270739	.
run1	9	21048541	9:21048541:A:C	A	C	N	C	A	A	2161.27	9095.9	0.224434	0.216734	0.226345	0.913494	N	ADD	25079	0.938771	0.0289512	0.886985	0.99358	-2.18241	0.029079	.
run1	9	21049452	9:21049452:C:CTGTG	C	CTGTG	N	C	CTGTG	CTGTG	3574.12	14287.9	0.356114	0.358416	0.355543	0.579495	N	ADD	25079	1.00416	0.0312692	0.944468	1.06763	0.13282	0.894336	.
run1	9	21052663	9:21052663:G:A	G	A	N	G	A	A	1197.82	4650.11	0.11659	0.120118	0.115715	0.773481	N	ADD	25079	1.03764	0.0398872	0.959612	1.12202	0.926386	0.354246	.
run1	9	21052797	9:21052797:T:C	T	C	N	T	C	C	2102.93	8083.36	0.203084	0.210883	0.201149	0.725081	N	ADD	25079	1.06171	0.0331441	0.994929	1.13297	1.80656	0.0708303	.
run1	9	21052926	9:21052926:A:G	A	G	N	G	A	A	2018.63	8553.75	0.210782	0.20243	0.212854	0.931286	N	ADD	25079	0.934798	0.0293132	0.882605	0.990077	-2.30016	0.0214391	.
run1	9	21053044	9:21053044:G:T	G	T	N	T	G	G	2004.19	8489.52	0.209213	0.200982	0.211256	0.938482	N	ADD	25079	0.935465	0.0292805	0.883291	0.99072	-2.27838	0.0227041	.
run1	9	21053358	9:21053358:G:T	G	T	N	G	T	T	2040.08	7853.46	0.197248	0.204581	0.195428	0.744134	N	ADD	25079	1.05583	0.0330949	0.989515	1.12658	1.64146	0.100702	.
run1	9	21053630	9:21053630:G:A	G	A	N	A	G	G	794.486	3419.92	0.0840226	0.0796717	0.0851023	0.870695	N	ADD	25079	0.944153	0.0447692	0.864838	1.03074	-1.28362	0.199274	.
run1	9	21053651	9:21053651:T:C	T	C	N	T	C	C	2083	8011.46	0.201253	0.208885	0.199359	0.732638	N	ADD	25079	1.05958	0.0330877	0.993043	1.13057	1.74897	0.0802957	.
run1	9	21053921	9:21053921:C:G	C	G	N	G	C	C	820.792	3112.69	0.0784218	0.0823096	0.077457	0.864344	N	ADD	25079	1.05635	0.0449692	0.967226	1.15368	1.21895	0.222863	.
run1	9	21054112	9:21054112:C:A	C	A	N	C	A	A	2084.26	8023.61	0.201521	0.209011	0.199662	0.733005	N	ADD	25079	1.05808	0.0330679	0.991683	1.12893	1.70739	0.0877492	.
run1	9	21054134	9:21054134:T:C	T	C	N	T	C	C	1198.78	4653.18	0.11667	0.120215	0.115791	0.77408	N	ADD	25079	1.03789	0.0398589	0.959897	1.12223	0.933111	0.350763	.
run1	9	21054507	9:21054507:A:G	A	G	N	G	A	A	2383.17	9100.53	0.228951	0.238987	0.22646	0.750078	N	ADD	25079	1.06289	0.0315681	0.999121	1.13073	1.93212	0.0533449	.
run1	9	21054729	9:21054729:G:T	G	T	N	T	G	G	839.51	3192.56	0.0803874	0.0841868	0.0794446	0.863619	N	ADD	25079	1.05371	0.0445069	0.965687	1.14975	1.17546	0.23981	.
run1	9	21054863	9:21054863:G:GGTTT	G	GGTTT	N	G	GGTTT	GGTTT	1275.58	4950.95	0.124138	0.127916	0.123201	0.73509	N	ADD	25079	1.04244	0.0397609	0.964285	1.12692	1.0453	0.295886	.
run1	9	21055413	9:21055413:T:G	T	G	N	T	G	G	1012.86	3903.22	0.098012	0.101571	0.0971289	0.933592	N	ADD	25079	1.03645	0.0392115	0.959778	1.11924	0.912985	0.36125	.
run1	9	21056085	9:21056085:T:C	T	C	N	T	C	C	2537.89	9740.12	0.244787	0.254501	0.242376	0.713768	N	ADD	25079	1.06027	0.0316063	0.99658	1.12802	1.85157	0.064088	.
run1	9	21057062	9:21057062:T:C	T	C	N	C	T	T	877.487	3750.39	0.0922659	0.0879951	0.0933257	0.808742	N	ADD	25079	0.94406	0.0444694	0.865261	1.03003	-1.29451	0.195489	.
run1	9	21058470	9:21058470:A:G	A	G	N	A	G	G	1783.24	6909.26	0.173302	0.178825	0.171932	0.745224	N	ADD	25079	1.04463	0.0346838	0.975977	1.11811	1.25889	0.208072	.
run1	9	21058908	9:21058908:A:G	A	G	N	A	G	G	1785.49	6917.92	0.17352	0.17905	0.172148	0.744585	N	ADD	25079	1.04477	0.0346817	0.976114	1.11826	1.26287	0.206634	.
run1	9	21059303	9:21059303:A:G	A	G	N	G	A	A	2189.47	9174.01	0.226554	0.219562	0.228289	0.937612	N	ADD	25079	0.946501	0.0283693	0.89531	1.00062	-1.93811	0.0526101	.
run1	9	21059531	9:21059531:A:G	A	G	N	A	G	G	1007.72	3947.57	0.0987935	0.101055	0.0982323	0.750683	N	ADD	25079	1.02627	0.0435919	0.942232	1.11781	0.594951	0.551876	.
run1	9	21059780	9:21059780:A:AT	A	AT	N	AT	A	A	2204.46	9218.76	0.227745	0.221065	0.229402	0.917889	N	ADD	25079	0.948178	0.0286071	0.896478	1.00286	-1.86013	0.0628665	.
run1	9	21060758	9:21060758:A:AT	A	AT	N	A	AT	AT	1033.05	4047.6	0.101293	0.103595	0.100722	0.731992	N	ADD	25079	1.02726	0.0436407	0.943047	1.11899	0.616285	0.537707	.
run1	9	21060974	9:21060974:T:C	T	C	N	C	T	T	2188.54	9168.73	0.22643	0.219469	0.228157	0.938112	N	ADD	25079	0.94636	0.0283686	0.895177	1.00047	-1.94343	0.0519639	.
run1	9	21061642	9:21061642:G:A	G	A	N	G	A	A	1894.84	7286.34	0.183045	0.190016	0.181315	0.7474	N	ADD	25079	1.056	0.0338982	0.988122	1.12855	1.60747	0.107951	.
run1	9	21062144	9:21062144:A:G	A	G	N	G	A	A	2231.5	9327.56	0.230453	0.223776	0.23211	0.92217	N	ADD	25079	0.948545	0.0284151	0.897163	1.00287	-1.85907	0.0630173	.
run1	9	21063183	9:21063183:G:A	G	A	N	A	G	G	804.997	3124.57	0.0783437	0.0807258	0.0777526	0.926166	N	ADD	25079	1.02619	0.0435681	0.942201	1.11767	0.593452	0.552879	.
run1	9	21063588	9:21063588:A:C	A	C	N	A	C	C	1035	4052.51	0.10143	0.103791	0.100844	0.731361	N	ADD	25079	1.02856	0.0436261	0.944271	1.12038	0.645576	0.518554	.
run1	9	21063722	9:21063722:G:T	G	T	N	T	G	G	805.026	3124.61	0.0783452	0.0807287	0.0777538	0.926144	N	ADD	25079	1.02622	0.0435681	0.942225	1.1177	0.594018	0.5525	.
run1	9	21063867	9:21063867:G:A	G	A	N	A	G	G	872.465	3280.45	0.0827966	0.0874915	0.0816316	0.863305	N	ADD	25079	1.06766	0.0438447	0.979744	1.16347	1.49323	0.135378	.
run1	9	21064443	9:21064443:C:A	C	A	N	C	A	A	4560.21	18302.1	0.455806	0.457301	0.455435	0.771525	N	ADD	25079	0.986089	0.0266805	0.935849	1.03903	-0.525058	0.599543	.
run1	9	21064670	9:21064670:TATAA:T	TATAA	T	N	T	TATAA	TATAA	877.039	3312.41	0.0835251	0.0879502	0.082427	0.855239	N	ADD	25079	1.06081	0.0439299	0.973293	1.15619	1.34375	0.179029	.
run1	9	21064698	9:21064698:CTA:C	CTA	C	N	CTA	C	C	4559.69	18300.4	0.455761	0.457249	0.455392	0.771444	N	ADD	25079	0.98606	0.0266822	0.935818	1.039	-0.526114	0.598809	.
run1	9	21064876	9:21064876:C:T	C	T	N	C	T	T	4566.2	18315.8	0.456199	0.457903	0.455776	0.773326	N	ADD	25079	0.987851	0.0266463	0.937583	1.04081	-0.458739	0.646422	.
run1	9	21065299	9:21065299:G:A	G	A	N	G	A	A	1821.04	7001.1	0.175887	0.182616	0.174217	0.781598	N	ADD	25079	1.05294	0.0336947	0.985653	1.12483	1.53107	0.125751	.
run1	9	21065312	9:21065312:T:C	T	C	N	T	C	C	4566.35	18316.9	0.456224	0.457917	0.455804	0.77359	N	ADD	25079	0.987782	0.0266414	0.937527	1.04073	-0.461439	0.644484	.
run1	9	21066113	9:21066113:G:T	G	T	N	T	G	G	884.071	3320.33	0.0838231	0.0886553	0.082624	0.867118	N	ADD	25079	1.06878	0.0435101	0.981413	1.16392	1.52875	0.126325	.
run1	9	21067641	9:21067641:A:C	A	C	N	A	C	C	4566.79	18317.7	0.456249	0.457961	0.455824	0.773939	N	ADD	25079	0.987881	0.0266353	0.937633	1.04082	-0.457764	0.647122	.
run1	9	21067783	9:21067783:TC:T	TC	T	N	TC	T	T	976.975	3834.9	0.0959344	0.0979718	0.0954289	0.767812	N	ADD	25079	1.0226	0.0437188	0.938624	1.11409	0.511158	0.60924	.
run1	9	21068012	9:21068012:T:C	T	C	N	C	T	T	3138.46	12748	0.316728	0.314727	0.317225	0.889598	N	ADD	25079	0.977904	0.0261837	0.928985	1.0294	-0.853357	0.393461	.
run1	9	21068099	9:21068099:C:G	C	G	N	G	C	C	2195.1	9185.8	0.226901	0.220126	0.228582	0.968005	N	ADD	25079	0.949681	0.0278874	0.899166	1.00303	-1.85136	0.064118	.
run1	9	21068118	9:21068118:G:GT	G	GT	N	GT	G	G	877.315	3312.99	0.083542	0.0879778	0.0824413	0.854773	N	ADD	25079	1.0609	0.0439354	0.973366	1.1563	1.34553	0.178455	.
run1	9	21068841	9:21068841:T:C	T	C	N	T	C	C	4569.82	18330.2	0.456557	0.458265	0.456134	0.773826	N	ADD	25079	0.987856	0.0266388	0.937602	1.0408	-0.458686	0.64646	.
run1	9	21069920	9:21069920:G:C	G	C	N	G	C	C	4560.92	18302	0.455818	0.457373	0.455432	0.773869	N	ADD	25079	0.98719	0.0266295	0.936987	1.04008	-0.484142	0.628285	.
run1	9	21070816	9:21070816:A:G	A	G	N	G	A	A	870.558	3276.09	0.0826717	0.0873002	0.0815232	0.820326	N	ADD	25079	1.06712	0.0450893	0.976858	1.16571	1.44069	0.149671	.
run1	9	21070829	9:21070829:TCTA:T	TCTA	T	N	TCTA	T	T	4559.37	18295.6	0.45566	0.457217	0.455274	0.771097	N	ADD	25079	0.986498	0.0266913	0.936217	1.03948	-0.509313	0.610533	.
run1	9	21070833	9:21070833:TC:T	TC	T	N	TC	T	T	4559.37	18295.6	0.45566	0.457217	0.455274	0.771097	N	ADD	25079	0.986498	0.0266913	0.936217	1.03948	-0.509313	0.610533	.
run1	9	21070881	9:21070881:A:T	A	T	N	T	A	A	2175.04	9098.53	0.224761	0.218115	0.22641	0.964948	N	ADD	25079	0.949936	0.0280296	0.899157	1.00358	-1.83237	0.0668968	.
run1	9	21072355	9:21072355:CT:C	CT	C	N	CT	C	C	4038.35	16298.1	0.405448	0.404969	0.405567	0.818425	N	ADD	25079	0.981559	0.0260085	0.932777	1.03289	-0.715661	0.474201	.
run1	9	21072364	9:21072364:T:G	T	G	N	T	G	G	4563.8	18319.5	0.456224	0.457661	0.455867	0.770393	N	ADD	25079	0.985805	0.0266987	0.935546	1.03876	-0.535478	0.592319	.
run1	9	21072474	9:21072474:G:A	G	A	N	A	G	G	2169.02	9091.96	0.22451	0.217511	0.226247	0.961084	N	ADD	25079	0.946983	0.0280987	0.896241	1.0006	-1.93865	0.0525438	.
run1	9	21073054	9:21073054:G:A	G	A	N	A	G	G	869.566	3261.58	0.0823626	0.0872007	0.0811621	0.868769	N	ADD	25079	1.07004	0.0438062	0.982004	1.16598	1.54542	0.122244	.
run1	9	21073095	9:21073095:C:T	C	T	N	T	C	C	456.326	2073.23	0.0504318	0.0457607	0.0515909	0.903183	N	ADD	25079	0.91342	0.0567843	0.817213	1.02095	-1.5948	0.110756	.
run1	9	21075044	9:21075044:G:T	G	T	N	G	T	T	4570.18	18333.5	0.45663	0.458301	0.456215	0.774075	N	ADD	25079	0.987491	0.0266353	0.937262	1.04041	-0.47262	0.636484	.
run1	9	21075484	9:21075484:G:T	G	T	N	T	G	G	780.558	3209.24	0.0795446	0.0782749	0.0798597	0.629458	N	ADD	25079	0.976904	0.0538535	0.879046	1.08566	-0.433892	0.664367	.
run1	9	21076182	9:21076182:C:G	C	G	N	G	C	C	2178.08	9119.2	0.225234	0.218419	0.226925	0.970406	N	ADD	25079	0.949217	0.0279242	0.898662	1.00262	-1.86641	0.061984	.
run1	9	21076198	9:21076198:AT:A	AT	A	N	AT	A	A	983.097	3858.52	0.0965274	0.0985857	0.0960166	0.776713	N	ADD	25079	1.02186	0.0433621	0.938601	1.1125	0.498666	0.618014	.
run1	9	21076692	9:21076692:CA:C	CA	C	N	C	CA	CA	840.928	3205.84	0.0806805	0.0843289	0.0797751	0.863608	N	ADD	25079	1.04873	0.0445056	0.961123	1.14431	1.06899	0.285072	.
run1	9	21077716	9:21077716:G:A	G	A	N	A	G	G	2237.31	9368.88	0.231393	0.224359	0.233138	0.999166	N	ADD	25079	0.949925	0.0272588	0.900506	1.00206	-1.88462	0.0594808	.
run1	9	21078375	9:21078375:A:T	A	T	N	T	A	A	807.184	3145.79	0.0788104	0.0809451	0.0782806	0.907543	N	ADD	25079	1.02198	0.0439515	0.937633	1.11392	0.49478	0.620755	.
run1	9	21078815	9:21078815:C:G	C	G	N	C	G	G	1797.06	6948.28	0.174356	0.180211	0.172903	0.799941	N	ADD	25079	1.0416	0.0334554	0.975492	1.11219	1.21828	0.223117	.
run1	9	21078952	9:21078952:T:C	T	C	N	T	C	C	4403.07	17741.8	0.441501	0.441544	0.441491	0.820136	N	ADD	25079	0.977631	0.0259583	0.929136	1.02866	-0.871519	0.383471	.
run1	9	21079977	9:21079977:G:C	G	C	N	C	G	G	841.958	3196.36	0.080512	0.0844322	0.0795392	0.874843	N	ADD	25079	1.05275	0.044225	0.965337	1.14807	1.16227	0.245127	.
run1	9	21080518	9:21080518:T:C	T	C	N	T	C	C	4527.73	18218.8	0.453498	0.454045	0.453362	0.784898	N	ADD	25079	0.980593	0.0264529	0.931048	1.03277	-0.740848	0.458785	.
run1	9	21081432	9:21081432:G:A	G	A	N	A	G	G	842.312	3196.09	0.0805136	0.0844677	0.0795324	0.870719	N	ADD	25079	1.05361	0.0443243	0.965938	1.14923	1.17809	0.238761	.
run1	9	21081441	9:21081441:A:G	A	G	N	G	A	A	2239.33	9378.92	0.231633	0.224562	0.233388	0.997524	N	ADD	25079	0.949876	0.0272733	0.900434	1.00203	-1.88551	0.0593615	.
run1	9	21081822	9:21081822:T:A	T	A	N	T	A	A	1802.84	6962.82	0.174761	0.18079	0.173265	0.794934	N	ADD	25079	1.04359	0.0335228	0.977227	1.11446	1.27279	0.203094	.
run1	9	21081850	9:21081850:A:G	A	G	N	A	G	G	4473.1	17997.9	0.448004	0.448566	0.447865	0.794958	N	ADD	25079	0.980638	0.0263186	0.931336	1.03255	-0.742879	0.457555	.
run1	9	21082814	9:21082814:C:T	C	T	N	T	C	C	805.805	3139.26	0.0786528	0.0808068	0.0781184	0.902772	N	ADD	25079	1.02284	0.0441042	0.938132	1.11519	0.511932	0.608699	.
run1	9	21082845	9:21082845:A:T	A	T	N	T	A	A	2205.23	9238.94	0.228162	0.221142	0.229904	0.979312	N	ADD	25079	0.948737	0.0276754	0.898646	1.00162	-1.90146	0.0572414	.
run1	9	21083838	9:21083838:A:G	A	G	N	G	A	A	1179.85	4978.36	0.122776	0.118316	0.123883	0.887834	N	ADD	25079	0.927721	0.0373723	0.862196	0.998226	-2.00749	0.044698	.
run1	9	21084663	9:21084663:T:C	T	C	N	C	T	T	826.009	3213.48	0.0805353	0.0828329	0.0799652	0.885125	N	ADD	25079	1.02547	0.044047	0.940651	1.11793	0.570926	0.56805	.
run1	9	21084724	9:21084724:A:T	A	T	N	A	T	T	4487.54	18033.4	0.449	0.450014	0.448749	0.795306	N	ADD	25079	0.983496	0.026309	0.934067	1.03554	-0.632561	0.52702	.
run1	9	21085205	9:21085205:G:C	G	C	N	G	C	C	4508.3	18101.4	0.45077	0.452095	0.450441	0.792302	N	ADD	25079	0.985594	0.0263582	0.93597	1.03785	-0.550507	0.581972	.
run1	9	21085379	9:21085379:A:G	A	G	N	A	G	G	4503.17	18094.7	0.450533	0.451581	0.450272	0.790237	N	ADD	25079	0.983446	0.0263867	0.933878	1.03564	-0.632626	0.526978	.
run1	9	21085818	9:21085818:T:C	T	C	N	C	T	T	806.276	3140.15	0.0786798	0.080854	0.0781403	0.903241	N	ADD	25079	1.02297	0.0440822	0.938296	1.11528	0.515171	0.606434	.
run1	9	21086522	9:21086522:T:C	T	C	N	C	T	T	2712.57	10900.3	0.271399	0.272019	0.271245	0.552206	N	ADD	25079	1.04205	0.0347569	0.973424	1.11551	1.18499	0.23602	.
run1	9	21086990	9:21086990:C:T	C	T	N	T	C	C	616.278	2357.63	0.0592908	0.0618008	0.058668	0.699209	N	ADD	25079	1.07584	0.0564203	0.963212	1.20163	1.29563	0.195103	.
run1	9	21087022	9:21087022:C:T	C	T	N	T	C	C	599.372	2309.03	0.0579849	0.0601055	0.0574587	0.690335	N	ADD	25079	1.06429	0.0574907	0.950873	1.19123	1.08375	0.278477	.
run1	9	21088416	9:21088416:G:A	G	A	N	G	A	A	4506.8	18091.1	0.450534	0.451946	0.450184	0.790174	N	ADD	25079	0.98609	0.0263949	0.936373	1.03845	-0.530708	0.595621	.
run1	9	21089184	9:21089184:T:A	T	A	N	T	A	A	1828.65	7021.16	0.176439	0.183379	0.174717	0.788379	N	ADD	25079	1.05405	0.0335104	0.987048	1.12561	1.57094	0.116196	.
run1	9	21089580	9:21089580:ATATAT:A	ATATAT	A	N	A	ATATAT	ATATAT	4683.17	19000.8	0.472188	0.469631	0.472822	0.693237	N	ADD	25079	1.00856	0.0282729	0.954192	1.06603	0.30147	0.763057	.
run1	9	21089590	9:21089590:TTA:TTATA	T	TTA	N	TTA	T	T	602.327	2311	0.058083	0.0604018	0.0575076	0.619087	N	ADD	25079	1.08406	0.0606156	0.962628	1.22082	1.33161	0.18299	.
run1	9	21089758	9:21089758:A:C	A	C	N	C	A	A	614.01	2363.48	0.0593623	0.0615734	0.0588136	0.6845	N	ADD	25079	1.06645	0.057099	0.953539	1.19273	1.12676	0.259846	.
run1	9	21089784	9:21089784:ATAGT:A	ATAGT	A	N	A	ATAGT	ATAGT	2206.38	9223.89	0.227885	0.221258	0.22953	0.976514	N	ADD	25079	0.951304	0.0277119	0.901013	1.0044	-1.80144	0.0716334	.
run1	9	21090112	9:21090112:A:G	A	G	N	G	A	A	861.74	3233.1	0.0816388	0.086416	0.0804533	0.858136	N	ADD	25079	1.07072	0.0442618	0.981748	1.16775	1.54379	0.122639	.
run1	9	21090157	9:21090157:G:A	G	A	N	A	G	G	2209.47	9247.94	0.228426	0.221568	0.230128	0.978206	N	ADD	25079	0.949765	0.0276715	0.899626	1.0027	-1.8626	0.0625189	.
run1	9	21090322	9:21090322:T:C	T	C	N	T	C	C	1828.62	7022	0.176455	0.183375	0.174737	0.788247	N	ADD	25079	1.05387	0.0335131	0.986876	1.12542	1.56576	0.117405	.
run1	9	21090772	9:21090772:C:A	C	A	N	A	C	C	813.545	3166.8	0.0793562	0.081583	0.0788037	0.897839	N	ADD	25079	1.02394	0.0440339	0.939272	1.11623	0.537203	0.591127	.
run1	9	21091130	9:21091130:C:A	C	A	N	A	C	C	2161.27	8998.55	0.222493	0.216734	0.223923	0.915599	N	ADD	25079	0.95227	0.0288394	0.899937	1.00765	-1.69583	0.0899177	.
run1	9	21091240	9:21091240:T:A	T	A	N	T	A	A	4545.21	18179.7	0.453067	0.455797	0.452389	0.756532	N	ADD	25079	0.992686	0.0269492	0.941614	1.04653	-0.272395	0.785318	.
run1	9	21092097	9:21092097:CT:C	CT	C	N	CT	C	C	2407.97	9284.51	0.233113	0.241473	0.231038	0.544423	N	ADD	25079	1.07984	0.0363477	1.00559	1.15958	2.11331	0.0345739	.
run1	9	21092410	9:21092410:G:A	G	A	N	G	A	A	901.193	3564.08	0.0890242	0.0903723	0.0886897	0.677662	N	ADD	25079	1.02138	0.0482468	0.929219	1.12267	0.438406	0.661092	.
run1	9	21092653	9:21092653:G:A	G	A	N	A	G	G	1017.82	3899.5	0.0980366	0.102068	0.0970362	0.799003	N	ADD	25079	1.03144	0.0425077	0.948986	1.12105	0.728148	0.466523	.
run1	9	21093083	9:21093083:A:C	A	C	N	C	A	A	1264.29	4926.68	0.123429	0.126784	0.122597	0.801367	N	ADD	25079	1.02011	0.0385256	0.945919	1.10012	0.516811	0.605288	.
run1	9	21093112	9:21093112:T:C	T	C	N	C	T	T	1978.12	8201.25	0.202946	0.198368	0.204082	0.875335	N	ADD	25079	0.967279	0.030435	0.911266	1.02673	-1.09311	0.274346	.
run1	9	21093404	9:21093404:T:A	T	A	N	A	T	T	1257.45	4898.09	0.122723	0.126098	0.121886	0.800453	N	ADD	25079	1.02002	0.0386327	0.945636	1.10025	0.513063	0.607907	.
run1	9	21093845	9:21093845:AAG:A	AAG	A	N	AAG	A	A	1498.33	5855.5	0.146613	0.150254	0.14571	0.684296	N	ADD	25079	1.01347	0.0387539	0.939342	1.09345	0.345284	0.729881	.
run1	9	21094151	9:21094151:T:G	T	G	N	T	G	G	4106.3	16501.7	0.410862	0.411783	0.410634	0.758341	N	ADD	25079	0.984942	0.0270715	0.934044	1.03861	-0.560478	0.575154	.
run1	9	21094194	9:21094194:TC:T	TC	T	N	T	TC	TC	1873.12	7692.31	0.190706	0.187838	0.191418	0.871569	N	ADD	25079	0.977282	0.0311621	0.919379	1.03883	-0.737435	0.460858	.
run1	9	21094833	9:21094833:G:A	G	A	N	A	G	G	784.412	3313.65	0.0817032	0.0786615	0.0824579	0.850731	N	ADD	25079	0.953523	0.0457456	0.871751	1.04297	-1.04035	0.298176	.
run1	9	21095424	9:21095424:C:T	C	T	N	T	C	C	778.411	3055.04	0.0764274	0.0780597	0.0760224	0.807679	N	ADD	25079	1.01515	0.0473633	0.925159	1.1139	0.317553	0.750824	.
run1	9	21095450	9:21095450:G:A	G	A	N	G	A	A	2014.22	8314.23	0.205918	0.201987	0.206894	0.845596	N	ADD	25079	0.970059	0.0307568	0.913309	1.03033	-0.988355	0.322979	.
run1	9	21095633	9:21095633:T:C	T	C	N	C	T	T	1323.86	5350.35	0.133064	0.132757	0.13314	0.88274	N	ADD	25079	0.997752	0.0357092	0.930309	1.07009	-0.0630133	0.949756	.
run1	9	21096166	9:21096166:G:A	G	A	N	A	G	G	1131.23	4221.17	0.106711	0.113441	0.105041	0.825265	N	ADD	25079	1.06219	0.0399768	0.982142	1.14876	1.50921	0.131245	.
run1	9	21096757	9:21096757:G:C	G	C	N	C	G	G	1274.73	4835.03	0.12181	0.127831	0.120316	0.806246	N	ADD	25079	1.04478	0.0383874	0.969058	1.12642	1.1412	0.253788	.
run1	9	21097135	9:21097135:A:G	A	G	N	G	A	A	1946.48	8060.9	0.199517	0.195194	0.20059	0.887976	N	ADD	25079	0.967794	0.0303994	0.911815	1.02721	-1.07686	0.281543	.
run1	9	21097301	9:21097301:A:G	A	G	N	A	G	G	4613.31	18319.2	0.457206	0.462626	0.455861	0.728448	N	ADD	25079	1.00731	0.0275047	0.954444	1.0631	0.264741	0.791209	.
run1	9	21097471	9:21097471:T:A	T	A	N	T	A	A	985.983	3908.15	0.0975744	0.0988752	0.0972516	0.689046	N	ADD	25079	1.00847	0.0460133	0.921502	1.10365	0.183295	0.854567	.
run1	9	21097510	9:21097510:G:A	G	A	N	A	G	G	1260.66	4784.22	0.120517	0.12642	0.119052	0.811119	N	ADD	25079	1.04268	0.0384587	0.966976	1.12431	1.08678	0.277133	.
run1	9	21097764	9:21097764:T:C	T	C	N	C	T	T	1261.67	4787.44	0.120601	0.126522	0.119132	0.811125	N	ADD	25079	1.04287	0.038447	0.967171	1.12449	1.09176	0.274937	.
run1	9	21098843	9:21098843:G:A	G	A	N	A	G	G	504.299	2206.84	0.0540521	0.0505715	0.0549157	0.988336	N	ADD	25079	0.925475	0.0517508	0.836208	1.02427	-1.49655	0.13451	.
run1	9	21099188	9:21099188:A:G	A	G	N	G	A	A	525.825	2073.09	0.0518146	0.0527302	0.0515874	0.727474	N	ADD	25079	1.02303	0.0595758	0.910286	1.14974	0.382199	0.702313	.
run1	9	21099224	9:21099224:CTA:C	CTA	C	N	C	CTA	CTA	779.275	3047	0.0762844	0.0781463	0.0758224	0.772251	N	ADD	25079	1.02119	0.0484303	0.928716	1.12287	0.432972	0.665035	.
run1	9	21099471	9:21099471:T:G	T	G	N	T	G	G	3336.07	13344.2	0.332554	0.334543	0.332061	0.8254	N	ADD	25079	0.996873	0.0267892	0.945881	1.05061	-0.116922	0.906922	.
run1	9	21099991	9:21099991:G:A	G	A	N	G	A	A	2932.57	11952.8	0.29677	0.294081	0.297438	0.80897	N	ADD	25079	0.978234	0.0279235	0.926134	1.03326	-0.788112	0.430631	.
run1	9	21100141	9:21100141:C:T	C	T	N	C	T	T	4197.28	16752.1	0.417668	0.420907	0.416865	0.756703	N	ADD	25079	1.00013	0.0270103	0.948561	1.0545	0.00482906	0.996147	.
run1	9	21100533	9:21100533:C:T	C	T	N	T	C	C	526.464	2075.6	0.0518773	0.0527942	0.0516497	0.726733	N	ADD	25079	1.02314	0.0595705	0.910393	1.14985	0.384029	0.700957	.
run1	9	21100619	9:21100619:G:A	G	A	N	G	A	A	4198.76	16757.1	0.417796	0.421055	0.416987	0.756336	N	ADD	25079	1.0002	0.0270155	0.948614	1.05458	0.00725878	0.994208	.
run1	9	21100743	9:21100743:G:A	G	A	N	G	A	A	4195.22	16744.4	0.417473	0.4207	0.416673	0.756411	N	ADD	25079	1.00009	0.0270157	0.948511	1.05447	0.00327156	0.99739	.
run1	9	21101230	9:21101230:A:G	A	G	N	G	A	A	1948.07	8061.26	0.199556	0.195354	0.200599	0.88723	N	ADD	25079	0.968709	0.0303983	0.91268	1.02818	-1.0458	0.295653	.
run1	9	21102280	9:21102280:C:T	C	T	N	C	T	T	962.383	3805.33	0.0950539	0.0965085	0.094693	0.689237	N	ADD	25079	1.01268	0.0465134	0.924444	1.10934	0.270927	0.786447	.
run1	9	21102510	9:21102510:A:G	A	G	N	A	G	G	961.243	3794.52	0.0948157	0.0963942	0.094424	0.689197	N	ADD	25079	1.01466	0.0465325	0.926219	1.11155	0.312851	0.754394	.
run1	9	21102672	9:21102672:T:C	T	C	N	C	T	T	1290.31	4867.47	0.122768	0.129393	0.121123	0.802811	N	ADD	25079	1.05364	0.0383146	0.977417	1.13581	1.3638	0.172631	.
run1	9	21103487	9:21103487:A:G	A	G	N	G	A	A	1981.07	8169.09	0.202364	0.198664	0.203282	0.876179	N	ADD	25079	0.97293	0.0304115	0.916633	1.03269	-0.902395	0.366847	.
run1	9	21103951	9:21103951:G:T	G	T	N	T	G	G	1015.55	3784.05	0.0956897	0.101841	0.0941634	0.839345	N	ADD	25079	1.06284	0.0414711	0.979868	1.15284	1.46957	0.141678	.
run1	9	21104437	9:21104437:C:G	C	G	N	G	C	C	674.598	2593.89	0.0651638	0.0676492	0.064547	0.840094	N	ADD	25079	1.03491	0.0497067	0.938838	1.14081	0.690268	0.490026	.
run1	9	21105074	9:21105074:G:A	G	A	N	A	G	G	1232.29	4685.87	0.11799	0.123575	0.116605	0.85641	N	ADD	25079	1.03647	0.0377983	0.962464	1.11618	0.947798	0.343232	.
run1	9	21105078	9:21105078:A:G	A	G	N	A	G	G	3277.04	12617.2	0.316884	0.328624	0.313971	0.822253	N	ADD	25079	1.05351	0.0271475	0.998922	1.11109	1.92022	0.0548307	.
run1	9	21105154	9:21105154:A:G	A	G	N	A	G	G	2679.12	10356.2	0.259886	0.268664	0.257707	0.836136	N	ADD	25079	1.05096	0.0283781	0.994103	1.11107	1.75154	0.0798529	.
run1	9	21105606	9:21105606:G:A	G	A	N	A	G	G	1661.5	6660.47	0.165915	0.166616	0.165741	0.87148	N	ADD	25079	0.980797	0.0327981	0.919732	1.04592	-0.591194	0.55439	.
run1	9	21105944	9:21105944:C:A	C	A	N	A	C	C	1133.13	4331.44	0.108947	0.113631	0.107785	0.878617	N	ADD	25079	1.02625	0.0385921	0.951492	1.10689	0.671505	0.501899	.
run1	9	21105965	9:21105965:A:T	A	T	N	T	A	A	1150.37	4387.19	0.110402	0.11536	0.109172	0.873306	N	ADD	25079	1.03038	0.0384936	0.955498	1.11112	0.777364	0.436944	.
run1	9	21106901	9:21106901:G:A	G	A	N	A	G	G	1415.28	5490.65	0.137683	0.141925	0.136631	0.940133	N	ADD	25079	1.04394	0.0338018	0.977019	1.11544	1.27215	0.203319	.
run1	9	21107011	9:21107011:T:C	T	C	N	T	C	C	2817.82	10828.8	0.272072	0.282574	0.269466	0.850309	N	ADD	25079	1.06178	0.0277713	1.00553	1.12117	2.1585	0.0308891	.
run1	9	21107326	9:21107326:C:G	C	G	N	G	C	C	1143.35	4372.86	0.109977	0.114656	0.108815	0.886252	N	ADD	25079	1.02526	0.0382759	0.951156	1.10513	0.651654	0.514624	.
run1	9	21107470	9:21107470:A:T	A	T	N	A	T	T	3314.85	13094.1	0.327145	0.332415	0.325837	0.86589	N	ADD	25079	1.0151	0.026171	0.964342	1.06852	0.572559	0.566943	.
run1	9	21107482	9:21107482:A:T	A	T	N	A	T	T	1326.48	5107.7	0.128278	0.13302	0.127102	0.803161	N	ADD	25079	1.02494	0.0376151	0.952095	1.10336	0.654879	0.512545	.
run1	9	21107963	9:21107963:G:C	G	C	N	G	C	C	1324.44	5095.29	0.12799	0.132815	0.126793	0.804682	N	ADD	25079	1.02581	0.0376095	0.952915	1.10428	0.677591	0.498031	.
run1	9	21108294	9:21108294:CT:C	CT	C	N	C	CT	CT	536.918	2027.51	0.0511271	0.0538425	0.0504533	0.840263	N	ADD	25079	1.04795	0.0554149	0.940095	1.16818	0.845209	0.397994	.
run1	9	21108817	9:21108817:A:G	A	G	N	A	G	G	3874.69	14813.3	0.372582	0.388557	0.368618	0.834599	N	ADD	25079	1.07199	0.0262197	1.01829	1.12852	2.65128	0.00801877	.
run1	9	21109188	9:21109188:T:C	T	C	N	T	C	C	3961.41	15197.2	0.381966	0.397254	0.378172	0.804742	N	ADD	25079	1.06975	0.0265645	1.01548	1.12692	2.53812	0.0111449	.
run1	9	21109534	9:21109534:T:<INS:ME:ALU>	T	<INS:ME:ALU>	N	<INS:ME:ALU>	T	T	4168.41	16803.1	0.418109	0.418012	0.418134	0.506246	N	ADD	25079	1.01548	0.0323441	0.953107	1.08194	0.475065	0.634741	.
run1	9	21109651	9:21109651:T:C	T	C	N	C	T	T	1696.88	6796.37	0.16933	0.170165	0.169123	0.886895	N	ADD	25079	0.983128	0.0322374	0.922932	1.04725	-0.527817	0.597627	.
run1	9	21110202	9:21110202:C:T	C	T	N	T	C	C	1139.42	4356.2	0.109566	0.114262	0.108401	0.888407	N	ADD	25079	1.02581	0.0382907	0.951644	1.10576	0.665543	0.505703	.
run1	9	21110719	9:21110719:A:G	A	G	N	G	A	A	1149.65	4384.59	0.110336	0.115288	0.109107	0.893268	N	ADD	25079	1.02853	0.0380464	0.954619	1.10816	0.739281	0.459736	.
run1	9	21111514	9:21111514:G:C	G	C	N	C	G	G	1427.88	5529.8	0.138715	0.143188	0.137605	0.935536	N	ADD	25079	1.04627	0.033769	0.979263	1.11786	1.33942	0.180435	.
run1	9	21112443	9:21112443:G:C	G	C	N	C	G	G	2571.22	9896.26	0.248564	0.257844	0.246261	0.902175	N	ADD	25079	1.04499	0.0277318	0.98971	1.10336	1.58698	0.112517	.
run1	9	21113049	9:21113049:G:A	G	A	N	A	G	G	1150.26	4386.71	0.110391	0.115349	0.10916	0.907744	N	ADD	25079	1.02797	0.0377328	0.954692	1.10688	0.731142	0.464692	.
run1	9	21113526	9:21113526:T:G	T	G	N	T	G	G	3308.18	13081.6	0.326763	0.331747	0.325526	0.873202	N	ADD	25079	1.01298	0.0260611	0.962539	1.06607	0.494928	0.620651	.
run1	9	21114007	9:21114007:C:G	C	G	N	G	C	C	1161.3	4413.93	0.111153	0.116456	0.109838	0.903202	N	ADD	25079	1.03271	0.0376862	0.959182	1.11188	0.854147	0.393023	.
run1	9	21114105	9:21114105:G:A	G	A	N	G	A	A	732.638	3158.08	0.0775693	0.0734695	0.0785867	0.75009	N	ADD	25079	0.913789	0.0503327	0.827947	1.00853	-1.79119	0.0732622	.
run1	9	21114200	9:21114200:GCA:G	GCA	G	N	GCA	G	G	1569.45	6077.98	0.152467	0.157386	0.151246	0.727524	N	ADD	25079	1.02056	0.036986	0.949198	1.09729	0.550307	0.582109	.
run1	9	21114202	9:21114202:A:G	A	G	N	G	A	A	1427.47	5547.91	0.139068	0.143148	0.138056	0.922179	N	ADD	25079	1.04296	0.0339983	0.975722	1.11482	1.23706	0.216063	.
run1	9	21114237	9:21114237:A:G	A	G	N	A	G	G	3314.69	13102.8	0.327316	0.332399	0.326055	0.872735	N	ADD	25079	1.01378	0.0260543	0.963311	1.06689	0.525325	0.599357	.
run1	9	21114415	9:21114415:T:G	T	G	N	G	T	T	527.444	2328.53	0.0569396	0.0528925	0.0579439	0.971866	N	ADD	25079	0.912784	0.0510878	0.825813	1.00891	-1.78627	0.0740562	.
run1	9	21114675	9:21114675:G:A	G	A	N	G	A	A	3187.23	12583.7	0.314425	0.319618	0.313136	0.924398	N	ADD	25079	1.01347	0.0255955	0.96388	1.06561	0.522667	0.601206	.
run1	9	21114730	9:21114730:A:G	A	G	N	G	A	A	1150.26	4386.71	0.110391	0.115349	0.10916	0.907744	N	ADD	25079	1.02797	0.0377328	0.95469	1.10688	0.731109	0.464712	.
run1	9	21114797	9:21114797:A:G	A	G	N	A	G	G	3310.6	13087.8	0.326934	0.33199	0.32568	0.873943	N	ADD	25079	1.0135	0.0260452	0.963063	1.06658	0.514919	0.60661	.
run1	9	21114967	9:21114967:C:T	C	T	N	T	C	C	1406.69	5447.26	0.136647	0.141064	0.135551	0.948298	N	ADD	25079	1.04552	0.0337441	0.978612	1.11701	1.31927	0.187079	.
run1	9	21114982	9:21114982:A:G	A	G	N	A	G	G	1364.02	5252.85	0.131921	0.136785	0.130713	0.808815	N	ADD	25079	1.0252	0.03702	0.953444	1.10235	0.672169	0.501476	.
run1	9	21115002	9:21115002:G:A	G	A	N	A	G	G	1406.65	5447.29	0.136647	0.14106	0.135552	0.948295	N	ADD	25079	1.04548	0.0337449	0.978568	1.11696	1.31793	0.187527	.
run1	9	21115095	9:21115095:A:G	A	G	N	G	A	A	527.56	2328.87	0.0569487	0.0529041	0.0579523	0.971158	N	ADD	25079	0.91266	0.0510985	0.825684	1.0088	-1.78854	0.0736894	.
run1	9	21115389	9:21115389:T:C	T	C	N	C	T	T	525.552	2322.86	0.0567888	0.0527028	0.0578027	0.968729	N	ADD	25079	0.91134	0.0512504	0.824245	1.00764	-1.81147	0.0700675	.
run1	9	21115407	9:21115407:C:T	C	T	N	T	C	C	525.48	2322.43	0.0567787	0.0526956	0.0577919	0.968832	N	ADD	25079	0.911415	0.0512509	0.824311	1.00772	-1.80986	0.0703169	.
run1	9	21116159	9:21116159:A:G	A	G	N	A	G	G	1363.9	5252.13	0.131904	0.136773	0.130696	0.808775	N	ADD	25079	1.02529	0.0370227	0.953527	1.10245	0.674605	0.499926	.
run1	9	21116220	9:21116220:A:G	A	G	N	A	G	G	1363.9	5252.13	0.131904	0.136773	0.130696	0.808775	N	ADD	25079	1.02529	0.0370227	0.953527	1.10245	0.674605	0.499926	.
run1	9	21116588	9:21116588:C:T	C	T	N	C	T	T	1362.1	5242.5	0.131676	0.136593	0.130456	0.80916	N	ADD	25079	1.02679	0.0370366	0.954899	1.1041	0.713907	0.475284	.
run1	9	21116921	9:21116921:C:G	C	G	N	G	C	C	1462.18	5720.05	0.143192	0.146629	0.142339	0.917182	N	ADD	25079	1.03525	0.0337589	0.968969	1.10607	1.02619	0.304801	.
run1	9	21117038	9:21117038:T:C	T	C	N	C	T	T	790.489	3288.31	0.081319	0.0792708	0.0818273	0.89722	N	ADD	25079	0.968032	0.044441	0.887282	1.05613	-0.731085	0.464727	.
run1	9	21117059	9:21117059:G:A	G	A	N	G	A	A	3316.54	13107.7	0.32745	0.332585	0.326176	0.869191	N	ADD	25079	1.01384	0.026163	0.963164	1.06719	0.525439	0.599278	.
run1	9	21117361	9:21117361:TC:T	TC	T	N	TC	T	T	3308.94	13090.7	0.326961	0.331823	0.325754	0.869455	N	ADD	25079	1.01218	0.0261884	0.961535	1.06549	0.462191	0.643944	.
run1	9	21117363	9:21117363:C:T	C	T	N	C	T	T	3473.56	13762.2	0.34363	0.348332	0.342463	0.860751	N	ADD	25079	1.01052	0.0260982	0.960133	1.06356	0.401098	0.688348	.
run1	9	21117387	9:21117387:T:G	T	G	N	G	T	T	540.082	2356.69	0.0577528	0.0541598	0.0586444	0.950816	N	ADD	25079	0.919596	0.0511406	0.83189	1.01655	-1.63903	0.101206	.
run1	9	21118015	9:21118015:G:GT	G	GT	N	GT	G	G	1477.56	5843.77	0.145965	0.148171	0.145418	0.798063	N	ADD	25079	1.02102	0.0361467	0.951188	1.09598	0.575515	0.564943	.
run1	9	21118747	9:21118747:A:G	A	G	N	A	G	G	1291.15	4914.18	0.123716	0.129477	0.122286	0.862953	N	ADD	25079	1.03859	0.0367616	0.966387	1.11618	1.02989	0.303063	.
run1	9	21119034	9:21119034:C:G	C	G	N	G	C	C	571.753	2509.8	0.0614369	0.0573358	0.0624546	0.937549	N	ADD	25079	0.910258	0.0501354	0.825067	1.00425	-1.87546	0.0607301	.
run1	9	21119164	9:21119164:G:C	G	C	N	G	C	C	1859.18	7410.76	0.184815	0.18644	0.184411	0.869652	N	ADD	25079	0.989279	0.0314427	0.930154	1.05216	-0.342807	0.731744	.
run1	9	21121306	9:21121306:C:A	C	A	N	C	A	A	1188.96	4519.34	0.113806	0.11923	0.112461	0.951976	N	ADD	25079	1.03194	0.0363289	0.961018	1.1081	0.865459	0.386787	.
run1	9	21121783	9:21121783:G:A	G	A	N	A	G	G	1431.37	5568.6	0.139558	0.143539	0.138571	0.957899	N	ADD	25079	1.03964	0.0333647	0.97383	1.1099	1.16517	0.243952	.
run1	9	21121786	9:21121786:A:C	A	C	N	A	C	C	1282.32	4898.57	0.123229	0.128592	0.121897	0.861784	N	ADD	25079	1.0329	0.0368833	0.960869	1.11034	0.877717	0.380097	.
run1	9	21121831	9:21121831:A:G	A	G	N	G	A	A	1434.58	5580.89	0.139867	0.143861	0.138877	0.959953	N	ADD	25079	1.03993	0.0333024	0.974218	1.11007	1.17564	0.239737	.
run1	9	21121917	9:21121917:A:G	A	G	N	A	G	G	2732.51	10530.3	0.264421	0.274018	0.262039	0.885645	N	ADD	25079	1.04705	0.0274369	0.992231	1.1049	1.67568	0.0938003	.
run1	9	21122023	9:21122023:C:T	C	T	N	C	T	T	4089.19	16019.4	0.400905	0.410067	0.398632	0.810914	N	ADD	25079	1.03641	0.0261262	0.984671	1.09086	1.36869	0.171096	.
run1	9	21122071	9:21122071:T:C	T	C	N	T	C	C	2722.18	10506.7	0.263744	0.272982	0.261451	0.886558	N	ADD	25079	1.04437	0.027449	0.989669	1.1021	1.58164	0.113731	.
run1	9	21122080	9:21122080:T:C	T	C	N	C	T	T	822.009	3437.26	0.0849171	0.0824317	0.0855338	0.946148	N	ADD	25079	0.955876	0.0423942	0.879662	1.03869	-1.06445	0.287124	.
run1	9	21122637	9:21122637:G:C	G	C	N	C	G	G	1444.12	5599.33	0.140425	0.144817	0.139335	0.957513	N	ADD	25079	1.04475	0.0332659	0.978802	1.11513	1.31587	0.188217	.
run1	9	21122681	9:21122681:A:G	A	G	N	A	G	G	1289.27	4931.22	0.124018	0.129289	0.12271	0.865141	N	ADD	25079	1.03119	0.0367206	0.95958	1.10814	0.836361	0.402952	.
run1	9	21123032	9:21123032:A:T	A	T	N	T	A	A	558.626	2110.58	0.053216	0.0560194	0.0525204	0.781587	N	ADD	25079	1.07347	0.0561758	0.961555	1.19842	1.2621	0.206914	.
run1	9	21123857	9:21123857:T:G	T	G	N	T	G	G	1302.17	5003.65	0.125719	0.130582	0.124512	0.857852	N	ADD	25079	1.02562	0.0367025	0.954436	1.10212	0.689362	0.490596	.
run1	9	21124098	9:21124098:A:C	A	C	N	C	A	A	709.949	2984.54	0.0736571	0.0711942	0.0742682	0.919476	N	ADD	25079	0.947798	0.0459831	0.866113	1.03719	-1.16595	0.243634	.
run1	9	21124281	9:21124281:C:T	C	T	N	T	C	C	731.513	3093.08	0.0762509	0.0733567	0.0769691	0.950997	N	ADD	25079	0.947076	0.0445845	0.867829	1.03356	-1.21962	0.222609	.
run1	9	21124285	9:21124285:T:C	T	C	N	T	C	C	4409.87	17454.4	0.435908	0.442225	0.434341	0.745852	N	ADD	25079	1.02043	0.0267254	0.96835	1.0753	0.756558	0.449315	.
run1	9	21124288	9:21124288:T:C	T	C	N	C	T	T	2367.61	9295.9	0.232535	0.237426	0.231322	0.718735	N	ADD	25079	1.02554	0.0319825	0.963227	1.09188	0.788494	0.430408	.
run1	9	21124291	9:21124291:C:T	C	T	N	C	T	T	2427.31	9780.55	0.243388	0.243412	0.243382	0.467839	N	ADD	25079	0.974658	0.0386482	0.903556	1.05136	-0.664157	0.50659	.
run1	9	21124383	9:21124383:T:C	T	C	N	T	C	C	2097.91	8412.49	0.209546	0.21038	0.209339	0.586366	N	ADD	25079	1.00983	0.0365659	0.939986	1.08485	0.267393	0.789167	.
run1	9	21124540	9:21124540:G:A	G	A	N	A	G	G	1415.41	5506.82	0.138009	0.141939	0.137033	0.947536	N	ADD	25079	1.04013	0.0337055	0.973637	1.11116	1.16731	0.243084	.
run1	9	21124591	9:21124591:T:C	T	C	N	C	T	T	619.716	2576.69	0.0637267	0.0621456	0.064119	0.776876	N	ADD	25079	0.941167	0.053335	0.84775	1.04488	-1.13685	0.255599	.
run1	9	21124592	9:21124592:C:T	C	T	N	T	C	C	1168.93	4414.89	0.111325	0.117221	0.109862	0.905003	N	ADD	25079	1.04326	0.0375344	0.969265	1.1229	1.12826	0.259211	.
run1	9	21125404	9:21125404:C:A	C	A	N	C	A	A	1341.41	5161.59	0.12965	0.134518	0.128442	0.848262	N	ADD	25079	1.02739	0.0363946	0.95666	1.10336	0.742549	0.457755	.
run1	9	21125835	9:21125835:G:C	G	C	N	C	G	G	1442.86	5600.21	0.140418	0.144691	0.139357	0.956216	N	ADD	25079	1.04308	0.0332918	0.977187	1.11341	1.2668	0.205228	.
run1	9	21125920	9:21125920:G:C	G	C	N	C	G	G	1416.17	5511.78	0.138123	0.142015	0.137157	0.947061	N	ADD	25079	1.03991	0.0337017	0.973437	1.11092	1.16114	0.245585	.
run1	9	21126591	9:21126591:T:C	T	C	N	C	T	T	697.636	2928.81	0.0723005	0.0699595	0.0728815	0.926121	N	ADD	25079	0.949531	0.0461908	0.867344	1.03951	-1.12116	0.262219	.
run1	9	21126623	9:21126623:T:C	T	C	N	C	T	T	697.636	2928.81	0.0723005	0.0699595	0.0728815	0.926121	N	ADD	25079	0.949531	0.0461908	0.867344	1.03951	-1.12116	0.262219	.
run1	9	21126672	9:21126672:T:C	T	C	N	T	C	C	1348.76	5171.89	0.130002	0.135255	0.128699	0.84737	N	ADD	25079	1.03226	0.036344	0.961284	1.10847	0.873534	0.382372	.
run1	9	21126957	9:21126957:A:T	A	T	N	T	A	A	1408.25	5504.27	0.137815	0.14122	0.13697	0.946201	N	ADD	25079	1.03448	0.0337901	0.968186	1.10531	1.00314	0.315794	.
run1	9	21127407	9:21127407:G:A	G	A	N	G	A	A	3484.28	13702.5	0.342654	0.349407	0.340978	0.876243	N	ADD	25079	1.02235	0.0258364	0.971873	1.07546	0.855696	0.392166	.
run1	9	21127501	9:21127501:C:T	C	T	N	C	T	T	3502.1	13784.7	0.344646	0.351193	0.343022	0.878592	N	ADD	25079	1.02099	0.0257708	0.970702	1.07389	0.806092	0.42019	.
run1	9	21127631	9:21127631:C:T	C	T	N	T	C	C	1402.6	5477.1	0.137161	0.140653	0.136294	0.944986	N	ADD	25079	1.03591	0.0338727	0.969373	1.10702	1.04165	0.297574	.
run1	9	21127719	9:21127719:C:T	C	T	N	C	T	T	3498.05	13763.3	0.34414	0.350787	0.34249	0.87859	N	ADD	25079	1.0218	0.0257796	0.971455	1.07476	0.836584	0.402827	.
run1	9	21127795	9:21127795:T:C	T	C	N	T	C	C	1353.1	5208.37	0.130816	0.13569	0.129606	0.844561	N	ADD	25079	1.02679	0.0363465	0.956185	1.1026	0.727274	0.467058	.
run1	9	21128681	9:21128681:A:T	A	T	N	T	A	A	1407.45	5485.8	0.137431	0.14114	0.13651	0.943697	N	ADD	25079	1.03841	0.0338528	0.971747	1.10965	1.11337	0.265548	.
run1	9	21128731	9:21128731:G:C	G	C	N	G	C	C	4078.5	15946.8	0.399243	0.408995	0.396824	0.81622	N	ADD	25079	1.03966	0.0260635	0.987889	1.09415	1.49245	0.135581	.
run1	9	21129036	9:21129036:C:T	C	T	N	C	T	T	3498.41	13764.7	0.344176	0.350824	0.342526	0.878623	N	ADD	25079	1.02176	0.0257787	0.971422	1.07472	0.835243	0.403581	.
run1	9	21129246	9:21129246:A:G	A	G	N	A	G	G	3493.33	13752.8	0.343836	0.350313	0.342229	0.878579	N	ADD	25079	1.02083	0.0257868	0.970521	1.07375	0.799582	0.423953	.
run1	9	21129719	9:21129719:A:G	A	G	N	G	A	A	756.418	3180.79	0.0784961	0.0758542	0.0791517	0.988589	N	ADD	25079	0.954085	0.0430741	0.876844	1.03813	-1.09119	0.275189	.
run1	9	21130177	9:21130177:T:C	T	C	N	C	T	T	1564.32	6084.2	0.152488	0.156871	0.151401	0.945728	N	ADD	25079	1.03906	0.0324263	0.975082	1.10725	1.18177	0.237295	.
run1	9	21130344	9:21130344:A:T	A	T	N	T	A	A	1537.63	5996.48	0.150208	0.154195	0.149218	0.936587	N	ADD	25079	1.03584	0.032804	0.971341	1.10463	1.07355	0.283025	.
run1	9	21130691	9:21130691:A:T	A	T	N	A	T	T	3617.43	14196.3	0.355153	0.362759	0.353265	0.868781	N	ADD	25079	1.0282	0.0257957	0.977511	1.08152	1.07818	0.280952	.
run1	9	21131559	9:21131559:G:A	G	A	N	A	G	G	4086.07	16932.5	0.419047	0.409755	0.421352	0.682729	N	ADD	25079	0.955173	0.0282524	0.903719	1.00956	-1.62334	0.104517	.
run1	9	21131627	9:21131627:G:C	G	C	N	C	G	G	617.398	2552.76	0.0632034	0.0619131	0.0635236	0.91909	N	ADD	25079	0.966768	0.049133	0.878012	1.0645	-0.68786	0.491541	.
run1	9	21131660	9:21131660:G:A	G	A	N	G	A	A	3548.19	13936.4	0.348591	0.355816	0.346798	0.901454	N	ADD	25079	1.02441	0.025438	0.974586	1.07678	0.947982	0.343139	.
run1	9	21131663	9:21131663:A:C	A	C	N	A	C	C	3611.6	14197.5	0.35506	0.362174	0.353294	0.876932	N	ADD	25079	1.02439	0.0256763	0.974118	1.07727	0.938679	0.347896	.
run1	9	21131785	9:21131785:A:G	A	G	N	G	A	A	616.543	2553.59	0.0632029	0.0618274	0.0635442	0.91844	N	ADD	25079	0.96509	0.0491708	0.876422	1.06273	-0.722672	0.469881	.
run1	9	21132495	9:21132495:A:T	A	T	N	A	T	T	3608.94	14169	0.354438	0.361907	0.352585	0.87211	N	ADD	25079	1.02673	0.0257579	0.976182	1.07989	1.0241	0.305788	.
run1	9	21132523	9:21132523:G:A	G	A	N	G	A	A	3606.2	14164.5	0.354295	0.361633	0.352475	0.872363	N	ADD	25079	1.02578	0.0257588	0.975274	1.07889	0.987999	0.323153	.
run1	9	21132664	9:21132664:G:A	G	A	N	G	A	A	2320.18	9167.7	0.229034	0.23267	0.228132	0.891202	N	ADD	25079	1.02343	0.0288033	0.967251	1.08286	0.803955	0.421423	.
run1	9	21133232	9:21133232:C:A	C	A	N	A	C	C	1089.55	4113.99	0.103743	0.109261	0.102374	0.837259	N	ADD	25079	1.06332	0.040258	0.982642	1.15062	1.52501	0.127256	.
run1	9	21133282	9:21133282:C:T	C	T	N	T	C	C	1562.81	5960.61	0.149994	0.15672	0.148326	0.802326	N	ADD	25079	1.06025	0.0353336	0.989305	1.13627	1.65566	0.0977908	.
run1	9	21134848	9:21134848:A:G	A	G	N	G	A	A	1233.03	4657.93	0.117448	0.123649	0.115909	0.858399	N	ADD	25079	1.05003	0.0377351	0.975177	1.13064	1.29384	0.19572	.
run1	9	21135482	9:21135482:G:C	G	C	N	G	C	C	3649.76	14107.9	0.354035	0.366001	0.351066	0.778438	N	ADD	25079	1.06231	0.0272279	1.0071	1.12054	2.21988	0.0264271	.
run1	9	21135816	9:21135816:T:C	T	C	N	C	T	T	1253.92	4753.97	0.119779	0.125744	0.118299	0.848108	N	ADD	25079	1.04768	0.0376667	0.97312	1.12795	1.23658	0.216244	.
run1	9	21135952	9:21135952:G:A	G	A	N	A	G	G	1633.03	6334.98	0.158858	0.163762	0.157641	0.941413	N	ADD	25079	1.04098	0.0319585	0.977778	1.10827	1.25679	0.208829	.
run1	9	21136264	9:21136264:G:A	G	A	N	G	A	A	1717.4	6670.04	0.16722	0.172222	0.165979	0.972637	N	ADD	25079	1.03928	0.0308079	0.978387	1.10397	1.25073	0.211034	.
run1	9	21136529	9:21136529:A:C	A	C	N	C	A	A	903.079	3690.78	0.0915879	0.0905615	0.0918425	0.626409	N	ADD	25079	0.987339	0.0506427	0.894045	1.09037	-0.251593	0.801356	.
run1	9	21137410	9:21137410:G:A	G	A	N	G	A	A	3791.77	14723.5	0.369138	0.380241	0.366383	0.752621	N	ADD	25079	1.0548	0.0275204	0.999408	1.11325	1.93846	0.0525675	.
run1	9	21137512	9:21137512:G:C	G	C	N	C	G	G	1652.88	6424.28	0.161034	0.165752	0.159864	0.929917	N	ADD	25079	1.03936	0.0319901	0.976191	1.10661	1.20669	0.22755	.
run1	9	21137939	9:21137939:C:T	C	T	N	T	C	C	2050.88	8313.37	0.206632	0.205663	0.206872	0.693216	N	ADD	25079	0.988826	0.0336963	0.92563	1.05634	-0.333482	0.738771	.
run1	9	21137949	9:21137949:T:C	T	C	N	T	C	C	1819.56	7109.83	0.178025	0.182467	0.176923	0.88803	N	ADD	25079	1.03566	0.0314614	0.973723	1.10153	1.1136	0.265453	.
run1	9	21138433	9:21138433:G:A	G	A	N	G	A	A	3648.41	14127.2	0.354392	0.365866	0.351545	0.773645	N	ADD	25079	1.05991	0.027304	1.00468	1.11818	2.1311	0.0330811	.
run1	9	21139009	9:21139009:A:T	A	T	N	T	A	A	776.916	2813.27	0.0715776	0.0779097	0.0700063	0.787486	N	ADD	25079	1.12568	0.0484262	1.02375	1.23776	2.44476	0.0144947	.
run1	9	21139246	9:21139246:CT:C	CT	C	N	C	CT	CT	1148.8	4388.73	0.110402	0.115203	0.10921	0.539151	N	ADD	25079	1.09337	0.0484369	0.99435	1.20226	1.84299	0.0653305	.
run1	9	21139375	9:21139375:G:A	G	A	N	A	G	G	789.127	3013.32	0.0758094	0.0791343	0.0749844	0.612789	N	ADD	25079	1.0668	0.0540843	0.959503	1.1861	1.19561	0.231847	.
run1	9	21139411	9:21139411:AT:A	AT	A	N	AT	A	A	4266.16	16920.9	0.422407	0.427814	0.421065	0.685012	N	ADD	25079	1.01335	0.0283243	0.958623	1.07119	0.468068	0.639736	.
run1	9	21139495	9:21139495:A:G	A	G	N	A	G	G	1762.47	6752.4	0.169761	0.176742	0.168029	0.646438	N	ADD	25079	1.07565	0.0374807	0.999463	1.15764	1.94564	0.0516977	.
run1	9	21139579	9:21139579:A:G	A	G	N	G	A	A	1111.81	4551.77	0.112915	0.111493	0.113268	0.839393	N	ADD	25079	0.972343	0.0394375	0.900016	1.05048	-0.711158	0.476987	.
run1	9	21139649	9:21139649:GACAA:G	GACAA	G	N	G	GACAA	GACAA	973.359	3677.53	0.0927248	0.0976092	0.0915127	0.767859	N	ADD	25079	1.06201	0.0442962	0.9737	1.15834	1.3583	0.17437	.
run1	9	21139656	9:21139656:A:G	A	G	N	G	A	A	1627.27	6356.33	0.159169	0.163184	0.158173	0.824944	N	ADD	25079	1.03247	0.0341185	0.965687	1.10387	0.936607	0.348961	.
run1	9	21140672	9:21140672:C:G	C	G	N	G	C	C	1689.52	6447.37	0.162225	0.169427	0.160438	0.785674	N	ADD	25079	1.05475	0.0346457	0.985502	1.12886	1.53843	0.123944	.
run1	9	21142365	9:21142365:G:T	G	T	N	T	G	G	756.751	2832.18	0.0715524	0.0758876	0.0704767	0.595398	N	ADD	25079	1.16539	0.0556428	1.04498	1.29968	2.75072	0.00594651	.
run1	9	21142604	9:21142604:G:A	G	A	N	A	G	G	4128.27	16455.7	0.410383	0.413986	0.409489	0.882687	N	ADD	25079	1.02554	0.0247461	0.976983	1.0765	1.01897	0.308217	.
run1	9	21143020	9:21143020:C:T	C	T	N	T	C	C	4228.17	16938.3	0.421997	0.424004	0.421499	0.916948	N	ADD	25079	1.01626	0.0242254	0.969133	1.06567	0.665715	0.505593	.
run1	9	21143390	9:21143390:T:C	T	C	N	C	T	T	4235.02	16924.6	0.421859	0.424691	0.421156	0.912488	N	ADD	25079	1.02104	0.0242851	0.973581	1.07082	0.857451	0.391196	.
run1	9	21143427	9:21143427:C:G	C	G	N	G	C	C	1055.86	3986.63	0.100532	0.105882	0.0992043	0.866021	N	ADD	25079	1.04578	0.0401955	0.96655	1.1315	1.11354	0.265479	.
run1	9	21143430	9:21143430:G:A	G	A	N	A	G	G	1055.86	3986.63	0.100532	0.105882	0.0992043	0.866021	N	ADD	25079	1.04578	0.0401955	0.96655	1.1315	1.11354	0.265479	.
run1	9	21143474	9:21143474:G:A	G	A	N	A	G	G	1078.07	4083.69	0.10291	0.10811	0.10162	0.852469	N	ADD	25079	1.04344	0.040118	0.96454	1.1288	1.06001	0.28914	.
run1	9	21143511	9:21143511:G:C	G	C	N	C	G	G	1728.31	7126.45	0.176537	0.173317	0.177337	0.869472	N	ADD	25079	0.982927	0.0320937	0.923003	1.04674	-0.536557	0.591574	.
run1	9	21143667	9:21143667:G:A	G	A	N	A	G	G	2841.98	11369.7	0.283338	0.284996	0.282927	0.913356	N	ADD	25079	1.00556	0.0263223	0.954996	1.0588	0.210585	0.833211	.
run1	9	21143892	9:21143892:T:G	T	G	N	G	T	T	4166	16654.5	0.415098	0.41777	0.414435	0.909588	N	ADD	25079	1.02045	0.0243798	0.972835	1.07039	0.830311	0.406363	.
run1	9	21144120	9:21144120:ACAT:A	ACAT	A	N	A	ACAT	ACAT	1055.12	3989.72	0.100579	0.105809	0.0992814	0.880996	N	ADD	25079	1.0423	0.039859	0.963969	1.12699	1.03931	0.298662	.
run1	9	21144138	9:21144138:C:T	C	T	N	T	C	C	2583.79	10618.9	0.263223	0.259104	0.264244	0.919459	N	ADD	25079	0.970483	0.0272141	0.920075	1.02365	-1.10097	0.27091	.
run1	9	21144378	9:21144378:T:C	T	C	N	C	T	T	4195.06	16754.4	0.41767	0.420684	0.416922	0.925821	N	ADD	25079	1.02284	0.0241514	0.975554	1.07243	0.935207	0.349682	.
run1	9	21144920	9:21144920:C:G	C	G	N	G	C	C	4389.93	17522.3	0.436865	0.440226	0.436031	0.947432	N	ADD	25079	1.02171	0.0237751	0.975189	1.07044	0.903235	0.366401	.
run1	9	21145069	9:21145069:G:C	G	C	N	G	C	C	2792.44	11478.7	0.284523	0.280028	0.285639	0.920621	N	ADD	25079	0.970356	0.0265293	0.921191	1.02215	-1.13429	0.256675	.
run1	9	21145824	9:21145824:A:C	A	C	N	C	A	A	4350.96	17362.6	0.432904	0.436317	0.432057	0.930023	N	ADD	25079	1.02251	0.0240183	0.975488	1.07179	0.926689	0.354088	.
run1	9	21147333	9:21147333:G:T	G	T	N	T	G	G	4251.32	16954.8	0.422786	0.426326	0.421908	0.905768	N	ADD	25079	1.02276	0.024373	0.975047	1.0728	0.92316	0.355924	.
run1	9	21147570	9:21147570:G:A	G	A	N	G	A	A	2751.62	11350.9	0.281163	0.275935	0.28246	0.98608	N	ADD	25079	0.967598	0.025748	0.91998	1.01768	-1.27927	0.200803	.
run1	9	21147671	9:21147671:G:C	G	C	N	C	G	G	4254.89	16944.9	0.422659	0.426684	0.421661	0.902342	N	ADD	25079	1.02611	0.024416	0.978159	1.0764	1.05551	0.291194	.
run1	9	21147954	9:21147954:T:C	T	C	N	T	C	C	2702.85	11033.2	0.273855	0.271044	0.274553	0.91188	N	ADD	25079	0.98316	0.0269144	0.932642	1.03642	-0.631005	0.528037	.
run1	9	21147955	9:21147955:T:C	T	C	N	T	C	C	2702.88	11033.2	0.273856	0.271047	0.274553	0.91188	N	ADD	25079	0.983175	0.0269143	0.932656	1.03643	-0.630443	0.528405	.
run1	9	21147962	9:21147962:CT:C	CT	C	N	C	CT	CT	2025.65	8344.69	0.206753	0.203133	0.207652	0.820998	N	ADD	25079	0.977335	0.0310597	0.919614	1.03868	-0.738119	0.460442	.
run1	9	21148599	9:21148599:C:G	C	G	N	C	G	G	2879.19	11847.3	0.293603	0.288728	0.294812	0.928452	N	ADD	25079	0.968767	0.0261727	0.920325	1.01976	-1.21238	0.225368	.
run1	9	21148825	9:21148825:A:G	A	G	N	A	G	G	2749.84	11241.4	0.278944	0.275756	0.279735	0.908191	N	ADD	25079	0.980701	0.0268172	0.930485	1.03363	-0.7267	0.467409	.
run1	9	21149041	9:21149041:A:C	A	C	N	A	C	C	2775.74	11377.8	0.282179	0.278354	0.283128	0.90469	N	ADD	25079	0.976689	0.0267838	0.92674	1.02933	-0.88066	0.378502	.
run1	9	21149053	9:21149053:G:A	G	A	N	A	G	G	928.013	3482.22	0.0879267	0.0930618	0.0866525	0.915824	N	ADD	25079	1.05074	0.0415097	0.968637	1.1398	1.19231	0.233141	.
run1	9	21149145	9:21149145:T:C	T	C	N	T	C	C	2630.54	10772.6	0.267219	0.263793	0.268069	0.88016	N	ADD	25079	0.977378	0.0276037	0.925905	1.03171	-0.828931	0.407143	.
run1	9	21149391	9:21149391:A:G	A	G	N	G	A	A	1942.43	8059.6	0.199411	0.194789	0.200558	0.816259	N	ADD	25079	0.966917	0.0316371	0.908782	1.02877	-1.06338	0.287611	.
run1	9	21149442	9:21149442:C:T	C	T	N	C	T	T	2627.19	10765.9	0.267018	0.263457	0.267902	0.879706	N	ADD	25079	0.976512	0.027622	0.925051	1.03084	-0.860476	0.389527	.
run1	9	21149963	9:21149963:C:T	C	T	N	T	C	C	4223.2	16820.5	0.419547	0.423505	0.418565	0.89152	N	ADD	25079	1.02607	0.0245852	0.977801	1.07672	1.04685	0.295168	.
run1	9	21150474	9:21150474:A:T	A	T	N	A	T	T	2745.4	11229.3	0.278613	0.275311	0.279432	0.895457	N	ADD	25079	0.979451	0.0270139	0.928941	1.03271	-0.768612	0.442124	.
run1	9	21150650	9:21150650:C:A	C	A	N	C	A	A	2800.12	11473.8	0.284578	0.280798	0.285516	0.886629	N	ADD	25079	0.976365	0.0269916	0.926056	1.02941	-0.886141	0.375542	.
run1	9	21151553	9:21151553:C:A	C	A	N	A	C	C	2749.37	10969.8	0.27352	0.275709	0.272977	0.912691	N	ADD	25079	1.01111	0.0266034	0.959743	1.06523	0.415443	0.677818	.
run1	9	21151647	9:21151647:G:T	G	T	N	G	T	T	2760.72	11362.9	0.281583	0.276847	0.282759	0.872337	N	ADD	25079	0.965882	0.0273237	0.915516	1.01902	-1.27045	0.203925	.
run1	9	21151664	9:21151664:A:G	A	G	N	G	A	A	915.952	3412.51	0.0862965	0.0918524	0.0849178	0.894059	N	ADD	25079	1.06149	0.0422862	0.977057	1.15321	1.41108	0.15822	.
run1	9	21152110	9:21152110:G:A	G	A	N	A	G	G	1270.18	5319.71	0.131383	0.127374	0.132377	0.786139	N	ADD	25079	0.963596	0.0383833	0.893764	1.03888	-0.96613	0.333979	.
run1	9	21153106	9:21153106:T:C	T	C	N	T	C	C	2586.44	10602.2	0.262941	0.25937	0.263827	0.815894	N	ADD	25079	0.972028	0.0288487	0.918593	1.02857	-0.983412	0.325405	.
run1	9	21153141	9:21153141:T:C	T	C	N	C	T	T	2477.27	10201	0.252767	0.248423	0.253845	0.859182	N	ADD	25079	0.963551	0.0285468	0.91112	1.019	-1.30068	0.193368	.
run1	9	21153241	9:21153241:G:C	G	C	N	G	C	C	2830.13	11681	0.289308	0.283807	0.290673	0.837583	N	ADD	25079	0.959329	0.0277054	0.908625	1.01286	-1.49867	0.133959	.
run1	9	21153248	9:21153248:G:C	G	C	N	C	G	G	4182.62	16725.3	0.416842	0.419437	0.416198	0.831548	N	ADD	25079	1.02019	0.0255019	0.970455	1.07248	0.783968	0.433059	.
run1	9	21153306	9:21153306:G:A	G	A	N	A	G	G	2476.81	10195.3	0.252644	0.248376	0.253703	0.859122	N	ADD	25079	0.964104	0.028551	0.911635	1.01959	-1.28038	0.20041	.
run1	9	21153582	9:21153582:G:A	G	A	N	A	G	G	961.54	3605.51	0.0910533	0.096424	0.0897205	0.849652	N	ADD	25079	1.05782	0.0423609	0.97354	1.14939	1.32691	0.184537	.
run1	9	21153985	9:21153985:A:G	A	G	N	G	A	A	979.717	3656.38	0.0924299	0.0982468	0.0909864	0.83743	N	ADD	25079	1.06601	0.0423405	0.981122	1.15825	1.50983	0.131087	.
run1	9	21154595	9:21154595:A:ATG	A	ATG	N	A	ATG	ATG	3983.05	16566.4	0.409694	0.399424	0.412242	0.47033	N	ADD	25079	0.911771	0.0338695	0.85321	0.974351	-2.72712	0.00638899	.
run1	9	21155517	9:21155517:G:A	G	A	N	A	G	G	2558.89	10359.4	0.257551	0.256607	0.257785	0.606606	N	ADD	25079	0.979904	0.0336725	0.917321	1.04676	-0.6029	0.546575	.
run1	9	21155621	9:21155621:G:GT	G	GT	N	G	GT	GT	4184.76	16860	0.419569	0.419651	0.419549	0.429708	N	ADD	25079	0.98566	0.0350753	0.920176	1.0558	-0.411798	0.680488	.
run1	9	21155789	9:21155789:A:AT	A	AT	N	A	AT	AT	4127.59	16678.5	0.414812	0.413918	0.415033	0.461017	N	ADD	25079	0.995368	0.0339633	0.931266	1.06388	-0.136707	0.891263	.
run1	9	21155816	9:21155816:GT:G	GT	G	N	GT	G	G	4012.63	16251.1	0.403998	0.40239	0.404397	0.464019	N	ADD	25079	0.994634	0.0340228	0.930472	1.06322	-0.158129	0.874355	.
run1	9	21156118	9:21156118:C:A	C	A	N	C	A	A	3823.67	15382.1	0.382905	0.383441	0.382772	0.638804	N	ADD	25079	1.0141	0.0294512	0.957217	1.07436	0.475299	0.634574	.
run1	9	21156653	9:21156653:T:C	T	C	N	C	T	T	2779.12	11216	0.27902	0.278692	0.279102	0.808319	N	ADD	25079	0.994149	0.0282445	0.94061	1.05074	-0.207765	0.835413	.
run1	9	21157373	9:21157373:A:G	A	G	N	G	A	A	3445.15	13840.8	0.34463	0.345482	0.344419	0.709134	N	ADD	25079	1.0015	0.0283093	0.947449	1.05864	0.0531045	0.957649	.
run1	9	21157695	9:21157695:G:A	G	A	N	G	A	A	3359.38	13585.1	0.337822	0.336882	0.338055	0.824706	N	ADD	25079	0.99208	0.0264898	0.941886	1.04495	-0.30019	0.764032	.
run1	9	21158515	9:21158515:C:G	C	G	N	G	C	C	3356.5	13408.2	0.334238	0.336592	0.333654	0.700106	N	ADD	25079	1.01431	0.0286792	0.958871	1.07296	0.49554	0.620219	.
run1	9	21158837	9:21158837:TTTG:T	TTTG	T	N	TTTG	T	T	3179.99	12830.6	0.319202	0.318892	0.319279	0.850464	N	ADD	25079	0.994797	0.0264781	0.944487	1.04779	-0.197018	0.843814	.
run1	9	21159319	9:21159319:T:C	T	C	N	C	T	T	3467.78	13935.1	0.346961	0.347752	0.346765	0.703349	N	ADD	25079	1.00139	0.0283793	0.947214	1.05867	0.0490526	0.960877	.
run1	9	21159385	9:21159385:G:T	G	T	N	G	T	T	3210.49	12938.9	0.321971	0.321951	0.321976	0.826424	N	ADD	25079	0.997004	0.0267893	0.946005	1.05075	-0.112013	0.910813	.
run1	9	21159810	9:21159810:G:A	G	A	N	A	G	G	3269.64	13079.2	0.325947	0.327882	0.325466	0.691545	N	ADD	25079	1.01005	0.0290474	0.954151	1.06922	0.344196	0.730699	.
run1	9	21160031	9:21160031:A:T	A	T	N	T	A	A	3452.04	13877.1	0.345492	0.346173	0.345323	0.707834	N	ADD	25079	1.00059	0.028322	0.946564	1.05771	0.0209667	0.983272	.
run1	9	21160650	9:21160650:GTTTC:G	GTTTC	G	N	G	GTTTC	GTTTC	2733.01	11040	0.274593	0.274068	0.274723	0.831009	N	ADD	25079	0.991499	0.0280007	0.938552	1.04743	-0.304889	0.760451	.
run1	9	21160684	9:21160684:G:C	G	C	N	C	G	G	3399.42	13662.3	0.34016	0.340897	0.339977	0.706128	N	ADD	25079	1.00029	0.0284592	0.946021	1.05767	0.0101499	0.991902	.
run1	9	21160716	9:21160716:T:G	T	G	N	G	T	T	3747.77	15063	0.37503	0.375829	0.374831	0.691795	N	ADD	25079	0.999235	0.0281284	0.945637	1.05587	-0.0272101	0.978292	.
run1	9	21161253	9:21161253:A:G	A	G	N	A	G	G	3549.96	14300.4	0.355882	0.355993	0.355854	0.894257	N	ADD	25079	0.997105	0.025127	0.949189	1.04744	-0.115389	0.908137	.
run1	9	21161572	9:21161572:T:G	T	G	N	G	T	T	2957.32	11939.6	0.297	0.296563	0.297108	0.699425	N	ADD	25079	1.00632	0.0297832	0.949261	1.06681	0.211623	0.832402	.
run1	9	21161705	9:21161705:G:C	G	C	N	C	G	G	3433.48	13788.4	0.343352	0.344312	0.343114	0.710163	N	ADD	25079	1.00224	0.0283097	0.948141	1.05942	0.0788945	0.937117	.
run1	9	21161950	9:21161950:A:G	A	G	N	A	G	G	3280.14	13201.7	0.328598	0.328935	0.328515	0.846316	N	ADD	25079	0.99994	0.0263279	0.94965	1.05289	-0.00229237	0.998171	.
run1	9	21162151	9:21162151:A:G	A	G	N	G	A	A	1568.78	6162.22	0.154133	0.157318	0.153343	0.73532	N	ADD	25079	1.05311	0.0367107	0.980001	1.13168	1.40967	0.158636	.
run1	9	21162415	9:21162415:G:A	G	A	N	A	G	G	3252.46	13025.9	0.324542	0.326159	0.32414	0.693285	N	ADD	25079	1.00751	0.0290473	0.951751	1.06653	0.257506	0.796788	.
run1	9	21162877	9:21162877:TAAAAACATAA:T	TAAAAACATAA	T	N	TAAAAACATAA	T	T	3178.61	12814.9	0.318862	0.318754	0.318889	0.849065	N	ADD	25079	0.996289	0.0265048	0.945854	1.04941	-0.140288	0.888432	.
run1	9	21163197	9:21163197:T:C	T	C	N	T	C	C	3264.13	13164.3	0.327533	0.327329	0.327583	0.845879	N	ADD	25079	0.996458	0.0263634	0.946278	1.0493	-0.134583	0.892942	.
run1	9	21163277	9:21163277:T:C	T	C	N	T	C	C	3326.94	13409.6	0.333676	0.333628	0.333687	0.978323	N	ADD	25079	0.995681	0.0243989	0.949187	1.04445	-0.177403	0.859192	.
run1	9	21163512	9:21163512:T:A	T	A	N	A	T	T	2977.68	12045.6	0.299519	0.298604	0.299746	0.698397	N	ADD	25079	1.00233	0.0297521	0.945552	1.06252	0.0781888	0.937678	.
run1	9	21163761	9:21163761:G:A	G	A	N	A	G	G	2978.23	12053	0.299678	0.29866	0.29993	0.69813	N	ADD	25079	1.0016	0.0297558	0.944853	1.06175	0.0535635	0.957283	.
run1	9	21163939	9:21163939:G:T	G	T	N	G	T	T	3552.59	14305.2	0.35603	0.356257	0.355974	0.892402	N	ADD	25079	0.997822	0.0251496	0.949829	1.04824	-0.0867078	0.930904	.
run1	9	21163940	9:21163940:A:T	A	T	N	A	T	T	3553.8	14311	0.35617	0.356378	0.356118	0.891892	N	ADD	25079	0.997724	0.0251549	0.949726	1.04815	-0.0905908	0.927818	.
run1	9	21164084	9:21164084:T:C	T	C	N	C	T	T	1147.24	4690.99	0.116397	0.115047	0.116732	0.588228	N	ADD	25079	0.985846	0.046642	0.89972	1.08022	-0.305631	0.759886	.
run1	9	21164132	9:21164132:A:C	A	C	N	A	C	C	3533.95	14234.7	0.354254	0.354387	0.354221	0.887671	N	ADD	25079	0.997285	0.0252439	0.949143	1.04787	-0.107688	0.914243	.
run1	9	21164148	9:21164148:C:A	C	A	N	A	C	C	1268.23	5414.72	0.133238	0.127179	0.134741	0.612502	N	ADD	25079	0.921882	0.0438272	0.845999	1.00457	-1.85587	0.0634717	.
run1	9	21164150	9:21164150:A:C	A	C	N	C	A	A	564.237	2261.22	0.0563311	0.0565822	0.0562688	0.531434	N	ADD	25079	0.989619	0.0673	0.867325	1.12916	-0.155059	0.876775	.
run1	9	21164405	9:21164405:G:A	G	A	N	A	G	G	708.09	2828.34	0.0705058	0.0710079	0.0703813	0.649994	N	ADD	25079	1.00439	0.0549358	0.901864	1.11857	0.0797487	0.936437	.
run1	9	21164594	9:21164594:A:T	A	T	N	A	T	T	3249.89	13105	0.326066	0.325901	0.326107	0.838995	N	ADD	25079	0.99669	0.0265007	0.946243	1.04983	-0.125098	0.900446	.
run1	9	21165322	9:21165322:G:A	G	A	N	G	A	A	3279.61	13232	0.329193	0.328882	0.32927	0.828583	N	ADD	25079	0.995773	0.0266032	0.945183	1.04907	-0.159214	0.8735	.
run1	9	21165348	9:21165348:T:A	T	A	N	T	A	A	3298.36	13286.1	0.330644	0.330762	0.330614	0.815205	N	ADD	25079	0.998883	0.0267787	0.947808	1.05271	-0.0417482	0.966699	.
run1	9	21165802	9:21165802:TAATA:T	TAATA	T	N	T	TAATA	TAATA	2984.39	12039.9	0.29954	0.299277	0.299605	0.591195	N	ADD	25079	1.00888	0.0323237	0.94695	1.07487	0.2736	0.784392	.
run1	9	21166004	9:21166004:A:G	A	G	N	G	A	A	2968.18	12008.5	0.29859	0.297651	0.298823	0.697473	N	ADD	25079	1.00218	0.0297979	0.945324	1.06245	0.0729878	0.941816	.
run1	9	21166791	9:21166791:A:C	A	C	N	A	C	C	4140.69	16609.4	0.413695	0.415231	0.413314	0.665513	N	ADD	25079	1.00722	0.0281786	0.953105	1.06442	0.255464	0.798365	.
run1	9	21166902	9:21166902:A:G	A	G	N	G	A	A	2409.89	9682.52	0.241086	0.241666	0.240943	0.65014	N	ADD	25079	0.995684	0.0328699	0.933561	1.06194	-0.131583	0.895314	.
run1	9	21167180	9:21167180:G:C	G	C	N	C	G	G	2993.27	12081.8	0.300551	0.300167	0.300646	0.69765	N	ADD	25079	1.00799	0.0297245	0.950939	1.06845	0.267586	0.789018	.
run1	9	21167181	9:21167181:T:C	T	C	N	C	T	T	2991.49	12078.1	0.300442	0.299989	0.300554	0.697867	N	ADD	25079	1.00731	0.0297248	0.950297	1.06773	0.244869	0.806558	.
run1	9	21167465	9:21167465:A:G	A	G	N	G	A	A	3528.44	14184.2	0.353137	0.353835	0.352964	0.704665	N	ADD	25079	1.00102	0.0282438	0.947109	1.05799	0.0359668	0.971309	.
run1	9	21167547	9:21167547:C:CA	C	CA	N	CA	C	C	3100.04	12462.4	0.310268	0.310875	0.310117	0.572054	N	ADD	25079	1.01693	0.0325327	0.954109	1.08388	0.515972	0.605874	.
run1	9	21167618	9:21167618:G:A	G	A	N	A	G	G	2987.94	12085.1	0.300512	0.299633	0.30073	0.693563	N	ADD	25079	1.00368	0.0298287	0.946687	1.06411	0.12325	0.901909	.
run1	9	21167620	9:21167620:T:A	T	A	N	A	T	T	2987.94	12085.1	0.300512	0.299633	0.30073	0.693563	N	ADD	25079	1.00368	0.0298287	0.946687	1.06411	0.12325	0.901909	.
run1	9	21167652	9:21167652:C:A	C	A	N	C	A	A	3163.69	12777.7	0.317824	0.317257	0.317964	0.837343	N	ADD	25079	0.99302	0.0267216	0.942351	1.04641	-0.262115	0.793233	.
run1	9	21168139	9:21168139:G:A	G	A	N	A	G	G	3500.07	14068.3	0.350261	0.350989	0.35008	0.709424	N	ADD	25079	1.00108	0.0282014	0.947244	1.05797	0.0381294	0.969585	.
run1	9	21168306	9:21168306:G:C	G	C	N	G	C	C	3179.77	12842.3	0.319432	0.31887	0.319571	0.849746	N	ADD	25079	0.993034	0.0264914	0.942789	1.04596	-0.263877	0.791875	.
run1	9	21168483	9:21168483:G:A	G	A	N	A	G	G	3015.97	12179.9	0.30296	0.302444	0.303088	0.69513	N	ADD	25079	1.00725	0.0297207	0.950251	1.06766	0.242997	0.808008	.
run1	9	21168784	9:21168784:A:G	A	G	N	G	A	A	3507.61	14095.1	0.350945	0.351746	0.350746	0.709443	N	ADD	25079	1.00117	0.028188	0.947354	1.05803	0.0413252	0.967037	.
run1	9	21169106	9:21169106:T:C	T	C	N	C	T	T	3523	14161.8	0.352582	0.353289	0.352407	0.711753	N	ADD	25079	1.00063	0.0281142	0.946985	1.05732	0.0224417	0.982096	.
run1	9	21170364	9:21170364:C:T	C	T	N	T	C	C	3512.81	14098	0.351106	0.352267	0.350818	0.70882	N	ADD	25079	1.00415	0.0281931	0.950169	1.0612	0.14691	0.883203	.
run1	9	21170595	9:21170595:G:A	G	A	N	G	A	A	3138.99	12662.1	0.315027	0.314781	0.315088	0.828992	N	ADD	25079	0.996005	0.0269094	0.944836	1.04995	-0.148753	0.881749	.
run1	9	21171267	9:21171267:A:G	A	G	N	G	A	A	3289.51	13290.3	0.330551	0.329874	0.330718	0.659864	N	ADD	25079	1.00331	0.0298135	0.946367	1.06369	0.110975	0.911636	.
run1	9	21171315	9:21171315:A:G	A	G	N	G	A	A	2999.24	12138.3	0.301797	0.300767	0.302052	0.690956	N	ADD	25079	1.00254	0.0298522	0.945567	1.06295	0.0850564	0.932217	.
run1	9	21172437	9:21172437:A:G	A	G	N	G	A	A	1019.69	3856.79	0.0972224	0.102255	0.0959735	0.643643	N	ADD	25079	1.08173	0.0470765	0.986385	1.18629	1.66877	0.0951627	.
run1	9	21173243	9:21173243:C:G	C	G	N	G	C	C	974.84	3764.78	0.0944937	0.0977577	0.0936838	0.64455	N	ADD	25079	1.04417	0.0479172	0.950565	1.14698	0.901923	0.367098	.
run1	9	21173342	9:21173342:T:C	T	C	N	C	T	T	1201.54	4967.58	0.122994	0.120491	0.123615	0.75929	N	ADD	25079	0.987236	0.0401303	0.912561	1.06802	-0.320114	0.748882	.
run1	9	21174141	9:21174141:T:C	T	C	N	C	T	T	3027.82	12226.8	0.304132	0.303632	0.304256	0.690853	N	ADD	25079	1.00718	0.0297791	0.950078	1.06771	0.240247	0.810139	.
run1	9	21174424	9:21174424:C:G	C	G	N	G	C	C	3007.72	12155	0.3023	0.301616	0.30247	0.693798	N	ADD	25079	1.00594	0.0297736	0.948918	1.06639	0.198904	0.842338	.
run1	9	21174643	9:21174643:C:T	C	T	N	T	C	C	3011.01	12159.6	0.302457	0.301947	0.302584	0.693741	N	ADD	25079	1.00733	0.029765	0.950243	1.06784	0.245294	0.806229	.
run1	9	21174878	9:21174878:C:G	C	G	N	G	C	C	3484.77	14000.6	0.348606	0.349456	0.348395	0.707279	N	ADD	25079	1.0016	0.028272	0.947607	1.05867	0.0564927	0.954949	.
run1	9	21175264	9:21175264:T:TAACA	T	TAACA	N	TAACA	T	T	3036.7	12268.9	0.305147	0.304522	0.305302	0.57945	N	ADD	25079	1.00568	0.032496	0.943627	1.07182	0.174396	0.861554	.
run1	9	21175516	9:21175516:G:T	G	T	N	T	G	G	2994.76	12088.7	0.300718	0.300317	0.300818	0.69878	N	ADD	25079	1.00766	0.0297	0.950675	1.06805	0.256828	0.797312	.
run1	9	21176028	9:21176028:G:A	G	A	N	A	G	G	3004.74	12137.2	0.301886	0.301318	0.302027	0.695318	N	ADD	25079	1.00676	0.029749	0.949733	1.0672	0.226328	0.820946	.
run1	9	21176058	9:21176058:GA:G	GA	G	N	G	GA	GA	3021.8	12202.1	0.303519	0.303028	0.303641	0.582616	N	ADD	25079	1.00745	0.0324565	0.945354	1.07361	0.228548	0.81922	.
run1	9	21176069	9:21176069:CAG:C	CAG	C	N	C	CAG	CAG	3021.8	12202.1	0.303519	0.303028	0.303641	0.582616	N	ADD	25079	1.00745	0.0324565	0.945354	1.07361	0.228548	0.81922	.
run1	9	21176826	9:21176826:G:GTTAA	G	GTTAA	N	GTTAA	G	G	3035.7	12265.5	0.305059	0.304422	0.305218	0.579726	N	ADD	25079	1.00556	0.0324912	0.943523	1.07168	0.170732	0.864434	.
run1	9	21177363	9:21177363:C:T	C	T	N	T	C	C	3002.73	12129.6	0.301693	0.301116	0.301837	0.697326	N	ADD	25079	1.00616	0.0297076	0.949246	1.06648	0.206618	0.836308	.
run1	9	21177609	9:21177609:T:G	T	G	N	G	T	T	3024.2	12216.1	0.303846	0.303269	0.303989	0.691027	N	ADD	25079	1.00634	0.0297843	0.949279	1.06684	0.21232	0.831858	.
run1	9	21178271	9:21178271:C:T	C	T	N	T	C	C	2998.94	12114	0.301306	0.300736	0.301447	0.698023	N	ADD	25079	1.00628	0.029703	0.94937	1.0666	0.210765	0.833071	.
run1	9	21178332	9:21178332:C:T	C	T	N	T	C	C	2990.75	12091.3	0.300691	0.299915	0.300883	0.698826	N	ADD	25079	1.00471	0.0297099	0.947879	1.06495	0.158251	0.874259	.
run1	9	21178517	9:21178517:A:T	A	T	N	T	A	A	3007.11	12148.6	0.30216	0.301555	0.30231	0.69553	N	ADD	25079	1.00606	0.0297332	0.949111	1.06644	0.203363	0.838851	.
run1	9	21178786	9:21178786:A:AC	A	AC	N	AC	A	A	2964.31	11979.9	0.297943	0.297263	0.298112	0.571122	N	ADD	25079	1.00497	0.0329478	0.942123	1.07201	0.150442	0.880416	.
run1	9	21179174	9:21179174:A:G	A	G	N	G	A	A	3506.6	14095.8	0.350939	0.351644	0.350763	0.709273	N	ADD	25079	1.00024	0.0281894	0.946479	1.05706	0.0086586	0.993092	.
run1	9	21179687	9:21179687:A:C	A	C	N	C	A	A	3019.35	12175.3	0.302935	0.302783	0.302973	0.696108	N	ADD	25079	1.01066	0.0296919	0.953525	1.07122	0.357183	0.720955	.
run1	9	21179750	9:21179750:G:A	G	A	N	A	G	G	2989.41	12075.3	0.300345	0.29978	0.300485	0.69869	N	ADD	25079	1.00688	0.0297204	0.949908	1.06728	0.230847	0.817434	.
run1	9	21179833	9:21179833:T:C	T	C	N	C	T	T	3019.1	12174.8	0.302921	0.302758	0.302961	0.695965	N	ADD	25079	1.01057	0.0296956	0.953427	1.07113	0.353914	0.723404	.
run1	9	21179897	9:21179897:C:T	C	T	N	T	C	C	3014.08	12152.6	0.302377	0.302254	0.302408	0.697895	N	ADD	25079	1.01081	0.0296687	0.953705	1.07133	0.362296	0.717131	.
run1	9	21180275	9:21180275:A:ACCC	A	ACCC	N	ACCC	A	A	2955.21	11946.8	0.297102	0.29635	0.297288	0.572393	N	ADD	25079	1.00424	0.0329434	0.941449	1.07122	0.128503	0.897751	.
run1	9	21180362	9:21180362:G:A	G	A	N	A	G	G	2991.27	12089.4	0.300664	0.299967	0.300837	0.698983	N	ADD	25079	1.00538	0.0297056	0.948515	1.06565	0.180571	0.856704	.
run1	9	21180532	9:21180532:T:A	T	A	N	A	T	T	2947.64	11886.9	0.295756	0.295591	0.295797	0.704596	N	ADD	25079	1.00964	0.029707	0.952536	1.07018	0.323079	0.746636	.
run1	9	21180616	9:21180616:A:G	A	G	N	G	A	A	2973.65	11949.5	0.297523	0.2982	0.297356	0.692466	N	ADD	25079	1.01642	0.029897	0.95857	1.07776	0.544699	0.58596	.
run1	9	21180619	9:21180619:T:A	T	A	N	A	T	T	3002.47	12045.1	0.300003	0.30109	0.299733	0.689909	N	ADD	25079	1.02023	0.02987	0.962212	1.08174	0.67035	0.502635	.
run1	9	21180620	9:21180620:G:C	G	C	N	C	G	G	3002.47	12045.1	0.300003	0.30109	0.299733	0.689909	N	ADD	25079	1.02023	0.02987	0.962212	1.08174	0.67035	0.502635	.
run1	9	21180916	9:21180916:T:A	T	A	N	A	T	T	3028.6	12204.5	0.303702	0.30371	0.3037	0.695968	N	ADD	25079	1.01188	0.0296692	0.95472	1.07247	0.398169	0.690505	.
run1	9	21181064	9:21181064:G:C	G	C	N	C	G	G	3019.36	12174.6	0.302921	0.302783	0.302955	0.695954	N	ADD	25079	1.01111	0.0296955	0.953941	1.0717	0.372061	0.709848	.
run1	9	21181213	9:21181213:A:C	A	C	N	C	A	A	3303.83	13309.3	0.331215	0.331311	0.331191	0.663642	N	ADD	25079	1.01022	0.029696	0.953101	1.07076	0.342436	0.732023	.
run1	9	21181217	9:21181217:G:A	G	A	N	A	G	G	3022.81	12179.8	0.303094	0.303129	0.303086	0.698078	N	ADD	25079	1.01202	0.0296405	0.954903	1.07255	0.403131	0.686852	.
run1	9	21181314	9:21181314:A:C	A	C	N	C	A	A	2998.16	12102.3	0.301059	0.300657	0.301158	0.698859	N	ADD	25079	1.00816	0.0296921	0.951163	1.06857	0.273662	0.784345	.
run1	9	21181432	9:21181432:T:C	T	C	N	C	T	T	3028.24	12200.4	0.303614	0.303675	0.303599	0.696197	N	ADD	25079	1.01235	0.0296657	0.955166	1.07296	0.413737	0.679066	.
run1	9	21181454	9:21181454:T:A	T	A	N	A	T	T	3027.32	12200.3	0.303592	0.303582	0.303595	0.696208	N	ADD	25079	1.01175	0.0296676	0.9546	1.07233	0.393844	0.693696	.
run1	9	21181876	9:21181876:C:G	C	G	N	G	C	C	3000.78	12117.9	0.301421	0.300921	0.301545	0.698057	N	ADD	25079	1.00755	0.0297013	0.950569	1.06794	0.253149	0.800153	.
run1	9	21182368	9:21182368:CA:C	CA	C	N	C	CA	CA	2955.18	11944	0.297045	0.296348	0.297218	0.573685	N	ADD	25079	1.00527	0.0329083	0.94248	1.07225	0.159784	0.873051	.
run1	9	21182484	9:21182484:A:G	A	G	N	G	A	A	3028.98	12203.3	0.303686	0.303748	0.303671	0.696047	N	ADD	25079	1.01233	0.029667	0.955142	1.07293	0.41295	0.679644	.
run1	9	21182980	9:21182980:T:C	T	C	N	C	T	T	2975.96	12009	0.298755	0.298431	0.298836	0.707239	N	ADD	25079	1.00964	0.0295677	0.952789	1.06987	0.324345	0.745677	.
run1	9	21183059	9:21183059:A:AGAC	A	AGAC	N	AGAC	A	A	2975.71	12010.2	0.298773	0.298406	0.298864	0.57389	N	ADD	25079	1.00871	0.0328339	0.945842	1.07576	0.264157	0.791659	.
run1	9	21183219	9:21183219:A:G	A	G	N	G	A	A	3064.75	12305.8	0.306443	0.307335	0.306222	0.563642	N	ADD	25079	1.02035	0.0328616	0.956704	1.08823	0.61306	0.539837	.
run1	9	21183349	9:21183349:A:G	A	G	N	G	A	A	2940.65	11890.8	0.295694	0.294891	0.295893	0.709789	N	ADD	25079	1.00567	0.029618	0.948956	1.06578	0.191027	0.848505	.
run1	9	21183588	9:21183588:T:C	T	C	N	C	T	T	3037.07	12207.4	0.30393	0.30456	0.303773	0.570141	N	ADD	25079	1.01762	0.0327419	0.954368	1.08506	0.533464	0.593712	.
run1	9	21184227	9:21184227:C:CCTT	C	CCTT	N	CCTT	C	C	2965.35	11965.5	0.297676	0.297368	0.297752	0.574791	N	ADD	25079	1.00909	0.0328417	0.946186	1.07618	0.275653	0.782814	.
run1	9	21184254	9:21184254:C:T	C	T	N	T	C	C	3002.43	12112.9	0.301354	0.301086	0.30142	0.569567	N	ADD	25079	1.00943	0.0328727	0.946446	1.07661	0.285589	0.775193	.
run1	9	21184389	9:21184389:T:C	T	C	N	C	T	T	3146.52	12699.6	0.315923	0.315536	0.31602	0.677132	N	ADD	25079	1.00641	0.0297634	0.949383	1.06687	0.214768	0.829948	.
run1	9	21184475	9:21184475:C:G	C	G	N	G	C	C	3293.8	13254.3	0.32992	0.330305	0.329824	0.529343	N	ADD	25079	1.00011	0.0331319	0.937227	1.06721	0.00324946	0.997407	.
run1	9	21184632	9:21184632:T:C	T	C	N	C	T	T	2976.09	12013.4	0.298845	0.298445	0.298944	0.707511	N	ADD	25079	1.00892	0.0295608	0.952123	1.0691	0.30031	0.763941	.
run1	9	21184931	9:21184931:G:A	G	A	N	A	G	G	3221.48	13015.8	0.323722	0.323053	0.323888	0.642117	N	ADD	25079	0.989506	0.0302526	0.932539	1.04995	-0.348724	0.727297	.
run1	9	21185156	9:21185156:T:C	T	C	N	C	T	T	2894.74	11688.7	0.290749	0.290286	0.290864	0.702269	N	ADD	25079	1.00885	0.029913	0.951403	1.06977	0.294556	0.768333	.
run1	9	21185264	9:21185264:A:G	A	G	N	G	A	A	2978.54	12023.8	0.299101	0.29869	0.299203	0.707034	N	ADD	25079	1.00886	0.0295636	0.952064	1.06904	0.298361	0.765428	.
run1	9	21185369	9:21185369:T:C	T	C	N	C	T	T	2944.68	11892.6	0.29581	0.295294	0.295938	0.705188	N	ADD	25079	1.00798	0.0297088	0.950964	1.06842	0.267566	0.789034	.
run1	9	21185383	9:21185383:C:T	C	T	N	T	C	C	2971.65	11983	0.298151	0.297999	0.298189	0.703592	N	ADD	25079	1.01118	0.0296649	0.954061	1.07171	0.374673	0.707903	.
run1	9	21186254	9:21186254:G:C	G	C	N	C	G	G	2958.94	11962.2	0.297482	0.296725	0.29767	0.573539	N	ADD	25079	1.00458	0.0329001	0.941844	1.07149	0.138826	0.889588	.
run1	9	21186596	9:21186596:AG:A	AG	A	N	A	AG	AG	2960.73	11968.9	0.297652	0.296904	0.297838	0.573134	N	ADD	25079	1.00464	0.032906	0.94189	1.07157	0.140636	0.888158	.
run1	9	21186931	9:21186931:A:G	A	G	N	G	A	A	2977.59	12017.4	0.298956	0.298596	0.299045	0.707343	N	ADD	25079	1.00926	0.0295603	0.952448	1.06946	0.311809	0.755186	.
run1	9	21187121	9:21187121:T:A	T	A	N	A	T	T	2946.64	11920.6	0.296407	0.295491	0.296635	0.573888	N	ADD	25079	1.00242	0.0329319	0.939765	1.06926	0.0734829	0.941422	.
run1	9	21187311	9:21187311:C:T	C	T	N	C	T	T	3478.26	14012	0.348703	0.348803	0.348678	0.723662	N	ADD	25079	0.99629	0.0280677	0.942963	1.05263	-0.132428	0.894646	.
run1	9	21187700	9:21187700:T:C	T	C	N	C	T	T	684.612	2715.81	0.0677942	0.0686534	0.067581	0.666246	N	ADD	25079	1.01887	0.0551374	0.914507	1.13515	0.339109	0.734528	.
run1	9	21187773	9:21187773:G:C	G	C	N	C	G	G	2974.59	12028.3	0.299112	0.298294	0.299315	0.573698	N	ADD	25079	1.00361	0.0328412	0.941041	1.07033	0.109582	0.912741	.
run1	9	21187928	9:21187928:T:C	T	C	N	C	T	T	3045	12242.9	0.304794	0.305355	0.304655	0.750603	N	ADD	25079	0.998828	0.0285447	0.944482	1.0563	-0.0410664	0.967243	.
run1	9	21188207	9:21188207:C:T	C	T	N	T	C	C	2942.33	11899.9	0.295909	0.295059	0.29612	0.710061	N	ADD	25079	1.00525	0.029607	0.948576	1.06531	0.176834	0.859638	.
run1	9	21188267	9:21188267:A:G	A	G	N	G	A	A	2937.93	11888.5	0.295595	0.294618	0.295837	0.709559	N	ADD	25079	1.00386	0.0296276	0.947231	1.06388	0.130184	0.896421	.
run1	9	21188270	9:21188270:T:C	T	C	N	C	T	T	2939.04	11892.9	0.295705	0.294729	0.295948	0.709168	N	ADD	25079	1.00388	0.0296325	0.947236	1.06391	0.130664	0.896041	.
run1	9	21188352	9:21188352:T:C	T	C	N	C	T	T	2978.67	12020.8	0.299044	0.298703	0.299129	0.707233	N	ADD	25079	1.00939	0.0295595	0.95257	1.06959	0.316119	0.751912	.
run1	9	21188580	9:21188580:C:CA	C	CA	N	CA	C	C	751.869	3003.55	0.0748718	0.0753981	0.0747413	0.506906	N	ADD	25079	1.01161	0.0604275	0.898621	1.1388	0.190999	0.848526	.
run1	9	21188951	9:21188951:GTT:G	GTT	G	N	G	GTT	GTT	3146.88	12688.9	0.315717	0.315571	0.315753	0.562068	N	ADD	25079	1.01123	0.0326826	0.948482	1.07812	0.341611	0.732644	.
run1	9	21189262	9:21189262:G:C	G	C	N	C	G	G	2975.94	12010	0.298774	0.29843	0.29886	0.707882	N	ADD	25079	1.00944	0.0295535	0.95263	1.06964	0.317911	0.750552	.
run1	9	21189377	9:21189377:C:G	C	G	N	G	C	C	2942.38	11900	0.295913	0.295064	0.296123	0.710069	N	ADD	25079	1.00527	0.0296067	0.948595	1.06533	0.17747	0.859139	.
run1	9	21189868	9:21189868:T:G	T	G	N	G	T	T	2976.62	12013.4	0.298856	0.298498	0.298944	0.70781	N	ADD	25079	1.00932	0.0295527	0.952516	1.0695	0.313796	0.753676	.
run1	9	21189972	9:21189972:T:C	T	C	N	C	T	T	1163.19	4825.49	0.119396	0.116646	0.120079	0.712997	N	ADD	25079	0.981583	0.0420032	0.904011	1.06581	-0.44255	0.658091	.
run1	9	21190648	9:21190648:C:G	C	G	N	G	C	C	2942.38	11900	0.295913	0.295064	0.296123	0.710069	N	ADD	25079	1.00527	0.0296067	0.948595	1.06533	0.17747	0.859139	.
run1	9	21190827	9:21190827:A:G	A	G	N	G	A	A	2977.53	12020.8	0.299022	0.298589	0.299129	0.574164	N	ADD	25079	1.00797	0.0328199	0.945177	1.07494	0.242018	0.808767	.
run1	9	21190833	9:21190833:C:T	C	T	N	T	C	C	2956.36	11952	0.297228	0.296466	0.297417	0.573886	N	ADD	25079	1.00453	0.0328979	0.941799	1.07143	0.137238	0.890842	.
run1	9	21191169	9:21191169:T:G	T	G	N	G	T	T	3235.62	13034	0.324367	0.324471	0.324341	0.661025	N	ADD	25079	1.01099	0.0299241	0.953402	1.07206	0.365312	0.714878	.
run1	9	21191199	9:21191199:G:T	G	T	N	T	G	G	2852.87	11536.6	0.286883	0.286088	0.287081	0.693253	N	ADD	25079	1.00599	0.0302511	0.948077	1.06744	0.19741	0.843507	.
run1	9	21191364	9:21191364:A:G	A	G	N	G	A	A	3118.6	12540	0.312186	0.312736	0.31205	0.578457	N	ADD	25079	1.01736	0.0322619	0.955024	1.08377	0.533554	0.59365	.
run1	9	21191463	9:21191463:G:A	G	A	N	A	G	G	3238.01	13079	0.325312	0.324711	0.325461	0.68339	N	ADD	25079	1.00447	0.0293967	0.948231	1.06404	0.151681	0.879438	.
run1	9	21191684	9:21191684:G:A	G	A	N	A	G	G	2908.85	11731.9	0.291892	0.291701	0.291939	0.710426	N	ADD	25079	1.01087	0.0296972	0.953708	1.07145	0.363937	0.715905	.
run1	9	21191730	9:21191730:A:G	A	G	N	G	A	A	3079.28	12346	0.307533	0.308793	0.30722	0.705155	N	ADD	25079	1.02277	0.0293258	0.965642	1.08328	0.767767	0.442626	.
run1	9	21191980	9:21191980:C:T	C	T	N	T	C	C	2941.26	11890.1	0.295692	0.294952	0.295876	0.710617	N	ADD	25079	1.00592	0.0295975	0.949222	1.06599	0.199259	0.84206	.
run1	9	21192159	9:21192159:G:A	G	A	N	A	G	G	2941.29	11897.9	0.29585	0.294955	0.296072	0.710361	N	ADD	25079	1.00489	0.0296033	0.948244	1.06492	0.164758	0.869134	.
run1	9	21192214	9:21192214:C:A	C	A	N	A	C	C	2974.9	12008	0.298713	0.298325	0.298809	0.708144	N	ADD	25079	1.00909	0.0295506	0.952302	1.06926	0.306088	0.759538	.
run1	9	21192845	9:21192845:G:A	G	A	N	A	G	G	2723.13	11015.8	0.273914	0.273078	0.274121	0.535407	N	ADD	25079	1.00118	0.0348901	0.935	1.07203	0.0336737	0.973137	.
run1	9	21192854	9:21192854:G:A	G	A	N	A	G	G	2698.76	10906.1	0.271239	0.270633	0.271389	0.53587	N	ADD	25079	1.00431	0.0349929	0.937742	1.07561	0.122997	0.90211	.
run1	9	21192859	9:21192859:C:T	C	T	N	T	C	C	2698.76	10905.8	0.271234	0.270633	0.271383	0.53588	N	ADD	25079	1.00439	0.0349926	0.937813	1.07569	0.125148	0.900406	.
run1	9	21192912	9:21192912:C:T	C	T	N	T	C	C	2918.16	11777.4	0.292985	0.292636	0.293072	0.713687	N	ADD	25079	1.00936	0.0295958	0.952476	1.06964	0.31478	0.752929	.
run1	9	21192939	9:21192939:T:G	T	G	N	G	T	T	2942.98	11897.7	0.295878	0.295125	0.296065	0.708868	N	ADD	25079	1.00616	0.0296288	0.949397	1.06632	0.207322	0.835758	.
run1	9	21192979	9:21192979:C:G	C	G	N	G	C	C	3292.31	13257.6	0.329955	0.330155	0.329905	0.649693	N	ADD	25079	0.996677	0.0299094	0.93993	1.05685	-0.111291	0.911386	.
run1	9	21193114	9:21193114:C:T	C	T	N	C	T	T	3464.75	13933.5	0.346869	0.347448	0.346725	0.726089	N	ADD	25079	1.0002	0.0280423	0.946715	1.05672	0.00729648	0.994178	.
run1	9	21193170	9:21193170:A:G	A	G	N	A	G	G	3444.36	13863	0.345056	0.345404	0.34497	0.728071	N	ADD	25079	0.998507	0.0280412	0.94511	1.05492	-0.053286	0.957504	.
run1	9	21193176	9:21193176:G:A	G	A	N	G	A	A	3444.36	13863	0.345056	0.345404	0.34497	0.728071	N	ADD	25079	0.998507	0.0280412	0.94511	1.05492	-0.053286	0.957504	.
run1	9	21193240	9:21193240:C:T	C	T	N	T	C	C	3290.96	13252.5	0.329827	0.33002	0.329779	0.649487	N	ADD	25079	0.996605	0.0299169	0.939848	1.05679	-0.113684	0.909488	.
run1	9	21193432	9:21193432:T:A	T	A	N	A	T	T	2949.81	11925.2	0.296564	0.295809	0.296751	0.707735	N	ADD	25079	1.00618	0.0296323	0.949406	1.06635	0.207874	0.835327	.
run1	9	21193502	9:21193502:C:G	C	G	N	G	C	C	3148.28	12735.4	0.316673	0.315712	0.316911	0.541055	N	ADD	25079	1.0017	0.0333008	0.938411	1.06926	0.0510933	0.959251	.
run1	9	21193511	9:21193511:T:A	T	A	N	A	T	T	3148.28	12735.4	0.316673	0.315712	0.316911	0.541055	N	ADD	25079	1.0017	0.0333008	0.938411	1.06926	0.0510933	0.959251	.
run1	9	21193780	9:21193780:G:C	G	C	N	C	G	G	3230.8	13028.8	0.324167	0.323987	0.324212	0.520523	N	ADD	25079	0.995571	0.0335754	0.932165	1.06329	-0.132194	0.894831	.
run1	9	21193795	9:21193795:T:C	T	C	N	T	C	C	3525.67	14159.1	0.352581	0.353557	0.352339	0.667846	N	ADD	25079	1.00255	0.0291338	0.946912	1.06147	0.0875835	0.930208	.
run1	9	21193860	9:21193860:G:C	G	C	N	C	G	G	2962.38	11967.6	0.297658	0.297069	0.297804	0.572831	N	ADD	25079	1.00651	0.0329083	0.943637	1.07356	0.197071	0.843772	.
run1	9	21193872	9:21193872:T:A	T	A	N	T	A	A	3441.67	13851.7	0.344778	0.345134	0.34469	0.728027	N	ADD	25079	0.998518	0.0280473	0.945109	1.05495	-0.0528655	0.957839	.
run1	9	21193916	9:21193916:G:A	G	A	N	A	G	G	2906.48	11731	0.291828	0.291464	0.291918	0.71433	N	ADD	25079	1.00886	0.0296143	0.951974	1.06915	0.298019	0.765689	.
run1	9	21194211	9:21194211:A:T	A	T	N	T	A	A	2942.67	11902.6	0.295971	0.295093	0.296189	0.57689	N	ADD	25079	1.00378	0.032852	0.941187	1.07054	0.114916	0.908512	.
run1	9	21194212	9:21194212:T:TC	T	TC	N	TC	T	T	2941.99	11898.9	0.295883	0.295025	0.296096	0.576918	N	ADD	25079	1.00401	0.0328532	0.941402	1.07079	0.12193	0.902955	.
run1	9	21194213	9:21194213:G:A	G	A	N	A	G	G	2941.99	11898.9	0.295883	0.295025	0.296096	0.576918	N	ADD	25079	1.00401	0.0328532	0.941402	1.07079	0.12193	0.902955	.
run1	9	21194379	9:21194379:C:T	C	T	N	T	C	C	2948.09	11923.3	0.296491	0.295637	0.296703	0.707847	N	ADD	25079	1.0053	0.0296344	0.948575	1.06542	0.178431	0.858385	.
run1	9	21194573	9:21194573:G:A	G	A	N	A	G	G	2948.2	11924.4	0.296514	0.295648	0.296729	0.70779	N	ADD	25079	1.00518	0.0296354	0.94846	1.0653	0.174403	0.861548	.
run1	9	21194730	9:21194730:C:G	C	G	N	G	C	C	3583.9	14420.5	0.358955	0.359397	0.358845	0.646938	N	ADD	25079	0.995757	0.0293678	0.94006	1.05475	-0.14478	0.884885	.
run1	9	21194796	9:21194796:G:C	G	C	N	C	G	G	2917.71	11777.9	0.292986	0.29259	0.293084	0.713691	N	ADD	25079	1.00899	0.0295966	0.952125	1.06925	0.302375	0.762366	.
run1	9	21194863	9:21194863:G:A	G	A	N	A	G	G	2940.19	11889.7	0.295664	0.294845	0.295867	0.709356	N	ADD	25079	1.00565	0.0296273	0.948914	1.06577	0.190064	0.849259	.
run1	9	21194988	9:21194988:C:A	C	A	N	A	C	C	2957.1	11941	0.297024	0.296541	0.297143	0.578283	N	ADD	25079	1.00755	0.0327634	0.944882	1.07437	0.229512	0.818471	.
run1	9	21195694	9:21195694:G:GA	G	GA	N	GA	G	G	2897.06	11713.9	0.291299	0.29052	0.291493	0.568854	N	ADD	25079	1.00439	0.0332375	0.941044	1.072	0.131758	0.895176	.
run1	9	21195695	9:21195695:G:A	G	A	N	A	G	G	2897.06	11713.9	0.291299	0.29052	0.291493	0.568854	N	ADD	25079	1.00439	0.0332375	0.941044	1.072	0.131758	0.895176	.
run1	9	21195936	9:21195936:A:T	A	T	N	T	A	A	3238.9	13079.8	0.325346	0.3248	0.325482	0.683412	N	ADD	25079	1.005	0.0293932	0.948743	1.0646	0.169844	0.865133	.
run1	9	21195961	9:21195961:T:G	T	G	N	G	T	T	2949.23	11922.3	0.296493	0.295751	0.296677	0.708171	N	ADD	25079	1.00645	0.0296265	0.949668	1.06662	0.216848	0.828327	.
run1	9	21196086	9:21196086:A:T	A	T	N	T	A	A	2947.4	11916.3	0.296337	0.295568	0.296528	0.708364	N	ADD	25079	1.00617	0.0296277	0.949403	1.06632	0.207497	0.835622	.
run1	9	21196131	9:21196131:C:G	C	G	N	G	C	C	2947.4	11916.3	0.296337	0.295568	0.296528	0.708364	N	ADD	25079	1.00617	0.0296277	0.949403	1.06632	0.207497	0.835622	.
run1	9	21196333	9:21196333:GTTT:GTTTT	G	GT	N	GT	G	G	3518.43	14135.5	0.351967	0.352831	0.351753	0.477877	N	ADD	25079	1.00171	0.0343188	0.93655	1.07141	0.0498524	0.96024	.
run1	9	21196356	9:21196356:G:A	G	A	N	A	G	G	2947.93	11916.6	0.296354	0.295621	0.296536	0.708496	N	ADD	25079	1.00649	0.0296236	0.949712	1.06665	0.218227	0.827253	.
run1	9	21196490	9:21196490:T:A	T	A	N	A	T	T	2948.13	11917.4	0.296373	0.295641	0.296555	0.708438	N	ADD	25079	1.00649	0.0296243	0.949718	1.06666	0.218471	0.827062	.
run1	9	21196515	9:21196515:G:C	G	C	N	C	G	G	2948.13	11917.4	0.296373	0.295641	0.296555	0.708438	N	ADD	25079	1.00649	0.0296243	0.949718	1.06666	0.218471	0.827062	.
run1	9	21196842	9:21196842:A:G	A	G	N	G	A	A	2941.94	11898.8	0.295879	0.29502	0.296093	0.576591	N	ADD	25079	1.00397	0.0328635	0.941343	1.07077	0.120619	0.903993	.
run1	9	21196851	9:21196851:C:A	C	A	N	A	C	C	3271.26	13191.4	0.328215	0.328045	0.328257	0.65042	N	ADD	25079	0.993016	0.0299393	0.936422	1.05303	-0.234093	0.814913	.
run1	9	21196907	9:21196907:T:C	T	C	N	C	T	T	2970.92	11959.6	0.29767	0.297926	0.297607	0.711333	N	ADD	25079	1.0144	0.0295029	0.957408	1.07479	0.484652	0.627923	.
run1	9	21196978	9:21196978:C:A	C	A	N	A	C	C	3297.57	13234.5	0.329599	0.330683	0.32933	0.489911	N	ADD	25079	1.00681	0.0344335	0.941103	1.0771	0.197063	0.843778	.
run1	9	21196989	9:21196989:A:T	A	T	N	T	A	A	2920.24	11819.9	0.293873	0.292844	0.294129	0.70631	N	ADD	25079	1.00257	0.0297468	0.945791	1.06276	0.0863457	0.931192	.
run1	9	21197015	9:21197015:C:A	C	A	N	A	C	C	1134.19	4665.3	0.115624	0.113738	0.116093	0.566288	N	ADD	25079	0.971695	0.0477659	0.884854	1.06706	-0.601124	0.547757	.
run1	9	21197022	9:21197022:G:T	G	T	N	T	G	G	1135.37	4670.66	0.115755	0.113856	0.116226	0.566297	N	ADD	25079	0.971466	0.047745	0.884682	1.06676	-0.606322	0.544301	.
run1	9	21197120	9:21197120:C:G	C	G	N	G	C	C	2947.88	11918.8	0.296398	0.295616	0.296592	0.708614	N	ADD	25079	1.0061	0.0296212	0.94935	1.06624	0.205212	0.837407	.
run1	9	21197271	9:21197271:G:A	G	A	N	A	G	G	2962.8	11992.2	0.298158	0.297112	0.298418	0.707625	N	ADD	25079	1.00451	0.0295991	0.947896	1.06451	0.152108	0.879101	.
run1	9	21197331	9:21197331:G:A	G	A	N	A	G	G	3242.89	13113.6	0.326099	0.325199	0.326322	0.68455	N	ADD	25079	1.00237	0.0293548	0.946326	1.06173	0.0806045	0.935756	.
run1	9	21197502	9:21197502:G:GA	G	GA	N	GA	G	G	4406.91	17889.1	0.444515	0.441928	0.445157	0.514655	N	ADD	25079	0.973417	0.0319178	0.914388	1.03626	-0.844129	0.398598	.
run1	9	21197963	9:21197963:T:C	T	C	N	C	T	T	2944.51	11909.4	0.296143	0.295277	0.296357	0.577664	N	ADD	25079	1.00458	0.0328177	0.941994	1.07131	0.139093	0.889377	.
run1	9	21198384	9:21198384:C:A	C	A	N	A	C	C	3211.56	12992.8	0.323067	0.322058	0.323318	0.551825	N	ADD	25079	0.999088	0.0327795	0.936918	1.06538	-0.0278399	0.97779	.
run1	9	21199680	9:21199680:G:T	G	T	N	T	G	G	2925.57	11754.8	0.292683	0.293378	0.292511	0.748021	N	ADD	25079	0.999689	0.0289165	0.944607	1.05798	-0.0107431	0.991428	.
run1	9	21202335	9:21202335:T:C	T	C	N	C	T	T	2974.14	12048.4	0.299504	0.298249	0.299815	0.706625	N	ADD	25079	1.00268	0.0295886	0.946191	1.06255	0.0906154	0.927798	.
run1	9	21202356	9:21202356:G:T	G	T	N	T	G	G	2955.97	11983	0.297839	0.296427	0.29819	0.71202	N	ADD	25079	1.00079	0.029526	0.944517	1.06041	0.0266987	0.9787	.
run1	9	21202408	9:21202408:G:A	G	A	N	A	G	G	2973.03	12043.4	0.299383	0.298137	0.299693	0.638351	N	ADD	25079	0.985241	0.0309985	0.927164	1.04696	-0.479683	0.631453	.
run1	9	21202410	9:21202410:C:A	C	A	N	A	C	C	2973.02	12043.4	0.299383	0.298137	0.299692	0.63835	N	ADD	25079	0.985241	0.0309985	0.927164	1.04696	-0.479668	0.631463	.
run1	9	21202845	9:21202845:T:C	T	C	N	C	T	T	1112.82	4579.87	0.113495	0.111594	0.113967	0.562194	N	ADD	25079	0.964545	0.0483056	0.877414	1.06033	-0.74731	0.454876	.
run1	9	21203008	9:21203008:A:T	A	T	N	T	A	A	2958.88	11983.6	0.297908	0.296719	0.298203	0.713132	N	ADD	25079	1.00322	0.0294941	0.946867	1.06292	0.108876	0.913301	.
run1	9	21204222	9:21204222:C:G	C	G	N	G	C	C	3462.57	13920	0.346556	0.347229	0.346389	0.709164	N	ADD	25079	1.01244	0.0283516	0.957719	1.0703	0.436206	0.662687	.
run1	9	21204597	9:21204597:G:GCTT	G	GCTT	N	GCTT	G	G	1723.4	6851.78	0.170963	0.172824	0.170502	0.430415	N	ADD	25079	1.04979	0.0457949	0.959666	1.14837	1.06097	0.288705	.
run1	9	21205235	9:21205235:CAT:C	CAT	C	N	C	CAT	CAT	2952.98	11957.3	0.297267	0.296128	0.29755	0.582659	N	ADD	25079	1.0015	0.0326567	0.939406	1.0677	0.0458945	0.963394	.
run1	9	21205287	9:21205287:T:TG	T	TG	N	TG	T	T	3461.82	13935.5	0.34685	0.347155	0.346774	0.578099	N	ADD	25079	1.01153	0.0314029	0.951145	1.07574	0.364928	0.715165	.
run1	9	21206427	9:21206427:G:A	G	A	N	A	G	G	2952.16	11953.3	0.29717	0.296045	0.29745	0.718838	N	ADD	25079	1.00371	0.029396	0.947518	1.06324	0.126076	0.899672	.
run1	9	21206763	9:21206763:G:T	G	T	N	T	G	G	2951.71	11952.2	0.297138	0.296	0.297421	0.58291	N	ADD	25079	1.0015	0.0326537	0.939408	1.06769	0.0457851	0.963482	.
run1	9	21207000	9:21207000:C:G	C	G	N	G	C	C	3487.06	14020.6	0.349051	0.349685	0.348893	0.713465	N	ADD	25079	1.01361	0.0282227	0.959063	1.07126	0.478953	0.631972	.
run1	9	21207005	9:21207005:C:G	C	G	N	G	C	C	3460.17	13928.4	0.346677	0.346989	0.346599	0.578235	N	ADD	25079	1.01157	0.0314024	0.951184	1.07578	0.366208	0.71421	.
run1	9	21208723	9:21208723:A:C	A	C	N	C	A	A	3486.47	14018.9	0.349004	0.349626	0.34885	0.713554	N	ADD	25079	1.01365	0.0282221	0.959101	1.0713	0.480316	0.631003	.
run1	9	21208875	9:21208875:C:A	C	A	N	A	C	C	2949.65	11946.7	0.296989	0.295793	0.297285	0.717928	N	ADD	25079	1.00351	0.029422	0.947278	1.06308	0.119077	0.905215	.
run1	9	21209570	9:21209570:C:A	C	A	N	A	C	C	2962.56	11957.5	0.29746	0.297088	0.297553	0.599098	N	ADD	25079	0.989633	0.0321776	0.929147	1.05406	-0.323867	0.746039	.
run1	9	21209573	9:21209573:G:A	G	A	N	A	G	G	2896.75	11673.6	0.29049	0.290488	0.29049	0.59257	N	ADD	25079	0.994027	0.0325763	0.932543	1.05956	-0.183911	0.854083	.
run1	9	21210523	9:21210523:T:G	T	G	N	G	T	T	3487.82	14031.3	0.349278	0.349762	0.349158	0.713132	N	ADD	25079	1.01253	0.0282274	0.958038	1.07013	0.441308	0.65899	.
run1	9	21211706	9:21211706:A:C	A	C	N	C	A	A	2952.57	11967.1	0.297454	0.296086	0.297794	0.719707	N	ADD	25079	1.00186	0.0293759	0.945805	1.06123	0.0632065	0.949602	.
run1	9	21212398	9:21212398:G:C	G	C	N	C	G	G	3199.2	12946.7	0.321901	0.320819	0.32217	0.709955	N	ADD	25079	1.00299	0.0289258	0.947708	1.0615	0.103199	0.917805	.
run1	9	21212603	9:21212603:C:A	C	A	N	A	C	C	598.175	2361.99	0.0590168	0.0599855	0.0587764	0.698207	N	ADD	25079	1.01947	0.0572302	0.911297	1.14048	0.336932	0.736168	.
run1	9	21213488	9:21213488:C:A	C	A	N	A	C	C	2933.81	11890	0.295542	0.294205	0.295873	0.736425	N	ADD	25079	1.00242	0.029095	0.946854	1.06124	0.0830152	0.933839	.
run1	9	21213741	9:21213741:T:G	T	G	N	G	T	T	2008.52	8017.99	0.199898	0.201416	0.199522	0.597962	N	ADD	25079	1.00865	0.0365558	0.938906	1.08357	0.235489	0.813829	.
run1	9	21214003	9:21214003:G:T	G	T	N	T	G	G	2933.19	11887	0.29547	0.294143	0.295799	0.736482	N	ADD	25079	1.00251	0.0290956	0.946938	1.06134	0.0861022	0.931385	.
run1	9	21214660	9:21214660:C:G	C	G	N	G	C	C	2920.35	11819.2	0.293862	0.292855	0.294112	0.738414	N	ADD	25079	1.00505	0.0290885	0.949348	1.06401	0.173002	0.86265	.
run1	9	21214679	9:21214679:G:A	G	A	N	A	G	G	2914.39	11790.5	0.293172	0.292257	0.293399	0.610711	N	ADD	25079	1.00445	0.032008	0.943377	1.06949	0.13887	0.889553	.
run1	9	21214877	9:21214877:T:G	T	G	N	G	T	T	2924.6	11857.4	0.294709	0.293281	0.295064	0.739029	N	ADD	25079	1.00135	0.0290672	0.945893	1.06005	0.0462791	0.963088	.
run1	9	21214896	9:21214896:A:G	A	G	N	G	A	A	2922.63	11850.4	0.294529	0.293083	0.294888	0.738874	N	ADD	25079	1.00117	0.029076	0.945707	1.05988	0.040094	0.968018	.
run1	9	21215326	9:21215326:G:A	G	A	N	A	G	G	764.472	2960.07	0.0742563	0.0766619	0.0736594	0.62363	N	ADD	25079	1.04024	0.0542636	0.935287	1.15697	0.727068	0.467185	.
run1	9	21215802	9:21215802:G:A	G	A	N	A	G	G	2931.78	11883.3	0.295368	0.294001	0.295707	0.736056	N	ADD	25079	1.0022	0.029109	0.946619	1.06104	0.0753844	0.939909	.
run1	9	21215819	9:21215819:G:A	G	A	N	A	G	G	2922.5	11849.8	0.294516	0.29307	0.294875	0.738756	N	ADD	25079	1.00117	0.0290789	0.945702	1.05988	0.0400785	0.968031	.
run1	9	21216028	9:21216028:C:T	C	T	N	T	C	C	3509.67	14132.1	0.351723	0.351952	0.351666	0.728745	N	ADD	25079	1.01072	0.0278832	0.956967	1.06749	0.382431	0.702142	.
run1	9	21216073	9:21216073:G:GT	G	GT	N	GT	G	G	3238.39	13012.4	0.323992	0.324748	0.323805	0.583683	N	ADD	25079	1.0147	0.0317549	0.953468	1.07986	0.459423	0.64593	.
run1	9	21216334	9:21216334:T:C	T	C	N	C	T	T	3451.59	13898.1	0.3459	0.346128	0.345843	0.615904	N	ADD	25079	1.01067	0.0304408	0.952136	1.07281	0.348707	0.727309	.
run1	9	21216728	9:21216728:T:C	T	C	N	C	T	T	541.732	2097.76	0.0526235	0.0543253	0.0522012	0.77386	N	ADD	25079	1.04054	0.0570768	0.930411	1.1637	0.696254	0.48627	.
run1	9	21217439	9:21217439:G:A	G	A	N	A	G	G	541.731	2097.76	0.0526235	0.0543252	0.0522012	0.773835	N	ADD	25079	1.04054	0.0570779	0.930411	1.16371	0.696275	0.486256	.
run1	9	21217535	9:21217535:C:G	C	G	N	G	C	C	2932.93	11887.1	0.295467	0.294117	0.295802	0.736483	N	ADD	25079	1.00231	0.0290964	0.946745	1.06113	0.0791308	0.936929	.
run1	9	21217548	9:21217548:C:A	C	A	N	A	C	C	741.858	3055.19	0.0757018	0.0743941	0.0760263	0.604534	N	ADD	25079	0.978267	0.0559181	0.876718	1.09158	-0.392947	0.694358	.
run1	9	21217849	9:21217849:C:T	C	T	N	T	C	C	2932.57	11887.2	0.295461	0.29408	0.295803	0.736229	N	ADD	25079	1.00207	0.0291031	0.946511	1.06089	0.0710852	0.94333	.
run1	9	21218096	9:21218096:A:C	A	C	N	C	A	A	1997.14	7974.83	0.198811	0.200275	0.198448	0.597043	N	ADD	25079	1.00729	0.0366588	0.937455	1.08233	0.198134	0.84294	.
run1	9	21218157	9:21218157:A:G	A	G	N	G	A	A	2934.46	11893.5	0.295625	0.29427	0.295961	0.736299	N	ADD	25079	1.00233	0.0290965	0.946766	1.06115	0.0798997	0.936317	.
run1	9	21218648	9:21218648:C:G	C	G	N	G	C	C	2931.1	11881.4	0.295317	0.293933	0.295661	0.736467	N	ADD	25079	1.00201	0.0291023	0.946456	1.06083	0.0690179	0.944975	.
run1	9	21218873	9:21218873:A:T	A	T	N	T	A	A	3476.66	13997	0.348373	0.348642	0.348306	0.737829	N	ADD	25079	1.01082	0.0277704	0.957268	1.06736	0.387362	0.698488	.
run1	9	21218917	9:21218917:G:A	G	A	N	A	G	G	542.391	2100.47	0.0526908	0.0543914	0.0522687	0.772605	N	ADD	25079	1.04054	0.0570889	0.930389	1.16373	0.696092	0.486371	.
run1	9	21219072	9:21219072:G:T	G	T	N	T	G	G	1994.82	8139.24	0.202043	0.200042	0.202539	0.70625	N	ADD	25079	0.996373	0.034028	0.932089	1.06509	-0.106775	0.914967	.
run1	9	21219385	9:21219385:A:G	A	G	N	A	G	G	3328.96	13485.5	0.335229	0.333831	0.335576	0.658506	N	ADD	25079	1.00247	0.029746	0.945698	1.06265	0.0829872	0.933862	.
run1	9	21219601	9:21219601:G:T	G	T	N	T	G	G	541.731	2097.76	0.0526235	0.0543252	0.0522012	0.773835	N	ADD	25079	1.04054	0.0570779	0.930411	1.16371	0.696275	0.486256	.
run1	9	21219974	9:21219974:A:G	A	G	N	G	A	A	3484	14022.7	0.34903	0.349378	0.348944	0.736441	N	ADD	25079	1.01154	0.0277844	0.957924	1.06815	0.412807	0.679748	.
run1	9	21220332	9:21220332:T:C	T	C	N	C	T	T	2933.18	11888.5	0.2955	0.294142	0.295838	0.736621	N	ADD	25079	1.00225	0.0290932	0.946698	1.06106	0.0772127	0.938454	.
run1	9	21220795	9:21220795:A:G	A	G	N	G	A	A	3451.01	13895.8	0.345842	0.34607	0.345786	0.615969	N	ADD	25079	1.01067	0.0304404	0.952136	1.0728	0.348686	0.727325	.
run1	9	21221005	9:21221005:G:A	G	A	N	A	G	G	3225.2	13063.7	0.324751	0.323425	0.32508	0.714049	N	ADD	25079	0.99987	0.0287861	0.945019	1.0579	-0.00451401	0.996398	.
run1	9	21221406	9:21221406:A:G	A	G	N	G	A	A	3482.17	14014.9	0.348838	0.349195	0.34875	0.736721	N	ADD	25079	1.01154	0.0277825	0.957933	1.06815	0.413023	0.67959	.
run1	9	21222008	9:21222008:C:A	C	A	N	A	C	C	2909.43	11772.7	0.292717	0.29176	0.292954	0.636856	N	ADD	25079	1.00442	0.0313589	0.944549	1.06809	0.140759	0.88806	.
run1	9	21222890	9:21222890:T:G	T	G	N	G	T	T	3424.03	13726.8	0.341936	0.343364	0.341582	0.641809	N	ADD	25079	1.01979	0.0298735	0.961794	1.08128	0.655959	0.51185	.
run1	9	21222892	9:21222892:C:A	C	A	N	A	C	C	3424.03	13726.8	0.341936	0.343364	0.341582	0.641809	N	ADD	25079	1.01979	0.0298735	0.961794	1.08128	0.655959	0.51185	.
run1	9	21223285	9:21223285:A:T	A	T	N	T	A	A	3443.03	13863.2	0.345034	0.34527	0.344976	0.646803	N	ADD	25079	1.01066	0.029722	0.953471	1.07129	0.356888	0.721175	.
run1	9	21223308	9:21223308:G:A	G	A	N	A	G	G	674.293	2680.54	0.0668854	0.0676186	0.0667034	0.678872	N	ADD	25079	1.01588	0.0550278	0.912015	1.13157	0.286278	0.774665	.
run1	9	21223681	9:21223681:C:T	C	T	N	T	C	C	2932.79	11888.4	0.29549	0.294102	0.295835	0.73648	N	ADD	25079	1.00203	0.0290967	0.946483	1.06083	0.0696525	0.94447	.
run1	9	21224697	9:21224697:G:C	G	C	N	C	G	G	3474.46	13986.1	0.348111	0.348422	0.348034	0.738301	N	ADD	25079	1.0112	0.0277661	0.957642	1.06776	0.4012	0.688273	.
run1	9	21224835	9:21224835:T:C	T	C	N	C	T	T	1994.63	8137.36	0.202001	0.200023	0.202492	0.706307	N	ADD	25079	0.996614	0.0340277	0.932314	1.06535	-0.099687	0.920593	.
run1	9	21225059	9:21225059:C:A	C	A	N	A	C	C	3215.73	13027.3	0.323837	0.322476	0.324175	0.71419	N	ADD	25079	0.999598	0.0288051	0.944727	1.05766	-0.0139714	0.988853	.
run1	9	21225570	9:21225570:C:T	C	T	N	T	C	C	3222.73	13055.6	0.324542	0.323178	0.32488	0.714395	N	ADD	25079	0.9996	0.0287843	0.944767	1.05761	-0.013905	0.988906	.
run1	9	21225663	9:21225663:T:TA	T	TA	N	TA	T	T	3442.74	13862	0.345004	0.345241	0.344945	0.646749	N	ADD	25079	1.01067	0.0297238	0.953476	1.0713	0.357165	0.720968	.
run1	9	21225958	9:21225958:C:A	C	A	N	A	C	C	3222.73	13055.6	0.324542	0.323178	0.32488	0.714395	N	ADD	25079	0.9996	0.0287843	0.944767	1.05761	-0.013905	0.988906	.
run1	9	21226014	9:21226014:A:G	A	G	N	G	A	A	3231.13	13094.8	0.325489	0.32402	0.325854	0.712887	N	ADD	25079	0.998835	0.0287921	0.94403	1.05682	-0.0405006	0.967694	.
run1	9	21226046	9:21226046:T:C	T	C	N	C	T	T	915.531	3517.31	0.0883775	0.0918102	0.0875257	0.605053	N	ADD	25079	1.05736	0.050853	0.957052	1.16818	1.09674	0.272753	.
run1	9	21226501	9:21226501:A:C	A	C	N	C	A	A	2936.04	11901.8	0.295822	0.294428	0.296168	0.737052	N	ADD	25079	1.00198	0.029074	0.94648	1.06074	0.0680596	0.945738	.
run1	9	21226529	9:21226529:A:C	A	C	N	C	A	A	3448.31	13885.9	0.345593	0.3458	0.345541	0.647203	N	ADD	25079	1.01034	0.0297008	0.953208	1.0709	0.346469	0.72899	.
run1	9	21226588	9:21226588:A:T	A	T	N	T	A	A	3228.52	13074.9	0.325042	0.323758	0.32536	0.714621	N	ADD	25079	1.0003	0.0287659	0.945461	1.05831	0.0103456	0.991746	.
run1	9	21226650	9:21226650:C:G	C	G	N	G	C	C	733.028	3017.08	0.0747659	0.0735087	0.0750779	0.610147	N	ADD	25079	0.979714	0.0559625	0.877938	1.09329	-0.366225	0.714197	.
run1	9	21227086	9:21227086:T:C	T	C	N	C	T	T	3234.33	13113	0.325918	0.324341	0.326309	0.712676	N	ADD	25079	0.99812	0.0287868	0.943364	1.05605	-0.0653863	0.947866	.
run1	9	21227651	9:21227651:A:G	A	G	N	G	A	A	3373.19	13559.7	0.337592	0.338266	0.337424	0.633188	N	ADD	25079	1.01476	0.030181	0.956473	1.0766	0.485422	0.627377	.
run1	9	21227942	9:21227942:G:T	G	T	N	T	G	G	3184.15	12911.2	0.320894	0.319309	0.321287	0.620229	N	ADD	25079	0.995815	0.0309884	0.937133	1.05817	-0.135321	0.892358	.
run1	9	21228040	9:21228040:C:G	C	G	N	G	C	C	3227.33	13075.3	0.325025	0.323639	0.325369	0.714533	N	ADD	25079	0.999406	0.0287704	0.94461	1.05738	-0.0206494	0.983525	.
run1	9	21228182	9:21228182:G:T	G	T	N	T	G	G	3180.51	12881.7	0.320233	0.318944	0.320553	0.713548	N	ADD	25079	1.00061	0.0289023	0.945506	1.05893	0.0211831	0.9831	.
run1	9	21228182	9:21228182:GC:G	GC	G	N	G	GC	GC	3359	13644	0.338989	0.336843	0.339521	0.937021	N	ADD	25079	0.998669	0.0248752	0.951147	1.04856	-0.053553	0.957291	.
run1	9	21228183	9:21228183:C:G	C	G	N	G	C	C	3210.26	12997.9	0.323141	0.321927	0.323443	0.716232	N	ADD	25079	1.00109	0.0287762	0.946187	1.05917	0.0377143	0.969915	.
run1	9	21228285	9:21228285:A:G	A	G	N	G	A	A	2934.51	11896.9	0.295695	0.294275	0.296047	0.73738	N	ADD	25079	1.00175	0.0290723	0.946269	1.06049	0.060284	0.951929	.
run1	9	21228341	9:21228341:T:A	T	A	N	A	T	T	3225.5	13069	0.324864	0.323456	0.325213	0.715069	N	ADD	25079	0.999228	0.0287632	0.944455	1.05718	-0.0268557	0.978575	.
run1	9	21228378	9:21228378:G:T	G	T	N	T	G	G	3227.3	13075.2	0.325022	0.323636	0.325366	0.714516	N	ADD	25079	0.999406	0.0287707	0.94461	1.05738	-0.0206355	0.983536	.
run1	9	21228423	9:21228423:T:C	T	C	N	T	C	C	3869.74	15588.3	0.387934	0.388061	0.387903	0.685194	N	ADD	25079	1.01091	0.0281928	0.956568	1.06834	0.384974	0.700257	.
run1	9	21228497	9:21228497:T:C	T	C	N	C	T	T	3476.71	13996.5	0.348363	0.348648	0.348293	0.739194	N	ADD	25079	1.01099	0.027744	0.957481	1.06748	0.393863	0.693682	.
run1	9	21228701	9:21228701:TATAA:T	TATAA	T	N	T	TATAA	TATAA	3205.47	12993.8	0.322965	0.321447	0.323342	0.621933	N	ADD	25079	0.99631	0.0308889	0.937781	1.05849	-0.119695	0.904725	.
run1	9	21228765	9:21228765:A:T	A	T	N	T	A	A	3225.8	13070.1	0.324892	0.323486	0.32524	0.715049	N	ADD	25079	0.999253	0.028763	0.944479	1.0572	-0.0259936	0.979262	.
run1	9	21228987	9:21228987:C:A	C	A	N	A	C	C	3225.66	13069.4	0.324874	0.323472	0.325222	0.715088	N	ADD	25079	0.999276	0.0287626	0.944502	1.05723	-0.0251681	0.979921	.
run1	9	21229184	9:21229184:C:T	C	T	N	T	C	C	3225.88	13071.5	0.324921	0.323494	0.325275	0.714578	N	ADD	25079	0.999053	0.0287725	0.944272	1.05701	-0.0329433	0.97372	.
run1	9	21229327	9:21229327:A:C	A	C	N	C	A	A	3223.92	13063.7	0.324727	0.323297	0.325081	0.714934	N	ADD	25079	0.999224	0.028773	0.944433	1.05719	-0.0269711	0.978483	.
run1	9	21231177	9:21231177:C:T	C	T	N	T	C	C	3227.56	13093.1	0.325386	0.323662	0.325813	0.763636	N	ADD	25079	0.997401	0.0278252	0.944463	1.05331	-0.0935278	0.925484	.
run1	9	21231188	9:21231188:A:G	A	G	N	G	A	A	3226.09	13086.3	0.325221	0.323515	0.325644	0.763403	N	ADD	25079	0.997517	0.0278328	0.944559	1.05344	-0.089316	0.928831	.
run1	9	21231809	9:21231809:C:T	C	T	N	T	C	C	3225.31	13083.4	0.325147	0.323437	0.325571	0.763348	N	ADD	25079	0.997524	0.027836	0.944559	1.05346	-0.0890687	0.929027	.
run1	9	21231908	9:21231908:C:A	C	A	N	A	C	C	3226	13085.9	0.325209	0.323506	0.325632	0.763702	N	ADD	25079	0.997539	0.0278275	0.944589	1.05346	-0.088564	0.929428	.
run1	9	21232019	9:21232019:G:A	G	A	N	A	G	G	3476.6	14005.7	0.348544	0.348636	0.348521	0.786316	N	ADD	25079	1.00934	0.0268991	0.957506	1.06398	0.345663	0.729596	.
run1	9	21232145	9:21232145:A:C	A	C	N	C	A	A	3227.16	13089.7	0.32531	0.323623	0.325729	0.763683	N	ADD	25079	0.997653	0.0278255	0.944701	1.05357	-0.084457	0.932693	.
run1	9	21232259	9:21232259:C:G	C	G	N	G	C	C	2884.51	11680.8	0.290388	0.289261	0.290668	0.763368	N	ADD	25079	1.00456	0.0287111	0.94959	1.06271	0.158396	0.874144	.
run1	9	21232307	9:21232307:C:T	C	T	N	T	C	C	3235.94	13124	0.326169	0.324503	0.326582	0.764183	N	ADD	25079	0.997936	0.0278	0.945016	1.05382	-0.0743178	0.940758	.
run1	9	21232423	9:21232423:A:G	A	G	N	G	A	A	3234.59	13122.8	0.326116	0.324367	0.326551	0.764565	N	ADD	25079	0.997495	0.027796	0.944606	1.05335	-0.090221	0.928112	.
run1	9	21232811	9:21232811:T:C	T	C	N	C	T	T	3487.45	14053.6	0.349717	0.349724	0.349715	0.787394	N	ADD	25079	1.009	0.0268622	0.957249	1.06354	0.333466	0.738782	.
run1	9	21233024	9:21233024:A:G	A	G	N	G	A	A	3227.05	13096.6	0.325445	0.323611	0.3259	0.766526	N	ADD	25079	0.996792	0.0277751	0.943979	1.05256	-0.115674	0.907911	.
run1	9	21233057	9:21233057:G:A	G	A	N	A	G	G	1788	7133.47	0.177867	0.179302	0.177511	0.612479	N	ADD	25079	1.00806	0.0377531	0.936159	1.08548	0.212569	0.831663	.
run1	9	21233344	9:21233344:A:G	A	G	N	G	A	A	2965.58	12030.6	0.298979	0.297391	0.299373	0.776738	N	ADD	25079	1.00184	0.0282437	0.947892	1.05887	0.0652258	0.947994	.
run1	9	21233572	9:21233572:C:CAG	C	CAG	N	CAG	C	C	3436.09	13840.3	0.34444	0.344574	0.344406	0.702889	N	ADD	25079	1.00958	0.0285266	0.954685	1.06764	0.334343	0.738121	.
run1	9	21233801	9:21233801:C:T	C	T	N	T	C	C	927.049	3734.44	0.0929361	0.0929652	0.0929289	0.565102	N	ADD	25079	0.992738	0.0520965	0.896375	1.09946	-0.139912	0.88873	.
run1	9	21233866	9:21233866:A:C	A	C	N	C	A	A	3228.18	13101.5	0.325564	0.323724	0.32602	0.76639	N	ADD	25079	0.996729	0.027775	0.943919	1.05249	-0.117973	0.906089	.
run1	9	21233875	9:21233875:T:C	T	C	N	C	T	T	2966.27	12032.9	0.299038	0.29746	0.29943	0.776881	N	ADD	25079	1.00191	0.0282391	0.947959	1.05892	0.0674108	0.946255	.
run1	9	21233997	9:21233997:A:G	A	G	N	G	A	A	3226.81	13094.5	0.325398	0.323587	0.325847	0.766467	N	ADD	25079	0.996948	0.0277763	0.944124	1.05273	-0.110052	0.912368	.
run1	9	21234263	9:21234263:C:T	C	T	N	T	C	C	2965.62	12027.9	0.298925	0.297394	0.299305	0.776915	N	ADD	25079	1.00237	0.0282418	0.948395	1.05942	0.0838851	0.933148	.
run1	9	21234721	9:21234721:G:A	G	A	N	A	G	G	2965.65	12027.9	0.298926	0.297397	0.299305	0.776907	N	ADD	25079	1.00238	0.0282419	0.948404	1.05943	0.084226	0.932877	.
run1	9	21235216	9:21235216:A:G	A	G	N	G	A	A	2879.6	11662.1	0.289919	0.288769	0.290204	0.76438	N	ADD	25079	1.00444	0.0287066	0.949486	1.06257	0.154286	0.877384	.
run1	9	21235442	9:21235442:C:G	C	G	N	G	C	C	4227.3	17102.1	0.425244	0.423917	0.425573	0.723973	N	ADD	25079	0.988401	0.027064	0.937338	1.04225	-0.431083	0.666408	.
run1	9	21236082	9:21236082:TA:T	TA	T	N	T	TA	TA	2913.11	11803	0.293395	0.292129	0.29371	0.68287	N	ADD	25079	1.00226	0.0302786	0.944514	1.06354	0.0746555	0.940489	.
run1	9	21236521	9:21236521:G:C	G	C	N	C	G	G	2955.5	11995.4	0.298076	0.29638	0.298497	0.777118	N	ADD	25079	1.00071	0.0282622	0.946789	1.05771	0.025243	0.979861	.
run1	9	21236589	9:21236589:T:C	T	C	N	C	T	T	3217.93	13064.1	0.324615	0.322697	0.325091	0.76604	N	ADD	25079	0.995876	0.0278033	0.943059	1.05165	-0.14865	0.88183	.
run1	9	21236706	9:21236706:A:T	A	T	N	T	A	A	2953.44	11988.2	0.297891	0.296173	0.298317	0.776876	N	ADD	25079	1.00055	0.0282723	0.946614	1.05756	0.0194024	0.98452	.
run1	9	21236717	9:21236717:G:C	G	C	N	C	G	G	2953.44	11988.2	0.297891	0.296173	0.298317	0.776876	N	ADD	25079	1.00055	0.0282723	0.946614	1.05756	0.0194024	0.98452	.
run1	9	21236823	9:21236823:G:T	G	T	N	T	G	G	2917.9	11825.7	0.293943	0.292609	0.294274	0.781638	N	ADD	25079	1.00339	0.0282815	0.949287	1.06058	0.119734	0.904694	.
run1	9	21236840	9:21236840:CT:C	CT	C	N	C	CT	CT	821.118	3283.73	0.0818383	0.0823423	0.0817132	0.482232	N	ADD	25079	1.00187	0.0594766	0.891627	1.12574	0.0313433	0.974996	.
run1	9	21236985	9:21236985:C:G	C	G	N	G	C	C	2953.21	11986.1	0.297844	0.29615	0.298265	0.77732	N	ADD	25079	1.00073	0.0282647	0.946801	1.05773	0.0258822	0.979351	.
run1	9	21237233	9:21237233:C:T	C	T	N	T	C	C	2954.87	11993.9	0.298034	0.296317	0.29846	0.777089	N	ADD	25079	1.00056	0.0282643	0.94664	1.05755	0.0198361	0.984174	.
run1	9	21237427	9:21237427:G:GT	G	GT	N	GT	G	G	3450.07	13892.4	0.345757	0.345976	0.345702	0.696319	N	ADD	25079	1.00987	0.0286329	0.954757	1.06816	0.343015	0.731587	.
run1	9	21238127	9:21238127:T:C	T	C	N	C	T	T	2929.27	11887.5	0.295402	0.293749	0.295812	0.780318	N	ADD	25079	1.00102	0.0282785	0.947044	1.05806	0.0358884	0.971371	.
run1	9	21238152	9:21238152:A:G	A	G	N	G	A	A	2954.87	11993.8	0.298033	0.296317	0.298458	0.777086	N	ADD	25079	1.00057	0.0282644	0.946648	1.05756	0.020151	0.983923	.
run1	9	21238527	9:21238527:AT:A	AT	A	N	A	AT	AT	2923.07	11847.5	0.294482	0.293128	0.294818	0.68349	N	ADD	25079	1.00157	0.0302321	0.943949	1.06271	0.0519574	0.958563	.
run1	9	21238962	9:21238962:G:A	G	A	N	A	G	G	2953.2	11985.9	0.297841	0.296149	0.29826	0.777307	N	ADD	25079	1.00074	0.028265	0.94681	1.05775	0.0262512	0.979057	.
run1	9	21238984	9:21238984:AAC:A	AAC	A	N	A	AAC	AAC	662.584	2565.07	0.0643497	0.0664445	0.0638299	0.534993	N	ADD	25079	1.05252	0.0624281	0.931304	1.18951	0.819947	0.412246	.
run1	9	21240616	9:21240616:C:CAA	C	CAA	N	CAA	C	C	2842.15	11522.9	0.286396	0.285013	0.286739	0.669789	N	ADD	25079	1.00084	0.0307839	0.942242	1.06309	0.0273516	0.978179	.
run1	9	21241449	9:21241449:G:T	G	T	N	T	G	G	2953.58	11987.4	0.297878	0.296188	0.298297	0.777513	N	ADD	25079	1.00075	0.0282602	0.946823	1.05774	0.0264009	0.978938	.
run1	9	21241489	9:21241489:A:G	A	G	N	G	A	A	2951.66	11974.8	0.297589	0.295994	0.297985	0.777846	N	ADD	25079	1.00133	0.0282601	0.947372	1.05835	0.0469029	0.962591	.
run1	9	21241856	9:21241856:T:A	T	A	N	A	T	T	2951.93	11975.8	0.297614	0.296022	0.298009	0.777769	N	ADD	25079	1.00135	0.0282608	0.947389	1.05837	0.0475758	0.962054	.
run1	9	21242040	9:21242040:C:T	C	T	N	T	C	C	2907.99	11763.2	0.2925	0.291616	0.29272	0.761093	N	ADD	25079	1.00642	0.0286882	0.951389	1.06463	0.222922	0.823596	.
run1	9	21242161	9:21242161:C:T	C	T	N	T	C	C	2931.17	11794.7	0.29359	0.29394	0.293504	0.639045	N	ADD	25079	0.994056	0.0311096	0.935255	1.05655	-0.191646	0.84802	.
run1	9	21242249	9:21242249:T:A	T	A	N	A	T	T	3483.31	14038.4	0.34933	0.349309	0.349335	0.788785	N	ADD	25079	1.0088	0.0268452	0.957091	1.0633	0.326284	0.744209	.
run1	9	21242645	9:21242645:A:G	A	G	N	G	A	A	2927.22	11876.7	0.295147	0.293544	0.295544	0.77979	N	ADD	25079	1.0014	0.0282941	0.947378	1.0585	0.0494096	0.960593	.
run1	9	21242651	9:21242651:C:G	C	G	N	G	C	C	2925.78	11872.8	0.29504	0.293399	0.295447	0.77938	N	ADD	25079	1.00112	0.0283058	0.947093	1.05823	0.0395627	0.968442	.
run1	9	21242685	9:21242685:G:T	G	T	N	T	G	G	3479.85	14024.6	0.348986	0.348962	0.348991	0.789917	N	ADD	25079	1.00878	0.0268318	0.957098	1.06325	0.325743	0.744619	.
run1	9	21242779	9:21242779:C:T	C	T	N	T	C	C	519.178	2037.41	0.0509707	0.0520636	0.0506996	0.755955	N	ADD	25079	1.02214	0.0588457	0.910793	1.14709	0.372084	0.70983	.
run1	9	21242863	9:21242863:T:C	T	C	N	C	T	T	2928.57	11885.1	0.29534	0.29368	0.295752	0.780504	N	ADD	25079	1.00093	0.0282768	0.946966	1.05797	0.0328531	0.973792	.
run1	9	21243386	9:21243386:T:C	T	C	N	C	T	T	2928.87	11886.6	0.295377	0.29371	0.29579	0.780494	N	ADD	25079	1.00088	0.0282763	0.946924	1.05792	0.0312661	0.975057	.
run1	9	21244508	9:21244508:G:A	G	A	N	A	G	G	3485.75	14046.4	0.349538	0.349554	0.349534	0.787128	N	ADD	25079	1.00903	0.0268694	0.957268	1.06359	0.334641	0.737896	.
run1	9	21246311	9:21246311:A:G	A	G	N	G	A	A	3485.81	14048	0.349572	0.34956	0.349576	0.788016	N	ADD	25079	1.00884	0.0268541	0.957117	1.06336	0.32784	0.743033	.
run1	9	21246535	9:21246535:G:A	G	A	N	A	G	G	2977.54	12062.9	0.299862	0.29859	0.300178	0.66444	N	ADD	25079	1.00285	0.0304961	0.944663	1.06462	0.0932768	0.925684	.
run1	9	21247738	9:21247738:G:A	G	A	N	A	G	G	1325.87	5209.86	0.130303	0.132959	0.129644	0.679195	N	ADD	25079	1.05565	0.0408496	0.974427	1.14365	1.32578	0.184913	.
run1	9	21248084	9:21248084:C:G	C	G	N	G	C	C	2954.79	11994.1	0.298036	0.296308	0.298464	0.776942	N	ADD	25079	1.00042	0.0282672	0.946506	1.05741	0.0150144	0.988021	.
run1	9	21248449	9:21248449:T:C	T	C	N	C	T	T	2928.08	11885.9	0.295347	0.29363	0.295773	0.780132	N	ADD	25079	1.00047	0.0282846	0.946513	1.05749	0.0164728	0.986857	.
run1	9	21249822	9:21249822:T:A	T	A	N	A	T	T	3489.32	14063.6	0.349953	0.349912	0.349963	0.785628	N	ADD	25079	1.00871	0.026889	0.956929	1.0633	0.322649	0.746961	.
run1	9	21249954	9:21249954:A:ATTGTAGACTC	A	ATTGTAGACTC	N	ATTGTAGACTC	A	A	3431.75	13821.4	0.343976	0.344139	0.343935	0.703839	N	ADD	25079	1.00989	0.0285168	0.954992	1.06794	0.345053	0.730055	.
run1	9	21250168	9:21250168:G:A	G	A	N	A	G	G	823.887	3310.7	0.0824313	0.08262	0.0823844	0.600942	N	ADD	25079	0.994228	0.0533486	0.895521	1.10382	-0.108498	0.9136	.
run1	9	21250292	9:21250292:G:C	G	C	N	C	G	G	3490.93	14070	0.350112	0.350073	0.350122	0.785526	N	ADD	25079	1.0087	0.0268878	0.956919	1.06328	0.322191	0.747308	.
run1	9	21251131	9:21251131:A:G	A	G	N	G	A	A	2945.62	11961.4	0.297201	0.295389	0.297651	0.777415	N	ADD	25079	0.999779	0.0282822	0.945867	1.05676	-0.00780984	0.993769	.
run1	9	21253151	9:21253151:G:C	G	C	N	C	G	G	4172.14	16680.1	0.415732	0.418386	0.415073	0.837207	N	ADD	25079	1.01811	0.0251636	0.969113	1.06958	0.713182	0.475733	.
run1	9	21253486	9:21253486:T:A	T	A	N	A	T	T	2912.38	11757.6	0.292474	0.292056	0.292578	0.775175	N	ADD	25079	1.00939	0.0284182	0.954709	1.06721	0.329003	0.742153	.
run1	9	21253684	9:21253684:T:G	T	G	N	G	T	T	4227.4	16914.9	0.421514	0.423927	0.420916	0.917846	N	ADD	25079	1.01599	0.0239865	0.969331	1.06489	0.661336	0.508397	.
run1	9	21253781	9:21253781:TAC:T	TAC	T	N	T	TAC	TAC	708.126	2739.43	0.068734	0.0710115	0.0681688	0.596866	N	ADD	25079	1.04854	0.0573792	0.937007	1.17334	0.82602	0.408792	.
run1	9	21255049	9:21255049:C:T	C	T	N	T	C	C	686.995	2636.07	0.0662519	0.0688924	0.0655967	0.716097	N	ADD	25079	1.04717	0.0532681	0.943359	1.16241	0.865343	0.386851	.
run1	9	21255150	9:21255150:A:G	A	G	N	G	A	A	4239.94	16949.6	0.422455	0.425185	0.421778	0.915299	N	ADD	25079	1.01724	0.0240133	0.97047	1.06626	0.711699	0.476651	.
run1	9	21255196	9:21255196:C:T	C	T	N	T	C	C	4242.11	16957.6	0.422659	0.425402	0.421978	0.914439	N	ADD	25079	1.01735	0.024023	0.970557	1.06639	0.71593	0.474035	.
run1	9	21255411	9:21255411:C:T	C	T	N	T	C	C	3891.23	15496.8	0.386538	0.390216	0.385626	0.874659	N	ADD	25079	1.02567	0.0249169	0.976783	1.077	1.01721	0.309055	.
run1	9	21255724	9:21255724:G:C	G	C	N	C	G	G	3673.62	14695.5	0.366226	0.368393	0.365688	0.872014	N	ADD	25079	1.01757	0.0252338	0.968468	1.06916	0.690259	0.490031	.
run1	9	21255729	9:21255729:A:T	A	T	N	T	A	A	2957.51	11931.6	0.296843	0.296581	0.296908	0.82178	N	ADD	25079	1.01008	0.0274787	0.957122	1.06597	0.365097	0.715039	.
run1	9	21256062	9:21256062:G:A	G	A	N	A	G	G	2948.83	11877.7	0.295596	0.295711	0.295568	0.824177	N	ADD	25079	1.01271	0.0274577	0.959653	1.06871	0.46009	0.645452	.
run1	9	21256079	9:21256079:C:G	C	G	N	G	C	C	3694.02	14747.1	0.367661	0.370439	0.366971	0.874231	N	ADD	25079	1.02142	0.0251774	0.97224	1.07309	0.841787	0.399907	.
run1	9	21256306	9:21256306:C:T	C	T	N	T	C	C	687.803	2638.7	0.0663206	0.0689735	0.0656623	0.715212	N	ADD	25079	1.04747	0.0532737	0.943617	1.16276	0.870593	0.383977	.
run1	9	21256410	9:21256410:C:T	C	T	N	T	C	C	2957.87	11930.3	0.296826	0.296618	0.296877	0.823544	N	ADD	25079	1.01039	0.027448	0.957467	1.06623	0.376453	0.70658	.
run1	9	21256486	9:21256486:C:T	C	T	N	T	C	C	732.745	2824.02	0.0709111	0.0734802	0.0702736	0.60501	N	ADD	25079	1.05663	0.0561236	0.946564	1.17949	0.981461	0.326366	.
run1	9	21257057	9:21257057:C:T	C	T	N	T	C	C	2958.32	11932	0.296869	0.296662	0.29692	0.823362	N	ADD	25079	1.01039	0.0274499	0.957468	1.06624	0.376601	0.70647	.
run1	9	21257643	9:21257643:C:T	C	T	N	T	C	C	711.838	2723.4	0.0684884	0.0713837	0.0677699	0.723096	N	ADD	25079	1.05384	0.0521688	0.951408	1.16729	1.00513	0.314832	.
run1	9	21258108	9:21258108:C:T	C	T	N	T	C	C	3931.6	15643.4	0.390266	0.394264	0.389274	0.880629	N	ADD	25079	1.02751	0.0247897	0.978777	1.07866	1.09464	0.273675	.
run1	9	21258179	9:21258179:G:T	G	T	N	T	G	G	4264.97	17035.9	0.424675	0.427695	0.423926	0.91932	N	ADD	25079	1.01897	0.0239447	0.972252	1.06793	0.784757	0.432596	.
run1	9	21258474	9:21258474:G:T	G	T	N	T	G	G	2957.56	11928.3	0.296778	0.296586	0.296826	0.823601	N	ADD	25079	1.0105	0.0274481	0.957577	1.06635	0.380666	0.703451	.
run1	9	21258583	9:21258583:A:G	A	G	N	G	A	A	2222.57	9064.39	0.225028	0.222881	0.225561	0.672891	N	ADD	25079	0.976675	0.0332142	0.91512	1.04237	-0.71057	0.477351	.
run1	9	21258585	9:21258585:A:T	A	T	N	T	A	A	2947.27	11869.3	0.295398	0.295554	0.295359	0.824735	N	ADD	25079	1.013	0.0274527	0.959931	1.069	0.470371	0.63809	.
run1	9	21259526	9:21259526:T:C	T	C	N	C	T	T	4271.75	17057.9	0.425249	0.428374	0.424473	0.918646	N	ADD	25079	1.0196	0.0239495	0.972849	1.0686	0.810613	0.417588	.
run1	9	21260851	9:21260851:A:G	A	G	N	G	A	A	4254.1	17010.3	0.423948	0.426604	0.423289	0.920766	N	ADD	25079	1.01692	0.0239331	0.970316	1.06575	0.700873	0.483382	.
run1	9	21261542	9:21261542:C:T	C	T	N	T	C	C	3986.44	15894.6	0.396367	0.399763	0.395525	0.89212	N	ADD	25079	1.02457	0.0245725	0.976394	1.07512	0.987777	0.323262	.
run1	9	21261949	9:21261949:T:<INS:ME:ALU>	T	<INS:ME:ALU>	N	<INS:ME:ALU>	T	T	623.736	2422.82	0.0607391	0.0625488	0.06029	0.526516	N	ADD	25079	1.05645	0.0648094	0.930428	1.19954	0.8473	0.396828	.
run1	9	21262505	9:21262505:T:C	T	C	N	C	T	T	3221.65	12987.8	0.323169	0.323069	0.323193	0.846646	N	ADD	25079	1.01042	0.026422	0.959424	1.06412	0.392241	0.69488	.
run1	9	21262516	9:21262516:C:G	C	G	N	G	C	C	711.855	2722.6	0.0684727	0.0713854	0.06775	0.723094	N	ADD	25079	1.05421	0.05217	0.95174	1.1677	1.01184	0.311613	.
run1	9	21262569	9:21262569:A:AT	A	AT	N	AT	A	A	2978.63	12061.8	0.29986	0.298699	0.300148	0.765045	N	ADD	25079	1.00323	0.02842	0.948874	1.0607	0.113408	0.909707	.
run1	9	21262591	9:21262591:G:T	G	T	N	T	G	G	3953.49	15794.8	0.393722	0.396459	0.393043	0.888178	N	ADD	25079	1.02042	0.0246589	0.972272	1.07094	0.819606	0.412441	.
run1	9	21263127	9:21263127:G:GA	G	GA	N	GA	G	G	3210.49	12900.8	0.32121	0.32195	0.321026	0.781652	N	ADD	25079	1.01635	0.0275229	0.962974	1.07268	0.58915	0.55576	.
run1	9	21263219	9:21263219:A:G	A	G	N	G	A	A	754.368	2921.89	0.0732936	0.0756486	0.0727093	0.713829	N	ADD	25079	1.03711	0.0510436	0.938376	1.14623	0.713874	0.475305	.
run1	9	21264850	9:21264850:G:A	G	A	N	A	G	G	3923.56	15692	0.391074	0.393457	0.390483	0.895512	N	ADD	25079	1.01847	0.0245871	0.970556	1.06875	0.744428	0.456618	.
run1	9	21265197	9:21265197:T:A	T	A	N	A	T	T	3922.64	15687.5	0.390968	0.393365	0.390373	0.896112	N	ADD	25079	1.01852	0.0245801	0.970613	1.06879	0.746478	0.455379	.
run1	9	21265259	9:21265259:C:A	C	A	N	C	A	A	4696.81	18814.3	0.468742	0.471	0.468181	0.849368	N	ADD	25079	1.01638	0.0246757	0.968398	1.06675	0.658618	0.510141	.
run1	9	21265500	9:21265500:G:A	G	A	N	A	G	G	3935.1	15727.5	0.392013	0.394614	0.391367	0.897743	N	ADD	25079	1.02008	0.0245461	0.972166	1.07036	0.809949	0.41797	.
run1	9	21265617	9:21265617:A:G	A	G	N	G	A	A	3160.65	12733.5	0.316882	0.316953	0.316864	0.864551	N	ADD	25079	1.0121	0.0262832	0.961285	1.06561	0.457681	0.647182	.
run1	9	21265633	9:21265633:G:A	G	A	N	A	G	G	2927.05	11860.6	0.294822	0.293527	0.295143	0.849418	N	ADD	25079	1.00405	0.0271093	0.952096	1.05884	0.149172	0.881418	.
run1	9	21266066	9:21266066:T:A	T	A	N	A	T	T	4204.73	16797.2	0.418714	0.421654	0.417985	0.945599	N	ADD	25079	1.01836	0.0236516	0.972229	1.06668	0.769198	0.441776	.
run1	9	21266378	9:21266378:A:C	A	C	N	C	A	A	4206.8	16807.5	0.418961	0.421861	0.418242	0.945189	N	ADD	25079	1.01819	0.0236553	0.972065	1.06651	0.762219	0.445929	.
run1	9	21266497	9:21266497:C:G	C	G	N	G	C	C	4203.96	16803.1	0.418818	0.421577	0.418134	0.945073	N	ADD	25079	1.01731	0.0236579	0.971217	1.06559	0.725491	0.468151	.
run1	9	21266887	9:21266887:G:C	G	C	N	C	G	G	4197.99	16779.8	0.418234	0.420977	0.417553	0.947736	N	ADD	25079	1.01719	0.0236289	0.971159	1.06541	0.721431	0.470645	.
run1	9	21267087	9:21267087:T:C	T	C	N	C	T	T	4302.62	17205.8	0.428813	0.43147	0.428154	0.984477	N	ADD	25079	1.0161	0.0231069	0.971113	1.06318	0.691407	0.48931	.
run1	9	21267134	9:21267134:A:C	A	C	N	C	A	A	4197.49	16779.9	0.418225	0.420927	0.417555	0.947779	N	ADD	25079	1.017	0.0236289	0.970971	1.0652	0.713244	0.475695	.
run1	9	21267832	9:21267832:T:G	T	G	N	G	T	T	723.6	2763.06	0.0695136	0.0725632	0.0687568	0.72105	N	ADD	25079	1.05574	0.051867	0.953692	1.16871	1.0458	0.295651	.
run1	9	21268368	9:21268368:A:T	A	T	N	T	A	A	1578.52	6248.18	0.156041	0.158296	0.155481	0.778601	N	ADD	25079	1.04116	0.0355104	0.97116	1.1162	1.13585	0.256018	.
run1	9	21269349	9:21269349:C:G	C	G	N	G	C	C	1961.01	7959.95	0.197794	0.196651	0.198078	0.792734	N	ADD	25079	1.00594	0.0323049	0.94422	1.07169	0.183266	0.854589	.
run1	9	21269472	9:21269472:C:T	C	T	N	T	C	C	914.193	3488.29	0.0877724	0.091676	0.0868037	0.66522	N	ADD	25079	1.06451	0.0486021	0.96779	1.1709	1.28632	0.19833	.
run1	9	21270029	9:21270029:A:G	A	G	N	G	A	A	3431.64	13849.2	0.344528	0.344128	0.344627	0.863488	N	ADD	25079	1.00611	0.0257483	0.956593	1.05818	0.236482	0.813059	.
run1	9	21270312	9:21270312:G:C	G	C	N	C	G	G	3430.03	13842.2	0.344357	0.343967	0.344454	0.864121	N	ADD	25079	1.00613	0.0257415	0.956623	1.05819	0.237234	0.812475	.
run1	9	21270378	9:21270378:T:C	T	C	N	C	T	T	2931.32	11885.6	0.295405	0.293955	0.295765	0.853151	N	ADD	25079	1.00348	0.0270397	0.951679	1.05809	0.128325	0.897892	.
run1	9	21270472	9:21270472:C:T	C	T	N	T	C	C	913.722	3482.52	0.0876478	0.0916288	0.0866599	0.665348	N	ADD	25079	1.06582	0.0486161	0.968948	1.17237	1.31111	0.18982	.
run1	9	21270931	9:21270931:T:A	T	A	N	A	T	T	4380.54	17482	0.435873	0.439284	0.435026	0.897314	N	ADD	25079	1.02095	0.0241644	0.973728	1.07047	0.85822	0.390771	.
run1	9	21271997	9:21271997:C:T	C	T	N	T	C	C	4379.74	17465.5	0.435529	0.439204	0.434618	0.91468	N	ADD	25079	1.0217	0.0239414	0.974869	1.07079	0.896875	0.369785	.
run1	9	21272006	9:21272006:G:A	G	A	N	A	G	G	893.84	3414.09	0.0858871	0.089635	0.0849571	0.657902	N	ADD	25079	1.06358	0.0493536	0.965519	1.1716	1.24898	0.211672	.
run1	9	21272053	9:21272053:A:C	A	C	N	C	A	A	2929.18	11855.1	0.294755	0.29374	0.295007	0.852757	N	ADD	25079	1.0069	0.0270521	0.954907	1.06173	0.254314	0.799253	.
run1	9	21272100	9:21272100:C:T	C	T	N	T	C	C	2897.99	11716.5	0.291369	0.290612	0.291557	0.844361	N	ADD	25079	1.00958	0.0272804	0.957018	1.06503	0.349522	0.726698	.
run1	9	21272610	9:21272610:A:T	A	T	N	T	A	A	4381.49	17471.2	0.435677	0.439379	0.434758	0.914342	N	ADD	25079	1.02186	0.023945	0.975013	1.07096	0.903204	0.366418	.
run1	9	21272810	9:21272810:G:A	G	A	N	A	G	G	893.873	3415.1	0.085908	0.0896383	0.0849823	0.657882	N	ADD	25079	1.06323	0.0493523	0.965202	1.17121	1.2423	0.214124	.
run1	9	21273051	9:21273051:T:G	T	G	N	G	T	T	2904.03	11744.8	0.292054	0.291219	0.292262	0.800139	N	ADD	25079	1.0071	0.0279974	0.95333	1.06391	0.252856	0.800379	.
run1	9	21273141	9:21273141:C:T	C	T	N	T	C	C	4380.44	17468.3	0.435597	0.439274	0.434685	0.914635	N	ADD	25079	1.02172	0.0239417	0.97488	1.0708	0.897345	0.369535	.
run1	9	21273423	9:21273423:T:A	T	A	N	A	T	T	915.666	3537.76	0.0887879	0.0918237	0.0880346	0.525956	N	ADD	25079	1.064	0.0543995	0.956395	1.18371	1.14039	0.254125	.
run1	9	21273755	9:21273755:G:A	G	A	N	A	G	G	4370.74	17447.3	0.434987	0.438302	0.434165	0.891375	N	ADD	25079	1.02073	0.0242541	0.973346	1.07043	0.8461	0.397497	.
run1	9	21274137	9:21274137:C:T	C	T	N	T	C	C	895.231	3420.29	0.0860386	0.0897745	0.0851115	0.656835	N	ADD	25079	1.06313	0.049358	0.965104	1.17112	1.24035	0.214847	.
run1	9	21274212	9:21274212:T:C	T	C	N	C	T	T	888.964	3415.9	0.0858261	0.089146	0.0850023	0.651156	N	ADD	25079	1.05258	0.0496883	0.954905	1.16024	1.0313	0.302398	.
run1	9	21274779	9:21274779:T:C	T	C	N	C	T	T	2929.99	11860.1	0.294871	0.293822	0.295131	0.852498	N	ADD	25079	1.00656	0.0270536	0.954582	1.06138	0.241849	0.808897	.
run1	9	21275324	9:21275324:T:C	T	C	N	C	T	T	923.16	3536.91	0.0889203	0.0925752	0.0880134	0.646349	N	ADD	25079	1.06071	0.0490406	0.963504	1.16772	1.20184	0.229424	.
run1	9	21275443	9:21275443:T:G	T	G	N	G	T	T	923.16	3536.91	0.0889203	0.0925752	0.0880134	0.646349	N	ADD	25079	1.06071	0.0490406	0.963504	1.16772	1.20184	0.229424	.
run1	9	21275903	9:21275903:A:G	A	G	N	G	A	A	1201.85	4924.17	0.122134	0.120522	0.122534	0.588978	N	ADD	25079	0.970115	0.0455798	0.887208	1.06077	-0.665666	0.505625	.
run1	9	21275942	9:21275942:C:T	C	T	N	T	C	C	879.114	3379.44	0.0849028	0.0881583	0.084095	0.652215	N	ADD	25079	1.05184	0.0499058	0.95383	1.15993	1.01278	0.311164	.
run1	9	21276891	9:21276891:C:T	C	T	N	T	C	C	3168.77	12767.2	0.317715	0.317766	0.317702	0.867456	N	ADD	25079	1.01219	0.0262211	0.961488	1.06557	0.462176	0.643955	.
run1	9	21277313	9:21277313:A:G	A	G	N	G	A	A	929.786	3536.72	0.0890488	0.0932397	0.0880088	0.654591	N	ADD	25079	1.07189	0.0486154	0.974468	1.17904	1.42795	0.153306	.
run1	9	21277389	9:21277389:GT:G	GT	G	N	G	GT	GT	1073.34	4156.94	0.104276	0.107635	0.103442	0.490947	N	ADD	25079	1.06573	0.0523126	0.961879	1.1808	1.217	0.223606	.
run1	9	21277513	9:21277513:T:G	T	G	N	G	T	T	879.334	3370.91	0.0847372	0.0881803	0.0838828	0.656019	N	ADD	25079	1.05529	0.0497623	0.957221	1.1634	1.08136	0.279537	.
run1	9	21277550	9:21277550:T:G	T	G	N	G	T	T	4100.8	16311.8	0.406965	0.411232	0.405906	0.879583	N	ADD	25079	1.029	0.0246557	0.98046	1.07995	1.15961	0.246208	.
run1	9	21277748	9:21277748:A:G	A	G	N	G	A	A	4334.98	17294.1	0.431219	0.434715	0.430352	0.899586	N	ADD	25079	1.02094	0.0241734	0.9737	1.07048	0.85743	0.391207	.
run1	9	21277797	9:21277797:T:C	T	C	N	C	T	T	2928.42	11855.7	0.294751	0.293664	0.29502	0.852138	N	ADD	25079	1.00645	0.0270646	0.954454	1.06128	0.237563	0.81222	.
run1	9	21277806	9:21277806:G:T	G	T	N	T	G	G	4395.13	17522.3	0.436968	0.440747	0.43603	0.909331	N	ADD	25079	1.02229	0.0240033	0.97531	1.07153	0.918422	0.358398	.
run1	9	21278463	9:21278463:A:G	A	G	N	G	A	A	4399.4	17538.8	0.437382	0.441175	0.436441	0.907944	N	ADD	25079	1.02242	0.0240189	0.975399	1.0717	0.922929	0.356044	.
run1	9	21278747	9:21278747:GC:G	GC	G	N	G	GC	GC	3457.83	13903.1	0.346126	0.346754	0.34597	0.82478	N	ADD	25079	1.01234	0.026303	0.961469	1.06589	0.466106	0.641139	.
run1	9	21279082	9:21279082:T:G	T	G	N	G	T	T	3510.32	14129.6	0.351687	0.352018	0.351605	0.869613	N	ADD	25079	1.01091	0.0255237	0.961582	1.06277	0.425081	0.670777	.
run1	9	21279370	9:21279370:G:A	G	A	N	A	G	G	3482.16	14021.3	0.348966	0.349193	0.348909	0.867479	N	ADD	25079	1.0103	0.0256025	0.960859	1.0623	0.400431	0.688839	.
run1	9	21279403	9:21279403:A:G	A	G	N	G	A	A	3509.38	14126.1	0.351598	0.351923	0.351517	0.869551	N	ADD	25079	1.0109	0.0255263	0.961567	1.06276	0.424649	0.671093	.
run1	9	21280418	9:21280418:A:T	A	T	N	T	A	A	3488.95	14041.7	0.349509	0.349875	0.349418	0.868574	N	ADD	25079	1.01114	0.0255751	0.961708	1.06312	0.433294	0.664801	.
run1	9	21280454	9:21280454:A:G	A	G	N	G	A	A	3468.7	13979.7	0.347868	0.347844	0.347874	0.866771	N	ADD	25079	1.00849	0.0256326	0.95908	1.06045	0.329986	0.74141	.
run1	9	21280782	9:21280782:G:C	G	C	N	C	G	G	3477.08	14013.1	0.348701	0.348684	0.348705	0.865965	N	ADD	25079	1.00824	0.0256298	0.958845	1.06018	0.320243	0.748784	.
run1	9	21280836	9:21280836:T:A	T	A	N	A	T	T	3465.93	13975.4	0.347728	0.347566	0.347768	0.862661	N	ADD	25079	1.00763	0.0257004	0.958127	1.05968	0.295592	0.767542	.
run1	9	21280926	9:21280926:A:G	A	G	N	G	A	A	3509.03	14124.3	0.351555	0.351889	0.351472	0.869982	N	ADD	25079	1.01093	0.0255204	0.961605	1.06278	0.425831	0.670231	.
run1	9	21280980	9:21280980:C:T	C	T	N	T	C	C	2912.47	11727	0.291867	0.292065	0.291817	0.846294	N	ADD	25079	1.01487	0.027205	0.96217	1.07045	0.542411	0.587536	.
run1	9	21281544	9:21281544:C:T	C	T	N	T	C	C	3511.72	14135	0.351823	0.352158	0.351739	0.869029	N	ADD	25079	1.01105	0.0255274	0.961704	1.06292	0.430304	0.666974	.
run1	9	21282332	9:21282332:A:G	A	G	N	G	A	A	3228.9	13085.8	0.325267	0.323797	0.325632	0.847495	N	ADD	25079	1.00028	0.0264064	0.949825	1.05341	0.0105483	0.991584	.
run1	9	21283060	9:21283060:G:T	G	T	N	T	G	G	2928.87	11879	0.295224	0.293709	0.2956	0.851995	N	ADD	25079	1.00309	0.0270655	0.951265	1.05774	0.113965	0.909266	.
run1	9	21283580	9:21283580:A:G	A	G	N	G	A	A	3516.18	14153.1	0.352273	0.352605	0.35219	0.867243	N	ADD	25079	1.01096	0.0255493	0.961579	1.06287	0.426525	0.669725	.
run1	9	21283847	9:21283847:T:A	T	A	N	A	T	T	889.721	3420.63	0.0859355	0.089222	0.0851199	0.661834	N	ADD	25079	1.04935	0.0492789	0.952738	1.15576	0.977498	0.328323	.
run1	9	21284047	9:21284047:T:C	T	C	N	C	T	T	3509.24	14125.3	0.351581	0.35191	0.351499	0.870021	N	ADD	25079	1.0109	0.0255195	0.961581	1.06275	0.424817	0.67097	.
run1	9	21285389	9:21285389:T:C	T	C	N	C	T	T	3434.69	13821.9	0.344045	0.344433	0.343949	0.862799	N	ADD	25079	1.01215	0.0257542	0.96233	1.06455	0.469031	0.639047	.
run1	9	21286078	9:21286078:C:A	C	A	N	A	C	C	3433.48	13817.2	0.343927	0.344312	0.343832	0.862727	N	ADD	25079	1.01214	0.0257575	0.962311	1.06455	0.468452	0.639461	.
run1	9	21286288	9:21286288:C:G	C	G	N	G	C	C	3433.67	13817.8	0.343942	0.344331	0.343846	0.862876	N	ADD	25079	1.01216	0.0257549	0.962337	1.06457	0.46935	0.638819	.
run1	9	21286905	9:21286905:C:T	C	T	N	T	C	C	3100.44	12496.1	0.310948	0.310915	0.310956	0.877813	N	ADD	25079	1.0118	0.0262147	0.96113	1.06515	0.447619	0.654428	.
run1	9	21286920	9:21286920:C:T	C	T	N	T	C	C	3431.21	13809.5	0.343728	0.344084	0.34364	0.862351	N	ADD	25079	1.012	0.0257668	0.962158	1.06442	0.462808	0.643502	.
run1	9	21286989	9:21286989:C:T	C	T	N	T	C	C	582.261	2303.11	0.0575256	0.0583896	0.0573112	0.734629	N	ADD	25079	1.015	0.0565127	0.908578	1.13389	0.263451	0.792203	.
run1	9	21287615	9:21287615:G:A	G	A	N	A	G	G	2887.58	11733.4	0.291498	0.289569	0.291977	0.862569	N	ADD	25079	1.00057	0.0270042	0.948987	1.05495	0.0210021	0.983244	.
run1	9	21288018	9:21288018:A:G	A	G	N	G	A	A	3139.03	12746.8	0.316716	0.314785	0.317195	0.844708	N	ADD	25079	0.998195	0.0266508	0.947393	1.05172	-0.067787	0.945955	.
run1	9	21288176	9:21288176:G:A	G	A	N	A	G	G	3011.87	12155.5	0.302391	0.302033	0.30248	0.703358	N	ADD	25079	0.993467	0.0295075	0.937641	1.05262	-0.222129	0.824213	.
run1	9	21288385	9:21288385:A:G	A	G	N	G	A	A	754.661	3085.3	0.0765574	0.075678	0.0767756	0.565631	N	ADD	25079	0.968265	0.0572515	0.865489	1.08325	-0.56329	0.573238	.
run1	9	21288504	9:21288504:AAC:A	AAC	A	N	A	AAC	AAC	3345.58	13452.1	0.334894	0.335497	0.334745	0.820572	N	ADD	25079	1.01391	0.0265806	0.96244	1.06813	0.519701	0.603272	.
run1	9	21288732	9:21288732:T:A	T	A	N	A	T	T	2859.9	11613.5	0.288556	0.286793	0.288993	0.867852	N	ADD	25079	1.00183	0.0270005	0.950195	1.05628	0.0678612	0.945896	.
run1	9	21289069	9:21289069:C:T	C	T	N	T	C	C	3346.89	13457.9	0.335038	0.335629	0.334891	0.819996	N	ADD	25079	1.01384	0.0265874	0.962357	1.06807	0.516813	0.605286	.
run1	9	21289320	9:21289320:C:G	C	G	N	G	C	C	3400.04	13693.7	0.340798	0.340959	0.340759	0.859571	N	ADD	25079	1.00998	0.0258594	0.960069	1.06249	0.384143	0.700872	.
run1	9	21289393	9:21289393:C:T	C	T	N	T	C	C	2916.23	11812.8	0.293652	0.292441	0.293952	0.861059	N	ADD	25079	1.00561	0.0269526	0.953862	1.06016	0.207382	0.835712	.
run1	9	21289869	9:21289869:T:C	T	C	N	C	T	T	2887.05	11723.3	0.291285	0.289515	0.291725	0.862817	N	ADD	25079	1.00156	0.0270029	0.949933	1.056	0.0578009	0.953907	.
run1	9	21289923	9:21289923:T:C	T	C	N	C	T	T	3393.12	13680.4	0.340396	0.340265	0.340428	0.86095	N	ADD	25079	1.00849	0.0258506	0.958663	1.0609	0.326887	0.743754	.
run1	9	21290979	9:21290979:TAA:TA	TA	T	N	T	TA	TA	3287.7	13243.3	0.329578	0.329693	0.32955	0.804721	N	ADD	25079	1.00973	0.0269521	0.957779	1.06451	0.359433	0.719271	.
run1	9	21291124	9:21291124:G:T	G	T	N	T	G	G	3370.4	13616.5	0.338668	0.337986	0.338837	0.8567	N	ADD	25079	1.00483	0.0259579	0.954989	1.05728	0.185739	0.85265	.
run1	9	21291211	9:21291211:G:A	G	A	N	A	G	G	2891.6	11657.2	0.29006	0.289972	0.290081	0.859766	N	ADD	25079	1.0126	0.027045	0.960326	1.06773	0.463096	0.643295	.
run1	9	21291507	9:21291507:A:AG	A	AG	N	AG	A	A	3318.35	13374.1	0.332797	0.332766	0.332805	0.818426	N	ADD	25079	1.00903	0.0266608	0.957659	1.06316	0.337242	0.735934	.
run1	9	21291583	9:21291583:G:T	G	T	N	T	G	G	3371.36	13620.5	0.338767	0.338082	0.338936	0.856756	N	ADD	25079	1.00481	0.0259553	0.954969	1.05724	0.184736	0.853436	.
run1	9	21293631	9:21293631:C:A	C	A	N	A	C	C	3358.85	13541.9	0.33695	0.336828	0.336981	0.853212	N	ADD	25079	1.00888	0.0260303	0.958702	1.06169	0.33973	0.73406	.
run1	9	21293829	9:21293829:C:A	C	A	N	A	C	C	2817.87	11382.7	0.283117	0.282579	0.28325	0.855652	N	ADD	25079	1.00956	0.0273127	0.956937	1.06508	0.348327	0.727595	.
run1	9	21294921	9:21294921:G:A	G	A	N	A	G	G	3371.9	13581.6	0.338001	0.338137	0.337968	0.852893	N	ADD	25079	1.00982	0.0260091	0.959633	1.06263	0.375739	0.707111	.
run1	9	21295318	9:21295318:G:A	G	A	N	A	G	G	2853.37	11511.7	0.286396	0.286138	0.28646	0.848861	N	ADD	25079	1.01093	0.0273191	0.958225	1.06654	0.397953	0.690665	.
run1	9	21295828	9:21295828:T:C	T	C	N	C	T	T	2879.88	11615.9	0.289003	0.288797	0.289054	0.856888	N	ADD	25079	1.01116	0.0271198	0.958815	1.06636	0.409164	0.682419	.
run1	9	21296314	9:21296314:T:G	T	G	N	G	T	T	2857.56	11532.7	0.2869	0.286559	0.286984	0.849089	N	ADD	25079	1.01015	0.027298	0.957527	1.06567	0.370047	0.711348	.
run1	9	21296916	9:21296916:C:A	C	A	N	A	C	C	3394.21	13648.1	0.339773	0.340374	0.339623	0.856092	N	ADD	25079	1.01348	0.0259266	0.96327	1.06632	0.516606	0.605431	.
run1	9	21297939	9:21297939:C:T	C	T	N	T	C	C	3175.84	12839.1	0.31929	0.318475	0.319493	0.698578	N	ADD	25079	0.9916	0.0291683	0.936502	1.04994	-0.289187	0.772438	.
run1	9	21298190	9:21298190:C:T	C	T	N	T	C	C	2823.89	11387.7	0.283336	0.283182	0.283374	0.799063	N	ADD	25079	1.01214	0.0282481	0.957624	1.06976	0.427129	0.669285	.
run1	9	21298300	9:21298300:G:C	G	C	N	C	G	G	2816.65	11363.8	0.282716	0.282456	0.282781	0.80302	N	ADD	25079	1.01105	0.0281965	0.956689	1.06849	0.38965	0.696796	.
run1	9	21299401	9:21299401:G:A	G	A	N	A	G	G	3301.14	13210.7	0.329196	0.331041	0.328738	0.808306	N	ADD	25079	1.02217	0.0268713	0.969725	1.07744	0.81588	0.414569	.
run1	9	21299590	9:21299590:A:T	A	T	N	T	A	A	2826.83	11380	0.283241	0.283477	0.283183	0.854528	N	ADD	25079	1.01497	0.0273058	0.962076	1.07077	0.544076	0.586389	.
run1	9	21300725	9:21300725:T:C	T	C	N	C	T	T	3409.15	13704	0.341185	0.341872	0.341015	0.851881	N	ADD	25079	1.01402	0.025964	0.963709	1.06696	0.536216	0.591809	.
run1	9	21300864	9:21300864:A:G	A	G	N	G	A	A	2865.72	11534	0.287087	0.287376	0.287015	0.856916	N	ADD	25079	1.01527	0.0271613	0.962633	1.07078	0.557856	0.576943	.
run1	9	21301193	9:21301193:G:C	G	C	N	C	G	G	3406.64	13697.4	0.341003	0.341621	0.34085	0.851381	N	ADD	25079	1.01368	0.0259763	0.963362	1.06662	0.523017	0.600962	.
run1	9	21302645	9:21302645:T:C	T	C	N	C	T	T	3408.48	13701	0.341112	0.341805	0.34094	0.851915	N	ADD	25079	1.01406	0.0259647	0.963744	1.067	0.537677	0.5908	.
run1	9	21303297	9:21303297:A:G	A	G	N	G	A	A	3112.11	12550.3	0.312261	0.312085	0.312305	0.866846	N	ADD	25079	1.0106	0.0263473	0.959742	1.06416	0.400369	0.688885	.
run1	9	21303689	9:21303689:A:G	A	G	N	G	A	A	3397.68	13657.8	0.340036	0.340722	0.339865	0.85666	N	ADD	25079	1.0139	0.0259119	0.96369	1.06672	0.532613	0.594301	.
run1	9	21303936	9:21303936:G:A	G	A	N	A	G	G	735.042	2983.18	0.0741301	0.0737106	0.0742342	0.591115	N	ADD	25079	0.994998	0.0566664	0.890405	1.11188	-0.0884977	0.929481	.
run1	9	21303958	9:21303958:G:A	G	A	N	A	G	G	3164.97	12786	0.318014	0.317386	0.31817	0.83802	N	ADD	25079	1.00656	0.0267013	0.955234	1.06064	0.244734	0.806663	.
run1	9	21304057	9:21304057:A:G	A	G	N	G	A	A	3165.42	12787.8	0.31806	0.317431	0.318216	0.837875	N	ADD	25079	1.00655	0.0267025	0.95523	1.06064	0.244649	0.806728	.
run1	9	21304803	9:21304803:G:A	G	A	N	A	G	G	3401.84	13667.1	0.340303	0.341139	0.340096	0.854906	N	ADD	25079	1.01467	0.025932	0.96439	1.06758	0.561699	0.574321	.
run1	9	21305855	9:21305855:A:G	A	G	N	G	A	A	3181.82	12849.3	0.319611	0.319076	0.319744	0.832343	N	ADD	25079	1.00758	0.0267582	0.9561	1.06183	0.282246	0.777755	.
run1	9	21306241	9:21306241:G:A	G	A	N	A	G	G	629.637	2573.7	0.063865	0.0631405	0.0640448	0.634416	N	ADD	25079	0.969444	0.0587992	0.863919	1.08786	-0.527765	0.597662	.
run1	9	21306318	9:21306318:A:G	A	G	N	G	A	A	3182.3	12851.6	0.319668	0.319123	0.319803	0.832161	N	ADD	25079	1.0075	0.0267601	0.956022	1.06176	0.279325	0.779996	.
run1	9	21306573	9:21306573:G:T	G	T	N	T	G	G	2095.53	8334.41	0.207942	0.210141	0.207396	0.639755	N	ADD	25079	1.01172	0.0348172	0.944981	1.08317	0.334618	0.737913	.
run1	9	21307784	9:21307784:T:A	T	A	N	A	T	T	3140.94	12718.6	0.316192	0.314975	0.316494	0.834876	N	ADD	25079	1.00226	0.0268003	0.950976	1.05632	0.0843657	0.932766	.
run1	9	21310148	9:21310148:CTTCT:C	CTTCT	C	N	C	CTTCT	CTTCT	2947.75	11888.9	0.295797	0.295602	0.295846	0.804403	N	ADD	25079	1.01208	0.0278006	0.958413	1.06876	0.432067	0.665693	.
run1	9	21310156	9:21310156:T:C	T	C	N	C	T	T	2692.98	10835.1	0.269709	0.270054	0.269623	0.777789	N	ADD	25079	1.01762	0.0290599	0.961277	1.07726	0.600942	0.547878	.
run1	9	21310588	9:21310588:G:C	G	C	N	C	G	G	3153.5	12766.5	0.317398	0.316236	0.317686	0.831379	N	ADD	25079	1.00266	0.0268283	0.951297	1.05679	0.0989134	0.921207	.
run1	9	21310701	9:21310701:G:T	G	T	N	T	G	G	3410.67	13706.7	0.341269	0.342025	0.341082	0.852593	N	ADD	25079	1.01472	0.0259522	0.964397	1.06767	0.563082	0.573379	.
run1	9	21310833	9:21310833:C:T	C	T	N	T	C	C	3410.81	13707.2	0.341282	0.342039	0.341095	0.852673	N	ADD	25079	1.01472	0.0259506	0.964404	1.06767	0.56328	0.573244	.
run1	9	21311571	9:21311571:C:T	C	T	N	T	C	C	2874.47	11650.5	0.289584	0.288254	0.289914	0.857739	N	ADD	25079	1.00494	0.0271227	0.952909	1.0598	0.181548	0.855938	.
run1	9	21311687	9:21311687:T:C	T	C	N	C	T	T	3422.96	13755.4	0.342484	0.343258	0.342292	0.84784	N	ADD	25079	1.01496	0.0260031	0.964526	1.06803	0.570969	0.568021	.
run1	9	21316313	9:21316313:T:C	T	C	N	C	T	T	3327.65	13397.2	0.333443	0.333699	0.33338	0.855797	N	ADD	25079	1.01261	0.0260668	0.962171	1.06568	0.48056	0.630829	.
run1	9	21316649	9:21316649:T:G	T	G	N	G	T	T	3157.64	12753.1	0.317212	0.316651	0.317351	0.850012	N	ADD	25079	1.00767	0.0265327	0.956607	1.06146	0.287977	0.773365	.
run1	9	21316916	9:21316916:T:C	T	C	N	C	T	T	3325.26	13392.6	0.333303	0.333459	0.333264	0.855816	N	ADD	25079	1.01196	0.0260703	0.961548	1.06501	0.455918	0.648449	.
run1	9	21317276	9:21317276:A:G	A	G	N	G	A	A	3330.98	13417.3	0.333911	0.334033	0.333881	0.851914	N	ADD	25079	1.01167	0.026118	0.96119	1.06481	0.444402	0.656752	.
run1	9	21317299	9:21317299:A:G	A	G	N	G	A	A	3322.93	13383.7	0.333079	0.333226	0.333043	0.855185	N	ADD	25079	1.0118	0.0260837	0.961377	1.06488	0.449882	0.652796	.
run1	9	21317697	9:21317697:ACTAT:A	ACTAT	A	N	A	ACTAT	ACTAT	3265.12	13143.4	0.327137	0.327429	0.327065	0.819201	N	ADD	25079	1.01337	0.0267708	0.961568	1.06796	0.496052	0.619857	.
run1	9	21317899	9:21317899:C:G	C	G	N	G	C	C	3325.83	13388.9	0.333242	0.333517	0.333173	0.855666	N	ADD	25079	1.01279	0.0260724	0.962331	1.06588	0.487264	0.626071	.
run1	9	21317985	9:21317985:G:A	G	A	N	A	G	G	3325.82	13388.8	0.33324	0.333515	0.333172	0.855673	N	ADD	25079	1.01278	0.0260724	0.962329	1.06588	0.4872	0.626117	.
run1	9	21318386	9:21318386:G:A	G	A	N	A	G	G	3324.39	13388.2	0.3332	0.333372	0.333157	0.855478	N	ADD	25079	1.01209	0.0260774	0.961664	1.06517	0.460949	0.644835	.
run1	9	21318832	9:21318832:T:C	T	C	N	C	T	T	3348.4	13480	0.335508	0.33578	0.33544	0.847126	N	ADD	25079	1.01305	0.02616	0.962419	1.06635	0.495697	0.620108	.
run1	9	21319268	9:21319268:T:G	T	G	N	G	T	T	1009.15	4006.8	0.100003	0.101198	0.0997063	0.733726	N	ADD	25079	1.04148	0.0442019	0.955054	1.13574	0.919563	0.357801	.
run1	9	21319269	9:21319269:A:G	A	G	N	G	A	A	1009.15	4006.8	0.100003	0.101198	0.0997063	0.733726	N	ADD	25079	1.04148	0.0442019	0.955054	1.13574	0.919563	0.357801	.
run1	9	21319644	9:21319644:T:C	T	C	N	C	T	T	2787.16	11251.2	0.279883	0.279499	0.279979	0.816555	N	ADD	25079	1.01214	0.0280653	0.957969	1.06938	0.429982	0.667208	.
run1	9	21319719	9:21319719:A:AATT	A	AATT	N	AATT	A	A	3093.04	12348.3	0.307854	0.310173	0.307279	0.786612	N	ADD	25079	1.02663	0.0277055	0.972367	1.08392	0.948554	0.342847	.
run1	9	21319804	9:21319804:TTTAC:T	TTTAC	T	N	T	TTTAC	TTTAC	3232.25	12999.7	0.323617	0.324133	0.323489	0.813546	N	ADD	25079	1.0149	0.0269343	0.962712	1.06992	0.549084	0.582948	.
run1	9	21319815	9:21319815:ATTTG:A	ATTTG	A	N	A	ATTTG	ATTTG	3267.4	13145.8	0.327229	0.327658	0.327123	0.812881	N	ADD	25079	1.01445	0.026871	0.962408	1.06931	0.534004	0.593339	.
run1	9	21320324	9:21320324:T:TAC	T	TAC	N	TAC	T	T	3288.39	13203.1	0.32879	0.329762	0.328549	0.815704	N	ADD	25079	1.01831	0.0267892	0.966219	1.0732	0.677193	0.498283	.
run1	9	21320952	9:21320952:A:T	A	T	N	T	A	A	3329.67	13388.4	0.333309	0.333902	0.333161	0.845646	N	ADD	25079	1.01518	0.0262203	0.964324	1.06871	0.574472	0.565648	.
run1	9	21323089	9:21323089:T:G	T	G	N	G	T	T	2850.4	11569.9	0.287498	0.28584	0.28791	0.851357	N	ADD	25079	1.00406	0.0273012	0.951742	1.05925	0.148278	0.882123	.
run1	9	21324554	9:21324554:T:C	T	C	N	C	T	T	2128.56	8463.13	0.211167	0.213454	0.210599	0.60839	N	ADD	25079	1.01176	0.0354874	0.943779	1.08464	0.329441	0.741823	.
run1	9	21324972	9:21324972:A:C	A	C	N	C	A	A	3042.9	12329.7	0.306484	0.305145	0.306817	0.829256	N	ADD	25079	1.00316	0.0271322	0.951206	1.05795	0.116237	0.907465	.
run1	9	21325193	9:21325193:T:C	T	C	N	C	T	T	3069.87	12325.9	0.306945	0.307849	0.306721	0.851807	N	ADD	25079	1.0205	0.0267026	0.968461	1.07533	0.759807	0.44737	.
run1	9	21327141	9:21327141:A:G	A	G	N	G	A	A	928.794	3789.68	0.0940722	0.0931402	0.0943035	0.573573	N	ADD	25079	0.963331	0.0518331	0.870272	1.06634	-0.72075	0.471063	.
run1	9	21328117	9:21328117:CA:C	CA	C	N	C	CA	CA	631.933	2498.64	0.0624141	0.0633708	0.0621768	0.735227	N	ADD	25079	1.02654	0.0545571	0.922435	1.14239	0.480069	0.631179	.
run1	9	21328138	9:21328138:G:A	G	A	N	A	G	G	2986.02	12123	0.301228	0.29944	0.301671	0.834788	N	ADD	25079	0.999905	0.027182	0.948028	1.05462	-0.00350649	0.997202	.
run1	9	21329115	9:21329115:A:C	A	C	N	C	A	A	2759.27	11122.4	0.27676	0.276702	0.276774	0.864629	N	ADD	25079	1.01494	0.0273512	0.961963	1.07083	0.542128	0.58773	.
run1	9	21330522	9:21330522:G:T	G	T	N	T	G	G	3316.95	13343.6	0.332161	0.332627	0.332046	0.852915	N	ADD	25079	1.01437	0.0261305	0.963729	1.06768	0.546093	0.585002	.
run1	9	21331119	9:21331119:C:T	C	T	N	T	C	C	3317.49	13346.6	0.332231	0.332681	0.33212	0.852559	N	ADD	25079	1.01428	0.0261347	0.96363	1.06758	0.542406	0.587539	.
run1	9	21337315	9:21337315:G:GTTTGT	G	GTTTGT	N	GTTTGT	G	G	3098.69	12597.3	0.312931	0.310739	0.313474	0.813898	N	ADD	25079	0.999297	0.027249	0.947327	1.05412	-0.0258252	0.979397	.
run1	9	21339969	9:21339969:C:A	C	A	N	A	C	C	3316.5	13379.4	0.332865	0.332581	0.332936	0.865427	N	ADD	25079	1.00882	0.0259352	0.95882	1.06142	0.338541	0.734956	.
run1	9	21340786	9:21340786:C:A	C	A	N	A	C	C	3162.93	12881	0.319869	0.317182	0.320536	0.849372	N	ADD	25079	0.995984	0.0265233	0.945531	1.04913	-0.151714	0.879413	.
run1	9	21341895	9:21341895:C:T	C	T	N	C	T	T	2786.97	11448.5	0.283813	0.279479	0.284888	0.836848	N	ADD	25079	0.987655	0.0277559	0.935361	1.04287	-0.447536	0.654488	.
run1	9	21342332	9:21342332:G:A	G	A	N	G	A	A	3318.47	13503.7	0.335384	0.332779	0.33603	0.819056	N	ADD	25079	0.996743	0.0266848	0.945952	1.05026	-0.122251	0.902701	.
run1	9	21342624	9:21342624:C:T	C	T	N	T	C	C	3122.88	12413.8	0.309754	0.313165	0.308908	0.646814	N	ADD	25079	1.01235	0.0304291	0.953739	1.07456	0.403392	0.68666	.
run1	9	21344320	9:21344320:C:T	C	T	N	C	T	T	3442.25	13899.8	0.345749	0.345192	0.345888	0.852974	N	ADD	25079	1.00774	0.0258908	0.95788	1.0602	0.29789	0.765787	.
run1	9	21344357	9:21344357:G:C	G	C	N	C	G	G	744.17	3027.99	0.0752055	0.074626	0.0753493	0.639144	N	ADD	25079	0.992503	0.0541857	0.892501	1.10371	-0.138874	0.88955	.
run1	9	21345767	9:21345767:G:A	G	A	N	A	G	G	2773.26	11258.6	0.279753	0.278104	0.280163	0.925634	N	ADD	25079	1.00443	0.0263917	0.953794	1.05775	0.167436	0.867027	.
run1	9	21348757	9:21348757:A:T	A	T	N	T	A	A	1509.91	5951.47	0.148757	0.151415	0.148098	0.89158	N	ADD	25079	1.04486	0.0338278	0.977832	1.11648	1.29728	0.194534	.
run1	9	21350050	9:21350050:T:C	T	C	N	C	T	T	3336.31	13457.2	0.334812	0.334568	0.334873	0.89481	N	ADD	25079	1.00829	0.0254599	0.959214	1.05988	0.324423	0.745618	.
run1	9	21350078	9:21350078:A:T	A	T	N	T	A	A	2848.09	11536.5	0.286786	0.285608	0.287079	0.933224	N	ADD	25079	1.00643	0.0260704	0.956293	1.05919	0.245726	0.805894	.
run1	9	21350620	9:21350620:G:A	G	A	N	A	G	G	2853.78	11552.1	0.28721	0.28618	0.287465	0.948969	N	ADD	25079	1.00747	0.0258374	0.957721	1.0598	0.288028	0.773325	.
run1	9	21352862	9:21352862:C:T	C	T	N	T	C	C	2832.17	11474.3	0.285229	0.284012	0.285531	0.937269	N	ADD	25079	1.00629	0.0260575	0.956189	1.05902	0.24072	0.809772	.
run1	9	21354180	9:21354180:A:G	A	G	N	G	A	A	2831.56	11472	0.285169	0.283951	0.285472	0.937579	N	ADD	25079	1.00629	0.0260548	0.956194	1.05901	0.240741	0.809756	.
run1	9	21354655	9:21354655:C:T	C	T	N	T	C	C	3355.09	13502.2	0.336085	0.336451	0.335994	0.882203	N	ADD	25079	1.01315	0.0256187	0.96353	1.06532	0.509809	0.610186	.
run1	9	21354749	9:21354749:T:TA	T	TA	N	TA	T	T	579.259	2378.27	0.0589643	0.0580885	0.0591816	0.577927	N	ADD	25079	0.959711	0.0641241	0.846366	1.08824	-0.641302	0.521327	.
run1	9	21355821	9:21355821:C:G	C	G	N	G	C	C	3215.19	13061	0.324499	0.322422	0.325014	0.556174	N	ADD	25079	0.977277	0.0326335	0.916727	1.04183	-0.704343	0.481219	.
run1	9	21355823	9:21355823:G:C	G	C	N	C	G	G	3186.26	12902.1	0.320754	0.319521	0.32106	0.421413	N	ADD	25079	0.996923	0.0375575	0.926174	1.07308	-0.0820508	0.934606	.
run1	9	21356741	9:21356741:TTG:T	TTG	T	N	T	TTG	TTG	705.683	2798.24	0.0698578	0.0707665	0.0696323	0.419575	N	ADD	25079	1.05501	0.0684458	0.922562	1.20647	0.782379	0.433992	.
run1	9	21358890	9:21358890:C:A	C	A	N	A	C	C	1653.09	6716.99	0.166874	0.165773	0.167147	0.90417	N	ADD	25079	1.00045	0.0321554	0.939348	1.06554	0.01413	0.988726	.
run1	9	21359818	9:21359818:C:A	C	A	N	A	C	C	553.635	2079.2	0.0524908	0.0555189	0.0517394	0.574721	N	ADD	25079	1.08503	0.0654929	0.954318	1.23364	1.24602	0.212757	.
run1	9	21359866	9:21359866:CA:C	CA	C	N	C	CA	CA	3743.02	15205.6	0.377779	0.375353	0.378381	0.413821	N	ADD	25079	0.964034	0.0364072	0.89764	1.03534	-1.00609	0.314371	.
run1	9	21359948	9:21359948:T:C	T	C	N	C	T	T	1139.9	4562.21	0.113683	0.11431	0.113527	0.851995	N	ADD	25079	1.0243	0.0389775	0.948963	1.10562	0.615969	0.537915	.
run1	9	21361132	9:21361132:C:T	C	T	N	T	C	C	1689.17	6896.39	0.17117	0.169391	0.171612	0.915865	N	ADD	25079	0.994187	0.0316638	0.934364	1.05784	-0.184111	0.853926	.
run1	9	21361141	9:21361141:T:C	T	C	N	C	T	T	1689.17	6896.39	0.17117	0.169391	0.171612	0.915865	N	ADD	25079	0.994187	0.0316638	0.934364	1.05784	-0.184111	0.853926	.
run1	9	21361920	9:21361920:G:C	G	C	N	C	G	G	1139.9	4562.21	0.113683	0.11431	0.113527	0.851995	N	ADD	25079	1.0243	0.0389775	0.948963	1.10562	0.615969	0.537915	.
run1	9	21361937	9:21361937:C:G	C	G	N	G	C	C	1826.94	7479.79	0.185548	0.183207	0.186129	0.836474	N	ADD	25079	0.989524	0.0321112	0.929166	1.0538	-0.32797	0.742934	.
run1	9	21361976	9:21361976:C:G	C	G	N	G	C	C	1688.77	6892.65	0.171088	0.169352	0.171519	0.915468	N	ADD	25079	0.994542	0.0316738	0.934679	1.05824	-0.172789	0.862817	.
run1	9	21362014	9:21362014:C:T	C	T	N	T	C	C	1689.94	6898.54	0.171229	0.169468	0.171665	0.916331	N	ADD	25079	0.99435	0.03165	0.934542	1.05799	-0.179016	0.857925	.
run1	9	21362409	9:21362409:C:A	C	A	N	A	C	C	481.676	2186.59	0.0531971	0.0483028	0.0544116	0.826285	N	ADD	25079	0.881247	0.0580747	0.786437	0.987486	-2.17681	0.0294946	.
run1	9	21362582	9:21362582:G:A	G	A	N	A	G	G	2193.81	8883.7	0.220852	0.219997	0.221065	0.878275	N	ADD	25079	0.997027	0.0292649	0.941449	1.05589	-0.101725	0.918975	.
run1	9	21362772	9:21362772:G:A	G	A	N	A	G	G	550.091	2429.67	0.0594075	0.0551636	0.0604606	0.8116	N	ADD	25079	0.905055	0.0550849	0.812431	1.00824	-1.81102	0.0701372	.
run1	9	21363126	9:21363126:A:C	A	C	N	C	A	A	2831.29	11467.2	0.285068	0.283924	0.285352	0.937274	N	ADD	25079	1.00677	0.0260606	0.956635	1.05953	0.258781	0.795804	.
run1	9	21363419	9:21363419:T:G	T	G	N	G	T	T	1139.9	4562.21	0.113683	0.11431	0.113527	0.851995	N	ADD	25079	1.0243	0.0389775	0.948963	1.10562	0.615969	0.537915	.
run1	9	21363988	9:21363988:C:G	C	G	N	G	C	C	1708.34	6965.73	0.172935	0.171314	0.173337	0.909597	N	ADD	25079	0.99621	0.0316362	0.936315	1.05994	-0.120039	0.904452	.
run1	9	21365043	9:21365043:G:A	G	A	N	A	G	G	1680.03	6873.4	0.17053	0.168474	0.17104	0.913017	N	ADD	25079	0.991615	0.0317796	0.931735	1.05534	-0.264951	0.791047	.
run1	9	21365980	9:21365980:G:T	G	T	N	T	G	G	3441.58	13871.7	0.345175	0.345124	0.345187	0.852834	N	ADD	25079	1.00872	0.0258891	0.95881	1.06122	0.335256	0.737432	.
run1	9	21366261	9:21366261:A:G	A	G	N	G	A	A	2829.09	11468.1	0.285044	0.283704	0.285377	0.928112	N	ADD	25079	1.00606	0.0261966	0.955705	1.05906	0.230497	0.817705	.
run1	9	21366404	9:21366404:A:G	A	G	N	G	A	A	3026.29	12306.8	0.305696	0.303479	0.306247	0.77105	N	ADD	25079	0.997401	0.0282158	0.94374	1.05411	-0.0922438	0.926504	.
run1	9	21366412	9:21366412:ACG:A	ACG	A	N	A	ACG	ACG	2106.92	8620.43	0.213871	0.211283	0.214513	0.604955	N	ADD	25079	0.983233	0.0357722	0.916658	1.05464	-0.472677	0.636443	.
run1	9	21366431	9:21366431:C:T	C	T	N	T	C	C	3251.63	13178	0.327558	0.326076	0.327926	0.7615	N	ADD	25079	1.00342	0.0278334	0.950149	1.05968	0.122726	0.902324	.
run1	9	21366894	9:21366894:C:T	C	T	N	T	C	C	3498.46	14059.1	0.350045	0.350829	0.349851	0.830539	N	ADD	25079	1.01648	0.0261521	0.965688	1.06994	0.624923	0.532021	.
run1	9	21366908	9:21366908:C:T	C	T	N	T	C	C	3501.16	14070.1	0.350317	0.351099	0.350123	0.829858	N	ADD	25079	1.01647	0.0261584	0.96567	1.06994	0.62453	0.532279	.
run1	9	21366990	9:21366990:C:G	C	G	N	G	C	C	702.33	2888.52	0.0715907	0.0704302	0.0718787	0.629217	N	ADD	25079	0.979112	0.0561635	0.877053	1.09305	-0.375858	0.707022	.
run1	9	21368097	9:21368097:T:A	T	A	N	A	T	T	1611.34	6604.67	0.163803	0.161587	0.164353	0.87535	N	ADD	25079	0.98813	0.0330479	0.926155	1.05425	-0.361335	0.717849	.
run1	9	21368609	9:21368609:T:C	T	C	N	T	C	C	3150.1	12789.7	0.317791	0.315894	0.318262	0.718069	N	ADD	25079	0.985299	0.0288354	0.931158	1.04259	-0.513616	0.607521	.
run1	9	21368927	9:21368927:C:T	C	T	N	T	C	C	2736.17	11111.9	0.276089	0.274385	0.276512	0.890234	N	ADD	25079	1.00247	0.0270453	0.950712	1.05704	0.0910868	0.927424	.
run1	9	21369315	9:21369315:C:G	C	G	N	G	C	C	2733.64	11100.1	0.275803	0.274131	0.276218	0.891328	N	ADD	25079	1.00281	0.0270361	0.951054	1.05738	0.103745	0.917372	.
run1	9	21370864	9:21370864:T:C	T	C	N	C	T	T	2799.41	11353.5	0.282167	0.280727	0.282524	0.884808	N	ADD	25079	1.00325	0.0269393	0.951652	1.05764	0.120429	0.904143	.
run1	9	21372123	9:21372123:G:A	G	A	N	A	G	G	4207.63	17133.1	0.425469	0.421944	0.426344	0.793189	N	ADD	25079	0.987712	0.0259116	0.938803	1.03917	-0.477149	0.633256	.
run1	9	21372721	9:21372721:T:G	T	G	N	G	T	T	4189.1	17084.9	0.424139	0.420086	0.425145	0.789161	N	ADD	25079	0.983414	0.0259853	0.934583	1.0348	-0.643618	0.519823	.
run1	9	21373908	9:21373908:C:G	C	G	N	G	C	C	4191.23	17047.7	0.42344	0.4203	0.424219	0.746197	N	ADD	25079	0.988324	0.0267354	0.937869	1.04149	-0.43928	0.660458	.
run1	9	21374149	9:21374149:T:C	T	C	N	C	T	T	1558.5	6149.28	0.15367	0.156288	0.153021	0.473068	N	ADD	25079	1.04173	0.0454593	0.952924	1.1388	0.899242	0.368524	.
run1	9	21374511	9:21374511:T:A	T	A	N	A	T	T	2548.41	9983.3	0.249845	0.255557	0.248427	0.501904	N	ADD	25079	1.05385	0.0367703	0.980575	1.13261	1.42648	0.15373	.
run1	9	21375182	9:21375182:C:T	C	T	N	T	C	C	1806.41	7353.58	0.182623	0.181149	0.182989	0.780703	N	ADD	25079	0.994796	0.0334437	0.93168	1.06219	-0.15601	0.876025	.
run1	9	21377196	9:21377196:CA:C	CA	C	N	C	CA	CA	1300.94	5318.96	0.131981	0.13046	0.132359	0.588652	N	ADD	25079	0.966439	0.0441807	0.886274	1.05386	-0.772662	0.439722	.
run1	9	21377478	9:21377478:A:C	A	C	N	C	A	A	1427.99	5853.12	0.145163	0.1432	0.145651	0.681901	N	ADD	25079	0.96412	0.0393605	0.892539	1.04144	-0.928339	0.353232	.
run1	9	21377612	9:21377612:G:A	G	A	N	A	G	G	4143.49	16895.8	0.41946	0.415513	0.42044	0.796774	N	ADD	25079	0.98574	0.0259123	0.936927	1.0371	-0.554285	0.579384	.
run1	9	21378325	9:21378325:G:A	G	A	N	A	G	G	2576.57	10423.5	0.259182	0.258381	0.259381	0.733699	N	ADD	25079	0.998477	0.0303599	0.940797	1.05969	-0.0501887	0.959972	.
run1	9	21379466	9:21379466:A:G	A	G	N	G	A	A	2419.79	9803.39	0.243693	0.242658	0.24395	0.75208	N	ADD	25079	0.995042	0.0306148	0.937092	1.05658	-0.162351	0.87103	.
run1	9	21380237	9:21380237:A:C	A	C	N	C	A	A	2025.39	8166.06	0.203187	0.203108	0.203207	0.742127	N	ADD	25079	1.00681	0.032849	0.944029	1.07376	0.206548	0.836363	.
run1	9	21381286	9:21381286:T:G	T	G	N	G	T	T	2200.85	8759.8	0.218523	0.220703	0.217981	0.919822	N	ADD	25079	1.02991	0.0286219	0.973727	1.08934	1.02977	0.303116	.
run1	9	21383193	9:21383193:C:T	C	T	N	T	C	C	1035.63	4080.96	0.10201	0.103854	0.101552	0.935241	N	ADD	25079	1.03321	0.0386158	0.957897	1.11444	0.846029	0.397536	.
run1	9	21383734	9:21383734:C:A	C	A	N	A	C	C	688.789	2782.69	0.0692108	0.0690723	0.0692452	1.00268	N	ADD	25079	1.00129	0.044865	0.917003	1.09332	0.0287252	0.977084	.
run1	9	21383852	9:21383852:C:G	C	G	N	G	C	C	685.213	2769.29	0.0688724	0.0687137	0.0689118	0.998922	N	ADD	25079	1.00113	0.0450534	0.916514	1.09355	0.024968	0.98008	.
run1	9	21383853	9:21383853:C:T	C	T	N	T	C	C	685.213	2769.29	0.0688724	0.0687137	0.0689118	0.998922	N	ADD	25079	1.00113	0.0450534	0.916514	1.09355	0.024968	0.98008	.
run1	9	21383898	9:21383898:A:G	A	G	N	G	A	A	4268.92	17407	0.432154	0.428091	0.433162	0.774039	N	ADD	25079	0.985931	0.0261821	0.936614	1.03785	-0.541152	0.588403	.
run1	9	21384363	9:21384363:A:G	A	G	N	G	A	A	888.227	3478.8	0.0870654	0.0890721	0.0865674	0.696648	N	ADD	25079	1.01842	0.0479818	0.927013	1.11885	0.380446	0.703615	.
run1	9	21385694	9:21385694:ATAAAGT:A	ATAAAGT	A	N	A	ATAAAGT	ATAAAGT	1053.7	4156.09	0.103867	0.105666	0.103421	0.901784	N	ADD	25079	1.03365	0.0390065	0.957569	1.11577	0.848426	0.396201	.
run1	9	21386288	9:21386288:T:C	T	C	N	C	T	T	2175.08	8641.5	0.21565	0.218119	0.215037	0.930026	N	ADD	25079	1.03139	0.0285882	0.975186	1.09083	1.08104	0.27968	.
run1	9	21386684	9:21386684:T:C	T	C	N	C	T	T	2175.44	8643.14	0.21569	0.218155	0.215078	0.929803	N	ADD	25079	1.03136	0.0285899	0.975153	1.0908	1.07991	0.280182	.
run1	9	21387418	9:21387418:A:G	A	G	N	G	A	A	3729.55	14987.5	0.373161	0.374002	0.372952	0.77543	N	ADD	25079	1.01432	0.0267023	0.9626	1.06882	0.532483	0.594392	.
run1	9	21388344	9:21388344:C:CA	C	CA	N	CA	C	C	1154.83	4651.15	0.115754	0.115808	0.115741	0.650097	N	ADD	25079	0.997191	0.0442336	0.91438	1.0875	-0.0635849	0.949301	.
run1	9	21388712	9:21388712:G:A	G	A	N	A	G	G	4201.24	17133.4	0.425349	0.421304	0.426353	0.78944	N	ADD	25079	0.985673	0.0259817	0.936736	1.03717	-0.555415	0.578611	.
run1	9	21389578	9:21389578:A:G	A	G	N	G	A	A	2174.27	8634.73	0.215499	0.218037	0.214869	0.930893	N	ADD	25079	1.03194	0.02858	0.975721	1.09139	1.09997	0.271346	.
run1	9	21391131	9:21391131:A:ATG	A	ATG	N	ATG	A	A	2004.22	8180.47	0.203052	0.200984	0.203565	0.804058	N	ADD	25079	0.997102	0.0317691	0.93691	1.06116	-0.0913376	0.927224	.
run1	9	21391698	9:21391698:T:C	T	C	N	T	C	C	3077.45	12489	0.310347	0.308609	0.310779	0.728279	N	ADD	25079	0.986807	0.0288211	0.932609	1.04415	-0.460819	0.644928	.
run1	9	21395605	9:21395605:G:T	G	T	N	T	G	G	2194.56	8929.85	0.221787	0.220072	0.222213	0.761191	N	ADD	25079	0.993925	0.0314689	0.934474	1.05716	-0.193627	0.846468	.
run1	9	21395611	9:21395611:C:T	C	T	N	T	C	C	3660.72	14730.1	0.366657	0.3671	0.366547	0.789973	N	ADD	25079	1.01062	0.0265612	0.959355	1.06463	0.397772	0.690798	.
run1	9	21396127	9:21396127:C:T	C	T	N	T	C	C	1274.66	5095.77	0.127007	0.127824	0.126805	0.840455	N	ADD	25079	1.01875	0.037266	0.94699	1.09594	0.4984	0.618202	.
run1	9	21396157	9:21396157:C:A	C	A	N	A	C	C	498.111	2255.79	0.0549045	0.049951	0.0561337	0.818237	N	ADD	25079	0.875752	0.0575159	0.782391	0.980255	-2.3067	0.0210716	.
run1	9	21396216	9:21396216:C:G	C	G	N	G	C	C	1892.19	7747.24	0.192181	0.189751	0.192784	0.768714	N	ADD	25079	0.984938	0.0331002	0.923069	1.05095	-0.458507	0.646589	.
run1	9	21396392	9:21396392:T:C	T	C	N	C	T	T	499.79	2263.08	0.0550833	0.0501194	0.0563151	0.816441	N	ADD	25079	0.875602	0.0574942	0.78229	0.980045	-2.31055	0.0208576	.
run1	9	21397052	9:21397052:G:A	G	A	N	A	G	G	1011.98	4333.71	0.106577	0.101482	0.107841	0.801651	N	ADD	25079	0.921257	0.0419554	0.848532	1.00021	-1.95485	0.0506013	.
run1	9	21397211	9:21397211:T:C	T	C	N	C	T	T	522.283	2105.38	0.0523878	0.0523749	0.0523909	0.726729	N	ADD	25079	0.982649	0.0597932	0.873982	1.10483	-0.292729	0.769729	.
run1	9	21397345	9:21397345:G:C	G	C	N	C	G	G	2791.93	11214.6	0.279248	0.279976	0.279067	0.865366	N	ADD	25079	1.01512	0.0272669	0.962294	1.07085	0.55037	0.582066	.
run1	9	21397347	9:21397347:G:T	G	T	N	T	G	G	2722.48	10909.8	0.271786	0.273012	0.271482	0.871446	N	ADD	25079	1.0185	0.0273837	0.965275	1.07466	0.669333	0.503283	.
run1	9	21397825	9:21397825:T:A	T	A	N	A	T	T	2791.81	11237.4	0.279701	0.279965	0.279635	0.864572	N	ADD	25079	1.01155	0.0272787	0.958891	1.06711	0.421112	0.673673	.
run1	9	21397911	9:21397911:C:G	C	G	N	G	C	C	3930.23	16089.1	0.399126	0.394127	0.400366	0.829428	N	ADD	25079	0.979413	0.0256074	0.93147	1.02982	-0.812346	0.416593	.
run1	9	21398024	9:21398024:T:C	T	C	N	C	T	T	2731.05	10946.9	0.272696	0.273872	0.272405	0.869777	N	ADD	25079	1.01819	0.0273822	0.964988	1.07433	0.658416	0.510271	.
run1	9	21398147	9:21398147:G:A	G	A	N	A	G	G	2786.71	11196.5	0.278784	0.279453	0.278618	0.865938	N	ADD	25079	1.01462	0.0272739	0.961802	1.07033	0.531993	0.594731	.
run1	9	21399406	9:21399406:T:C	T	C	N	C	T	T	3898.21	15883.9	0.394395	0.390916	0.395258	0.76412	N	ADD	25079	0.986004	0.0267186	0.935698	1.03901	-0.527542	0.597817	.
run1	9	21399407	9:21399407:G:C	G	C	N	C	G	G	3898.21	15883.9	0.394395	0.390916	0.395258	0.76412	N	ADD	25079	0.986004	0.0267186	0.935698	1.03901	-0.527542	0.597817	.
run1	9	21399408	9:21399408:T:A	T	A	N	A	T	T	3898.22	15884	0.394397	0.390916	0.395261	0.764102	N	ADD	25079	0.985986	0.0267189	0.935681	1.039	-0.528201	0.59736	.
run1	9	21399409	9:21399409:T:A	T	A	N	A	T	T	3898.22	15884	0.394397	0.390916	0.395261	0.764102	N	ADD	25079	0.985986	0.0267189	0.935681	1.039	-0.528201	0.59736	.
run1	9	21399410	9:21399410:TA:T	TA	T	N	T	TA	TA	3898.22	15884	0.394397	0.390916	0.395261	0.764102	N	ADD	25079	0.985986	0.0267189	0.935681	1.039	-0.528201	0.59736	.
run1	9	21399524	9:21399524:C:T	C	T	N	T	C	C	1387.15	5656.9	0.140437	0.139104	0.140768	0.782726	N	ADD	25079	0.983871	0.0374079	0.914316	1.05872	-0.434682	0.663793	.
run1	9	21399525	9:21399525:C:T	C	T	N	T	C	C	1387.15	5656.9	0.140437	0.139104	0.140768	0.782726	N	ADD	25079	0.983871	0.0374079	0.914316	1.05872	-0.434682	0.663793	.
run1	9	21399722	9:21399722:G:T	G	T	N	T	G	G	2437.13	9879.03	0.245547	0.244397	0.245833	0.837124	N	ADD	25079	1.0002	0.0289576	0.945014	1.05861	0.00691019	0.994487	.
run1	9	21400196	9:21400196:A:G	A	G	N	G	A	A	1808.58	7356.55	0.182725	0.181366	0.183063	0.809807	N	ADD	25079	0.996252	0.0328118	0.9342	1.06243	-0.114436	0.908892	.
run1	9	21400304	9:21400304:C:G	C	G	N	G	C	C	3905.76	15922.7	0.39532	0.391672	0.396225	0.763893	N	ADD	25079	0.984805	0.026711	0.934574	1.03774	-0.57325	0.566476	.
run1	9	21401106	9:21401106:T:C	T	C	N	C	T	T	2738.79	10973.7	0.273387	0.274648	0.273074	0.868145	N	ADD	25079	1.01914	0.0273847	0.965881	1.07533	0.692305	0.488746	.
run1	9	21401288	9:21401288:A:G	A	G	N	G	A	A	2043.96	8086.59	0.201973	0.20497	0.201229	0.916957	N	ADD	25079	1.03676	0.0294783	0.978555	1.09842	1.22458	0.220735	.
run1	9	21401709	9:21401709:T:G	T	G	N	G	T	T	505.454	2298.77	0.0559077	0.0506873	0.0572032	0.815726	N	ADD	25079	0.870116	0.0572224	0.777802	0.973386	-2.43137	0.0150418	.
run1	9	21402393	9:21402393:A:G	A	G	N	G	A	A	501.22	2279.08	0.0554309	0.0502627	0.0567134	0.821109	N	ADD	25079	0.871861	0.0572455	0.779327	0.975382	-2.39539	0.0166029	.
run1	9	21402655	9:21402655:G:C	G	C	N	C	G	G	542.912	2445.79	0.0595857	0.0544436	0.0608617	0.716356	N	ADD	25079	0.863051	0.0593118	0.768334	0.969444	-2.48318	0.0130215	.
run1	9	21403380	9:21403380:T:G	T	G	N	G	T	T	499.898	2278.36	0.0553901	0.0501301	0.0566953	0.820788	N	ADD	25079	0.869192	0.057325	0.77682	0.972548	-2.44555	0.0144631	.
run1	9	21403470	9:21403470:G:A	G	A	N	A	G	G	2785.01	11208.3	0.278986	0.279283	0.278912	0.867927	N	ADD	25079	1.01211	0.0272412	0.959488	1.06762	0.441825	0.658615	.
run1	9	21403636	9:21403636:A:G	A	G	N	G	A	A	943.003	3658.12	0.0917327	0.0945651	0.0910298	0.904123	N	ADD	25079	1.05408	0.0409738	0.972742	1.14222	1.28547	0.198629	.
run1	9	21404643	9:21404643:A:G	A	G	N	G	A	A	2797.41	11217.4	0.279413	0.280527	0.279137	0.868372	N	ADD	25079	1.0184	0.0272036	0.965519	1.07417	0.670089	0.502801	.
run1	9	21405363	9:21405363:A:G	A	G	N	G	A	A	4053.16	16545.5	0.410675	0.406454	0.411723	0.818628	N	ADD	25079	0.984989	0.0256445	0.936705	1.03576	-0.589783	0.555336	.
run1	9	21405421	9:21405421:A:G	A	G	N	G	A	A	4039.15	16496.3	0.409415	0.405049	0.410498	0.819196	N	ADD	25079	0.983984	0.0256463	0.935746	1.03471	-0.629555	0.528986	.
run1	9	21406847	9:21406847:G:A	G	A	N	A	G	G	502.064	2290.2	0.0556694	0.0503474	0.0569901	0.825542	N	ADD	25079	0.870829	0.0570102	0.778764	0.973778	-2.42605	0.0152642	.
run1	9	21407250	9:21407250:T:C	T	C	N	C	T	T	4779.81	19283.7	0.479754	0.479323	0.479861	0.906368	N	ADD	25079	1.00152	0.0239304	0.95563	1.04961	0.0634626	0.949398	.
run1	9	21407565	9:21407565:C:G	C	G	N	G	C	C	504.667	2288.52	0.0556877	0.0506084	0.0569481	0.819482	N	ADD	25079	0.875272	0.0571212	0.782567	0.97896	-2.33224	0.0196882	.
run1	9	21407604	9:21407604:G:A	G	A	N	A	G	G	4730.23	19141.1	0.475922	0.474352	0.476312	0.996881	N	ADD	25079	0.994361	0.0228244	0.950859	1.03985	-0.247758	0.804321	.
run1	9	21407638	9:21407638:T:G	T	G	N	G	T	T	4764.91	19260	0.478984	0.477829	0.479271	0.957079	N	ADD	25079	0.996781	0.0232913	0.952301	1.04334	-0.13842	0.889909	.
run1	9	21407696	9:21407696:G:T	G	T	N	T	G	G	706.766	2925.05	0.0724075	0.0708751	0.0727877	0.807391	N	ADD	25079	0.966201	0.0493406	0.877139	1.0643	-0.696866	0.485887	.
run1	9	21407910	9:21407910:TAATTGATGTTTTCTC:T	TAATTGATGTTTTCTC	T	N	T	TAATTGATGTTTTCTC	TAATTGATGTTTTCTC	534.304	2414.73	0.058795	0.0535804	0.0600889	0.745557	N	ADD	25079	0.864984	0.0584876	0.7713	0.970047	-2.47992	0.0131413	.
run1	9	21408292	9:21408292:T:A	T	A	N	A	T	T	674.346	2828.14	0.069829	0.0676239	0.0703762	0.802377	N	ADD	25079	0.949578	0.050544	0.860018	1.04846	-1.02362	0.306013	.
run1	9	21408498	9:21408498:A:G	A	G	N	G	A	A	2068.3	8164.16	0.204005	0.20741	0.203159	0.929604	N	ADD	25079	1.03997	0.0291628	0.982194	1.10114	1.34389	0.178984	.
run1	9	21408516	9:21408516:C:T	C	T	N	T	C	C	4771.86	19320.9	0.480337	0.478526	0.480787	0.936061	N	ADD	25079	0.993264	0.0235447	0.94847	1.04017	-0.287054	0.774071	.
run1	9	21408693	9:21408693:T:C	T	C	N	C	T	T	852.841	3310.46	0.0830036	0.0855236	0.0823783	0.76348	N	ADD	25079	1.02986	0.0467429	0.939704	1.12867	0.629492	0.529027	.
run1	9	21408824	9:21408824:T:C	T	C	N	C	T	T	854.035	3322.01	0.0832577	0.0856433	0.0826658	0.763902	N	ADD	25079	1.02633	0.0466909	0.936578	1.12469	0.556651	0.577766	.
run1	9	21408857	9:21408857:A:C	A	C	N	C	A	A	503.007	2281.7	0.0555187	0.0504419	0.0567784	0.820959	N	ADD	25079	0.87509	0.057155	0.782352	0.978821	-2.33451	0.0195692	.
run1	9	21409036	9:21409036:GA:G	GA	G	N	G	GA	GA	1593.68	6381.46	0.159	0.159815	0.158798	0.804813	N	ADD	25079	0.997578	0.0346878	0.93201	1.06776	-0.0699132	0.944263	.
run1	9	21409094	9:21409094:C:T	C	T	N	T	C	C	499.07	2262.23	0.0550521	0.0500471	0.0562941	0.828184	N	ADD	25079	0.877099	0.0570988	0.784235	0.98096	-2.29663	0.0216397	.
run1	9	21409901	9:21409901:G:A	G	A	N	A	G	G	657.25	2754.98	0.0680296	0.0659096	0.0685556	0.817906	N	ADD	25079	0.951687	0.0506534	0.861743	1.05102	-0.977608	0.328268	.
run1	9	21410117	9:21410117:ATTCT:A	ATTCT	A	N	A	ATTCT	ATTCT	1532.52	6150.97	0.153186	0.153682	0.153063	0.80694	N	ADD	25079	0.993393	0.0351618	0.927238	1.06427	-0.188528	0.850463	.
run1	9	21411631	9:21411631:G:A	G	A	N	A	G	G	4316.21	17458.1	0.434113	0.432833	0.434431	0.914022	N	ADD	25079	0.997637	0.0240375	0.951725	1.04576	-0.0984377	0.921585	.
run1	9	21411729	9:21411729:T:C	T	C	N	C	T	T	2051.34	8085.75	0.202103	0.20571	0.201208	0.929852	N	ADD	25079	1.0415	0.0292523	0.98347	1.10296	1.39017	0.164477	.
run1	9	21411859	9:21411859:C:T	C	T	N	T	C	C	628.598	2639.56	0.0651572	0.0630363	0.0656835	0.806031	N	ADD	25079	0.949228	0.0520387	0.857186	1.05115	-1.0013	0.316681	.
run1	9	21412386	9:21412386:C:A	C	A	N	A	C	C	823.894	3198.58	0.080196	0.0826208	0.0795943	0.767119	N	ADD	25079	1.02895	0.0473884	0.937681	1.12909	0.602142	0.547079	.
run1	9	21413085	9:21413085:A:G	A	G	N	G	A	A	512.928	2135.53	0.0528024	0.0514368	0.0531412	0.835107	N	ADD	25079	0.959919	0.0562615	0.859696	1.07183	-0.727071	0.467183	.
run1	9	21413301	9:21413301:G:A	G	A	N	A	G	G	1847.31	7583.1	0.188014	0.185249	0.1887	0.85983	N	ADD	25079	0.969697	0.0315768	0.911502	1.03161	-0.974506	0.329806	.
run1	9	21413703	9:21413703:C:T	C	T	N	T	C	C	2919.07	11779.5	0.293045	0.292727	0.293124	0.857194	N	ADD	25079	0.998652	0.0271674	0.946867	1.05327	-0.0496628	0.960391	.
run1	9	21413803	9:21413803:C:G	C	G	N	G	C	C	4335.43	17523.8	0.435807	0.43476	0.436067	0.896374	N	ADD	25079	0.997952	0.0242221	0.951682	1.04647	-0.0846257	0.932559	.
run1	9	21414250	9:21414250:C:T	C	T	N	T	C	C	1311.93	5192.99	0.129689	0.131561	0.129224	0.803685	N	ADD	25079	1.00955	0.0376281	0.937773	1.08682	0.252533	0.800629	.
run1	9	21414839	9:21414839:C:T	C	T	N	T	C	C	503.942	2082.37	0.0515632	0.0505357	0.0518182	0.845346	N	ADD	25079	0.968258	0.0564203	0.866894	1.08147	-0.571726	0.567508	.
run1	9	21414993	9:21414993:C:CAAAACA	C	CAAAACA	N	CAAAACA	C	C	1938.29	7779.13	0.193736	0.194373	0.193578	0.928731	N	ADD	25079	1.02288	0.029921	0.964616	1.08466	0.755966	0.449669	.
run1	9	21414998	9:21414998:A:C	A	C	N	C	A	A	546.415	2247.27	0.0556977	0.0547949	0.0559217	0.487725	N	ADD	25079	0.994675	0.0714669	0.864666	1.14423	-0.074714	0.940442	.
run1	9	21415687	9:21415687:G:A	G	A	N	A	G	G	4584.4	18592.4	0.462076	0.459727	0.462659	0.8435	N	ADD	25079	0.991677	0.0248357	0.944561	1.04114	-0.336525	0.736475	.
run1	9	21416058	9:21416058:T:A	T	A	N	A	T	T	540.043	2384.96	0.0583157	0.0541559	0.0593479	0.82912	N	ADD	25079	0.906651	0.0551269	0.813797	1.0101	-1.77768	0.0754566	.
run1	9	21416065	9:21416065:T:C	T	C	N	C	T	T	1990.4	7986.78	0.198915	0.199599	0.198745	0.947687	N	ADD	25079	1.02316	0.0293415	0.965979	1.08372	0.7803	0.435214	.
run1	9	21416492	9:21416492:C:T	C	T	N	T	C	C	504.146	2105.94	0.0520374	0.0505561	0.0524049	0.84626	N	ADD	25079	0.954015	0.0563241	0.854303	1.06536	-0.835801	0.403267	.
run1	9	21417570	9:21417570:G:C	G	C	N	C	G	G	510.505	2137.28	0.0527889	0.0511938	0.0531847	0.843832	N	ADD	25079	0.950889	0.0560502	0.851961	1.0613	-0.898437	0.368953	.
run1	9	21417596	9:21417596:C:T	C	T	N	T	C	C	3666.23	14750.9	0.367181	0.367652	0.367065	0.868603	N	ADD	25079	1.01045	0.0253269	0.961519	1.06188	0.410568	0.681389	.
run1	9	21417677	9:21417677:C:T	C	T	N	T	C	C	4277.48	17307.3	0.430337	0.428949	0.430681	0.846341	N	ADD	25079	0.99928	0.0249931	0.951509	1.04945	-0.0288377	0.976994	.
run1	9	21417870	9:21417870:C:T	C	T	N	T	C	C	1947.62	7791.7	0.194173	0.195309	0.193891	0.923281	N	ADD	25079	1.02729	0.0299728	0.968681	1.08945	0.89832	0.369015	.
run1	9	21417904	9:21417904:C:G	C	G	N	G	C	C	1568.94	6392.19	0.158721	0.157334	0.159065	0.752881	N	ADD	25079	0.978701	0.0360909	0.911862	1.05044	-0.59653	0.550821	.
run1	9	21418371	9:21418371:C:T	C	T	N	T	C	C	2592.49	10432.6	0.25968	0.259977	0.259607	0.794022	N	ADD	25079	1.00424	0.0292872	0.948214	1.06357	0.144333	0.885238	.
run1	9	21420138	9:21420138:G:A	G	A	N	A	G	G	1180.69	4788.24	0.119003	0.1184	0.119152	0.750449	N	ADD	25079	0.998802	0.0406472	0.922317	1.08163	-0.0294993	0.976466	.
run1	9	21420677	9:21420677:A:G	A	G	N	G	A	A	1181.55	4791.54	0.119085	0.118486	0.119234	0.750004	N	ADD	25079	0.99886	0.0406465	0.922373	1.08169	-0.0280571	0.977617	.
run1	9	21422316	9:21422316:T:C	T	C	N	C	T	T	2193.58	8741.15	0.218006	0.219974	0.217517	0.806715	N	ADD	25079	1.01145	0.0307603	0.952271	1.0743	0.370078	0.711324	.
run1	9	21423394	9:21423394:T:C	T	C	N	C	T	T	1001.94	3889.47	0.09752	0.100475	0.0967867	0.957156	N	ADD	25079	1.037	0.038971	0.960742	1.11931	0.932306	0.351179	.
run1	9	21423520	9:21423520:T:C	T	C	N	C	T	T	2438.02	9808.88	0.244167	0.244487	0.244087	0.909595	N	ADD	25079	1.00243	0.0277677	0.949334	1.0585	0.087483	0.930288	.
run1	9	21423887	9:21423887:G:GT	G	GT	N	GT	G	G	3162.62	12681.2	0.315879	0.31715	0.315564	0.814888	N	ADD	25079	1.00788	0.0270996	0.955747	1.06286	0.289767	0.771995	.
run1	9	21424124	9:21424124:T:TG	T	TG	N	TG	T	T	3158.84	12662.6	0.315432	0.316771	0.3151	0.814734	N	ADD	25079	1.00822	0.0271111	0.956043	1.06324	0.301873	0.762749	.
run1	9	21425083	9:21425083:G:A	G	A	N	A	G	G	2580.01	10518	0.261134	0.258725	0.261732	0.826797	N	ADD	25079	0.989293	0.0285656	0.935427	1.04626	-0.376853	0.706283	.
run1	9	21425173	9:21425173:T:C	T	C	N	C	T	T	1443.33	5948.59	0.147373	0.144739	0.148026	0.869799	N	ADD	25079	0.975567	0.0346396	0.911532	1.0441	-0.714114	0.475157	.
run1	9	21425636	9:21425636:G:A	G	A	N	A	G	G	2605.29	10624.3	0.263759	0.26126	0.264379	0.833534	N	ADD	25079	0.98906	0.0283567	0.935589	1.04559	-0.387935	0.698064	.
run1	9	21426243	9:21426243:T:C	T	C	N	C	T	T	2915.59	11751	0.292408	0.292378	0.292416	0.855158	N	ADD	25079	1.0021	0.0270612	0.950337	1.05669	0.0776267	0.938125	.
run1	9	21427735	9:21427735:T:C	T	C	N	C	T	T	999.921	3886.34	0.0974173	0.100273	0.0967087	0.96245	N	ADD	25079	1.0348	0.0389077	0.958826	1.1168	0.879312	0.379232	.
run1	9	21428690	9:21428690:ATACCTAC:A	ATACCTAC	A	N	A	ATACCTAC	ATACCTAC	1414.99	5835.68	0.144557	0.141897	0.145217	0.871828	N	ADD	25079	0.974469	0.0348918	0.910056	1.04344	-0.741223	0.458558	.
run1	9	21428770	9:21428770:T:C	T	C	N	C	T	T	991.383	3843.84	0.0963997	0.0994167	0.0956511	0.969624	N	ADD	25079	1.03703	0.0389278	0.960848	1.11925	0.933991	0.350309	.
run1	9	21429379	9:21429379:A:AGT	A	AGT	N	AGT	A	A	3643.82	14960.4	0.370912	0.365405	0.372279	0.543151	N	ADD	25079	0.958058	0.0322247	0.899419	1.02052	-1.32962	0.183645	.
run1	9	21429520	9:21429520:G:A	G	A	N	A	G	G	1429	5889.49	0.145909	0.143301	0.146556	0.878809	N	ADD	25079	0.97576	0.0346034	0.911777	1.04423	-0.709142	0.478236	.
run1	9	21430131	9:21430131:C:T	C	T	N	T	C	C	751.25	2960.74	0.0740059	0.0753359	0.0736759	1.01849	N	ADD	25079	1.02128	0.0429374	0.938851	1.11095	0.490412	0.623843	.
run1	9	21431339	9:21431339:T:C	T	C	N	C	T	T	491.731	2039.53	0.0504657	0.0493111	0.0507522	0.893989	N	ADD	25079	0.960815	0.0554336	0.861895	1.07109	-0.721107	0.470843	.
run1	9	21431340	9:21431340:A:G	A	G	N	G	A	A	804.925	3149.36	0.0788365	0.0807185	0.0783695	0.956124	N	ADD	25079	1.03305	0.0429613	0.949627	1.1238	0.756871	0.449127	.
run1	9	21431361	9:21431361:T:C	T	C	N	C	T	T	747.547	2924.43	0.0732082	0.0749646	0.0727723	0.99428	N	ADD	25079	1.03032	0.0435852	0.945958	1.1222	0.685277	0.493169	.
run1	9	21431858	9:21431858:T:C	T	C	N	C	T	T	748.94	2950.78	0.0737612	0.0751043	0.073428	0.995052	N	ADD	25079	1.02159	0.0434987	0.938101	1.11251	0.491014	0.623417	.
run1	9	21432019	9:21432019:A:T	A	T	N	T	A	A	767.237	3021.19	0.0755298	0.0769391	0.0751801	0.971093	N	ADD	25079	1.02266	0.0435283	0.939031	1.11374	0.514763	0.606719	.
run1	9	21432043	9:21432043:A:T	A	T	N	T	A	A	2488.76	10105.4	0.251089	0.249575	0.251465	0.858269	N	ADD	25079	0.992724	0.0283873	0.938999	1.04952	-0.257261	0.796977	.
run1	9	21432535	9:21432535:T:TA	T	TA	N	TA	T	T	2891.33	11655.6	0.290023	0.289945	0.290042	0.817676	N	ADD	25079	0.999949	0.0277359	0.947041	1.05581	-0.00185476	0.99852	.
run1	9	21432540	9:21432540:G:C	G	C	N	C	G	G	2829.9	11401.5	0.283732	0.283785	0.283719	0.867279	N	ADD	25079	1.00118	0.0270938	0.949404	1.05579	0.0436422	0.96519	.
run1	9	21433866	9:21433866:A:G	A	G	N	G	A	A	1443.65	5948.64	0.14738	0.144771	0.148028	0.869722	N	ADD	25079	0.975812	0.0346407	0.911759	1.04437	-0.706824	0.479676	.
run1	9	21434411	9:21434411:T:TGTAGACCCC	T	TGTAGACCCC	N	TGTAGACCCC	T	T	3165.37	12693.4	0.316176	0.317426	0.315866	0.836635	N	ADD	25079	1.00749	0.026735	0.956056	1.06169	0.279057	0.780201	.
run1	9	21435092	9:21435092:G:A	G	A	N	A	G	G	1561.94	6374.89	0.158236	0.156632	0.158635	0.816967	N	ADD	25079	0.987426	0.0346963	0.92251	1.05691	-0.364694	0.71534	.
run1	9	21435310	9:21435310:T:C	T	C	N	C	T	T	1563.7	6343.86	0.157653	0.156809	0.157863	0.811865	N	ADD	25079	1.0037	0.0348183	0.937489	1.07459	0.106061	0.915534	.
run1	9	21435313	9:21435313:C:G	C	G	N	G	C	C	1543.74	6130.41	0.153	0.154807	0.152551	0.936568	N	ADD	25079	1.01172	0.032691	0.94893	1.07867	0.356447	0.721506	.
run1	9	21435859	9:21435859:T:C	T	C	N	C	T	T	1338.54	5387.62	0.134099	0.13423	0.134067	0.838643	N	ADD	25079	1.01304	0.0365745	0.942961	1.08832	0.354176	0.723207	.
run1	9	21436447	9:21436447:A:G	A	G	N	G	A	A	1683.98	6680.32	0.166759	0.168871	0.166235	0.896921	N	ADD	25079	1.0126	0.0322502	0.950572	1.07867	0.388143	0.69791	.
run1	9	21437847	9:21437847:C:G	C	G	N	G	C	C	1034.89	4003.19	0.100444	0.103779	0.0996165	1.0038	N	ADD	25079	1.03881	0.0375784	0.96505	1.11821	1.01326	0.310937	.
run1	9	21438684	9:21438684:A:G	A	G	N	G	A	A	3302.41	13215.7	0.329321	0.331168	0.328863	0.864885	N	ADD	25079	1.01142	0.0260159	0.961137	1.06433	0.436328	0.662599	.
run1	9	21439456	9:21439456:G:A	G	A	N	A	G	G	1433.46	5917.84	0.146563	0.143748	0.147261	0.880481	N	ADD	25079	0.973422	0.0345231	0.909735	1.04157	-0.780276	0.435228	.
run1	9	21439656	9:21439656:G:A	G	A	N	A	G	G	968.34	3922.75	0.0975136	0.0971059	0.0976148	0.871811	N	ADD	25079	1.00446	0.041185	0.926562	1.0889	0.107983	0.914009	.
run1	9	21440490	9:21440490:T:C	T	C	N	C	T	T	794.025	3102.58	0.0776866	0.0796255	0.0772055	0.88592	N	ADD	25079	1.03428	0.0449064	0.947144	1.12944	0.750678	0.452846	.
run1	9	21442451	9:21442451:A:G	A	G	N	G	A	A	2833	11813.1	0.292	0.284096	0.293961	0.839775	N	ADD	25079	0.960535	0.0275416	0.91006	1.01381	-1.46195	0.143754	.
run1	9	21442512	9:21442512:C:G	C	G	N	G	C	C	3082.73	12752.4	0.315705	0.309139	0.317335	0.864613	N	ADD	25079	0.970619	0.0264892	0.921513	1.02234	-1.12577	0.260263	.
run1	9	21442725	9:21442725:G:A	G	A	N	A	G	G	3081	12749.5	0.315612	0.308965	0.317261	0.865565	N	ADD	25079	0.97012	0.0264767	0.921061	1.02179	-1.14576	0.251896	.
run1	9	21442958	9:21442958:A:G	A	G	N	G	A	A	1535.94	6316.94	0.156563	0.154025	0.157193	0.859992	N	ADD	25079	0.977943	0.033968	0.914956	1.04527	-0.656611	0.511431	.
run1	9	21443513	9:21443513:C:A	C	A	N	A	C	C	1139.8	4900.98	0.120435	0.1143	0.121957	0.799976	N	ADD	25079	0.937282	0.0401282	0.866389	1.01398	-1.6141	0.106506	.
run1	9	21443704	9:21443704:C:T	C	T	N	T	C	C	618.089	2759.84	0.0673458	0.0619824	0.0686767	0.852107	N	ADD	25079	0.90465	0.0507508	0.818996	0.999263	-1.97449	0.048326	.
run1	9	21443854	9:21443854:G:A	G	A	N	A	G	G	3084.99	12754.8	0.315798	0.309365	0.317394	0.865348	N	ADD	25079	0.971671	0.0264718	0.922542	1.02342	-1.08562	0.277646	.
run1	9	21444109	9:21444109:T:TA	T	TA	N	TA	T	T	1509.89	6222.84	0.154167	0.151413	0.154851	0.842808	N	ADD	25079	0.97445	0.0345603	0.910629	1.04274	-0.748906	0.453914	.
run1	9	21444199	9:21444199:T:A	T	A	N	A	T	T	618.456	2762.96	0.0674153	0.0620193	0.0687543	0.850481	N	ADD	25079	0.903878	0.0507803	0.818249	0.998468	-1.99016	0.0465737	.
run1	9	21444200	9:21444200:C:T	C	T	N	T	C	C	617.329	2755.21	0.0672382	0.0619063	0.0685613	0.851058	N	ADD	25079	0.905018	0.0508126	0.81923	0.999791	-1.96408	0.0495209	.
run1	9	21444820	9:21444820:T:C	T	C	N	C	T	T	617.732	2758.49	0.0673118	0.0619466	0.0686431	0.857815	N	ADD	25079	0.905781	0.0505914	0.820276	1.0002	-1.95602	0.050463	.
run1	9	21444910	9:21444910:A:G	A	G	N	G	A	A	2218.78	9058.52	0.224836	0.222501	0.225415	0.876252	N	ADD	25079	0.990466	0.0292084	0.935357	1.04882	-0.327975	0.742931	.
run1	9	21445378	9:21445378:G:GAT	G	GAT	N	GAT	G	G	1162.45	4970.81	0.122279	0.116571	0.123695	0.798793	N	ADD	25079	0.94171	0.0399624	0.870765	1.01843	-1.50286	0.132875	.
run1	9	21445394	9:21445394:T:C	T	C	N	C	T	T	1538.77	6332.84	0.156936	0.154309	0.157588	0.869798	N	ADD	25079	0.979129	0.0337488	0.916459	1.04609	-0.624957	0.531999	.
run1	9	21445509	9:21445509:T:A	T	A	N	A	T	T	1507.29	6229.03	0.154239	0.151152	0.155005	0.871319	N	ADD	25079	0.97248	0.0340046	0.909779	1.0395	-0.820639	0.411852	.
run1	9	21445813	9:21445813:CA:C	CA	C	N	C	CA	CA	1542.11	6505.42	0.160444	0.154644	0.161883	0.6713	N	ADD	25079	0.939073	0.0384513	0.870903	1.01258	-1.63485	0.102081	.
run1	9	21446444	9:21446444:A:G	A	G	N	G	A	A	2801.23	11642.4	0.287963	0.28091	0.289713	0.837087	N	ADD	25079	0.965012	0.0276642	0.914082	1.01878	-1.28738	0.19796	.
run1	9	21446625	9:21446625:G:GT	G	GT	N	GT	G	G	672.008	2702.51	0.0672777	0.0673895	0.0672499	0.859577	N	ADD	25079	1.01342	0.0492027	0.920253	1.11602	0.270907	0.786463	.
run1	9	21446735	9:21446735:G:A	G	A	N	A	G	G	1491.41	6145.34	0.152254	0.14956	0.152923	0.876534	N	ADD	25079	0.976669	0.0340452	0.913625	1.04406	-0.693429	0.48804	.
run1	9	21446800	9:21446800:A:T	A	T	N	T	A	A	617.614	2757.93	0.0672983	0.0619349	0.0686292	0.857997	N	ADD	25079	0.905829	0.0505901	0.820321	1.00025	-1.95502	0.0505808	.
run1	9	21447139	9:21447139:T:C	T	C	N	C	T	T	616.74	2446.08	0.0610635	0.0618472	0.060869	0.897095	N	ADD	25079	1.02864	0.0502294	0.932198	1.13506	0.562184	0.573991	.
run1	9	21448315	9:21448315:AG:A	AG	A	N	A	AG	AG	672.627	2700.52	0.0672504	0.0674516	0.0672005	0.861909	N	ADD	25079	1.016	0.0491136	0.922755	1.11866	0.323118	0.746606	.
run1	9	21448353	9:21448353:G:A	G	A	N	A	G	G	627.953	2539.88	0.063157	0.0629716	0.063203	0.943423	N	ADD	25079	1.00938	0.0484536	0.917937	1.10994	0.192771	0.847138	.
run1	9	21448448	9:21448448:G:A	G	A	N	A	G	G	4387.84	17973.1	0.44581	0.440016	0.447248	0.8236	N	ADD	25079	0.971651	0.0253243	0.924601	1.0211	-1.13559	0.256126	.
run1	9	21448671	9:21448671:G:A	G	A	N	A	G	G	591.279	2359.13	0.0588224	0.0592939	0.0587053	0.91365	N	ADD	25079	1.0217	0.0507236	0.925016	1.1285	0.423324	0.672059	.
run1	9	21449610	9:21449610:C:A	C	A	N	A	C	C	750.945	3085.73	0.0764918	0.0753053	0.0767862	0.677998	N	ADD	25079	0.965518	0.0524271	0.871233	1.07001	-0.669329	0.503286	.
run1	9	21449852	9:21449852:C:G	C	G	N	G	C	C	1846.71	7776.16	0.191851	0.18519	0.193504	0.901998	N	ADD	25079	0.955442	0.0309186	0.899262	1.01513	-1.47423	0.140421	.
run1	9	21449978	9:21449978:A:G	A	G	N	G	A	A	594.419	2371.4	0.0591296	0.0596088	0.0590107	0.913513	N	ADD	25079	1.02056	0.0505928	0.924213	1.12694	0.402172	0.687558	.
run1	9	21450474	9:21450474:G:C	G	C	N	C	G	G	1814.55	7650.15	0.188698	0.181964	0.190369	0.901023	N	ADD	25079	0.953602	0.0311246	0.897168	1.01359	-1.52639	0.126912	.
run1	9	21450844	9:21450844:G:C	G	C	N	C	G	G	611.371	2730.39	0.0666247	0.0613088	0.0679439	0.866082	N	ADD	25079	0.906483	0.0505808	0.820928	1.00095	-1.94111	0.0522445	.
run1	9	21450846	9:21450846:A:G	A	G	N	G	A	A	1275.83	5380.87	0.132715	0.127941	0.133899	0.905339	N	ADD	25079	0.963407	0.0359026	0.897944	1.03364	-1.03835	0.299106	.
run1	9	21452318	9:21452318:CAAAAAAAAAAAAAAA:C	CAAAAAAAAAAAAAAA	C	N	C	CAAAAAAAAAAAAAAA	CAAAAAAAAAAAAAAA	1675.61	6814.46	0.169266	0.168032	0.169573	0.627343	N	ADD	25079	0.984967	0.0384896	0.913397	1.06215	-0.393525	0.693932	.
run1	9	21452596	9:21452596:A:T	A	T	N	T	A	A	608.011	2716	0.0662708	0.0609718	0.0675858	0.884753	N	ADD	25079	0.909551	0.0501563	0.824392	1.00351	-1.89018	0.058734	.
run1	9	21452829	9:21452829:G:C	G	C	N	C	G	G	1970.16	8295.91	0.204675	0.197569	0.206438	0.852287	N	ADD	25079	0.953025	0.0310085	0.89683	1.01274	-1.55163	0.12075	.
run1	9	21455814	9:21455814:C:T	C	T	N	T	C	C	510.148	2152.1	0.0530773	0.051158	0.0535536	1.00456	N	ADD	25079	0.949339	0.051272	0.858576	1.0497	-1.01399	0.310588	.
run1	9	21456204	9:21456204:A:T	A	T	N	T	A	A	486.405	2048.07	0.0505299	0.0487771	0.0509648	0.973948	N	ADD	25079	0.948322	0.0532678	0.854307	1.05268	-0.996122	0.319191	.
run1	9	21456776	9:21456776:G:A	G	A	N	A	G	G	1301.37	5177.65	0.129172	0.130502	0.128842	0.677101	N	ADD	25079	1.0048	0.041183	0.926878	1.08926	0.116173	0.907515	.
run1	9	21456911	9:21456911:G:C	G	C	N	C	G	G	2772.53	11541.2	0.285373	0.278032	0.287195	0.889091	N	ADD	25079	0.966177	0.0269319	0.916499	1.01855	-1.27762	0.201383	.
run1	9	21457509	9:21457509:T:C	T	C	N	C	T	T	1500.35	6200.18	0.153525	0.150456	0.154287	0.896141	N	ADD	25079	0.973977	0.0335882	0.911923	1.04025	-0.785029	0.432437	.
run1	9	21458058	9:21458058:T:C	T	C	N	C	T	T	1500.35	6200.18	0.153525	0.150456	0.154287	0.896141	N	ADD	25079	0.973977	0.0335882	0.911923	1.04025	-0.785029	0.432437	.
run1	9	21460128	9:21460128:CTG:CTGTG	C	CTG	N	CTG	C	C	1202.76	5092	0.125499	0.120614	0.126711	0.680242	N	ADD	25079	0.922665	0.042205	0.849413	1.00223	-1.9071	0.0565073	.
run1	9	21460128	9:21460128:CTG:C	CTG	C	N	C	CTG	CTG	827.724	3350.02	0.0832916	0.0830048	0.0833628	0.67296	N	ADD	25079	1.00137	0.0506304	0.906767	1.10583	0.0269457	0.978503	.
run1	9	21460516	9:21460516:C:T	C	T	N	T	C	C	608.234	2718.91	0.0663333	0.0609942	0.0676581	0.884659	N	ADD	25079	0.908771	0.0501508	0.823694	1.00264	-1.90749	0.0564572	.
run1	9	21460710	9:21460710:A:G	A	G	N	G	A	A	607.669	2715.32	0.0662503	0.0609375	0.0675687	0.883926	N	ADD	25079	0.908971	0.050193	0.823807	1.00294	-1.90151	0.0572355	.
run1	9	21460822	9:21460822:G:A	G	A	N	A	G	G	674.893	2974.75	0.0727629	0.0676788	0.0740245	0.852332	N	ADD	25079	0.920103	0.048825	0.836135	1.0125	-1.70547	0.0881064	.
run1	9	21461002	9:21461002:G:A	G	A	N	A	G	G	1752.46	7445.73	0.183384	0.175738	0.185282	0.912941	N	ADD	25079	0.946751	0.0313304	0.890363	1.00671	-1.74652	0.0807198	.
run1	9	21461790	9:21461790:C:T	C	T	N	T	C	C	625.541	2779.88	0.0678939	0.0627297	0.0691753	0.889211	N	ADD	25079	0.917115	0.0494031	0.832476	1.01036	-1.75135	0.0798854	.
run1	9	21461873	9:21461873:C:T	C	T	N	T	C	C	596.308	2667.06	0.0650618	0.0597982	0.0663679	0.890368	N	ADD	25079	0.910578	0.0504299	0.82488	1.00518	-1.85755	0.0632327	.
run1	9	21462996	9:21462996:A:G	A	G	N	G	A	A	591.804	2341.89	0.0584891	0.0593466	0.0582763	0.926137	N	ADD	25079	1.03009	0.0504112	0.933181	1.13707	0.588129	0.556446	.
run1	9	21464101	9:21464101:C:G	C	G	N	G	C	C	590.896	2633.99	0.0642945	0.0592556	0.0655449	0.846437	N	ADD	25079	0.909466	0.0520492	0.821263	1.00714	-1.82323	0.0682683	.
run1	9	21464267	9:21464267:G:A	G	A	N	A	G	G	634.186	2818.65	0.0688393	0.0635967	0.0701402	0.878015	N	ADD	25079	0.91542	0.0494167	0.830915	1.00852	-1.78832	0.0737249	.
run1	9	21464675	9:21464675:C:T	C	T	N	T	C	C	714.778	2972.25	0.0735082	0.0716785	0.0739623	0.685566	N	ADD	25079	0.949905	0.0533585	0.855581	1.05463	-0.963167	0.335464	.
run1	9	21465117	9:21465117:A:T	A	T	N	T	A	A	1200.79	5199.56	0.127604	0.120417	0.129387	0.898051	N	ADD	25079	0.928405	0.0367168	0.863941	0.997679	-2.02326	0.0430465	.
run1	9	21465678	9:21465678:G:T	G	T	N	T	G	G	595.593	2665.64	0.0650193	0.0597265	0.0663327	0.892208	N	ADD	25079	0.91022	0.0504017	0.824602	1.00473	-1.86639	0.0619874	.
run1	9	21465734	9:21465734:T:A	T	A	N	A	T	T	569.679	2246.31	0.0561425	0.0571278	0.0558979	0.945666	N	ADD	25079	1.03453	0.0508407	0.936414	1.14293	0.667749	0.504294	.
run1	9	21466025	9:21466025:TA:T	TA	T	N	T	TA	TA	861.065	3737.02	0.0916719	0.0863482	0.092993	0.7572	N	ADD	25079	0.920342	0.0466784	0.839879	1.00851	-1.77834	0.0753485	.
run1	9	21466240	9:21466240:A:G	A	G	N	G	A	A	633.261	2811.35	0.0686751	0.063504	0.0699583	0.913079	N	ADD	25079	0.922033	0.048479	0.838457	1.01394	-1.67443	0.0940467	.
run1	9	21466420	9:21466420:T:C	T	C	N	C	T	T	522.856	2193.85	0.054163	0.0524324	0.0545925	0.985446	N	ADD	25079	0.953295	0.0512063	0.862265	1.05394	-0.934076	0.350265	.
run1	9	21466468	9:21466468:A:G	A	G	N	G	A	A	598.76	2684.39	0.0654562	0.0600441	0.0667992	0.920153	N	ADD	25079	0.913158	0.049493	0.828739	1.00618	-1.83553	0.0664271	.
run1	9	21466511	9:21466511:GTTAT:G	GTTAT	G	N	G	GTTAT	GTTAT	614.373	2730.43	0.0666854	0.0616098	0.0679449	0.903471	N	ADD	25079	0.92173	0.0494616	0.83657	1.01556	-1.6478	0.0993946	.
run1	9	21468103	9:21468103:T:G	T	G	N	G	T	T	598.935	2684.83	0.0654684	0.0600616	0.0668101	0.920303	N	ADD	25079	0.913343	0.0494833	0.828922	1.00636	-1.83181	0.0669803	.
run1	9	21468633	9:21468633:CATTGG:C	CATTGG	C	N	C	CATTGG	CATTGG	618.654	2750.03	0.0671615	0.0620391	0.0684326	0.904838	N	ADD	25079	0.922626	0.0492625	0.837709	1.01615	-1.63475	0.102101	.
run1	9	21470429	9:21470429:GA:G	GA	G	N	G	GA	GA	1129.54	4635.62	0.11494	0.113271	0.115354	0.917901	N	ADD	25079	0.981573	0.0374911	0.912032	1.05642	-0.496083	0.619836	.
run1	9	21470464	9:21470464:A:G	A	G	N	G	A	A	2158.26	9113.73	0.22473	0.216432	0.226789	0.885847	N	ADD	25079	0.951352	0.0292663	0.898317	1.00752	-1.70406	0.0883707	.
run1	9	21470997	9:21470997:C:T	C	T	N	T	C	C	1689.01	7173.84	0.176699	0.169375	0.178516	0.958408	N	ADD	25079	0.95133	0.031032	0.895193	1.01099	-1.60782	0.107874	.
run1	9	21471499	9:21471499:C:T	C	T	N	C	T	T	3868.64	15491.1	0.385974	0.387951	0.385484	0.85922	N	ADD	25079	1.01886	0.0251311	0.96989	1.0703	0.743451	0.457209	.
run1	9	21471726	9:21471726:C:T	C	T	N	T	C	C	4918.88	19561.1	0.488058	0.493269	0.486765	0.843395	N	ADD	25079	1.01607	0.0247551	0.96795	1.06659	0.64409	0.519517	.
run1	9	21472419	9:21472419:T:C	T	C	N	C	T	T	566.981	2379.4	0.058742	0.0568573	0.0592096	0.918006	N	ADD	25079	0.952093	0.0510879	0.861377	1.05236	-0.960947	0.336579	.
run1	9	21473185	9:21473185:C:G	C	G	N	G	C	C	456.054	2119.43	0.0513474	0.0457335	0.0527405	0.970678	N	ADD	25079	0.891428	0.0547005	0.800802	0.99231	-2.10109	0.0356328	.
run1	9	21473238	9:21473238:C:T	C	T	N	T	C	C	452.549	2107.24	0.0510346	0.045382	0.0524372	0.979812	N	ADD	25079	0.890802	0.0546226	0.800362	0.991462	-2.11693	0.0342654	.
run1	9	21473817	9:21473817:A:G	A	G	N	A	G	G	4295.85	17494.2	0.434427	0.430792	0.43533	0.855915	N	ADD	25079	0.993996	0.0248041	0.946828	1.04351	-0.242796	0.808164	.
run1	9	21473954	9:21473954:G:T	G	T	N	G	T	T	4312.14	17565.8	0.436181	0.432425	0.437114	0.854655	N	ADD	25079	0.993249	0.0248121	0.946102	1.04275	-0.272999	0.784854	.
run1	9	21474575	9:21474575:C:G	C	G	N	C	G	G	3835.15	15340	0.382295	0.384591	0.381725	0.856775	N	ADD	25079	1.02087	0.0252069	0.971657	1.07257	0.819297	0.412617	.
run1	9	21476328	9:21476328:C:T	C	T	N	T	C	C	1116.77	4743.29	0.116832	0.11199	0.118033	0.999124	N	ADD	25079	0.965743	0.0363145	0.899395	1.03698	-0.959885	0.337113	.
run1	9	21476348	9:21476348:C:T	C	T	N	T	C	C	1130.73	4798.8	0.118217	0.113391	0.119415	1.01663	N	ADD	25079	0.967547	0.0358064	0.901973	1.03789	-0.921383	0.356851	.
run1	9	21476807	9:21476807:G:A	G	A	N	A	G	G	520.043	2185.91	0.0539486	0.0521503	0.0543948	0.989242	N	ADD	25079	0.951738	0.0512244	0.860825	1.05225	-0.96567	0.334209	.
run1	9	21477878	9:21477878:T:G	T	G	N	G	T	T	454.297	2114.81	0.0512203	0.0455573	0.0526255	0.980469	N	ADD	25079	0.891444	0.0545097	0.801116	0.991957	-2.10811	0.0350217	.
run1	9	21478318	9:21478318:C:T	C	T	N	C	T	T	4830.16	19758.8	0.490231	0.484372	0.491684	0.859082	N	ADD	25079	0.981057	0.0245448	0.934979	1.02941	-0.779164	0.435883	.
run1	9	21478468	9:21478468:G:A	G	A	N	G	A	A	4829.4	19742.2	0.489883	0.484296	0.49127	0.860375	N	ADD	25079	0.982667	0.0245256	0.936548	1.03106	-0.712946	0.475879	.
run1	9	21478865	9:21478865:G:T	G	T	N	T	G	G	528.429	2219.86	0.0547927	0.0529913	0.0552397	0.975856	N	ADD	25079	0.951919	0.0511983	0.861033	1.0524	-0.962434	0.335831	.
run1	9	21479584	9:21479584:T:C	T	C	N	C	T	T	537.557	2257.44	0.0557239	0.0539067	0.0561748	0.967231	N	ADD	25079	0.952978	0.0510109	0.862308	1.05318	-0.944185	0.345075	.
run1	9	21479653	9:21479653:C:T	C	T	N	T	C	C	450.343	2107.05	0.0509868	0.0451607	0.0524325	0.991365	N	ADD	25079	0.888587	0.0544087	0.798707	0.988583	-2.17102	0.0299299	.
run1	9	21479839	9:21479839:G:A	G	A	N	A	G	G	1954.68	8325.68	0.204959	0.196017	0.207179	0.932598	N	ADD	25079	0.946118	0.0295589	0.892863	1.00255	-1.87382	0.0609554	.
run1	9	21480021	9:21480021:C:T	C	T	N	T	C	C	449.181	2101.02	0.0508434	0.0450442	0.0522824	0.988233	N	ADD	25079	0.888419	0.0545606	0.798318	0.98869	-2.16844	0.0301249	.
run1	9	21480127	9:21480127:A:G	A	G	N	G	A	A	1556.02	6411.84	0.158855	0.156039	0.159554	0.923666	N	ADD	25079	0.979206	0.0326072	0.918583	1.04383	-0.644448	0.519285	.
run1	9	21480632	9:21480632:G:C	G	C	N	G	C	C	4581.16	18679.7	0.463752	0.459403	0.464831	0.857366	N	ADD	25079	0.990801	0.0246233	0.94412	1.03979	-0.375307	0.707432	.
run1	9	21481483	9:21481483:G:A	G	A	N	A	G	G	451.042	2109.33	0.051046	0.0452308	0.0524891	0.991345	N	ADD	25079	0.888769	0.0543726	0.798927	0.988715	-2.16869	0.0301061	.
run1	9	21481556	9:21481556:T:G	T	G	N	G	T	T	1507.55	6233.14	0.154326	0.151178	0.155107	0.959523	N	ADD	25079	0.97645	0.032391	0.916387	1.04045	-0.735742	0.461888	.
run1	9	21482089	9:21482089:G:A	G	A	N	A	G	G	3547.94	14012.7	0.350106	0.35579	0.348695	0.773174	N	ADD	25079	1.01455	0.027048	0.962163	1.06978	0.533919	0.593398	.
run1	9	21482125	9:21482125:T:TA	T	TA	N	TA	T	T	1490.36	5815.59	0.145659	0.149454	0.144717	0.622495	N	ADD	25079	1.03234	0.0407717	0.953056	1.11822	0.780669	0.434997	.
run1	9	21482181	9:21482181:C:G	C	G	N	G	C	C	1020.56	4504.65	0.110156	0.102342	0.112095	0.955311	N	ADD	25079	0.915894	0.0381731	0.84987	0.987048	-2.30147	0.0213648	.
run1	9	21482238	9:21482238:AAAT:A	AAAT	A	N	A	AAAT	AAAT	989.928	4377.41	0.107009	0.0992708	0.108929	0.973151	N	ADD	25079	0.917002	0.0383217	0.85065	0.98853	-2.261	0.0237595	.
run1	9	21482351	9:21482351:A:G	A	G	N	G	A	A	1010.82	4477.89	0.109428	0.101366	0.111429	0.955603	N	ADD	25079	0.912782	0.0383217	0.846735	0.983981	-2.38137	0.0172485	.
run1	9	21483266	9:21483266:A:G	A	G	N	G	A	A	1547.35	6392.41	0.158295	0.155169	0.159071	0.928199	N	ADD	25079	0.975994	0.0325934	0.915596	1.04038	-0.745497	0.455971	.
run1	9	21483298	9:21483298:T:TGAGA	T	TGAGA	N	TGAGA	T	T	3490.07	13879.5	0.346298	0.349987	0.345382	0.724108	N	ADD	25079	1.00696	0.0279998	0.953193	1.06377	0.247882	0.804226	.
run1	9	21484062	9:21484062:C:T	C	T	N	T	C	C	520.888	2208.46	0.054415	0.052235	0.0549559	0.977382	N	ADD	25079	0.94465	0.0514454	0.854044	1.04487	-1.10683	0.268369	.
run1	9	21484313	9:21484313:G:A	G	A	N	A	G	G	449.546	2091.3	0.0506568	0.0450808	0.0520404	0.976143	N	ADD	25079	0.891907	0.0549372	0.800861	0.993304	-2.08226	0.037319	.
run1	9	21484549	9:21484549:G:A	G	A	N	A	G	G	455.516	2097.18	0.0508931	0.0456795	0.0521868	0.973874	N	ADD	25079	0.901273	0.0547124	0.809627	1.00329	-1.89988	0.0574492	.
run1	9	21484695	9:21484695:T:C	T	C	N	C	T	T	464.455	2122.26	0.0515713	0.0465759	0.0528109	0.962707	N	ADD	25079	0.907501	0.0545845	0.815426	1.00997	-1.77817	0.0753763	.
run1	9	21484713	9:21484713:G:T	G	T	N	T	G	G	596.979	2538.21	0.0625064	0.0598655	0.0631617	0.869774	N	ADD	25079	0.936301	0.0512212	0.846868	1.03518	-1.28499	0.198797	.
run1	9	21484763	9:21484763:G:T	G	T	N	T	G	G	521.446	2208.73	0.0544316	0.052291	0.0549627	0.977306	N	ADD	25079	0.945676	0.0514265	0.855004	1.04596	-1.08611	0.277431	.
run1	9	21484835	9:21484835:T:G	T	G	N	G	T	T	455.893	2099.32	0.0509433	0.0457174	0.0522401	0.972875	N	ADD	25079	0.900894	0.0547206	0.809273	1.00289	-1.90729	0.0564828	.
run1	9	21485269	9:21485269:T:C	T	C	N	C	T	T	606.294	2567.69	0.0632797	0.0607997	0.0638951	0.862192	N	ADD	25079	0.941315	0.0510922	0.851619	1.04046	-1.18368	0.236538	.
run1	9	21485387	9:21485387:A:T	A	T	N	T	A	A	1050.72	4643.46	0.113525	0.105367	0.115549	0.920881	N	ADD	25079	0.911945	0.0384155	0.845803	0.983259	-2.39943	0.0164205	.
run1	9	21485681	9:21485681:T:C	T	C	N	T	C	C	3595.59	14426.6	0.359308	0.360568	0.358996	0.840084	N	ADD	25079	1.01463	0.0257934	0.964613	1.06724	0.563167	0.573321	.
run1	9	21485849	9:21485849:C:T	C	T	N	C	T	T	4302.26	17511.5	0.4349	0.431434	0.43576	0.858766	N	ADD	25079	0.994852	0.0247508	0.947743	1.0443	-0.208535	0.834811	.
run1	9	21485974	9:21485974:T:G	T	G	N	T	G	G	4267.6	17365.1	0.431291	0.427958	0.432119	0.848544	N	ADD	25079	0.994963	0.0249232	0.947528	1.04477	-0.202629	0.839425	.
run1	9	21486101	9:21486101:G:C	G	C	N	G	C	C	3791.4	15177.2	0.378176	0.380204	0.377673	0.84771	N	ADD	25079	1.01844	0.0253947	0.968994	1.07042	0.719655	0.471738	.
run1	9	21486582	9:21486582:C:T	C	T	N	T	C	C	459.557	2127.62	0.0515804	0.0460847	0.0529442	0.946327	N	ADD	25079	0.892897	0.0552901	0.801195	0.995095	-2.0489	0.0404714	.
run1	9	21487065	9:21487065:G:A	G	A	N	A	G	G	473.601	2185.16	0.0530078	0.0474931	0.0543762	0.92884	N	ADD	25079	0.894072	0.0550629	0.802607	0.99596	-2.03348	0.0420041	.
run1	9	21487443	9:21487443:T:G	T	G	N	G	T	T	1537.81	6354.51	0.157349	0.154213	0.158128	0.919281	N	ADD	25079	0.975766	0.0328323	0.914953	1.04062	-0.747195	0.454946	.
run1	9	21488017	9:21488017:A:G	A	G	N	A	G	G	4923.21	20134.5	0.499575	0.493703	0.501032	0.858123	N	ADD	25079	0.980436	0.0245431	0.93439	1.02875	-0.805036	0.420799	.
run1	9	21488611	9:21488611:A:C	A	C	N	C	A	A	5028.73	19982.9	0.498657	0.504285	0.497261	0.86341	N	ADD	25079	1.01855	0.0244661	0.970864	1.06859	0.751394	0.452415	.
run1	9	21488744	9:21488744:A:C	A	C	N	A	C	C	4787.99	19555.2	0.485331	0.480144	0.486618	0.843619	N	ADD	25079	0.983486	0.0247778	0.936866	1.03243	-0.672033	0.501563	.
run1	9	21488774	9:21488774:A:G	A	G	N	G	A	A	5024.69	19977.8	0.498476	0.50388	0.497135	0.86169	N	ADD	25079	1.01728	0.0244893	0.969609	1.0673	0.699721	0.484102	.
run1	9	21488807	9:21488807:G:A	G	A	N	A	G	G	1061.64	4654.68	0.113966	0.106462	0.115828	0.910508	N	ADD	25079	0.918887	0.0384969	0.852105	0.990902	-2.19739	0.0279929	.
run1	9	21489280	9:21489280:G:A	G	A	N	A	G	G	1060.26	4648.83	0.113822	0.106323	0.115683	0.911857	N	ADD	25079	0.919061	0.0384885	0.852281	0.991073	-2.19294	0.0283115	.
run1	9	21489342	9:21489342:A:G	A	G	N	G	A	A	1067.47	4674.44	0.114477	0.107047	0.11632	0.907025	N	ADD	25079	0.91995	0.0384855	0.853111	0.992027	-2.16797	0.0301607	.
run1	9	21489410	9:21489410:A:T	A	T	N	T	A	A	483.889	2224.05	0.0539883	0.0485248	0.055344	0.909422	N	ADD	25079	0.894848	0.0551182	0.803216	0.996933	-2.0157	0.0438316	.
run1	9	21489709	9:21489709:A:G	A	G	N	G	A	A	1035.75	4510.55	0.110576	0.103866	0.112242	0.863794	N	ADD	25079	0.920217	0.0400696	0.850713	0.9954	-2.07503	0.0379838	.
run1	9	21489986	9:21489986:T:C	T	C	N	T	C	C	4923.59	20115	0.499195	0.493742	0.500549	0.822052	N	ADD	25079	0.981854	0.0250814	0.934755	1.03133	-0.730124	0.465314	.
run1	9	21490059	9:21490059:A:C	A	C	N	C	A	A	487.555	2249.42	0.054567	0.0488924	0.0559751	0.915555	N	ADD	25079	0.891306	0.0547473	0.800619	0.992265	-2.1018	0.0355708	.
run1	9	21490091	9:21490091:G:A	G	A	N	A	G	G	483.908	2224.23	0.053992	0.0485267	0.0553483	0.90936	N	ADD	25079	0.894802	0.055119	0.803174	0.996883	-2.0166	0.0437373	.
run1	9	21490093	9:21490093:T:C	T	C	N	C	T	T	1822.04	7194.44	0.179761	0.182715	0.179028	0.774775	N	ADD	25079	1.01198	0.0334369	0.947785	1.08052	0.356104	0.721763	.
run1	9	21490251	9:21490251:G:T	G	T	N	T	G	G	471.963	2178.08	0.0528339	0.0473288	0.0542	0.931753	N	ADD	25079	0.89431	0.0550593	0.802827	0.996219	-2.02876	0.0424822	.
run1	9	21491004	9:21491004:C:G	C	G	N	G	C	C	471.384	2175.02	0.0527613	0.0472708	0.0541238	0.933253	N	ADD	25079	0.89472	0.0550447	0.803217	0.996646	-2.02099	0.0432805	.
run1	9	21491171	9:21491171:G:A	G	A	N	G	A	A	3880.64	15509.9	0.386589	0.389154	0.385953	0.873316	N	ADD	25079	1.02144	0.0249133	0.972759	1.07255	0.851366	0.394566	.
run1	9	21491402	9:21491402:AGTACCAGATCCTAAGTGATGTGG:A	AGTACCAGATCCTAAGTGATGTGG	A	N	A	AGTACCAGATCCTAAGTGATGTGG	AGTACCAGATCCTAAGTGATGTGG	534.772	2269.21	0.0559031	0.0536273	0.0564678	0.932186	N	ADD	25079	0.942016	0.0520623	0.850634	1.04322	-1.14734	0.251243	.
run1	9	21491983	9:21491983:T:C	T	C	N	C	T	T	471.638	2176.66	0.0527992	0.0472963	0.0541647	0.932369	N	ADD	25079	0.89427	0.0550577	0.802793	0.996171	-2.02964	0.0423928	.
run1	9	21491992	9:21491992:T:C	T	C	N	C	T	T	551.01	2333.5	0.0575084	0.0552558	0.0580674	0.916466	N	ADD	25079	0.943424	0.051769	0.852395	1.04417	-1.125	0.26059	.
run1	9	21492506	9:21492506:A:G	A	G	N	G	A	A	471.638	2176.66	0.0527992	0.0472963	0.0541647	0.932369	N	ADD	25079	0.89427	0.0550577	0.802793	0.996171	-2.02964	0.0423928	.
run1	9	21492683	9:21492683:C:G	C	G	N	G	C	C	604.661	2545.44	0.0628036	0.0606359	0.0633415	0.866493	N	ADD	25079	0.946236	0.0510436	0.856152	1.0458	-1.08268	0.278953	.
run1	9	21492920	9:21492920:C:A	C	A	N	A	C	C	471.109	2173.84	0.0527323	0.0472432	0.0540944	0.93347	N	ADD	25079	0.894705	0.0550529	0.803191	0.996646	-2.02099	0.0432805	.
run1	9	21492987	9:21492987:T:C	T	C	N	C	T	T	463.441	2104.44	0.0511958	0.0464742	0.0523675	0.818218	N	ADD	25079	0.89668	0.0594466	0.798062	1.00748	-1.83453	0.0665759	.
run1	9	21492990	9:21492990:G:C	G	C	N	C	G	G	463.441	2104.44	0.0511958	0.0464742	0.0523675	0.818218	N	ADD	25079	0.89668	0.0594466	0.798062	1.00748	-1.83453	0.0665759	.
run1	9	21492992	9:21492992:A:G	A	G	N	G	A	A	463.441	2104.44	0.0511958	0.0464742	0.0523675	0.818218	N	ADD	25079	0.89668	0.0594466	0.798062	1.00748	-1.83453	0.0665759	.
run1	9	21493083	9:21493083:T:C	T	C	N	T	C	C	4913.67	20073.6	0.498172	0.492747	0.499518	0.866683	N	ADD	25079	0.982839	0.0244204	0.936906	1.03102	-0.70882	0.478436	.
run1	9	21493099	9:21493099:G:C	G	C	N	C	G	G	497.633	2102.91	0.0518469	0.049903	0.0523293	0.950488	N	ADD	25079	0.945032	0.0533281	0.851243	1.04915	-1.06017	0.289069	.
run1	9	21493356	9:21493356:T:A	T	A	N	A	T	T	464.638	2144.56	0.0520195	0.0465942	0.0533657	0.933547	N	ADD	25079	0.893599	0.0554051	0.801645	0.996102	-2.03046	0.0423095	.
run1	9	21493733	9:21493733:G:A	G	A	N	A	G	G	471.912	2175.61	0.0527836	0.0473237	0.0541384	0.932784	N	ADD	25079	0.895559	0.0550332	0.803989	0.997559	-2.00437	0.0450299	.
run1	9	21493861	9:21493861:A:G	A	G	N	A	G	G	3660.69	14686.6	0.36579	0.367097	0.365465	0.87286	N	ADD	25079	1.01588	0.0252134	0.966896	1.06734	0.624802	0.532101	.
run1	9	21493863	9:21493863:G:T	G	T	N	G	T	T	4181.55	16889.9	0.420102	0.419329	0.420294	0.868129	N	ADD	25079	1.00198	0.024697	0.954638	1.05168	0.0802445	0.936043	.
run1	9	21494300	9:21494300:C:T	C	T	N	C	T	T	4354.22	17355.6	0.432828	0.436644	0.431881	0.828016	N	ADD	25079	1.025	0.0251473	0.975702	1.07678	0.981802	0.326197	.
run1	9	21494643	9:21494643:T:G	T	G	N	T	G	G	3881.36	15900	0.39438	0.389226	0.395659	0.871775	N	ADD	25079	0.983877	0.0249388	0.936943	1.03316	-0.651756	0.514558	.
run1	9	21494745	9:21494745:G:A	G	A	N	G	A	A	3911.37	16016.2	0.397295	0.392235	0.39855	0.871199	N	ADD	25079	0.984428	0.0249115	0.937517	1.03369	-0.630013	0.528686	.
run1	9	21494968	9:21494968:T:C	T	C	N	C	T	T	489.153	2066.62	0.0509544	0.0490527	0.0514263	0.939872	N	ADD	25079	0.944454	0.0540805	0.849468	1.05006	-1.05673	0.290635	.
run1	9	21495080	9:21495080:T:C	T	C	N	T	C	C	3350.82	13482.9	0.335613	0.336023	0.335512	0.878708	N	ADD	25079	1.00747	0.0256709	0.958031	1.05945	0.289772	0.771991	.
run1	9	21496372	9:21496372:G:A	G	A	N	A	G	G	469.967	2152.78	0.0522898	0.0471287	0.0535705	0.918712	N	ADD	25079	0.901065	0.0556216	0.807999	1.00485	-1.87297	0.0610719	.
run1	9	21496397	9:21496397:A:G	A	G	N	A	G	G	3586.13	14393.8	0.358466	0.35962	0.35818	0.892138	N	ADD	25079	1.01211	0.0250603	0.9636	1.06306	0.480365	0.630968	.
run1	9	21496908	9:21496908:G:C	G	C	N	G	C	C	3644.25	14608.2	0.3639	0.365448	0.363516	0.898716	N	ADD	25079	1.014	0.0248801	0.965735	1.06467	0.558629	0.576415	.
run1	9	21497079	9:21497079:A:G	A	G	N	A	G	G	3430.44	13814.6	0.343814	0.344007	0.343766	0.883782	N	ADD	25079	1.00676	0.0254466	0.957782	1.05825	0.264854	0.791122	.
run1	9	21497120	9:21497120:T:G	T	G	N	T	G	G	3405.85	13713	0.341299	0.341541	0.341239	0.833921	N	ADD	25079	1.00715	0.0262395	0.956662	1.0603	0.271462	0.786036	.
run1	9	21498619	9:21498619:T:C	T	C	N	C	T	T	1462.65	6192.71	0.152625	0.146676	0.154101	0.955776	N	ADD	25079	0.952166	0.0327902	0.892898	1.01537	-1.49483	0.134959	.
run1	9	21499134	9:21499134:C:G	C	G	N	G	C	C	912.513	3854.63	0.0950426	0.0915076	0.0959198	0.788972	N	ADD	25079	0.96142	0.0443912	0.881307	1.04882	-0.886303	0.375454	.
run1	9	21499153	9:21499153:C:T	C	T	N	C	T	T	3715.79	14882.4	0.370792	0.372622	0.370337	0.825297	N	ADD	25079	1.01318	0.0258626	0.963098	1.06586	0.506123	0.61277	.
run1	9	21499154	9:21499154:A:G	A	G	N	A	G	G	3534.48	14156.3	0.352701	0.354441	0.352269	0.841479	N	ADD	25079	1.0158	0.0258922	0.965535	1.06868	0.605383	0.544924	.
run1	9	21499299	9:21499299:A:C	A	C	N	C	A	A	1556.37	6524.79	0.161114	0.156074	0.162365	0.951056	N	ADD	25079	0.961966	0.0320776	0.903348	1.02439	-1.20883	0.22673	.
run1	9	21499624	9:21499624:A:C	A	C	N	A	C	C	3409.42	13710	0.34131	0.3419	0.341163	0.880888	N	ADD	25079	1.00894	0.0255245	0.959706	1.0607	0.348643	0.727357	.
run1	9	21499793	9:21499793:A:G	A	G	N	A	G	G	3389.01	13636.1	0.339429	0.339853	0.339324	0.884497	N	ADD	25079	1.00877	0.0255107	0.959574	1.06049	0.342363	0.732078	.
run1	9	21500588	9:21500588:T:A	T	A	N	A	T	T	1477.97	5958.79	0.148267	0.148212	0.14828	0.737775	N	ADD	25079	1.03284	0.0375782	0.959499	1.11178	0.85975	0.389927	.
run1	9	21501548	9:21501548:A:G	A	G	N	G	A	A	4990.03	19891	0.496053	0.500404	0.494973	0.932895	N	ADD	25079	1.01343	0.023496	0.967819	1.06119	0.567792	0.570176	.
run1	9	21501589	9:21501589:G:A	G	A	N	G	A	A	4694.59	19169.9	0.475787	0.470777	0.47703	0.936323	N	ADD	25079	0.985686	0.023505	0.941307	1.03216	-0.613373	0.53963	.
run1	9	21501972	9:21501972:A:C	A	C	N	C	A	A	638.201	2791.08	0.0683696	0.0639993	0.0694541	0.906954	N	ADD	25079	0.938983	0.0484996	0.853836	1.03262	-1.29812	0.194247	.
run1	9	21502815	9:21502815:G:C	G	C	N	G	C	C	3585.51	14411.4	0.358805	0.359557	0.358618	0.933435	N	ADD	25079	1.00909	0.0244964	0.961788	1.05872	0.369499	0.711756	.
run1	9	21502923	9:21502923:C:T	C	T	N	T	C	C	1178.42	5056.74	0.12431	0.118173	0.125833	0.955126	N	ADD	25079	0.944011	0.0358871	0.879893	1.0128	-1.60553	0.108377	.
run1	9	21503097	9:21503097:G:A	G	A	N	A	G	G	1387.93	5874.59	0.144793	0.139183	0.146185	0.966257	N	ADD	25079	0.953997	0.0333211	0.893684	1.01838	-1.41335	0.157552	.
run1	9	21503812	9:21503812:T:G	T	G	N	T	G	G	3224.35	13051.5	0.324492	0.323341	0.324778	0.909329	N	ADD	25079	1.00108	0.0254841	0.952304	1.05235	0.042246	0.966303	.
run1	9	21504203	9:21504203:A:G	A	G	N	A	G	G	4540.25	18682.1	0.462984	0.4553	0.46489	0.897114	N	ADD	25079	0.971624	0.0240733	0.926845	1.01857	-1.19579	0.231779	.
run1	9	21504583	9:21504583:T:C	T	C	N	C	T	T	1716.62	6954.88	0.172884	0.172144	0.173067	0.83906	N	ADD	25079	0.999693	0.0328871	0.937288	1.06625	-0.00934639	0.992543	.
run1	9	21504872	9:21504872:A:C	A	C	N	A	C	C	3013.88	12136.4	0.30205	0.302234	0.302005	0.894742	N	ADD	25079	1.00808	0.02623	0.957566	1.06126	0.306887	0.758929	.
run1	9	21504973	9:21504973:G:A	G	A	N	G	A	A	4564.83	18588.4	0.461607	0.457765	0.46256	0.939471	N	ADD	25079	0.991295	0.023524	0.946628	1.03807	-0.37166	0.710146	.
run1	9	21506129	9:21506129:ACCC:A	ACCC	A	N	ACCC	A	A	4501.95	18356.4	0.455727	0.45146	0.456786	0.9128	N	ADD	25079	0.989684	0.0238962	0.9444	1.03714	-0.433935	0.664335	.
run1	9	21506136	9:21506136:C:T	C	T	N	T	C	C	3000.83	11991.6	0.298905	0.300926	0.298404	0.59324	N	ADD	25079	1.01255	0.0322436	0.95054	1.0786	0.386773	0.698924	.
run1	9	21506318	9:21506318:A:G	A	G	N	A	G	G	4510.64	18376	0.456292	0.45233	0.457275	0.934184	N	ADD	25079	0.990687	0.0236137	0.945881	1.03762	-0.39623	0.691935	.
run1	9	21506328	9:21506328:G:A	G	A	N	G	A	A	4516.03	18396.7	0.456811	0.452871	0.457789	0.934103	N	ADD	25079	0.991021	0.0236126	0.946202	1.03796	-0.381987	0.702471	.
run1	9	21506356	9:21506356:G:T	G	T	N	G	T	T	3326.19	13331.5	0.332105	0.333553	0.331746	0.928355	N	ADD	25079	1.01304	0.0250661	0.964475	1.06405	0.516934	0.605202	.
run1	9	21506559	9:21506559:G:T	G	T	N	G	T	T	4514.92	18397	0.456794	0.45276	0.457795	0.93463	N	ADD	25079	0.990367	0.0236078	0.945587	1.03727	-0.410004	0.681803	.
run1	9	21506652	9:21506652:G:GT	G	GT	N	G	GT	GT	4566.28	18599.7	0.461861	0.457911	0.462841	0.908802	N	ADD	25079	0.990122	0.0239214	0.944771	1.03765	-0.414997	0.678144	.
run1	9	21507082	9:21507082:G:T	G	T	N	G	T	T	4659.24	18911.2	0.469924	0.467232	0.470592	0.946221	N	ADD	25079	0.995439	0.0234053	0.950806	1.04217	-0.19533	0.845135	.
run1	9	21507589	9:21507589:C:T	C	T	N	C	T	T	4690.98	19040.7	0.473139	0.470415	0.473815	0.951019	N	ADD	25079	0.995651	0.0233371	0.951136	1.04225	-0.18676	0.851849	.
run1	9	21508061	9:21508061:G:A	G	A	N	G	A	A	4659.09	18907.4	0.469844	0.467218	0.470496	0.947301	N	ADD	25079	0.995889	0.0233907	0.951263	1.04261	-0.176114	0.860205	.
run1	9	21508065	9:21508065:GT:G	GT	G	N	GT	G	G	4697.95	19046.1	0.473385	0.471114	0.473948	0.928723	N	ADD	25079	0.99741	0.0236135	0.9523	1.04466	-0.109813	0.912558	.
run1	9	21508106	9:21508106:C:G	C	G	N	C	G	G	4656.79	18901.7	0.469686	0.466986	0.470356	0.946608	N	ADD	25079	0.99548	0.0233997	0.950855	1.0422	-0.193623	0.846471	.
run1	9	21508218	9:21508218:T:G	T	G	N	T	G	G	4510.18	18383.5	0.456431	0.452285	0.45746	0.935231	N	ADD	25079	0.990005	0.0236029	0.94525	1.03688	-0.425578	0.670415	.
run1	9	21508405	9:21508405:A:G	A	G	N	A	G	G	4438.72	18039	0.448138	0.445118	0.448887	0.921529	N	ADD	25079	0.996411	0.0238168	0.950968	1.04403	-0.150948	0.880017	.
run1	9	21508670	9:21508670:AAATAC:A	AAATAC	A	N	A	AAATAC	AAATAC	938.376	3653.56	0.0915494	0.094101	0.0909162	0.838341	N	ADD	25079	1.01885	0.0429032	0.936682	1.10823	0.43533	0.663323	.
run1	9	21508690	9:21508690:C:A	C	A	N	C	A	A	4682.06	18995.3	0.472055	0.469521	0.472684	0.928322	N	ADD	25079	0.996294	0.0236239	0.951215	1.04351	-0.157163	0.875116	.
run1	9	21508691	9:21508691:C:A	C	A	N	C	A	A	4682.31	18996.2	0.472078	0.469546	0.472707	0.928257	N	ADD	25079	0.996311	0.0236247	0.95123	1.04353	-0.156455	0.875675	.
run1	9	21508724	9:21508724:TTACA:T	TTACA	T	N	TTACA	T	T	4551.4	18527.7	0.460128	0.456418	0.461049	0.911276	N	ADD	25079	0.991748	0.023897	0.946368	1.0393	-0.34675	0.728779	.
run1	9	21508761	9:21508761:T:TTTTC	T	TTTTC	N	T	TTTTC	TTTTC	4531.14	18459.6	0.458366	0.454386	0.459354	0.915626	N	ADD	25079	0.991111	0.0238484	0.945851	1.03854	-0.374384	0.708119	.
run1	9	21509658	9:21509658:C:T	C	T	N	C	T	T	4695.04	19043.4	0.473273	0.470822	0.473881	0.943967	N	ADD	25079	0.996405	0.0234226	0.951697	1.04321	-0.153754	0.877803	.
run1	9	21510160	9:21510160:C:A	C	A	N	A	C	C	1198.19	5112.86	0.125824	0.120156	0.12723	0.959243	N	ADD	25079	0.951173	0.0355727	0.887115	1.01986	-1.40723	0.15936	.
run1	9	21510416	9:21510416:C:T	C	T	N	T	C	C	1311.35	5529.18	0.13638	0.131503	0.13759	0.960184	N	ADD	25079	0.959762	0.0342485	0.897452	1.0264	-1.19916	0.230466	.
run1	9	21510427	9:21510427:C:A	C	A	N	A	C	C	1199.02	5116.03	0.125903	0.120238	0.127309	0.958618	N	ADD	25079	0.951245	0.0355743	0.887179	1.01994	-1.40506	0.160004	.
run1	9	21510725	9:21510725:C:T	C	T	N	T	C	C	1198.19	5112.89	0.125824	0.120156	0.127231	0.959242	N	ADD	25079	0.951171	0.0355727	0.887113	1.01985	-1.40729	0.15934	.
run1	9	21511740	9:21511740:C:T	C	T	N	C	T	T	4579.39	18601	0.462148	0.459224	0.462873	0.996027	N	ADD	25079	0.994675	0.0228369	0.951136	1.04021	-0.233798	0.815142	.
run1	9	21512848	9:21512848:CTT:C	CTT	C	N	C	CTT	CTT	1273.21	5444.31	0.133927	0.127678	0.135478	0.91111	N	ADD	25079	0.944093	0.0356556	0.880369	1.01243	-1.61351	0.106634	.
run1	9	21513700	9:21513700:GAGGCT:G	GAGGCT	G	N	G	GAGGCT	GAGGCT	1432.05	5941.37	0.147004	0.143607	0.147847	0.926613	N	ADD	25079	0.9763	0.0336533	0.913982	1.04287	-0.712721	0.476018	.
run1	9	21514361	9:21514361:T:TTGAA	T	TTGAA	N	TTGAA	T	T	1409.03	5866.38	0.14505	0.141298	0.145981	0.919254	N	ADD	25079	0.971468	0.034002	0.908837	1.03842	-0.851336	0.394583	.
run1	9	21514640	9:21514640:C:A	C	A	N	C	A	A	3247.08	12921.3	0.322349	0.32562	0.321537	0.916329	N	ADD	25079	1.02652	0.0253933	0.976681	1.0789	1.03078	0.302643	.
run1	9	21515795	9:21515795:C:A	C	A	N	A	C	C	1263.86	5366.18	0.132183	0.12674	0.133533	0.968997	N	ADD	25079	0.952564	0.0346002	0.890108	1.0194	-1.40455	0.160155	.
run1	9	21516772	9:21516772:T:C	T	C	N	T	C	C	3080.3	12364.4	0.30792	0.308895	0.307679	0.898946	N	ADD	25079	1.01387	0.0260144	0.963467	1.0669	0.529323	0.596582	.
run1	9	21516833	9:21516833:G:A	G	A	N	A	G	G	624.456	2570.21	0.063692	0.0626209	0.0639578	0.970521	N	ADD	25079	0.969447	0.0475334	0.883209	1.0641	-0.652799	0.513886	.
run1	9	21517302	9:21517302:T:C	T	C	N	C	T	T	1021.17	3991.83	0.0999441	0.102404	0.0993337	0.898548	N	ADD	25079	1.01466	0.0399398	0.938261	1.09728	0.364385	0.715571	.
run1	9	21517492	9:21517492:T:C	T	C	N	C	T	T	642.703	2808.63	0.0688093	0.0644507	0.0698908	0.929633	N	ADD	25079	0.94159	0.0477302	0.857499	1.03393	-1.26096	0.207324	.
run1	9	21517814	9:21517814:G:GA	G	GA	N	GA	G	G	1420.19	5914.35	0.146229	0.142418	0.147174	0.924305	N	ADD	25079	0.971267	0.0338006	0.909007	1.03779	-0.862531	0.388395	.
run1	9	21518275	9:21518275:A:G	A	G	N	G	A	A	1423.1	5922.34	0.146446	0.142709	0.147373	0.950966	N	ADD	25079	0.972904	0.0332881	0.911454	1.0385	-0.825223	0.409245	.
run1	9	21519202	9:21519202:T:C	T	C	N	T	C	C	4789.52	19432.6	0.482917	0.480297	0.483567	0.917092	N	ADD	25079	0.997691	0.0237425	0.952328	1.04522	-0.0973613	0.922439	.
run1	9	21519295	9:21519295:T:A	T	A	N	A	T	T	1270.14	5392.32	0.132829	0.12737	0.134184	0.972268	N	ADD	25079	0.953521	0.0344686	0.891231	1.02016	-1.3808	0.167342	.
run1	9	21519717	9:21519717:G:A	G	A	N	A	G	G	1209.54	5156.41	0.126918	0.121294	0.128314	0.960409	N	ADD	25079	0.952928	0.0354134	0.889029	1.02142	-1.36152	0.173348	.
run1	9	21519904	9:21519904:C:A	C	A	N	C	A	A	4708.46	19116.9	0.475006	0.472168	0.475711	0.951698	N	ADD	25079	0.995996	0.023326	0.951486	1.04259	-0.172001	0.863436	.
run1	9	21519921	9:21519921:T:C	T	C	N	C	T	T	1209.97	5157.77	0.126954	0.121337	0.128347	0.960243	N	ADD	25079	0.953028	0.0354116	0.889126	1.02152	-1.35862	0.174268	.
run1	9	21520274	9:21520274:T:C	T	C	N	T	C	C	3255.79	13002.4	0.324139	0.326493	0.323555	0.916807	N	ADD	25079	1.02098	0.0253641	0.971466	1.07302	0.81862	0.413003	.
run1	9	21520963	9:21520963:A:G	A	G	N	A	G	G	4563.93	18503	0.459885	0.457674	0.460433	0.929758	N	ADD	25079	1.00066	0.0236555	0.955327	1.04815	0.0279916	0.977669	.
run1	9	21521221	9:21521221:G:A	G	A	N	A	G	G	923.066	3581.22	0.089802	0.0925658	0.0891162	0.882214	N	ADD	25079	1.02035	0.042158	0.939429	1.10824	0.477856	0.632753	.
run1	9	21521258	9:21521258:T:G	T	G	N	T	G	G	4313.12	17614.4	0.437169	0.432523	0.438322	0.905969	N	ADD	25079	0.988354	0.0241182	0.942721	1.0362	-0.485711	0.627172	.
run1	9	21521878	9:21521878:C:G	C	G	N	G	C	C	1188.38	5080.93	0.124991	0.119172	0.126435	0.96219	N	ADD	25079	0.949151	0.0356317	0.885127	1.01781	-1.46464	0.14302	.
run1	9	21521968	9:21521968:G:C	G	C	N	C	G	G	844.382	3464.26	0.0859014	0.0846753	0.0862057	0.716639	N	ADD	25079	0.97082	0.048378	0.882997	1.06738	-0.612147	0.540441	.
run1	9	21521970	9:21521970:G:GT	G	GT	N	GT	G	G	654.48	2838	0.0696296	0.0656318	0.0706216	0.889018	N	ADD	25079	0.94349	0.0484579	0.858005	1.03749	-1.20042	0.229976	.
run1	9	21521970	9:21521970:G:GTT	G	GTT	N	GTT	G	G	528.923	2214.44	0.0546944	0.0530408	0.0551047	0.96171	N	ADD	25079	0.960151	0.0515664	0.867853	1.06227	-0.788585	0.430355	.
run1	9	21522038	9:21522038:T:C	T	C	N	C	T	T	644.135	2813.95	0.0689439	0.0645944	0.0700232	0.930913	N	ADD	25079	0.942186	0.0476517	0.858174	1.03442	-1.24975	0.211391	.
run1	9	21522930	9:21522930:C:CTAGTTTAGT	C	CTAGTTTAGT	N	CTAGTTTAGT	C	C	522.575	2187.79	0.0540365	0.0524042	0.0544415	0.966725	N	ADD	25079	0.959049	0.0517343	0.866572	1.0614	-0.808224	0.418962	.
run1	9	21523154	9:21523154:C:T	C	T	N	T	C	C	535.668	2224.32	0.0550259	0.0537172	0.0553506	0.976532	N	ADD	25079	0.966758	0.0508891	0.874986	1.06816	-0.66432	0.506485	.
run1	9	21523653	9:21523653:G:A	G	A	N	A	G	G	637.032	2784.39	0.0682129	0.0638821	0.0692876	0.92827	N	ADD	25079	0.941144	0.0479633	0.856702	1.03391	-1.26469	0.205981	.
run1	9	21523653	9:21523653:GTTAGGGAGGA:ATTAGGGAGGA	G	A	N	A	G	G	638.436	2776.82	0.0680901	0.0640229	0.0690993	0.913555	N	ADD	25079	0.944711	0.0483301	0.859331	1.03857	-1.17682	0.239266	.
run1	9	21526317	9:21526317:A:C	A	C	N	A	C	C	4600.63	18656.7	0.46368	0.461355	0.464258	0.92699	N	ADD	25079	0.99919	0.0236798	0.953876	1.04666	-0.0342105	0.972709	.
run1	9	21526368	9:21526368:C:T	C	T	N	C	T	T	3512.84	14032.7	0.349806	0.352271	0.349195	0.954413	N	ADD	25079	1.01708	0.0243685	0.969643	1.06683	0.694938	0.487094	.
run1	9	21526449	9:21526449:T:C	T	C	N	C	T	T	528.591	2201.84	0.0544366	0.0530075	0.0547912	0.984422	N	ADD	25079	0.962949	0.0509848	0.871375	1.06415	-0.740503	0.458995	.
run1	9	21526526	9:21526526:C:G	C	G	N	G	C	C	1438.83	6113.31	0.150567	0.144287	0.152125	0.950104	N	ADD	25079	0.95014	0.0330829	0.890487	1.01379	-1.54598	0.122109	.
run1	9	21527498	9:21527498:G:A	G	A	N	G	A	A	4708.7	19141.9	0.47551	0.472192	0.476333	0.955033	N	ADD	25079	0.992869	0.0232905	0.948565	1.03924	-0.307275	0.758634	.
run1	9	21528005	9:21528005:T:G	T	G	N	T	G	G	3291.96	13157.1	0.327944	0.330121	0.327404	0.929647	N	ADD	25079	1.01924	0.0250962	0.970318	1.07063	0.759335	0.447652	.
run1	9	21528058	9:21528058:G:T	G	T	N	T	G	G	1193.5	5096.34	0.125401	0.119685	0.126819	0.974069	N	ADD	25079	0.951284	0.0353462	0.887613	1.01952	-1.41295	0.157671	.
run1	9	21528142	9:21528142:G:A	G	A	N	G	A	A	4479.06	18215.7	0.452466	0.449164	0.453285	0.922903	N	ADD	25079	0.995454	0.0237857	0.950112	1.04296	-0.191571	0.848078	.
run1	9	21528336	9:21528336:A:T	A	T	N	T	A	A	1190.29	5090.15	0.125213	0.119363	0.126665	0.973382	N	ADD	25079	0.949657	0.0353961	0.886007	1.01788	-1.45934	0.144471	.
run1	9	21528904	9:21528904:T:C	T	C	N	C	T	T	1246.24	5250.14	0.129518	0.124974	0.130646	0.967713	N	ADD	25079	0.963899	0.0348592	0.900242	1.03206	-1.05477	0.291531	.
run1	9	21528954	9:21528954:C:A	C	A	N	A	C	C	1190.27	5085.64	0.125123	0.119361	0.126553	0.973214	N	ADD	25079	0.950363	0.0354019	0.886657	1.01865	-1.43809	0.15041	.
run1	9	21528996	9:21528996:A:T	A	T	N	T	A	A	649.195	2830.49	0.0693745	0.0651018	0.0704348	0.939986	N	ADD	25079	0.944802	0.0472554	0.861226	1.03649	-1.20155	0.229538	.
run1	9	21529257	9:21529257:T:C	T	C	N	C	T	T	649.195	2830.49	0.0693745	0.0651018	0.0704348	0.939986	N	ADD	25079	0.944802	0.0472554	0.861226	1.03649	-1.20155	0.229538	.
run1	9	21529280	9:21529280:A:C	A	C	N	A	C	C	3289.3	13146.6	0.327682	0.329853	0.327143	0.928619	N	ADD	25079	1.01923	0.0251156	0.970274	1.07066	0.758462	0.448175	.
run1	9	21529286	9:21529286:C:A	C	A	N	A	C	C	1190.46	5091.03	0.125234	0.11938	0.126687	0.973394	N	ADD	25079	0.94965	0.0353934	0.886006	1.01787	-1.45965	0.144386	.
run1	9	21529555	9:21529555:A:AG	A	AG	N	AG	A	A	1141.91	4868.65	0.119833	0.114512	0.121153	0.942611	N	ADD	25079	0.953591	0.0366505	0.887494	1.02461	-1.29658	0.194775	.
run1	9	21529560	9:21529560:C:G	C	G	N	C	G	G	3546.81	14192.1	0.35366	0.355676	0.353159	0.949251	N	ADD	25079	1.0138	0.0243886	0.966483	1.06344	0.562097	0.57405	.
run1	9	21529828	9:21529828:G:A	G	A	N	G	A	A	4776.41	19412.9	0.482263	0.478982	0.483077	0.936372	N	ADD	25079	0.992663	0.0235101	0.94796	1.03947	-0.313211	0.75412	.
run1	9	21530052	9:21530052:T:C	T	C	N	C	T	T	530.543	2218.05	0.0547988	0.0532033	0.0551947	0.986457	N	ADD	25079	0.960602	0.0508201	0.869532	1.06121	-0.790919	0.428991	.
run1	9	21530102	9:21530102:T:C	T	C	N	C	T	T	650.405	2833.76	0.0694637	0.0652232	0.070516	0.941012	N	ADD	25079	0.945619	0.047191	0.862079	1.03725	-1.18487	0.236069	.
run1	9	21530182	9:21530182:C:T	C	T	N	C	T	T	3514.57	14040.8	0.350001	0.352444	0.349395	0.956634	N	ADD	25079	1.01665	0.0243346	0.969295	1.06631	0.67839	0.497524	.
run1	9	21530541	9:21530541:C:T	C	T	N	C	T	T	4842.01	19614.2	0.487584	0.485561	0.488087	0.958168	N	ADD	25079	0.99858	0.0232187	0.954155	1.04507	-0.0611936	0.951205	.
run1	9	21530609	9:21530609:G:A	G	A	N	G	A	A	4714.2	19158.4	0.475948	0.472743	0.476744	0.955302	N	ADD	25079	0.993505	0.0232876	0.949178	1.0399	-0.279796	0.779634	.
run1	9	21530644	9:21530644:T:C	T	C	N	C	T	T	1190.5	5091.17	0.125238	0.119384	0.12669	0.973369	N	ADD	25079	0.94965	0.0353934	0.886006	1.01787	-1.45963	0.144391	.
run1	9	21531510	9:21531510:A:AATG	A	AATG	N	AATG	A	A	773.158	3153.66	0.078289	0.0775329	0.0784767	0.567898	N	ADD	25079	0.972413	0.056577	0.870347	1.08645	-0.494449	0.620989	.
run1	9	21531559	9:21531559:A:T	A	T	N	T	A	A	1189.73	5080.5	0.125009	0.119307	0.126425	0.973353	N	ADD	25079	0.95107	0.0354087	0.887304	1.01942	-1.41683	0.156532	.
run1	9	21531629	9:21531629:C:T	C	T	N	C	T	T	3406.96	13600.6	0.339081	0.341652	0.338442	1.00625	N	ADD	25079	1.01657	0.0239053	0.970037	1.06533	0.687406	0.491827	.
run1	9	21531637	9:21531637:C:T	C	T	N	C	T	T	3523.93	14068.9	0.350749	0.353382	0.350095	0.958379	N	ADD	25079	1.01765	0.0242996	0.970315	1.06729	0.71985	0.471617	.
run1	9	21531768	9:21531768:T:A	T	A	N	A	T	T	1189.71	5080.44	0.125008	0.119306	0.126423	0.973366	N	ADD	25079	0.951072	0.0354086	0.887306	1.01942	-1.41677	0.15655	.
run1	9	21531887	9:21531887:C:A	C	A	N	A	C	C	1211.71	5133.79	0.12651	0.121512	0.127751	0.969649	N	ADD	25079	0.959418	0.0352202	0.895423	1.02799	-1.17627	0.239486	.
run1	9	21532565	9:21532565:C:T	C	T	N	C	T	T	4842.83	19618.5	0.487685	0.485643	0.488191	0.957967	N	ADD	25079	0.998506	0.0232209	0.954081	1.045	-0.0643861	0.948663	.
run1	9	21533610	9:21533610:C:T	C	T	N	C	T	T	3528.86	14087.5	0.351217	0.353877	0.350557	0.957211	N	ADD	25079	1.01792	0.0243065	0.970566	1.06759	0.730843	0.464875	.
run1	9	21533955	9:21533955:A:T	A	T	N	T	A	A	1192.81	5086.14	0.125183	0.119616	0.126565	0.970037	N	ADD	25079	0.951917	0.0354364	0.888047	1.02038	-1.39058	0.164354	.
run1	9	21534215	9:21534215:C:A	C	A	N	A	C	C	920.68	3565.7	0.089445	0.0923265	0.08873	0.8482	N	ADD	25079	1.024	0.0430365	0.941172	1.11413	0.551176	0.581513	.
run1	9	21534477	9:21534477:A:T	A	T	N	T	A	A	1190.67	5076.11	0.124941	0.119401	0.126315	0.970107	N	ADD	25079	0.952046	0.0354625	0.888121	1.02057	-1.38575	0.165822	.
run1	9	21534620	9:21534620:A:T	A	T	N	T	A	A	1190.17	5077.57	0.12496	0.119351	0.126352	0.969753	N	ADD	25079	0.951501	0.0354734	0.887594	1.02001	-1.40145	0.161079	.
run1	9	21534621	9:21534621:T:A	T	A	N	A	T	T	1190.17	5077.57	0.12496	0.119351	0.126352	0.969753	N	ADD	25079	0.951501	0.0354734	0.887594	1.02001	-1.40145	0.161079	.
run1	9	21534777	9:21534777:T:C	T	C	N	T	C	C	3300.47	13178.9	0.328549	0.330974	0.327948	0.915618	N	ADD	25079	1.02067	0.0252677	0.971356	1.07249	0.809792	0.41806	.
run1	9	21534919	9:21534919:A:G	A	G	N	A	G	G	3269.49	13070.8	0.325776	0.327867	0.325257	0.919812	N	ADD	25079	1.01894	0.0252747	0.969693	1.07069	0.742297	0.457908	.
run1	9	21535576	9:21535576:G:A	G	A	N	G	A	A	3433.83	13667.8	0.340955	0.344347	0.340113	0.899096	N	ADD	25079	1.02521	0.0252367	0.975735	1.0772	0.986619	0.323829	.
run1	9	21535799	9:21535799:T:C	T	C	N	C	T	T	1194.53	5097.99	0.125454	0.119789	0.12686	0.974027	N	ADD	25079	0.950975	0.0353362	0.887342	1.01917	-1.42254	0.154868	.
run1	9	21536354	9:21536354:T:A	T	A	N	A	T	T	1194.72	5098.5	0.125468	0.119808	0.126873	0.97491	N	ADD	25079	0.951219	0.0353175	0.887602	1.0194	-1.41604	0.156764	.
run1	9	21536397	9:21536397:G:A	G	A	N	A	G	G	1183.23	5071.61	0.124703	0.118656	0.126204	0.971951	N	ADD	25079	0.947159	0.0355107	0.883479	1.01543	-1.52879	0.126317	.
run1	9	21536423	9:21536423:T:C	T	C	N	C	T	T	1194.72	5098.5	0.125468	0.119808	0.126873	0.97491	N	ADD	25079	0.951219	0.0353175	0.887602	1.0194	-1.41604	0.156764	.
run1	9	21536669	9:21536669:C:T	C	T	N	T	C	C	645.454	2818.73	0.0690655	0.0647266	0.0701422	0.938822	N	ADD	25079	0.943018	0.0474031	0.859351	1.03483	-1.23767	0.215838	.
run1	9	21536739	9:21536739:G:A	G	A	N	A	G	G	1194.72	5098.5	0.125468	0.119808	0.126873	0.97491	N	ADD	25079	0.951219	0.0353175	0.887602	1.0194	-1.41604	0.156764	.
run1	9	21536877	9:21536877:C:T	C	T	N	T	C	C	1524.28	6177.29	0.153546	0.152856	0.153718	0.770544	N	ADD	25079	1.0209	0.0362528	0.950882	1.09608	0.570676	0.568219	.
run1	9	21536913	9:21536913:A:C	A	C	N	C	A	A	1291.77	5442.76	0.134266	0.12954	0.135439	0.984112	N	ADD	25079	0.962422	0.034031	0.900323	1.0288	-1.12551	0.260374	.
run1	9	21537035	9:21537035:T:G	T	G	N	T	G	G	3261.61	13019.6	0.324599	0.327077	0.323984	0.85669	N	ADD	25079	1.02264	0.0262013	0.971447	1.07653	0.854345	0.392914	.
run1	9	21537088	9:21537088:A:C	A	C	N	C	A	A	1291.77	5442.76	0.134266	0.12954	0.135439	0.984112	N	ADD	25079	0.962422	0.034031	0.900323	1.0288	-1.12551	0.260374	.
run1	9	21538373	9:21538373:T:C	T	C	N	C	T	T	786.232	3300.07	0.0814687	0.0788439	0.08212	0.944706	N	ADD	25079	0.977378	0.0433192	0.89782	1.06399	-0.528217	0.597349	.
run1	9	21538783	9:21538783:C:G	C	G	N	G	C	C	1202.6	5151.21	0.126676	0.120598	0.128184	0.959614	N	ADD	25079	0.947995	0.0354971	0.884283	1.0163	-1.50451	0.132451	.
run1	9	21538887	9:21538887:G:C	G	C	N	C	G	G	663.351	2864.43	0.0703334	0.0665213	0.0712794	0.936764	N	ADD	25079	0.954413	0.0469085	0.870578	1.04632	-0.994688	0.319888	.
run1	9	21540552	9:21540552:A:C	A	C	N	C	A	A	1281.06	5410.75	0.133415	0.128466	0.134643	0.984984	N	ADD	25079	0.96061	0.0341299	0.898454	1.02707	-1.17746	0.239011	.
run1	9	21541459	9:21541459:T:G	T	G	N	G	T	T	1278.32	5400.04	0.133146	0.128191	0.134376	0.985089	N	ADD	25079	0.960637	0.0341599	0.898426	1.02716	-1.17562	0.239748	.
run1	9	21542074	9:21542074:T:A	T	A	N	A	T	T	612.418	2663.22	0.0653063	0.0614137	0.0662722	0.909642	N	ADD	25079	0.945383	0.0493615	0.858205	1.04142	-1.13784	0.255186	.
run1	9	21542134	9:21542134:C:T	C	T	N	T	C	C	1184.56	5070.55	0.124708	0.118789	0.126177	0.975661	N	ADD	25079	0.948688	0.0354245	0.885054	1.0169	-1.48698	0.13702	.
run1	9	21542166	9:21542166:A:C	A	C	N	C	A	A	528.393	2213.57	0.0546666	0.0529876	0.0550832	0.990967	N	ADD	25079	0.958509	0.0507937	0.867681	1.05884	-0.83429	0.404117	.
run1	9	21542208	9:21542208:C:T	C	T	N	C	T	T	3392.04	13489.4	0.336566	0.340156	0.335675	0.880405	N	ADD	25079	1.02687	0.0255802	0.976652	1.07966	1.0364	0.300018	.
run1	9	21542652	9:21542652:T:TA	T	TA	N	TA	T	T	525.886	2221.49	0.0547745	0.0527362	0.0552803	0.963347	N	ADD	25079	0.9467	0.0516386	0.855574	1.04753	-1.0607	0.288828	.
run1	9	21542726	9:21542726:T:A	T	A	N	T	A	A	3257.16	12998.9	0.324097	0.32663	0.323468	0.882798	N	ADD	25079	1.02249	0.0258179	0.972039	1.07556	0.861516	0.388954	.
run1	9	21543203	9:21543203:A:G	A	G	N	A	G	G	3269.52	13062.2	0.325605	0.32787	0.325044	0.885641	N	ADD	25079	1.02066	0.0257491	0.970425	1.07349	0.794065	0.427157	.
run1	9	21543444	9:21543444:A:G	A	G	N	G	A	A	1298.87	5482.92	0.135209	0.130252	0.136439	1.00011	N	ADD	25079	0.961761	0.0336725	0.900337	1.02738	-1.15788	0.246912	.
run1	9	21543475	9:21543475:C:G	C	G	N	C	G	G	4573.45	18511.3	0.460242	0.45863	0.460642	0.89367	N	ADD	25079	1.00293	0.0241222	0.956613	1.05148	0.121152	0.903571	.
run1	9	21543938	9:21543938:A:T	A	T	N	A	T	T	4590.88	18606.1	0.462478	0.460377	0.462999	0.895165	N	ADD	25079	1.00059	0.0240948	0.954434	1.04897	0.0244094	0.980526	.
run1	9	21544062	9:21544062:C:T	C	T	N	T	C	C	510.533	2130	0.0526442	0.0511967	0.0530035	0.972325	N	ADD	25079	0.960087	0.0521533	0.866797	1.06342	-0.781	0.434802	.
run1	9	21544354	9:21544354:G:C	G	C	N	G	C	C	4798.72	19400.3	0.482456	0.481219	0.482763	0.872886	N	ADD	25079	1.00397	0.0243496	0.957177	1.05304	0.162541	0.87088	.
run1	9	21544550	9:21544550:C:T	C	T	N	T	C	C	1284.4	5416.2	0.13359	0.128801	0.134778	0.987809	N	ADD	25079	0.962298	0.0340475	0.900178	1.02871	-1.12874	0.259006	.
run1	9	21545777	9:21545777:A:G	A	G	N	A	G	G	4664.22	18920.9	0.470217	0.467731	0.470833	0.902465	N	ADD	25079	0.998983	0.0239735	0.953129	1.04704	-0.0424468	0.966143	.
run1	9	21545933	9:21545933:CT:C	CT	C	N	C	CT	CT	4422.39	17936.4	0.445767	0.44348	0.446334	0.704145	N	ADD	25079	0.970275	0.0272633	0.919789	1.02353	-1.10684	0.268364	.
run1	9	21547133	9:21547133:A:G	A	G	N	A	G	G	4497.02	18243.5	0.453378	0.450965	0.453977	0.87529	N	ADD	25079	0.998441	0.0244135	0.951791	1.04738	-0.0638885	0.949059	.
run1	9	21547544	9:21547544:C:G	C	G	N	G	C	C	652.404	2838.37	0.0695956	0.0654235	0.0706309	0.91317	N	ADD	25079	0.945194	0.0478493	0.860581	1.03813	-1.17797	0.238807	.
run1	9	21548213	9:21548213:C:T	C	T	N	C	T	T	4560.45	18476.8	0.459294	0.457326	0.459782	0.881114	N	ADD	25079	1.00116	0.0242992	0.9546	1.05	0.0478541	0.961833	.
run1	9	21548586	9:21548586:C:T	C	T	N	T	C	C	2913.67	11533.1	0.288026	0.292185	0.286994	0.888148	N	ADD	25079	1.03779	0.0265867	0.985095	1.0933	1.39511	0.162983	.
run1	9	21549326	9:21549326:G:GCTGTTAAT	G	GCTGTTAAT	N	GCTGTTAAT	G	G	666.949	2877.56	0.0706669	0.0668822	0.071606	0.910306	N	ADD	25079	0.953466	0.0474764	0.868747	1.04645	-1.00368	0.315532	.
run1	9	21549430	9:21549430:C:CGTGT	C	CGTGT	N	C	CGTGT	CGTGT	3796.22	15226.6	0.379258	0.380688	0.378903	0.79515	N	ADD	25079	1.00845	0.0262678	0.957848	1.06173	0.320462	0.748618	.
run1	9	21549638	9:21549638:A:G	A	G	N	G	A	A	526.049	2208.17	0.0545121	0.0527527	0.0549487	0.999174	N	ADD	25079	0.956417	0.0506838	0.865974	1.05631	-0.879205	0.37929	.
run1	9	21550887	9:21550887:TCTC:T	TCTC	T	N	T	TCTC	TCTC	625.661	2573.63	0.0637842	0.0627418	0.0640429	0.945401	N	ADD	25079	0.970725	0.0481695	0.883271	1.06684	-0.616834	0.537345	.
run1	9	21550959	9:21550959:G:C	G	C	N	C	G	G	647.939	2630.62	0.0653646	0.0649758	0.065461	0.954694	N	ADD	25079	0.984382	0.047176	0.897444	1.07974	-0.333671	0.738628	.
run1	9	21551513	9:21551513:T:C	T	C	N	C	T	T	1061	4241	0.105706	0.106398	0.105534	0.975862	N	ADD	25079	0.993344	0.0374953	0.922961	1.06909	-0.17811	0.858636	.
run1	9	21551614	9:21551614:G:A	G	A	N	A	G	G	1931.42	7711.19	0.192245	0.193685	0.191887	0.706047	N	ADD	25079	1.01682	0.0343657	0.950585	1.08767	0.485313	0.627454	.
run1	9	21552052	9:21552052:A:G	A	G	N	A	G	G	3784.24	15792.3	0.390297	0.379486	0.39298	0.920825	N	ADD	25079	0.949829	0.0244052	0.905465	0.996367	-2.10912	0.0349346	.
run1	9	21552654	9:21552654:C:T	C	T	N	C	T	T	3315.09	13924.2	0.343699	0.33244	0.346493	0.904364	N	ADD	25079	0.941826	0.0253194	0.896229	0.989743	-2.36715	0.0179256	.
run1	9	21553004	9:21553004:T:C	T	C	N	T	C	C	3769.22	15725.5	0.388666	0.377981	0.391317	0.921721	N	ADD	25079	0.950662	0.0244097	0.906251	0.997249	-2.07283	0.0381886	.
run1	9	21553538	9:21553538:G:C	G	C	N	G	C	C	3740.6	15621.3	0.386018	0.37511	0.388725	0.921706	N	ADD	25079	0.949452	0.024447	0.905031	0.996053	-2.12175	0.0338591	.
run1	9	21553641	9:21553641:G:C	G	C	N	G	C	C	3741.23	15622.2	0.386048	0.375173	0.388747	0.922404	N	ADD	25079	0.949686	0.0244368	0.905273	0.996279	-2.11252	0.0346415	.
run1	9	21553876	9:21553876:A:T	A	T	N	A	T	T	3399.63	14170	0.350285	0.340918	0.352609	0.900047	N	ADD	25079	0.953074	0.0252345	0.907083	1.0014	-1.90464	0.0568264	.
run1	9	21553980	9:21553980:G:T	G	T	N	T	G	G	2659.7	10555.5	0.263471	0.266717	0.262666	0.963165	N	ADD	25079	1.03331	0.0262562	0.981478	1.08788	1.2479	0.212067	.
run1	9	21554457	9:21554457:C:T	C	T	N	C	T	T	3761.06	15723.3	0.38846	0.377162	0.391264	0.929615	N	ADD	25079	0.947972	0.0243168	0.903851	0.994247	-2.19725	0.0280026	.
run1	9	21555283	9:21555283:T:C	T	C	N	T	C	C	3362.58	14097.5	0.348102	0.337202	0.350807	0.909505	N	ADD	25079	0.945059	0.0251705	0.899567	0.99285	-2.24503	0.0247661	.
run1	9	21555445	9:21555445:G:T	G	T	N	G	T	T	3631.24	15232.5	0.376086	0.364144	0.379049	0.987287	N	ADD	25079	0.947853	0.0237428	0.904755	0.993004	-2.25568	0.0240908	.
run1	9	21556666	9:21556666:CA:C	CA	C	N	CA	C	C	3742.53	15658.7	0.386801	0.375304	0.389654	0.943545	N	ADD	25079	0.948242	0.024155	0.904396	0.994214	-2.20018	0.0277943	.
run1	9	21556881	9:21556881:T:C	T	C	N	T	C	C	3347.31	14019.1	0.346234	0.33567	0.348855	0.90918	N	ADD	25079	0.946606	0.0252012	0.900986	0.994536	-2.17736	0.0294534	.
run1	9	21557406	9:21557406:A:C	A	C	N	A	C	C	3763.14	15732.2	0.38868	0.37737	0.391486	0.930036	N	ADD	25079	0.947991	0.0243074	0.903886	0.994248	-2.19728	0.0280007	.
run1	9	21558030	9:21558030:G:A	G	A	N	G	A	A	3760.67	15737.5	0.388734	0.377123	0.391615	0.931882	N	ADD	25079	0.9467	0.0242835	0.902698	0.992848	-2.25555	0.0240987	.
run1	9	21559961	9:21559961:G:A	G	A	N	G	A	A	3643.36	15324.8	0.378168	0.365359	0.381346	0.918963	N	ADD	25079	0.9381	0.0246139	0.893918	0.984465	-2.59606	0.00943	.
run1	9	21561529	9:21561529:G:A	G	A	N	G	A	A	3039.45	12932.6	0.318435	0.304799	0.321819	0.882635	N	ADD	25079	0.926939	0.0262232	0.880501	0.975826	-2.89316	0.00381383	.
run1	9	21562461	9:21562461:G:A	G	A	N	G	A	A	2970.18	12629	0.311	0.297852	0.314263	0.876847	N	ADD	25079	0.929045	0.0264803	0.882057	0.978536	-2.77934	0.00544693	.
run1	9	21562475	9:21562475:G:GTA	G	GTA	N	G	GTA	GTA	4676.99	19329.8	0.478624	0.469013	0.481008	0.724279	N	ADD	25079	0.945267	0.0268009	0.896895	0.996248	-2.10022	0.0357091	.
run1	9	21563820	9:21563820:TA:T	TA	T	N	TA	T	T	3771.84	15800	0.390205	0.378243	0.393173	0.883808	N	ADD	25079	0.940478	0.0249265	0.895635	0.987566	-2.46191	0.0138201	.
run1	9	21564684	9:21564684:A:G	A	G	N	A	G	G	3716.67	15639.2	0.385897	0.372711	0.389169	0.911597	N	ADD	25079	0.934243	0.0245932	0.890279	0.980379	-2.76573	0.0056795	.
run1	9	21565674	9:21565674:C:T	C	T	N	C	T	T	3748.26	15764.1	0.389019	0.375878	0.392279	0.918107	N	ADD	25079	0.935349	0.0244749	0.89154	0.981311	-2.73077	0.00631857	.
run1	9	21566440	9:21566440:G:A	G	A	N	G	A	A	3381.72	14324	0.352999	0.339122	0.356443	0.902313	N	ADD	25079	0.926131	0.0252409	0.881429	0.9731	-3.04029	0.00236351	.
run1	9	21566730	9:21566730:G:A	G	A	N	A	G	G	2751.53	10834.7	0.270869	0.275926	0.269614	0.894764	N	ADD	25079	1.04932	0.0269727	0.995286	1.10628	1.78478	0.0742968	.
run1	9	21567651	9:21567651:C:T	C	T	N	C	T	T	3095.53	13128.6	0.32346	0.310422	0.326695	0.888025	N	ADD	25079	0.931835	0.0260139	0.885515	0.980578	-2.71391	0.00664933	.
run1	9	21570352	9:21570352:C:T	C	T	N	C	T	T	3163.78	13315.7	0.328552	0.317266	0.331353	0.876583	N	ADD	25079	0.94218	0.0260457	0.895291	0.991526	-2.2867	0.0222136	.
run1	9	21572208	9:21572208:C:T	C	T	N	C	T	T	3125.59	13191.5	0.325313	0.313436	0.32826	0.896508	N	ADD	25079	0.939905	0.0258254	0.893514	0.988705	-2.39983	0.0164028	.
run1	9	21573016	9:21573016:T:C	T	C	N	T	C	C	3123.57	13184.8	0.32514	0.313234	0.328094	0.896151	N	ADD	25079	0.939739	0.0258352	0.893339	0.988549	-2.40576	0.0161387	.
run1	9	21573049	9:21573049:G:A	G	A	N	G	A	A	2939.91	12446.7	0.306762	0.294817	0.309726	0.973237	N	ADD	25079	0.942565	0.0251804	0.897176	0.99025	-2.34907	0.0188203	.
run1	9	21573443	9:21573443:G:A	G	A	N	G	A	A	3833.53	16083.3	0.397082	0.38443	0.400221	0.903927	N	ADD	25079	0.93574	0.024571	0.891745	0.981907	-2.70307	0.00687018	.
run1	9	21574194	9:21574194:C:A	C	A	N	A	C	C	2059.63	8068.15	0.201918	0.206541	0.20077	0.790799	N	ADD	25079	1.03689	0.031602	0.974617	1.10315	1.1464	0.25163	.
run1	9	21575432	9:21575432:T:TTG	T	TTG	N	TTG	T	T	2686.34	10596.1	0.264812	0.269388	0.263676	0.465797	N	ADD	25079	1.05258	0.0375633	0.977872	1.133	1.36426	0.172487	.
run1	9	21576591	9:21576591:A:C	A	C	N	A	C	C	3719.57	15552.7	0.384232	0.373001	0.387019	0.897797	N	ADD	25079	0.94452	0.0248021	0.899704	0.991569	-2.30135	0.0213717	.
run1	9	21576700	9:21576700:C:G	C	G	N	C	G	G	3751.34	15705.9	0.38792	0.376188	0.390831	0.896779	N	ADD	25079	0.941652	0.0247735	0.897023	0.988503	-2.42675	0.0152348	.
run1	9	21577870	9:21577870:C:G	C	G	N	C	G	G	3153.94	13322.4	0.328489	0.316279	0.331519	0.880254	N	ADD	25079	0.935586	0.0259923	0.889118	0.984484	-2.5616	0.0104192	.
run1	9	21577970	9:21577970:T:C	T	C	N	C	T	T	2153.18	8439.52	0.211187	0.215923	0.210012	0.781138	N	ADD	25079	1.03589	0.0312909	0.974272	1.10141	1.12697	0.259754	.
run1	9	21578617	9:21578617:C:A	C	A	N	C	A	A	3818.96	16001.4	0.395158	0.382969	0.398182	0.887177	N	ADD	25079	0.93723	0.0248244	0.89272	0.983958	-2.61142	0.00901663	.
run1	9	21580062	9:21580062:T:C	T	C	N	T	C	C	3125.51	13229.9	0.326077	0.313429	0.329216	0.878022	N	ADD	25079	0.932697	0.026082	0.886216	0.981617	-2.67135	0.00755462	.
run1	9	21580274	9:21580274:T:A	T	A	N	A	T	T	623.211	2494.14	0.0621506	0.0624961	0.0620649	0.840507	N	ADD	25079	0.99297	0.0512644	0.898048	1.09792	-0.137618	0.890542	.
run1	9	21580763	9:21580763:C:T	C	T	N	T	C	C	624.022	2497.72	0.0622382	0.0625774	0.0621541	0.839936	N	ADD	25079	0.992793	0.0512517	0.89791	1.0977	-0.141138	0.887761	.
run1	9	21582103	9:21582103:T:C	T	C	N	T	C	C	3127.53	13245.4	0.326426	0.313632	0.329601	0.878061	N	ADD	25079	0.931489	0.0260775	0.885076	0.980336	-2.72153	0.00649797	.
run1	9	21582326	9:21582326:T:C	T	C	N	T	C	C	1246.13	5248.06	0.129475	0.124963	0.130594	0.729676	N	ADD	25079	0.926193	0.0402897	0.855868	1.0023	-1.90303	0.0570369	.
run1	9	21584377	9:21584377:G:T	G	T	N	G	T	T	1222.32	5149.04	0.127026	0.122575	0.12813	0.7315	N	ADD	25079	0.927823	0.040583	0.856882	1.00464	-1.84595	0.0648996	.
run1	9	21584545	9:21584545:T:A	T	A	N	T	A	A	1950.46	8021.04	0.198802	0.195593	0.199598	0.75551	N	ADD	25079	0.957725	0.0330686	0.897621	1.02185	-1.30621	0.191481	.
run1	9	21585265	9:21585265:C:A	C	A	N	C	A	A	1947.64	8012.71	0.19858	0.195311	0.199391	0.75847	N	ADD	25079	0.957528	0.033018	0.897525	1.02154	-1.31445	0.188696	.
run1	9	21586334	9:21586334:T:C	T	C	N	T	C	C	1132.59	4732.79	0.116938	0.113577	0.117772	0.737033	N	ADD	25079	0.941053	0.0417993	0.867031	1.0214	-1.45351	0.146082	.
run1	9	21586508	9:21586508:CTAAACT:C	CTAAACT	C	N	C	CTAAACT	CTAAACT	4635.67	18668.6	0.464618	0.464869	0.464556	0.744059	N	ADD	25079	1.00495	0.0264766	0.954128	1.05847	0.186409	0.852124	.
run1	9	21587100	9:21587100:G:GTTAAA	G	GTTAAA	N	G	GTTAAA	GTTAAA	1235.92	5138.34	0.127084	0.123939	0.127864	0.666376	N	ADD	25079	0.94114	0.0423949	0.866099	1.02268	-1.43092	0.152453	.
run1	9	21587447	9:21587447:C:T	C	T	N	C	T	T	1867.17	7683.27	0.190407	0.187241	0.191193	0.762971	N	ADD	25079	0.958785	0.033445	0.897951	1.02374	-1.25845	0.208229	.
run1	9	21587775	9:21587775:A:G	A	G	N	A	G	G	1130.05	4725.23	0.116737	0.113322	0.117584	0.737636	N	ADD	25079	0.940215	0.0418266	0.866212	1.02054	-1.47387	0.140517	.
run1	9	21588969	9:21588969:G:A	G	A	N	G	A	A	1113.7	4650.7	0.114925	0.111683	0.115729	0.746249	N	ADD	25079	0.942586	0.0418588	0.868341	1.02318	-1.41257	0.157782	.
run1	9	21589041	9:21589041:G:A	G	A	N	G	A	A	1990.88	8209.68	0.203369	0.199647	0.204292	0.757848	N	ADD	25079	0.954153	0.032783	0.894773	1.01747	-1.43158	0.152265	.
run1	9	21589457	9:21589457:C:T	C	T	N	T	C	C	2675.76	10575.3	0.264187	0.268327	0.263159	0.794687	N	ADD	25079	1.04691	0.0288881	0.989281	1.1079	1.58692	0.112532	.
run1	9	21590629	9:21590629:A:G	A	G	N	A	G	G	949.958	3947.33	0.0976372	0.0952625	0.0982265	0.958837	N	ADD	25079	0.960874	0.0395401	0.889221	1.0383	-1.00942	0.312775	.
run1	9	21591540	9:21591540:T:C	T	C	N	T	C	C	1080.06	4533.23	0.111912	0.108309	0.112806	0.713426	N	ADD	25079	0.927386	0.04341	0.851745	1.00974	-1.73659	0.0824588	.
run1	9	21592381	9:21592381:C:CA	C	CA	N	C	CA	CA	1256.77	5309.43	0.13091	0.12603	0.132121	0.559637	N	ADD	25079	0.897705	0.0460455	0.820238	0.982489	-2.34362	0.0190976	.
run1	9	21592386	9:21592386:A:T	A	T	N	A	T	T	1091.89	4602.2	0.113523	0.109495	0.114522	0.624538	N	ADD	25079	0.9088	0.0462317	0.830072	0.994994	-2.06851	0.0385923	.
run1	9	21592858	9:21592858:A:G	A	G	N	G	A	A	1272.15	5141.71	0.127873	0.127572	0.127948	0.803399	N	ADD	25079	0.987595	0.0379695	0.916767	1.06389	-0.328758	0.742338	.
run1	9	21593056	9:21593056:G:C	G	C	N	C	G	G	710.781	3041.45	0.0748082	0.0712777	0.0756843	0.71036	N	ADD	25079	0.936968	0.052401	0.845514	1.03831	-1.24246	0.214067	.
run1	9	21595717	9:21595717:T:C	T	C	N	C	T	T	1205.17	4960.71	0.122929	0.120855	0.123444	0.839616	N	ADD	25079	0.965176	0.0379566	0.895978	1.03972	-0.933834	0.350389	.
run1	9	21596053	9:21596053:G:T	G	T	N	T	G	G	1043.7	4291.2	0.106362	0.104663	0.106784	0.835801	N	ADD	25079	0.970298	0.0404686	0.89631	1.05039	-0.745068	0.456231	.
run1	9	21598485	9:21598485:A:G	A	G	N	G	A	A	1049.42	4301.71	0.106686	0.105237	0.107045	0.833885	N	ADD	25079	0.973819	0.0404282	0.899634	1.05412	-0.656224	0.51168	.
run1	9	21598700	9:21598700:C:A	C	A	N	A	C	C	613.428	2657.14	0.0652053	0.061515	0.066121	0.848307	N	ADD	25079	0.915534	0.0509479	0.828528	1.01168	-1.73213	0.0832505	.
run1	9	21598941	9:21598941:T:C	T	C	N	C	T	T	1059.35	4353.11	0.107908	0.106233	0.108324	0.850489	N	ADD	25079	0.971235	0.0398566	0.898252	1.05015	-0.732301	0.463985	.
run1	9	21599220	9:21599220:C:T	C	T	N	T	C	C	607.057	2625.55	0.0644486	0.0608761	0.065335	0.849434	N	ADD	25079	0.916596	0.0511457	0.829168	1.01324	-1.70275	0.088614	.
run1	9	21599985	9:21599985:C:T	C	T	N	T	C	C	837.902	3500.45	0.0864937	0.0840255	0.0871061	0.855199	N	ADD	25079	0.955235	0.0440744	0.876181	1.04142	-1.03911	0.298755	.
run1	9	21600424	9:21600424:G:A	G	A	N	A	G	G	1177.42	4829	0.11975	0.118072	0.120166	0.978172	N	ADD	25079	0.976211	0.0355109	0.910578	1.04658	-0.677992	0.497777	.
run1	9	21601652	9:21601652:C:T	C	T	N	T	C	C	1116.48	4591.83	0.113807	0.111961	0.114264	0.916969	N	ADD	25079	0.970525	0.0375273	0.901703	1.0446	-0.797232	0.425316	.
run1	9	21602752	9:21602752:A:G	A	G	N	A	G	G	4875.58	19740.2	0.490765	0.488927	0.491221	0.686297	N	ADD	25079	0.985241	0.0274901	0.933562	1.03978	-0.540873	0.588595	.
run1	9	21603774	9:21603774:C:T	C	T	N	T	C	C	644.721	2815.66	0.0689897	0.0646531	0.0700658	0.853242	N	ADD	25079	0.903168	0.0496191	0.819469	0.995415	-2.05257	0.0401139	.
run1	9	21604067	9:21604067:A:G	A	G	N	G	A	A	699.155	3003.75	0.0738248	0.0701118	0.0747462	0.859938	N	ADD	25079	0.922309	0.0476419	0.840086	1.01258	-1.69755	0.0895919	.
run1	9	21604969	9:21604969:A:G	A	G	N	G	A	A	4943.52	19847.6	0.494261	0.49574	0.493893	0.687399	N	ADD	25079	1.0118	0.0274621	0.958779	1.06775	0.427147	0.669272	.
run1	9	21605629	9:21605629:C:T	C	T	N	T	C	C	775.298	3234.28	0.0799389	0.0777475	0.0804827	0.586517	N	ADD	25079	0.961555	0.0556198	0.862245	1.0723	-0.704848	0.480905	.
run1	9	21607755	9:21607755:C:G	C	G	N	G	C	C	1180.37	4846.09	0.120149	0.118368	0.120591	0.896308	N	ADD	25079	0.971895	0.0370588	0.903805	1.04511	-0.769257	0.441741	.
run1	9	21608238	9:21608238:G:A	G	A	N	A	G	G	1145.78	4675.4	0.116057	0.1149	0.116344	0.913978	N	ADD	25079	0.979026	0.037189	0.910205	1.05305	-0.569972	0.568697	.
run1	9	21608851	9:21608851:G:A	G	A	N	A	G	G	659.406	2862.11	0.0702085	0.0661257	0.0712217	0.849679	N	ADD	25079	0.908889	0.0493197	0.825144	1.00113	-1.937	0.0527456	.
run1	9	21609970	9:21609970:GAGGA:G	GAGGA	G	N	G	GAGGA	GAGGA	1198.24	4909.31	0.121766	0.120161	0.122165	0.90528	N	ADD	25079	0.975696	0.0366577	0.908053	1.04838	-0.671198	0.502094	.
run1	9	21610326	9:21610326:CT:C	CT	C	N	C	CT	CT	1627.95	6664	0.165317	0.163252	0.165829	0.61792	N	ADD	25079	0.975688	0.0390607	0.90378	1.05332	-0.6301	0.528629	.
run1	9	21611256	9:21611256:T:C	T	C	N	C	T	T	1212.17	4975.22	0.123358	0.121558	0.123805	0.88498	N	ADD	25079	0.972223	0.0368937	0.904403	1.04513	-0.763546	0.445138	.
run1	9	21612909	9:21612909:C:G	C	G	N	G	C	C	755.279	3234.15	0.0795372	0.0757399	0.0804795	0.821691	N	ADD	25079	0.923408	0.0471399	0.841914	1.01279	-1.69038	0.0909543	.
run1	9	21614839	9:21614839:A:G	A	G	N	G	A	A	3128.77	12472.9	0.31105	0.313755	0.310378	0.659439	N	ADD	25079	1.03614	0.0301919	0.976602	1.0993	1.17577	0.239688	.
run1	9	21615699	9:21615699:G:C	G	C	N	C	G	G	1209.91	4940.06	0.122612	0.121331	0.12293	0.872589	N	ADD	25079	0.978818	0.0371986	0.909994	1.05285	-0.575554	0.564917	.
run1	9	21616161	9:21616161:A:G	A	G	N	G	A	A	773.957	3310.13	0.0814245	0.077613	0.0823703	0.806863	N	ADD	25079	0.923597	0.0470365	0.842257	1.01279	-1.68974	0.0910771	.
run1	9	21620510	9:21620510:G:T	G	T	N	T	G	G	987.785	4093.59	0.101307	0.0990559	0.101866	0.772535	N	ADD	25079	0.962951	0.0431566	0.884849	1.04795	-0.874795	0.381686	.
run1	9	21620606	9:21620606:T:C	T	C	N	C	T	T	1078.43	4464.45	0.110508	0.108146	0.111095	0.758383	N	ADD	25079	0.964496	0.0418888	0.888474	1.04702	-0.862989	0.388144	.
run1	9	21621070	9:21621070:T:G	T	G	N	G	T	T	700.66	3061.46	0.0750054	0.0702627	0.0761823	0.81923	N	ADD	25079	0.902868	0.0488514	0.820431	0.993589	-2.09163	0.0364718	.
run1	9	21622791	9:21622791:C:T	C	T	N	T	C	C	1644.5	6752.71	0.167415	0.164912	0.168036	0.694046	N	ADD	25079	0.998148	0.0369575	0.928403	1.07313	-0.0501562	0.959998	.
run1	9	21623279	9:21623279:G:C	G	C	N	C	G	G	1062.18	4511.27	0.111118	0.106516	0.11226	0.836847	N	ADD	25079	0.930593	0.0400715	0.860302	1.00663	-1.79513	0.0726336	.
run1	9	21623338	9:21623338:C:A	C	A	N	A	C	C	628.707	2738.65	0.0671351	0.0630473	0.0681495	0.867027	N	ADD	25079	0.912989	0.049801	0.828085	1.0066	-1.82791	0.0675628	.
run1	9	21624098	9:21624098:A:G	A	G	N	G	A	A	1064.59	4532.98	0.111599	0.106758	0.1128	0.834001	N	ADD	25079	0.926559	0.0400819	0.856555	1.00228	-1.90304	0.057035	.
run1	9	21624484	9:21624484:AGATAGATAGAT:A	AGATAGATAGAT	A	N	A	AGATAGATAGAT	AGATAGATAGAT	550.95	2418.29	0.0591977	0.0552497	0.0601773	0.804057	N	ADD	25079	0.899827	0.0550262	0.807831	1.0023	-1.91824	0.0550812	.
run1	9	21624529	9:21624529:A:G	A	G	N	G	A	A	533.858	2176.85	0.0540434	0.0535357	0.0541694	0.517444	N	ADD	25079	0.995882	0.0703817	0.867559	1.14319	-0.058629	0.953248	.
run1	9	21625578	9:21625578:A:G	A	G	N	G	A	A	634.734	2770.63	0.0678928	0.0636516	0.0689453	0.875173	N	ADD	25079	0.911645	0.0493389	0.827615	1.00421	-1.87488	0.060809	.
run1	9	21626200	9:21626200:A:G	A	G	N	G	A	A	631.949	2758.48	0.067595	0.0633723	0.0686429	0.871238	N	ADD	25079	0.912453	0.0495573	0.827994	1.00553	-1.84874	0.0644952	.
run1	9	21626573	9:21626573:G:T	G	T	N	T	G	G	3429.49	13938.4	0.346263	0.343912	0.346846	0.825381	N	ADD	25079	1.00032	0.0264692	0.949745	1.05358	0.0119645	0.990454	.
run1	9	21627027	9:21627027:GA:G	GA	G	N	GA	G	G	2547.38	10227.7	0.254697	0.255453	0.254509	0.625028	N	ADD	25079	0.980375	0.0334514	0.91816	1.04681	-0.5925	0.553516	.
run1	9	21627033	9:21627033:A:G	A	G	N	G	A	A	634.156	2769.76	0.0678639	0.0635936	0.0689236	0.874983	N	ADD	25079	0.910927	0.0493619	0.826926	1.00346	-1.88997	0.0587622	.
run1	9	21627286	9:21627286:G:C	G	C	N	C	G	G	631.297	2755.25	0.0675175	0.063307	0.0685623	0.871402	N	ADD	25079	0.911261	0.0495724	0.826888	1.00424	-1.87454	0.0608559	.
run1	9	21627590	9:21627590:A:G	A	G	N	G	A	A	1073.14	4562.98	0.112367	0.107615	0.113546	0.830439	N	ADD	25079	0.928394	0.0400477	0.858309	1.0042	-1.85526	0.0635596	.
run1	9	21627620	9:21627620:T:C	T	C	N	C	T	T	636.803	2768.89	0.0678992	0.0638591	0.0689018	0.870885	N	ADD	25079	0.915148	0.0494114	0.830677	1.00821	-1.79453	0.0727292	.
run1	9	21628775	9:21628775:G:T	G	T	N	T	G	G	603.917	2640.69	0.0646878	0.0605613	0.0657117	0.895985	N	ADD	25079	0.911202	0.0498971	0.826308	1.00482	-1.86365	0.0623715	.
run1	9	21630635	9:21630635:A:G	A	G	N	G	A	A	867.752	3729.13	0.0916481	0.0870188	0.0927968	0.844555	N	ADD	25079	0.916214	0.0436605	0.841071	0.998069	-2.00423	0.0450449	.
run1	9	21631987	9:21631987:A:G	A	G	N	G	A	A	1037.61	4414.24	0.108694	0.104053	0.109845	0.858577	N	ADD	25079	0.930417	0.0399741	0.860303	1.00624	-1.80424	0.071194	.
run1	9	21631998	9:21631998:G:A	G	A	N	A	G	G	870.677	3735.26	0.0918285	0.0873122	0.0929492	0.842896	N	ADD	25079	0.918952	0.0436407	0.843618	1.00101	-1.93675	0.0527761	.
run1	9	21633742	9:21633742:A:G	A	G	N	G	A	A	1038.97	4418.2	0.1088	0.104189	0.109944	0.857515	N	ADD	25079	0.930799	0.039981	0.860645	1.00667	-1.79365	0.0728694	.
run1	9	21634015	9:21634015:G:A	G	A	N	A	G	G	907.59	3623.21	0.0903306	0.0910138	0.0901611	0.474403	N	ADD	25079	0.987487	0.0577453	0.881817	1.10582	-0.218067	0.827377	.
run1	9	21635153	9:21635153:G:A	G	A	N	A	G	G	605.474	2640.63	0.0647176	0.0607174	0.0657102	0.899178	N	ADD	25079	0.915095	0.0497642	0.830055	1.00885	-1.78295	0.0745938	.
run1	9	21636121	9:21636121:A:G	A	G	N	G	A	A	606.756	2649.43	0.0649186	0.0608459	0.0659293	0.898959	N	ADD	25079	0.91369	0.0497182	0.828855	1.00721	-1.81551	0.0694459	.
run1	9	21636389	9:21636389:C:T	C	T	N	T	C	C	471.15	2090.89	0.0510794	0.0472473	0.0520304	0.486949	N	ADD	25079	0.806787	0.0771766	0.693531	0.938538	-2.78187	0.00540465	.
run1	9	21637233	9:21637233:AAAAC:AAAACAAAC	A	AAAAC	N	AAAAC	A	A	615.364	2704.36	0.0661853	0.0617092	0.0672961	0.889081	N	ADD	25079	0.907233	0.0496645	0.823084	0.999984	-1.96028	0.0499634	.
run1	9	21638592	9:21638592:G:A	G	A	N	G	A	A	1587.01	6126.06	0.153776	0.159147	0.152443	0.571976	N	ADD	25079	1.05194	0.0414629	0.969834	1.141	1.22122	0.222004	.
run1	9	21639132	9:21639132:G:C	G	C	N	C	G	G	606.687	2659.04	0.0651089	0.0608391	0.0661684	0.912783	N	ADD	25079	0.912216	0.0493129	0.828176	1.00478	-1.86317	0.0624381	.
run1	9	21639445	9:21639445:G:A	G	A	N	A	G	G	613.103	2683.74	0.0657292	0.0614825	0.066783	0.906539	N	ADD	25079	0.912927	0.0492526	0.828919	1.00545	-1.84963	0.0643668	.
run1	9	21639817	9:21639817:A:G	A	G	N	G	A	A	777.541	3352.85	0.0823476	0.0779724	0.0834333	0.9187	N	ADD	25079	0.928102	0.0438328	0.851697	1.01136	-1.70222	0.0887133	.
run1	9	21640565	9:21640565:G:A	G	A	N	A	G	G	1020.18	4364.98	0.107364	0.102304	0.108619	0.865207	N	ADD	25079	0.924191	0.040097	0.854341	0.999752	-1.96614	0.0492823	.
run1	9	21640658	9:21640658:A:AG	A	AG	N	AG	A	A	1003.93	4310.16	0.105947	0.100675	0.107255	0.877922	N	ADD	25079	0.920731	0.0401094	0.851122	0.996034	-2.05904	0.0394901	.
run1	9	21640725	9:21640725:C:T	C	T	N	T	C	C	1040.7	4424.97	0.108969	0.104362	0.110112	0.866971	N	ADD	25079	0.932339	0.0397269	0.862498	1.00783	-1.76351	0.077814	.
run1	9	21641046	9:21641046:TA:T	TA	T	N	T	TA	TA	2738.05	11087	0.27563	0.274574	0.275892	0.769115	N	ADD	25079	0.998996	0.0291175	0.94358	1.05767	-0.0345114	0.972469	.
run1	9	21641325	9:21641325:T:G	T	G	N	G	T	T	4169.68	16758.6	0.417248	0.418139	0.417027	0.987226	N	ADD	25079	1.00645	0.0232125	0.961688	1.0533	0.277036	0.781752	.
run1	9	21642541	9:21642541:T:G	T	G	N	G	T	T	3987.01	16017.8	0.398836	0.39982	0.398591	0.91912	N	ADD	25079	1.00772	0.0242237	0.960996	1.05672	0.317562	0.750817	.
run1	9	21642590	9:21642590:A:G	A	G	N	G	A	A	3486.18	13982.5	0.348273	0.349597	0.347944	0.866998	N	ADD	25079	1.01279	0.0256667	0.963105	1.06505	0.495321	0.620374	.
run1	9	21643597	9:21643597:T:C	T	C	N	C	T	T	3765.43	15125	0.376618	0.3776	0.376374	0.898214	N	ADD	25079	1.00812	0.0247686	0.960352	1.05827	0.326636	0.743943	.
run1	9	21645065	9:21645065:T:A	T	A	N	T	A	A	1571.09	6038.35	0.151709	0.15755	0.15026	0.58732	N	ADD	25079	1.05744	0.0411108	0.975579	1.14617	1.35856	0.174287	.
run1	9	21645847	9:21645847:A:T	A	T	N	T	A	A	609.701	2680.46	0.065596	0.0611413	0.0667014	0.909866	N	ADD	25079	0.909205	0.0492648	0.82552	1.00137	-1.9321	0.0533466	.
run1	9	21646648	9:21646648:GT:G	GT	G	N	G	GT	GT	1179.87	4984.23	0.122894	0.118318	0.124029	0.640193	N	ADD	25079	0.923598	0.0440004	0.847285	1.00678	-1.80631	0.0708694	.
run1	9	21646662	9:21646662:C:T	C	T	N	T	C	C	971.874	3891.19	0.0969549	0.0974603	0.0968295	0.454182	N	ADD	25079	0.978507	0.0568795	0.875283	1.09391	-0.381981	0.702475	.
run1	9	21648256	9:21648256:A:G	A	G	N	G	A	A	1140.11	4807.78	0.118583	0.114331	0.119638	0.831098	N	ADD	25079	0.936919	0.039091	0.867816	1.01152	-1.66685	0.0955436	.
run1	9	21650406	9:21650406:G:T	G	T	N	T	G	G	778.53	3390.17	0.0831113	0.0780716	0.0843619	0.943039	N	ADD	25079	0.919501	0.0431767	0.84489	1.0007	-1.94374	0.0519266	.
run1	9	21651620	9:21651620:T:C	T	C	N	C	T	T	856.299	3661.97	0.0900807	0.0858703	0.0911255	0.902392	N	ADD	25079	0.933078	0.0424061	0.858661	1.01394	-1.6334	0.102384	.
run1	9	21652149	9:21652149:C:G	C	G	N	G	C	C	3437.06	13780.2	0.34326	0.344671	0.342909	0.843148	N	ADD	25079	1.01417	0.026117	0.963565	1.06744	0.53884	0.589997	.
run1	9	21652884	9:21652884:G:T	G	T	N	T	G	G	595.788	2638.13	0.0644747	0.0597461	0.0656481	0.937163	N	ADD	25079	0.903763	0.0489921	0.821017	0.994848	-2.0654	0.0388848	.
run1	9	21652985	9:21652985:C:T	C	T	N	T	C	C	695.711	2864.37	0.0709773	0.0697664	0.0712778	0.58176	N	ADD	25079	0.986535	0.0587479	0.879238	1.10693	-0.230752	0.817508	.
run1	9	21653039	9:21653039:C:T	C	T	N	T	C	C	962	4129.74	0.101514	0.0964701	0.102766	0.928821	N	ADD	25079	0.923761	0.0396764	0.854648	0.998464	-1.99871	0.0456392	.
run1	9	21653648	9:21653648:C:G	C	G	N	G	C	C	3697.24	14947.5	0.37172	0.370762	0.371958	0.928549	N	ADD	25079	1.00934	0.0245304	0.961956	1.05905	0.378786	0.704847	.
run1	9	21653863	9:21653863:A:G	A	G	N	G	A	A	604.873	2679.64	0.0654834	0.0606571	0.066681	0.939505	N	ADD	25079	0.903242	0.0485922	0.821188	0.993496	-2.09425	0.0362374	.
run1	9	21653870	9:21653870:C:G	C	G	N	G	C	C	596.15	2639.58	0.0645108	0.0597824	0.0656842	0.938176	N	ADD	25079	0.903957	0.0489516	0.821259	0.994982	-2.06272	0.039139	.
run1	9	21654272	9:21654272:C:T	C	T	N	T	C	C	961.824	4128.43	0.101484	0.0964525	0.102733	0.928976	N	ADD	25079	0.92394	0.0396768	0.854812	0.998658	-1.99382	0.0461723	.
run1	9	21654550	9:21654550:T:A	T	A	N	A	T	T	4499.62	18311.8	0.454791	0.451225	0.455676	0.869444	N	ADD	25079	0.9824	0.0244953	0.936349	1.03072	-0.724906	0.46851	.
run1	9	21654764	9:21654764:G:C	G	C	N	C	G	G	962.648	4138.01	0.101692	0.0965351	0.102971	0.931673	N	ADD	25079	0.922038	0.0395976	0.853186	0.996448	-2.04983	0.0403809	.
run1	9	21655288	9:21655288:G:T	G	T	N	T	G	G	1546.89	6345.24	0.157345	0.155123	0.157897	0.65155	N	ADD	25079	0.990357	0.0390232	0.917434	1.06907	-0.248319	0.803887	.
run1	9	21655949	9:21655949:A:G	A	G	N	G	A	A	904.899	3888.27	0.0955613	0.090744	0.0967567	0.927384	N	ADD	25079	0.923018	0.0408414	0.852013	0.999941	-1.9614	0.049832	.
run1	9	21655955	9:21655955:A:G	A	G	N	G	A	A	904.899	3888.27	0.0955613	0.090744	0.0967567	0.927384	N	ADD	25079	0.923018	0.0408414	0.852013	0.999941	-1.9614	0.049832	.
run1	9	21656149	9:21656149:C:T	C	T	N	T	C	C	898.538	3869.33	0.0950569	0.0901061	0.0962855	0.926398	N	ADD	25079	0.920879	0.0409869	0.849795	0.997908	-2.01106	0.0443195	.
run1	9	21656683	9:21656683:G:C	G	C	N	C	G	G	3454.01	13885.6	0.345699	0.346371	0.345532	0.824774	N	ADD	25079	1.00997	0.0263806	0.959074	1.06356	0.375968	0.706941	.
run1	9	21656749	9:21656749:G:A	G	A	N	A	G	G	983.886	4222.94	0.103808	0.0986649	0.105085	0.932792	N	ADD	25079	0.925584	0.0392183	0.857103	0.999536	-1.9718	0.0486329	.
run1	9	21657011	9:21657011:A:G	A	G	N	G	A	A	903.334	3883.39	0.0954328	0.0905871	0.0966353	0.92752	N	ADD	25079	0.922481	0.0408731	0.851464	0.999422	-1.97411	0.0483691	.
run1	9	21657873	9:21657873:G:C	G	C	N	C	G	G	982.562	4218.2	0.103688	0.0985321	0.104967	0.935605	N	ADD	25079	0.925531	0.039178	0.857122	0.9994	-1.97528	0.0482367	.
run1	9	21658042	9:21658042:G:C	G	C	N	C	G	G	900.669	3868.22	0.0950774	0.0903198	0.096258	0.924152	N	ADD	25079	0.923197	0.0410054	0.851904	1.00046	-1.94884	0.0513151	.
run1	9	21658507	9:21658507:C:A	C	A	N	A	C	C	896.621	3846.69	0.0945674	0.0899138	0.0957222	0.919271	N	ADD	25079	0.923841	0.0412005	0.852172	1.00154	-1.92268	0.0545199	.
run1	9	21659006	9:21659006:G:C	G	C	N	C	G	G	968.531	4171.24	0.102472	0.0971251	0.103798	0.949017	N	ADD	25079	0.921682	0.0391167	0.85366	0.995124	-2.08492	0.0370768	.
run1	9	21659157	9:21659157:T:A	T	A	N	A	T	T	898.331	3866.43	0.094995	0.0900854	0.0962133	0.948777	N	ADD	25079	0.921571	0.0405029	0.851241	0.997712	-2.01652	0.0437451	.
run1	9	21659425	9:21659425:G:A	G	A	N	A	G	G	896.984	3863.35	0.0949068	0.0899503	0.0961367	0.949256	N	ADD	25079	0.920296	0.0405173	0.850039	0.996359	-2.05	0.0403646	.
run1	9	21659862	9:21659862:A:T	A	T	N	T	A	A	602.559	2675.14	0.0653476	0.060425	0.0665691	0.967171	N	ADD	25079	0.902985	0.0479735	0.82195	0.992009	-2.1272	0.0334035	.
run1	9	21659992	9:21659992:G:C	G	C	N	C	G	G	602.559	2674.94	0.0653434	0.060425	0.0665639	0.967163	N	ADD	25079	0.903056	0.0479741	0.822013	0.992088	-2.12555	0.0335408	.
run1	9	21660143	9:21660143:A:G	A	G	N	G	A	A	897.285	3866.72	0.09498	0.0899805	0.0962206	0.949656	N	ADD	25079	0.919793	0.0405011	0.849602	0.995783	-2.06431	0.0389879	.
run1	9	21660295	9:21660295:C:A	C	A	N	A	C	C	896.81	3865.05	0.0949372	0.0899328	0.096179	0.950156	N	ADD	25079	0.919726	0.0404992	0.849543	0.995707	-2.0662	0.0388091	.
run1	9	21660495	9:21660495:T:A	T	A	N	A	T	T	976.873	4200.71	0.103225	0.0979616	0.104532	0.955178	N	ADD	25079	0.923983	0.0388605	0.856221	0.997108	-2.03449	0.0419025	.
run1	9	21660760	9:21660760:G:A	G	A	N	A	G	G	896.754	3864.61	0.0949274	0.0899272	0.0961682	0.950069	N	ADD	25079	0.919758	0.0405022	0.849568	0.995748	-2.06517	0.0389065	.
run1	9	21660975	9:21660975:A:C	A	C	N	C	A	A	896.855	3865.21	0.0949413	0.0899373	0.096183	0.950112	N	ADD	25079	0.919734	0.0404993	0.84955	0.995715	-2.06599	0.0388295	.
run1	9	21661172	9:21661172:C:T	C	T	N	T	C	C	896.734	3864.56	0.094926	0.0899252	0.0961669	0.950045	N	ADD	25079	0.919759	0.0405032	0.849567	0.99575	-2.06511	0.0389122	.
run1	9	21661236	9:21661236:G:A	G	A	N	A	G	G	896.81	3865.05	0.0949372	0.0899328	0.096179	0.950156	N	ADD	25079	0.919726	0.0404992	0.849543	0.995707	-2.0662	0.0388091	.
run1	9	21661304	9:21661304:A:T	A	T	N	T	A	A	501.05	2099.58	0.0518487	0.0502457	0.0522464	0.627992	N	ADD	25079	0.960759	0.0655588	0.84491	1.09249	-0.61063	0.541444	.
run1	9	21661422	9:21661422:A:G	A	G	N	G	A	A	896.81	3865.05	0.0949372	0.0899328	0.096179	0.950156	N	ADD	25079	0.919726	0.0404992	0.849543	0.995707	-2.0662	0.0388091	.
run1	9	21661455	9:21661455:T:TG	T	TG	N	TG	T	T	988.947	4256.2	0.104572	0.0991724	0.105912	0.969156	N	ADD	25079	0.923728	0.0383649	0.856816	0.995864	-2.06798	0.0386415	.
run1	9	21662080	9:21662080:C:T	C	T	N	T	C	C	977.253	4196.63	0.103152	0.0979997	0.10443	0.95267	N	ADD	25079	0.925002	0.0389115	0.857079	0.998307	-2.00351	0.0451226	.
run1	9	21662149	9:21662149:T:TG	T	TG	N	TG	T	T	908.095	3913.64	0.096131	0.0910645	0.0973882	0.965544	N	ADD	25079	0.920998	0.0399505	0.851633	0.996012	-2.06	0.0393989	.
run1	9	21662343	9:21662343:T:C	T	C	N	C	T	T	991.418	4261.32	0.104724	0.0994201	0.10604	0.971357	N	ADD	25079	0.925709	0.0382883	0.858783	0.99785	-2.01617	0.0437827	.
run1	9	21662578	9:21662578:A:G	A	G	N	G	A	A	600.216	2661.38	0.0650265	0.0601901	0.0662266	0.965804	N	ADD	25079	0.903917	0.0480986	0.822597	0.993276	-2.10022	0.0357093	.
run1	9	21662606	9:21662606:C:A	C	A	N	A	C	C	901.17	3882.38	0.0953697	0.0903701	0.0966103	0.956953	N	ADD	25079	0.92069	0.0402703	0.850815	0.996303	-2.05193	0.0401765	.
run1	9	21662640	9:21662640:T:C	T	C	N	C	T	T	989.121	4251.56	0.104483	0.0991898	0.105797	0.965285	N	ADD	25079	0.925285	0.0384517	0.858114	0.997713	-2.01952	0.0434331	.
run1	9	21662683	9:21662683:G:A	G	A	N	A	G	G	906.257	3906.39	0.0959497	0.0908802	0.0972077	0.964076	N	ADD	25079	0.920697	0.0400174	0.851243	0.995817	-2.06472	0.0389496	.
run1	9	21662863	9:21662863:A:T	A	T	N	T	A	A	908.095	3913.64	0.096131	0.0910645	0.0973882	0.965544	N	ADD	25079	0.920998	0.0399505	0.851633	0.996012	-2.06	0.0393989	.
run1	9	21663040	9:21663040:G:A	G	A	N	A	G	G	992.025	4251.54	0.104541	0.099481	0.105796	0.947568	N	ADD	25079	0.925943	0.0387628	0.858202	0.999032	-1.98495	0.0471496	.
run1	9	21663529	9:21663529:G:T	G	T	N	T	G	G	894.726	3851.39	0.0946232	0.0897238	0.095839	0.949627	N	ADD	25079	0.920839	0.0405544	0.85048	0.99702	-2.03356	0.0419962	.
run1	9	21663655	9:21663655:A:G	A	G	N	G	A	A	1415.91	5709.54	0.14206	0.141989	0.142078	0.607352	N	ADD	25079	1.01156	0.0418305	0.931931	1.09798	0.274677	0.783564	.
run1	9	21663697	9:21663697:T:C	T	C	N	C	T	T	894.787	3853.07	0.094658	0.0897299	0.0958808	0.949847	N	ADD	25079	0.920446	0.0405471	0.850128	0.99658	-2.04446	0.0409083	.
run1	9	21663844	9:21663844:C:T	C	T	N	T	C	C	917.217	3955.67	0.0971508	0.0919792	0.0984341	0.976515	N	ADD	25079	0.921127	0.0395462	0.852428	0.995362	-2.07751	0.0377545	.
run1	9	21664040	9:21664040:G:A	G	A	N	A	G	G	894.787	3853.07	0.094658	0.0897299	0.0958808	0.949847	N	ADD	25079	0.920446	0.0405471	0.850128	0.99658	-2.04446	0.0409083	.
run1	9	21664228	9:21664228:GA:G	GA	G	N	G	GA	GA	909.652	3923.69	0.0963623	0.0912207	0.0976382	0.962976	N	ADD	25079	0.919845	0.0399726	0.85053	0.994808	-2.09019	0.0366009	.
run1	9	21664307	9:21664307:G:C	G	C	N	C	G	G	894.787	3853.07	0.094658	0.0897299	0.0958808	0.949847	N	ADD	25079	0.920446	0.0405471	0.850128	0.99658	-2.04446	0.0409083	.
run1	9	21664551	9:21664551:GT:G	GT	G	N	G	GT	GT	907.697	3912.48	0.0960998	0.0910246	0.0973592	0.965206	N	ADD	25079	0.920815	0.0399648	0.851441	0.995843	-2.06421	0.0389979	.
run1	9	21664623	9:21664623:G:A	G	A	N	A	G	G	894.862	3853.28	0.0946637	0.0897374	0.0958861	0.949777	N	ADD	25079	0.920471	0.0405473	0.850151	0.996607	-2.04378	0.0409754	.
run1	9	21664643	9:21664643:C:T	C	T	N	T	C	C	894.862	3853.28	0.0946637	0.0897374	0.0958861	0.949777	N	ADD	25079	0.920471	0.0405473	0.850151	0.996607	-2.04378	0.0409754	.
run1	9	21664809	9:21664809:C:A	C	A	N	A	C	C	892.076	3837.92	0.094302	0.0894581	0.095504	0.94623	N	ADD	25079	0.921051	0.0406831	0.85046	0.997501	-2.02148	0.0432304	.
run1	9	21664824	9:21664824:C:A	C	A	N	A	C	C	892.043	3836.88	0.0942805	0.0894548	0.095478	0.946	N	ADD	25079	0.921301	0.0406898	0.85068	0.997784	-2.01447	0.0439598	.
run1	9	21665032	9:21665032:T:C	T	C	N	C	T	T	877.797	3796.98	0.0932011	0.0880262	0.0944852	0.947952	N	ADD	25079	0.915573	0.040924	0.845004	0.992036	-2.15534	0.0311355	.
run1	9	21665063	9:21665063:A:C	A	C	N	C	A	A	892.929	3846.44	0.0944888	0.0895436	0.095716	0.941123	N	ADD	25079	0.918906	0.040785	0.848311	0.995377	-2.07359	0.0381176	.
run1	9	21665136	9:21665136:G:A	G	A	N	A	G	G	890.891	3833.35	0.0941872	0.0893393	0.0953902	0.94766	N	ADD	25079	0.921354	0.0406818	0.850743	0.997827	-2.01345	0.0440678	.
run1	9	21665240	9:21665240:A:T	A	T	N	T	A	A	891.169	3838.52	0.0942958	0.0893672	0.0955188	0.946867	N	ADD	25079	0.920201	0.0406896	0.849665	0.996593	-2.04385	0.0409684	.
run1	9	21665604	9:21665604:C:A	C	A	N	A	C	C	899.105	3872.37	0.0951288	0.090163	0.0963611	0.94629	N	ADD	25079	0.920557	0.0405411	0.850241	0.996688	-2.04179	0.0411725	.
run1	9	21666066	9:21666066:G:C	G	C	N	C	G	G	981.47	4227.1	0.103843	0.0984226	0.105188	0.948426	N	ADD	25079	0.921951	0.0389163	0.854244	0.995023	-2.08816	0.0367833	.
run1	9	21666379	9:21666379:A:G	A	G	N	G	A	A	977.881	4199.23	0.103216	0.0980627	0.104495	0.951736	N	ADD	25079	0.925133	0.0389176	0.857191	0.998461	-1.99955	0.0455489	.
run1	9	21666410	9:21666410:G:A	G	A	N	A	G	G	2195.42	9062.91	0.224457	0.220159	0.225524	0.719262	N	ADD	25079	0.971535	0.0324291	0.911706	1.03529	-0.890491	0.373202	.
run1	9	21666466	9:21666466:A:C	A	C	N	C	A	A	982.714	4212.66	0.10358	0.0985473	0.104829	0.948892	N	ADD	25079	0.926555	0.0389007	0.858537	0.999963	-1.96092	0.0498879	.
run1	9	21666501	9:21666501:A:G	A	G	N	G	A	A	991.367	4260.1	0.104699	0.099415	0.10601	0.971176	N	ADD	25079	0.925951	0.0382936	0.858998	0.998122	-2.00906	0.0445312	.
run1	9	21666566	9:21666566:G:C	G	C	N	C	G	G	897.796	3859.14	0.0948391	0.0900317	0.096032	0.948366	N	ADD	25079	0.922185	0.0405253	0.851771	0.99842	-1.99898	0.0456102	.
run1	9	21666948	9:21666948:G:C	G	C	N	C	G	G	974.872	4187.7	0.102926	0.097761	0.104208	0.954621	N	ADD	25079	0.924924	0.0389099	0.85701	0.99822	-2.00576	0.0448818	.
run1	9	21667373	9:21667373:T:C	T	C	N	C	T	T	970.287	4163.32	0.102349	0.0973011	0.103601	0.947442	N	ADD	25079	0.924473	0.039133	0.856218	0.99817	-2.00677	0.0447737	.
run1	9	21667503	9:21667503:G:T	G	T	N	T	G	G	603.666	2665.29	0.0651732	0.0605361	0.0663239	0.966594	N	ADD	25079	0.907752	0.0479739	0.826289	0.997247	-2.01743	0.0436505	.
run1	9	21667674	9:21667674:T:C	T	C	N	C	T	T	603.742	2665.6	0.0651809	0.0605437	0.0663316	0.966695	N	ADD	25079	0.907767	0.0479684	0.826311	0.997252	-2.01732	0.0436617	.
run1	9	21667762	9:21667762:G:A	G	A	N	A	G	G	966.807	4154.43	0.102102	0.0969522	0.10338	0.949059	N	ADD	25079	0.92298	0.0391575	0.854793	0.996605	-2.04681	0.0406763	.
run1	9	21667825	9:21667825:G:A	G	A	N	A	G	G	966.807	4154.33	0.1021	0.0969522	0.103378	0.949041	N	ADD	25079	0.923009	0.039158	0.85482	0.996638	-2.04596	0.04076	.
run1	9	21667864	9:21667864:C:G	C	G	N	G	C	C	966.807	4154.43	0.102102	0.0969522	0.10338	0.949059	N	ADD	25079	0.92298	0.0391575	0.854793	0.996605	-2.04681	0.0406763	.
run1	9	21669886	9:21669886:C:T	C	T	N	T	C	C	1018.84	4380.97	0.107656	0.10217	0.109017	0.98357	N	ADD	25079	0.926124	0.0375993	0.860329	0.996951	-2.04119	0.0412322	.
run1	9	21670327	9:21670327:C:T	C	T	N	T	C	C	1714.62	7029.1	0.174323	0.171943	0.174914	0.716117	N	ADD	25079	0.989973	0.0357248	0.923027	1.06177	-0.282083	0.77788	.
run1	9	21670461	9:21670461:C:T	C	T	N	T	C	C	818.073	3557.12	0.0872283	0.082037	0.0885165	0.953978	N	ADD	25079	0.911434	0.0421039	0.839241	0.989838	-2.20255	0.0276268	.
run1	9	21670557	9:21670557:A:G	A	G	N	G	A	A	627.168	2771.67	0.0677626	0.0628929	0.068971	0.999452	N	ADD	25079	0.909552	0.0463447	0.830575	0.996039	-2.04561	0.0407946	.
run1	9	21670654	9:21670654:A:G	A	G	N	G	A	A	818.405	3558.56	0.0872636	0.0820703	0.0885523	0.953538	N	ADD	25079	0.911362	0.0421069	0.839169	0.989765	-2.20428	0.0275043	.
run1	9	21670658	9:21670658:A:T	A	T	N	T	A	A	818.405	3558.57	0.0872637	0.0820703	0.0885525	0.953537	N	ADD	25079	0.911359	0.0421069	0.839166	0.989763	-2.20434	0.0275001	.
run1	9	21671191	9:21671191:A:G	A	G	N	G	A	A	985.935	4208.49	0.103561	0.0988704	0.104725	0.946582	N	ADD	25079	0.930464	0.0389102	0.862143	1.0042	-1.85226	0.0639889	.
run1	9	21671321	9:21671321:T:A	T	A	N	A	T	T	817.809	3550.69	0.0870949	0.0820105	0.0883565	0.9523	N	ADD	25079	0.913144	0.0421585	0.840725	0.991801	-2.15524	0.0311427	.
run1	9	21671604	9:21671604:G:T	G	T	N	T	G	G	811.814	3520.98	0.0863829	0.0814094	0.0876171	0.940068	N	ADD	25079	0.913292	0.0425885	0.840153	0.992799	-2.12967	0.0331992	.
run1	9	21671720	9:21671720:C:T	C	T	N	T	C	C	604.103	2654.8	0.0649727	0.06058	0.0660628	0.950293	N	ADD	25079	0.911076	0.048408	0.828609	1.00175	-1.92382	0.0543765	.
run1	9	21671748	9:21671748:A:G	A	G	N	G	A	A	813.899	3527.22	0.0865489	0.0816185	0.0877724	0.939618	N	ADD	25079	0.913864	0.0425537	0.840736	0.993352	-2.1167	0.0342851	.
run1	9	21672010	9:21672010:G:A	G	A	N	A	G	G	813.054	3520.09	0.08639	0.0815336	0.0875951	0.939124	N	ADD	25079	0.914834	0.0425894	0.84157	0.994477	-2.09001	0.0366165	.
run1	9	21672613	9:21672613:T:C	T	C	N	C	T	T	827.869	3579.63	0.0878724	0.0830193	0.0890766	0.928032	N	ADD	25079	0.91472	0.0425051	0.841604	0.994188	-2.0971	0.0359848	.
run1	9	21672769	9:21672769:G:A	G	A	N	A	G	G	842.106	3656.71	0.0896929	0.0844471	0.0909946	0.921677	N	ADD	25079	0.909789	0.0423094	0.837388	0.988449	-2.23456	0.025446	.
run1	9	21673153	9:21673153:C:A	C	A	N	A	C	C	812.394	3515.94	0.0862939	0.0814676	0.0874916	0.939253	N	ADD	25079	0.915046	0.0426068	0.841736	0.994741	-2.08372	0.0371856	.
run1	9	21673226	9:21673226:T:C	T	C	N	C	T	T	977.159	4164.58	0.102511	0.0979903	0.103633	0.930251	N	ADD	25079	0.930774	0.0394186	0.861571	1.00554	-1.81993	0.0687699	.
run1	9	21673461	9:21673461:G:A	G	A	N	A	G	G	3418.66	13849.6	0.344278	0.342826	0.344638	0.710207	N	ADD	25079	1.01096	0.0285548	0.955937	1.06916	0.381813	0.7026	.
run1	9	21673608	9:21673608:G:A	G	A	N	A	G	G	824.119	3539.69	0.0870013	0.0826433	0.0880827	0.899994	N	ADD	25079	0.918163	0.0432928	0.843468	0.999472	-1.97217	0.0485901	.
run1	9	21673750	9:21673750:T:A	T	A	N	A	T	T	594.901	2596.84	0.0636336	0.0596571	0.0646204	0.90504	N	ADD	25079	0.911564	0.050025	0.82643	1.00547	-1.85094	0.0641779	.
run1	9	21673897	9:21673897:A:G	A	G	N	G	A	A	1163.05	4915.83	0.121195	0.116631	0.122327	0.739452	N	ADD	25079	0.910893	0.0413166	0.840037	0.987725	-2.2589	0.0238898	.
run1	9	21673921	9:21673921:G:A	G	A	N	A	G	G	650.112	2721.86	0.0672271	0.0651937	0.0677316	0.524	N	ADD	25079	0.952389	0.0639004	0.840277	1.07946	-0.763399	0.445226	.
run1	9	21673925	9:21673925:A:G	A	G	N	G	A	A	763.67	3301.4	0.0810453	0.0765814	0.082153	0.905454	N	ADD	25079	0.913587	0.0446652	0.83701	0.997169	-2.02343	0.0430293	.
run1	9	21674067	9:21674067:G:A	G	A	N	A	G	G	857.251	3702.94	0.0909166	0.0859658	0.0921451	0.973148	N	ADD	25079	0.919062	0.040862	0.848326	0.995695	-2.06554	0.0388722	.
run1	9	21674147	9:21674147:T:G	T	G	N	G	T	T	873.112	3732.9	0.09183	0.0875563	0.0928905	0.90228	N	ADD	25079	0.924904	0.0421286	0.851602	1.00452	-1.85303	0.0638779	.
run1	9	21674312	9:21674312:T:A	T	A	N	A	T	T	1016.26	4291.52	0.105821	0.101911	0.106792	0.795151	N	ADD	25079	0.931281	0.0420754	0.857563	1.01134	-1.69207	0.090632	.
run1	9	21674425	9:21674425:C:T	C	T	N	T	C	C	1759.71	7205.76	0.178745	0.176465	0.17931	0.507815	N	ADD	25079	0.949758	0.0419185	0.874847	1.03108	-1.22972	0.218802	.
run1	9	21674667	9:21674667:C:T	C	T	N	T	C	C	750.577	3005.25	0.0748799	0.0752685	0.0747835	0.427425	N	ADD	25079	1.03642	0.0658557	0.910921	1.17922	0.543239	0.586965	.
run1	9	21674866	9:21674866:G:A	G	A	N	A	G	G	542.604	2469.39	0.0600501	0.0544127	0.061449	0.538505	N	ADD	25079	0.808212	0.0685091	0.70666	0.924358	-3.10807	0.00188317	.
run1	9	21674949	9:21674949:C:T	C	T	N	T	C	C	3387.54	13610.8	0.338896	0.339706	0.338696	0.509271	N	ADD	25079	0.996822	0.0337104	0.933089	1.06491	-0.0944298	0.924768	.
run1	9	21675281	9:21675281:G:A	G	A	N	A	G	G	2782.33	11423.3	0.283218	0.279015	0.284262	0.701201	N	ADD	25079	0.988172	0.0304518	0.930919	1.04895	-0.390731	0.695996	.
run1	9	21675361	9:21675361:G:A	G	A	N	A	G	G	2160.62	8742.34	0.217372	0.216669	0.217547	0.659305	N	ADD	25079	1.00484	0.0341639	0.939756	1.07442	0.141222	0.887694	.
run1	9	21675373	9:21675373:A:C	A	C	N	C	A	A	2232.85	8985.04	0.223651	0.223912	0.223586	0.682708	N	ADD	25079	1.01334	0.0332003	0.949499	1.08147	0.399109	0.689813	.
run1	9	21675463	9:21675463:C:T	C	T	N	T	C	C	3875.03	15651.2	0.389295	0.388591	0.38947	0.790378	N	ADD	25079	1.00777	0.026256	0.957222	1.06099	0.294829	0.768124	.
run1	9	21675545	9:21675545:A:G	A	G	N	A	G	G	3589.96	14504.8	0.360755	0.360004	0.360941	0.700338	N	ADD	25079	0.974512	0.0285079	0.921555	1.03051	-0.905659	0.365116	.
run1	9	21675716	9:21675716:A:C	A	C	N	C	A	A	2295.06	9232.88	0.229833	0.230151	0.229754	0.702141	N	ADD	25079	1.01409	0.0324015	0.951695	1.08058	0.431931	0.665792	.
run1	9	21676042	9:21676042:T:A	T	A	N	T	A	A	3606.66	14552.8	0.362045	0.361678	0.362136	0.701269	N	ADD	25079	0.977885	0.028474	0.924806	1.03401	-0.785374	0.432234	.
run1	9	21676273	9:21676273:G:C	G	C	N	C	G	G	3901.82	15758.3	0.391964	0.391277	0.392134	0.795427	N	ADD	25079	1.00848	0.026134	0.958125	1.06148	0.323145	0.746585	.
run1	9	21676295	9:21676295:A:C	A	C	N	C	A	A	2469.04	9875.09	0.246105	0.247598	0.245735	0.710091	N	ADD	25079	1.02065	0.0313717	0.959782	1.08538	0.651498	0.514725	.
run1	9	21676883	9:21676883:T:A	T	A	N	A	T	T	2495.5	10006	0.249243	0.250251	0.248993	0.715451	N	ADD	25079	1.01646	0.0311386	0.956276	1.08042	0.524164	0.600165	.
run1	9	21677313	9:21677313:T:C	T	C	N	C	T	T	2458.39	9835.38	0.245101	0.246529	0.244746	0.712973	N	ADD	25079	1.0202	0.031351	0.959404	1.08486	0.638049	0.523442	.
run1	9	21677459	9:21677459:T:C	T	C	N	C	T	T	2454.91	9820.64	0.244737	0.24618	0.24438	0.713	N	ADD	25079	1.02062	0.0313666	0.959764	1.08533	0.650672	0.515258	.
run1	9	21677857	9:21677857:A:T	A	T	N	T	A	A	2264.13	9125.11	0.227067	0.227049	0.227072	0.712605	N	ADD	25079	1.00961	0.032255	0.947758	1.0755	0.296483	0.766862	.
run1	9	21678022	9:21678022:T:A	T	A	N	A	T	T	2229.16	8984.42	0.223565	0.223542	0.223571	0.703405	N	ADD	25079	1.00812	0.0326379	0.945646	1.07471	0.247642	0.804411	.
run1	9	21678064	9:21678064:G:C	G	C	N	C	G	G	2437.71	9765.95	0.243304	0.244456	0.243019	0.705758	N	ADD	25079	1.0171	0.0315896	0.956037	1.08206	0.536751	0.591439	.
run1	9	21678321	9:21678321:G:C	G	C	N	C	G	G	2200.48	8854.85	0.22041	0.220666	0.220347	0.702146	N	ADD	25079	1.01192	0.0328711	0.948785	1.07926	0.360603	0.718396	.
run1	9	21678559	9:21678559:C:T	C	T	N	C	T	T	3632.94	14648.9	0.364484	0.364314	0.364527	0.700247	N	ADD	25079	0.978761	0.028435	0.925705	1.03486	-0.754989	0.450256	.
run1	9	21678902	9:21678902:A:G	A	G	N	G	A	A	2234.33	8996.74	0.223914	0.224061	0.223878	0.712222	N	ADD	25079	1.01212	0.032468	0.949723	1.07863	0.371172	0.71051	.
run1	9	21678973	9:21678973:A:G	A	G	N	G	A	A	2475.81	9920.07	0.247137	0.248276	0.246854	0.715428	N	ADD	25079	1.01798	0.0312212	0.957558	1.08222	0.570873	0.568086	.
run1	9	21679152	9:21679152:A:G	A	G	N	G	A	A	2449.82	9801.71	0.244259	0.24567	0.243908	0.713454	N	ADD	25079	1.02055	0.0313797	0.959671	1.08528	0.648143	0.516893	.
run1	9	21679188	9:21679188:G:C	G	C	N	C	G	G	2232.25	8988.69	0.223712	0.223851	0.223677	0.712316	N	ADD	25079	1.01208	0.0324776	0.949662	1.0786	0.369677	0.711623	.
run1	9	21679189	9:21679189:T:C	T	C	N	C	T	T	2415.89	9632.13	0.240201	0.242268	0.239689	0.674342	N	ADD	25079	1.02737	0.032425	0.964107	1.09478	0.832652	0.405041	.
run1	9	21679452	9:21679452:G:A	G	A	N	A	G	G	2203.67	8894.3	0.22126	0.220985	0.221328	0.714861	N	ADD	25079	1.00762	0.0325846	0.945285	1.07408	0.233112	0.815674	.
run1	9	21679503	9:21679503:CAGATATG:C	CAGATATG	C	N	C	CAGATATG	CAGATATG	2170.99	8745.01	0.217632	0.217708	0.217613	0.672473	N	ADD	25079	1.01075	0.0337652	0.946028	1.07991	0.316746	0.751436	.
run1	9	21679638	9:21679638:T:C	T	C	N	C	T	T	2424.8	9722.75	0.242186	0.243161	0.241944	0.716685	N	ADD	25079	1.01625	0.0314319	0.955535	1.08083	0.512912	0.608013	.
run1	9	21679764	9:21679764:C:T	C	T	N	T	C	C	2415.94	9673.67	0.241031	0.242273	0.240722	0.716646	N	ADD	25079	1.01927	0.0314774	0.958284	1.08413	0.606269	0.544336	.
run1	9	21680460	9:21680460:C:T	C	T	N	T	C	C	2425.41	9725.83	0.242259	0.243222	0.24202	0.716913	N	ADD	25079	1.01623	0.0314243	0.955529	1.08079	0.512345	0.60841	.
run1	9	21680669	9:21680669:G:GC	G	GC	N	GC	G	G	3865.46	15616.2	0.388406	0.387631	0.388598	0.816166	N	ADD	25079	1.00758	0.0258328	0.95783	1.0599	0.292136	0.770183	.
run1	9	21681191	9:21681191:C:T	C	T	N	T	C	C	1602.51	6465.78	0.160857	0.1607	0.160896	0.695214	N	ADD	25079	1.02024	0.0375593	0.947832	1.09818	0.533468	0.59371	.
run1	9	21681890	9:21681890:G:C	G	C	N	C	G	G	2834.04	11622.4	0.288219	0.2842	0.289216	0.739626	N	ADD	25079	0.992997	0.0294651	0.937276	1.05203	-0.238498	0.811495	.
run1	9	21682027	9:21682027:G:A	G	A	N	A	G	G	2178.43	8788.52	0.218648	0.218454	0.218696	0.717639	N	ADD	25079	1.00876	0.0326742	0.946183	1.07547	0.26689	0.789554	.
run1	9	21682141	9:21682141:A:C	A	C	N	C	A	A	2419.39	9691.51	0.241455	0.242619	0.241166	0.717091	N	ADD	25079	1.01891	0.0314679	0.957964	1.08373	0.595253	0.551675	.
run1	9	21682260	9:21682260:G:C	G	C	N	C	G	G	2444.19	9802.79	0.244168	0.245106	0.243935	0.718958	N	ADD	25079	1.01637	0.0313092	0.955875	1.08069	0.51858	0.604054	.
run1	9	21682302	9:21682302:G:C	G	C	N	C	G	G	2176.63	8774.26	0.218328	0.218274	0.218341	0.718361	N	ADD	25079	1.01044	0.0326687	0.947774	1.07726	0.318053	0.750445	.
run1	9	21682759	9:21682759:A:G	A	G	N	G	A	A	3882.08	15661.2	0.389634	0.389298	0.389717	0.872653	N	ADD	25079	1.00935	0.024961	0.961155	1.05995	0.372716	0.70936	.
run1	9	21683289	9:21683289:C:A	C	A	N	A	C	C	2190.11	8813.81	0.219385	0.219626	0.219325	0.776627	N	ADD	25079	1.01253	0.0313595	0.952173	1.07672	0.397151	0.691256	.
run1	9	21683377	9:21683377:C:T	C	T	N	T	C	C	624.528	2780.26	0.0678813	0.0626282	0.0691849	0.888999	N	ADD	25079	0.904207	0.0492835	0.820952	0.995905	-2.04322	0.0410305	.
run1	9	21683559	9:21683559:TG:T	TG	T	N	T	TG	TG	2125.61	8541.65	0.212673	0.213157	0.212553	0.72355	N	ADD	25079	1.01507	0.0328313	0.951806	1.08253	0.455482	0.648762	.
run1	9	21683605	9:21683605:A:G	A	G	N	G	A	A	2416.73	9672.95	0.241032	0.242351	0.240704	0.77555	N	ADD	25079	1.0187	0.0302785	0.960004	1.08098	0.611894	0.540608	.
run1	9	21683608	9:21683608:T:C	T	C	N	C	T	T	2416.87	9673.45	0.241045	0.242365	0.240717	0.775581	N	ADD	25079	1.01871	0.0302773	0.960013	1.08099	0.612125	0.540455	.
run1	9	21683805	9:21683805:T:C	T	C	N	C	T	T	1441.37	6160.57	0.15156	0.144542	0.153301	0.994575	N	ADD	25079	0.925974	0.0322933	0.869182	0.986477	-2.38158	0.0172385	.
run1	9	21683880	9:21683880:C:T	C	T	N	T	C	C	2413.89	9650.04	0.240518	0.242066	0.240134	0.778698	N	ADD	25079	1.02072	0.0302313	0.961992	1.08302	0.678219	0.497633	.
run1	9	21683998	9:21683998:T:A	T	A	N	A	T	T	3872.6	15630.2	0.388826	0.388348	0.388945	0.871843	N	ADD	25079	1.00836	0.0249862	0.960171	1.05897	0.333294	0.738912	.
run1	9	21684063	9:21684063:A:G	A	G	N	G	A	A	2416.31	9658.23	0.24073	0.24231	0.240338	0.778691	N	ADD	25079	1.02114	0.0302222	0.962407	1.08345	0.692097	0.488877	.
run1	9	21684433	9:21684433:G:C	G	C	N	C	G	G	2188.09	8804.99	0.219169	0.219424	0.219106	0.782002	N	ADD	25079	1.01269	0.0312611	0.952505	1.07668	0.40339	0.686661	.
run1	9	21684689	9:21684689:C:T	C	T	N	T	C	C	930.255	3614.07	0.0906002	0.0932867	0.0899335	0.686104	N	ADD	25079	1.04559	0.0475244	0.952592	1.14766	0.937983	0.348253	.
run1	9	21684722	9:21684722:G:A	G	A	N	A	G	G	2378.05	9519.13	0.237194	0.238473	0.236877	0.76917	N	ADD	25079	1.0175	0.0305655	0.958336	1.08032	0.567639	0.57028	.
run1	9	21685188	9:21685188:C:T	C	T	N	C	T	T	3724.94	15072.1	0.374756	0.373539	0.375058	0.777071	N	ADD	25079	0.973827	0.0268413	0.923921	1.02643	-0.988077	0.323115	.
run1	9	21685404	9:21685404:G:A	G	A	N	G	A	A	3724.87	15063.9	0.374593	0.373533	0.374856	0.777793	N	ADD	25079	0.975175	0.0268269	0.925226	1.02782	-0.937043	0.348737	.
run1	9	21688238	9:21688238:A:C	A	C	N	C	A	A	2243.8	9013.52	0.224437	0.22501	0.224295	0.823672	N	ADD	25079	1.01486	0.0301963	0.956544	1.07674	0.48863	0.625104	.
run1	9	21689840	9:21689840:T:C	T	C	N	C	T	T	2245.67	9034.69	0.224897	0.225198	0.224822	0.822562	N	ADD	25079	1.01246	0.0302118	0.954251	1.07422	0.409939	0.681851	.
run1	9	21690261	9:21690261:T:C	T	C	N	C	T	T	3888.23	15709.1	0.390712	0.389914	0.39091	0.926633	N	ADD	25079	1.00665	0.0242194	0.959978	1.05558	0.273523	0.784451	.
run1	9	21690958	9:21690958:T:G	T	G	N	G	T	T	1391.25	5946.11	0.146285	0.139516	0.147965	0.95746	N	ADD	25079	0.922764	0.0334145	0.864267	0.98522	-2.4056	0.0161461	.
run1	9	21691376	9:21691376:G:C	G	C	N	C	G	G	2241.96	9012.57	0.224382	0.224825	0.224271	0.836349	N	ADD	25079	1.01385	0.0299997	0.955959	1.07525	0.4586	0.646521	.
run1	9	21691392	9:21691392:C:T	C	T	N	T	C	C	3877.1	15669.7	0.389704	0.388799	0.389929	0.973844	N	ADD	25079	1.0044	0.023639	0.958922	1.05203	0.185533	0.852811	.
run1	9	21691467	9:21691467:A:T	A	T	N	A	T	T	908.783	3567.35	0.0892407	0.0911335	0.088771	0.49677	N	ADD	25079	1.02207	0.0561071	0.915633	1.14088	0.389046	0.697242	.
run1	9	21692017	9:21692017:G:A	G	A	N	G	A	A	3155.18	12658.3	0.315273	0.316404	0.314993	0.843692	N	ADD	25079	0.99856	0.0266968	0.947654	1.0522	-0.0539765	0.956954	.
run1	9	21693409	9:21693409:C:A	C	A	N	A	C	C	1556.5	6243.34	0.155505	0.156087	0.155361	0.766711	N	ADD	25079	0.976797	0.0361929	0.909907	1.0486	-0.648653	0.516562	.
run1	9	21693769	9:21693769:T:C	T	C	N	C	T	T	2260.26	9107.3	0.226635	0.226661	0.226629	0.833407	N	ADD	25079	1.01038	0.0299602	0.952761	1.07149	0.344769	0.730268	.
run1	9	21693816	9:21693816:G:A	G	A	N	A	G	G	4019.24	16056.9	0.400258	0.403053	0.399565	0.822595	N	ADD	25079	1.00757	0.0255971	0.958271	1.05941	0.294738	0.768194	.
run1	9	21693893	9:21693893:T:G	T	G	N	G	T	T	4047.06	16175.9	0.403185	0.405843	0.402526	0.821754	N	ADD	25079	1.00614	0.025584	0.956932	1.05788	0.239235	0.810923	.
run1	9	21694039	9:21694039:C:T	C	T	N	T	C	C	4022.76	16090.1	0.40099	0.403406	0.400391	0.82472	N	ADD	25079	1.00495	0.0255601	0.955849	1.05658	0.193308	0.846718	.
run1	9	21694602	9:21694602:T:C	T	C	N	C	T	T	4037.78	16146.6	0.402416	0.404911	0.401797	0.824167	N	ADD	25079	1.00542	0.0255542	0.9563	1.05706	0.211376	0.832594	.
run1	9	21694611	9:21694611:AG:A	AG	A	N	A	AG	AG	598.785	2295.18	0.0576969	0.0600466	0.0571139	0.617445	N	ADD	25079	1.08558	0.0613657	0.96256	1.22433	1.33813	0.180854	.
run1	9	21694664	9:21694664:C:T	C	T	N	T	C	C	4036.94	16143.9	0.402345	0.404828	0.401729	0.824122	N	ADD	25079	1.00533	0.0255558	0.956214	1.05697	0.207989	0.835237	.
run1	9	21695460	9:21695460:T:C	T	C	N	C	T	T	3817.35	15324.2	0.381625	0.382807	0.381332	0.855175	N	ADD	25079	1.00015	0.0253095	0.951747	1.05101	0.00592264	0.995274	.
run1	9	21695893	9:21695893:A:G	A	G	N	G	A	A	3830.59	15333.1	0.382067	0.384135	0.381554	0.850613	N	ADD	25079	1.00613	0.0253653	0.957332	1.05741	0.240859	0.809665	.
run1	9	21696288	9:21696288:C:T	C	T	N	T	C	C	2016.62	8159.27	0.202877	0.202228	0.203038	0.848815	N	ADD	25079	1.00962	0.0310318	0.95004	1.07293	0.308401	0.757777	.
run1	9	21696844	9:21696844:A:G	A	G	N	G	A	A	1709.81	6896.88	0.171592	0.171462	0.171624	0.774935	N	ADD	25079	1.02063	0.0347232	0.953477	1.0925	0.587976	0.556549	.
run1	9	21697689	9:21697689:G:A	G	A	N	A	G	G	3799.16	15247.5	0.379733	0.380983	0.379423	0.859621	N	ADD	25079	1.00078	0.025273	0.95241	1.0516	0.0306559	0.975544	.
run1	9	21697699	9:21697699:G:A	G	A	N	A	G	G	3826.45	15366.8	0.382655	0.38372	0.382391	0.85645	N	ADD	25079	0.999961	0.0252856	0.951612	1.05077	-0.00153337	0.998777	.
run1	9	21697805	9:21697805:C:T	C	T	N	T	C	C	3727.76	14938.4	0.372147	0.373822	0.371731	0.760347	N	ADD	25079	1.00385	0.0269733	0.952162	1.05835	0.142609	0.886599	.
run1	9	21698087	9:21698087:T:C	T	C	N	C	T	T	1578.45	6311.76	0.157307	0.158288	0.157064	0.690154	N	ADD	25079	0.982813	0.0379583	0.912348	1.05872	-0.456726	0.647868	.
run1	9	21698355	9:21698355:G:T	G	T	N	T	G	G	3644.96	14582.6	0.363403	0.365519	0.362877	0.746497	N	ADD	25079	1.00788	0.0273464	0.955279	1.06337	0.286921	0.774173	.
run1	9	21698402	9:21698402:T:C	T	C	N	C	T	T	3622.35	14495.6	0.361217	0.363252	0.360712	0.74043	N	ADD	25079	1.00782	0.0274949	0.954944	1.06362	0.283185	0.777035	.
run1	9	21698613	9:21698613:C:T	C	T	N	T	C	C	3027.03	12136.8	0.302321	0.303553	0.302015	0.640419	N	ADD	25079	1.00664	0.0309299	0.947428	1.06955	0.213949	0.830587	.
run1	9	21698615	9:21698615:T:A	T	A	N	A	T	T	3027.03	12136.8	0.302321	0.303553	0.302015	0.640419	N	ADD	25079	1.00664	0.0309299	0.947428	1.06955	0.213949	0.830587	.
run1	9	21698744	9:21698744:T:TG	T	TG	N	TG	T	T	4311.16	17482.4	0.434499	0.432327	0.435038	0.680304	N	ADD	25079	0.979538	0.027837	0.927526	1.03447	-0.742695	0.457666	.
run1	9	21698955	9:21698955:C:CTGTT	C	CTGTT	N	CTGTT	C	C	3512.13	14111.5	0.351362	0.352199	0.351154	0.713051	N	ADD	25079	0.996774	0.0282393	0.943104	1.0535	-0.114419	0.908906	.
run1	9	21699406	9:21699406:G:A	G	A	N	A	G	G	3793.79	15221.8	0.379113	0.380444	0.378782	0.860793	N	ADD	25079	1.00149	0.0252616	0.953116	1.05233	0.0591238	0.952854	.
run1	9	21699444	9:21699444:C:T	C	T	N	T	C	C	3793.85	15222.2	0.379124	0.380451	0.378794	0.860788	N	ADD	25079	1.00146	0.0252615	0.953084	1.05229	0.0577917	0.953915	.
run1	9	21699618	9:21699618:T:TA	T	TA	N	T	TA	TA	4715.01	18921.4	0.47124	0.472825	0.470847	0.695353	N	ADD	25079	1.00506	0.0273151	0.952665	1.06033	0.184698	0.853466	.
run1	9	21700172	9:21700172:A:G	A	G	N	G	A	A	3795.44	15223.3	0.379177	0.380609	0.378821	0.862058	N	ADD	25079	1.00222	0.0252414	0.953842	1.05305	0.0877391	0.930084	.
run1	9	21700259	9:21700259:G:A	G	A	N	A	G	G	2011.67	8136.3	0.20232	0.201732	0.202466	0.851573	N	ADD	25079	1.00992	0.0309977	0.950388	1.07318	0.318376	0.7502	.
run1	9	21700409	9:21700409:A:G	A	G	N	G	A	A	3767.56	15093.1	0.376025	0.377814	0.375582	0.913912	N	ADD	25079	1.00442	0.0245483	0.957238	1.05393	0.179674	0.857409	.
run1	9	21700496	9:21700496:T:C	T	C	N	C	T	T	2042.77	8232.87	0.204865	0.20485	0.204869	0.890851	N	ADD	25079	1.01494	0.0301311	0.956738	1.07668	0.492191	0.622584	.
run1	9	21700530	9:21700530:C:G	C	G	N	G	C	C	3770.27	15100	0.376217	0.378086	0.375753	0.917923	N	ADD	25079	1.00475	0.0244916	0.957663	1.05416	0.193664	0.846439	.
run1	9	21700795	9:21700795:G:A	G	A	N	A	G	G	3786	15165.9	0.377845	0.379663	0.377394	0.910914	N	ADD	25079	1.00453	0.024567	0.957307	1.05408	0.183945	0.854057	.
run1	9	21700927	9:21700927:A:G	A	G	N	G	A	A	3769.29	15093	0.376057	0.377988	0.375578	0.916507	N	ADD	25079	1.00528	0.0245127	0.958129	1.05476	0.215034	0.829741	.
run1	9	21700932	9:21700932:G:A	G	A	N	A	G	G	3768.98	15092.7	0.376046	0.377956	0.375571	0.916469	N	ADD	25079	1.00516	0.0245134	0.95801	1.05463	0.210009	0.83366	.
run1	9	21701005	9:21701005:T:G	T	G	N	G	T	T	3771.08	15096.7	0.376166	0.378167	0.375669	0.91624	N	ADD	25079	1.00565	0.0245141	0.95847	1.05514	0.229656	0.818359	.
run1	9	21701432	9:21701432:T:C	T	C	N	C	T	T	3768.66	15091.2	0.376009	0.377925	0.375534	0.917369	N	ADD	25079	1.00521	0.0245016	0.958078	1.05466	0.21206	0.83206	.
run1	9	21701451	9:21701451:A:T	A	T	N	T	A	A	3767.67	15087.8	0.375922	0.377824	0.37545	0.91715	N	ADD	25079	1.00515	0.0245057	0.958011	1.0546	0.209522	0.834041	.
run1	9	21701534	9:21701534:C:A	C	A	N	A	C	C	1713.83	6814.82	0.170036	0.171865	0.169582	0.748767	N	ADD	25079	0.989051	0.0353799	0.922791	1.06007	-0.311171	0.755671	.
run1	9	21701639	9:21701639:A:G	A	G	N	G	A	A	3768.7	15095.6	0.376098	0.377928	0.375644	0.916238	N	ADD	25079	1.00469	0.0245163	0.957552	1.05414	0.190705	0.848757	.
run1	9	21701674	9:21701674:G:A	G	A	N	A	G	G	3769.85	15098.6	0.376181	0.378043	0.375719	0.916572	N	ADD	25079	1.00487	0.0245105	0.957737	1.05432	0.198202	0.842887	.
run1	9	21701942	9:21701942:T:G	T	G	N	G	T	T	1513.56	6074.61	0.151286	0.151781	0.151162	0.776208	N	ADD	25079	0.976295	0.0364002	0.90907	1.04849	-0.659076	0.509847	.
run1	9	21702122	9:21702122:T:C	T	C	N	C	T	T	2043.62	8234.75	0.20492	0.204936	0.204916	0.890361	N	ADD	25079	1.0152	0.0301354	0.956974	1.07697	0.500595	0.616656	.
run1	9	21702286	9:21702286:A:AT	A	AT	N	AT	A	A	3729.09	14928.4	0.371975	0.373956	0.371483	0.899749	N	ADD	25079	1.00543	0.024792	0.957743	1.05549	0.218457	0.827073	.
run1	9	21702293	9:21702293:G:C	G	C	N	C	G	G	3787.59	15175	0.378057	0.379822	0.377618	0.910121	N	ADD	25079	1.00419	0.0245756	0.956971	1.05375	0.170283	0.864788	.
run1	9	21702751	9:21702751:CA:C	CA	C	N	C	CA	CA	3798.16	15216.9	0.379103	0.380883	0.378661	0.892426	N	ADD	25079	1.00512	0.0248039	0.957429	1.05519	0.20605	0.836752	.
run1	9	21703051	9:21703051:C:G	C	G	N	G	C	C	2041.72	8226.58	0.204719	0.204745	0.204713	0.889857	N	ADD	25079	1.01523	0.0301528	0.956968	1.07703	0.501212	0.616222	.
run1	9	21703289	9:21703289:C:T	C	T	N	T	C	C	1742.08	6930.14	0.172898	0.174697	0.172452	0.741967	N	ADD	25079	0.989082	0.0353045	0.922956	1.05995	-0.310951	0.755838	.
run1	9	21703860	9:21703860:T:C	T	C	N	C	T	T	1514	6073.85	0.151279	0.151825	0.151144	0.776203	N	ADD	25079	0.976884	0.0363984	0.909621	1.04912	-0.642551	0.520516	.
run1	9	21703947	9:21703947:T:C	T	C	N	C	T	T	2041.89	8227.66	0.204744	0.204762	0.20474	0.890139	N	ADD	25079	1.01521	0.0301479	0.956964	1.07701	0.500846	0.61648	.
run1	9	21704021	9:21704021:A:G	A	G	N	G	A	A	3783.99	15157.8	0.377643	0.379461	0.377192	0.920526	N	ADD	25079	1.00466	0.0244383	0.957669	1.05395	0.190063	0.84926	.
run1	9	21704498	9:21704498:A:G	A	G	N	G	A	A	2042.58	8229.16	0.204788	0.204831	0.204777	0.890122	N	ADD	25079	1.01542	0.0301446	0.957161	1.07722	0.507507	0.611799	.
run1	9	21704873	9:21704873:T:C	T	C	N	C	T	T	1743.02	6933.53	0.172984	0.174791	0.172536	0.742066	N	ADD	25079	0.989094	0.0352959	0.922983	1.05994	-0.31069	0.756036	.
run1	9	21704911	9:21704911:C:G	C	G	N	G	C	C	1731.76	6887.07	0.171834	0.173662	0.17138	0.745301	N	ADD	25079	0.989309	0.0353127	0.923153	1.06021	-0.304375	0.760842	.
run1	9	21704999	9:21704999:G:A	G	A	N	A	G	G	1531.04	6134.88	0.152836	0.153534	0.152662	0.753297	N	ADD	25079	0.97917	0.0367789	0.91107	1.05236	-0.57235	0.567085	.
run1	9	21705014	9:21705014:T:G	T	G	N	G	T	T	1743.36	6935.12	0.173023	0.174825	0.172575	0.742127	N	ADD	25079	0.989037	0.0352917	0.922937	1.05987	-0.312354	0.754772	.
run1	9	21705206	9:21705206:T:C	T	C	N	C	T	T	1621.59	6514.66	0.162212	0.162614	0.162113	0.737073	N	ADD	25079	1.02739	0.0363325	0.95677	1.10321	0.743623	0.457104	.
run1	9	21705287	9:21705287:A:C	A	C	N	C	A	A	2043.92	8237.8	0.204987	0.204966	0.204992	0.888876	N	ADD	25079	1.01458	0.0301592	0.956348	1.07636	0.480044	0.631196	.
run1	9	21705420	9:21705420:T:C	T	C	N	C	T	T	1736.77	6891.4	0.17202	0.174164	0.171487	0.719455	N	ADD	25079	0.993862	0.0359127	0.926312	1.06634	-0.17143	0.863886	.
run1	9	21705424	9:21705424:A:C	A	C	N	C	A	A	1519.43	6075.23	0.151415	0.152369	0.151178	0.748921	N	ADD	25079	0.982504	0.03702	0.91374	1.05644	-0.47679	0.633511	.
run1	9	21705491	9:21705491:G:C	G	C	N	C	G	G	1989.76	8015.59	0.199477	0.199535	0.199462	0.859915	N	ADD	25079	1.01586	0.0309669	0.956036	1.07942	0.508097	0.611386	.
run1	9	21705600	9:21705600:T:C	T	C	N	C	T	T	1747.1	6946.74	0.173329	0.1752	0.172865	0.723788	N	ADD	25079	0.990217	0.035704	0.923292	1.06199	-0.27536	0.78304	.
run1	9	21706115	9:21706115:C:G	C	G	N	G	C	C	1520.8	6107.04	0.152076	0.152507	0.151969	0.774263	N	ADD	25079	0.974881	0.0363706	0.907805	1.04691	-0.699471	0.484258	.
run1	9	21706121	9:21706121:G:A	G	A	N	A	G	G	1732.76	6895.59	0.172024	0.173763	0.171592	0.728711	N	ADD	25079	0.988484	0.035699	0.921685	1.06012	-0.324467	0.745585	.
run1	9	21706283	9:21706283:T:G	T	G	N	G	T	T	1738.34	6920.95	0.17264	0.174322	0.172223	0.743677	N	ADD	25079	0.987551	0.0352903	0.921553	1.05828	-0.354968	0.722614	.
run1	9	21706500	9:21706500:A:G	A	G	N	G	A	A	1742.34	6947.86	0.173257	0.174723	0.172893	0.740428	N	ADD	25079	0.98483	0.0353234	0.918954	1.05543	-0.432749	0.665197	.
run1	9	21706519	9:21706519:G:A	G	A	N	A	G	G	1751.59	6988.16	0.174244	0.175651	0.173895	0.733192	N	ADD	25079	0.984029	0.0354243	0.918025	1.05478	-0.454485	0.64948	.
run1	9	21706571	9:21706571:A:G	A	G	N	G	A	A	1519.22	6103.29	0.15197	0.152349	0.151876	0.772353	N	ADD	25079	0.975199	0.0364295	0.907997	1.04738	-0.689364	0.490594	.
run1	9	21706795	9:21706795:G:C	G	C	N	C	G	G	1736.46	6911.45	0.172413	0.174133	0.171986	0.742951	N	ADD	25079	0.988118	0.0353228	0.922024	1.05895	-0.338387	0.735072	.
run1	9	21707372	9:21707372:C:T	C	T	N	T	C	C	3870.74	15510.9	0.386413	0.388161	0.385979	0.959145	N	ADD	25079	1.00363	0.0238399	0.957817	1.05164	0.152141	0.879075	.
run1	9	21707492	9:21707492:C:T	C	T	N	T	C	C	3778.6	15145.5	0.377289	0.378921	0.376885	0.925599	N	ADD	25079	1.00284	0.0243768	0.95605	1.05191	0.116182	0.907508	.
run1	9	21708883	9:21708883:T:A	T	A	N	A	T	T	1523.35	6115.04	0.152287	0.152763	0.152169	0.768344	N	ADD	25079	0.97533	0.0364865	0.908017	1.04763	-0.684633	0.493576	.
run1	9	21709515	9:21709515:GA:G	GA	G	N	G	GA	GA	4097.75	16444.2	0.409544	0.410925	0.409202	0.811121	N	ADD	25079	1.00224	0.0256682	0.953066	1.05395	0.0871622	0.930543	.
run1	9	21709997	9:21709997:C:T	C	T	N	T	C	C	3786.02	15167.6	0.377878	0.379665	0.377435	0.923579	N	ADD	25079	1.00393	0.0243967	0.95705	1.0531	0.160571	0.872431	.
run1	9	21710108	9:21710108:T:TG	T	TG	N	TG	T	T	3740.61	14987.5	0.373382	0.375111	0.372952	0.905267	N	ADD	25079	1.00374	0.0247002	0.956305	1.05353	0.151147	0.87986	.
run1	9	21710215	9:21710215:C:T	C	T	N	T	C	C	3786.16	15168.3	0.377895	0.37968	0.377452	0.923656	N	ADD	25079	1.00391	0.0243955	0.957039	1.05308	0.160014	0.87287	.
run1	9	21711020	9:21711020:GT:G	GT	G	N	G	GT	GT	2990.13	12031.7	0.29949	0.299853	0.2994	0.764813	N	ADD	25079	0.994878	0.028369	0.94107	1.05176	-0.181024	0.856349	.
run1	9	21711062	9:21711062:G:T	G	T	N	T	G	G	3783.17	15164.8	0.377765	0.379379	0.377364	0.923716	N	ADD	25079	1.00303	0.0243955	0.9562	1.05215	0.124032	0.90129	.
run1	9	21711125	9:21711125:C:T	C	T	N	T	C	C	3786.66	15170.6	0.377951	0.379729	0.37751	0.923474	N	ADD	25079	1.0039	0.024397	0.957024	1.05307	0.159477	0.873293	.
run1	9	21711637	9:21711637:A:G	A	G	N	G	A	A	3812.98	15285.7	0.38077	0.382369	0.380373	0.910358	N	ADD	25079	1.00252	0.0245427	0.955435	1.05192	0.102452	0.918398	.
run1	9	21711647	9:21711647:C:A	C	A	N	A	C	C	3786.83	15173.3	0.378009	0.379746	0.377577	0.920889	N	ADD	25079	1.00352	0.0244332	0.956599	1.05275	0.143937	0.88555	.
run1	9	21711675	9:21711675:G:A	G	A	N	A	G	G	3786.76	15173	0.378	0.379739	0.377569	0.920932	N	ADD	25079	1.00353	0.0244328	0.956601	1.05275	0.144029	0.885478	.
run1	9	21711735	9:21711735:C:G	C	G	N	G	C	C	3774.35	15114.6	0.376589	0.378494	0.376116	0.91392	N	ADD	25079	1.0039	0.0245394	0.956759	1.05336	0.158635	0.873956	.
run1	9	21711788	9:21711788:A:C	A	C	N	C	A	A	3766.7	15093.2	0.376009	0.377728	0.375583	0.914444	N	ADD	25079	1.00312	0.0245405	0.956016	1.05255	0.127038	0.89891	.
run1	9	21711789	9:21711789:A:C	A	C	N	C	A	A	3770.27	15107.3	0.376362	0.378086	0.375935	0.910058	N	ADD	25079	1.0032	0.0245946	0.955989	1.05274	0.129922	0.896628	.
run1	9	21711801	9:21711801:G:A	G	A	N	A	G	G	3769.61	15105.3	0.37631	0.378019	0.375886	0.909555	N	ADD	25079	1.00311	0.0246017	0.95589	1.05266	0.126258	0.899528	.
run1	9	21711815	9:21711815:C:G	C	G	N	G	C	C	3771.33	15111	0.376457	0.378191	0.376026	0.909471	N	ADD	25079	1.00326	0.0246012	0.956036	1.05282	0.132441	0.894635	.
run1	9	21712193	9:21712193:C:T	C	T	N	T	C	C	3790.67	15190.2	0.378421	0.380131	0.377997	0.918797	N	ADD	25079	1.00303	0.0244533	0.956094	1.05228	0.123853	0.901432	.
run1	9	21714920	9:21714920:T:C	T	C	N	C	T	T	3650.85	14657.7	0.365018	0.36611	0.364747	0.906601	N	ADD	25079	1.00008	0.0248207	0.952594	1.04994	0.00326565	0.997394	.
run1	9	21715201	9:21715201:A:G	A	G	N	G	A	A	3626.75	14552.1	0.362432	0.363694	0.362119	0.9102	N	ADD	25079	1.00134	0.0248075	0.953817	1.05123	0.0539406	0.956983	.
run1	9	21715557	9:21715557:C:A	C	A	N	A	C	C	2160.6	8638.65	0.215305	0.216667	0.214967	0.892483	N	ADD	25079	1.02279	0.0294889	0.96535	1.08364	0.764118	0.444797	.
run1	9	21715620	9:21715620:G:T	G	T	N	T	G	G	2126.34	8503.28	0.211923	0.213231	0.211598	0.883066	N	ADD	25079	1.02168	0.0297979	0.963721	1.08313	0.719833	0.471628	.
run1	9	21715801	9:21715801:T:G	T	G	N	G	T	T	3621.96	14538.5	0.362064	0.363213	0.361779	0.910572	N	ADD	25079	1.00075	0.0248082	0.953251	1.05061	0.0300655	0.976015	.
run1	9	21715890	9:21715890:G:C	G	C	N	C	G	G	3621.8	14537.8	0.362048	0.363197	0.361763	0.910518	N	ADD	25079	1.00074	0.0248091	0.953243	1.0506	0.029831	0.976202	.
run1	9	21716887	9:21716887:T:A	T	A	N	A	T	T	3614.82	14511.5	0.361384	0.362497	0.361108	0.909692	N	ADD	25079	1.00044	0.0248299	0.95292	1.05033	0.017793	0.985804	.
run1	9	21716997	9:21716997:A:G	A	G	N	G	A	A	3623.98	14548.3	0.3623	0.363416	0.362023	0.909616	N	ADD	25079	1.00047	0.0248189	0.952971	1.05034	0.0190636	0.98479	.
run1	9	21717153	9:21717153:C:CCAAATCTAACAG	C	CCAAATCTAACAG	N	CCAAATCTAACAG	C	C	4258.84	17341.2	0.430641	0.427079	0.431524	0.869063	N	ADD	25079	0.982431	0.024644	0.936106	1.03105	-0.719248	0.471988	.
run1	9	21717354	9:21717354:A:T	A	T	N	T	A	A	3182.01	12916.5	0.320956	0.319094	0.321418	0.806562	N	ADD	25079	1.0059	0.0272481	0.95359	1.06108	0.215943	0.829032	.
run1	9	21717395	9:21717395:A:T	A	T	N	A	T	T	3430.63	13696.8	0.34147	0.344027	0.340835	0.852125	N	ADD	25079	1.00476	0.0260401	0.954762	1.05737	0.182195	0.85543	.
run1	9	21717441	9:21717441:A:G	A	G	N	A	G	G	3431.35	13699.8	0.341543	0.344098	0.340909	0.852286	N	ADD	25079	1.00475	0.0260365	0.954766	1.05736	0.182117	0.855491	.
run1	9	21717509	9:21717509:A:G	A	G	N	A	G	G	3430.73	13697.6	0.341488	0.344036	0.340855	0.85162	N	ADD	25079	1.00468	0.0260477	0.954674	1.0573	0.179185	0.857793	.
run1	9	21717599	9:21717599:A:G	A	G	N	A	G	G	3431.16	13699.1	0.341526	0.344079	0.340893	0.852335	N	ADD	25079	1.00473	0.0260361	0.954746	1.05733	0.18128	0.856148	.
run1	9	21717876	9:21717876:T:C	T	C	N	C	T	T	2919.66	11949.8	0.296452	0.292786	0.297361	0.821646	N	ADD	25079	0.994099	0.0276683	0.941626	1.0495	-0.213905	0.830621	.
run1	9	21717884	9:21717884:A:G	A	G	N	A	G	G	3430.3	13695	0.341427	0.343993	0.34079	0.852015	N	ADD	25079	1.00483	0.0260427	0.954825	1.05745	0.184925	0.853288	.
run1	9	21718193	9:21718193:T:C	T	C	N	T	C	C	3431.16	13699.1	0.341526	0.344079	0.340893	0.852335	N	ADD	25079	1.00473	0.0260361	0.954746	1.05733	0.18128	0.856148	.
run1	9	21718297	9:21718297:T:G	T	G	N	T	G	G	3431.36	13700.4	0.341556	0.344099	0.340925	0.852307	N	ADD	25079	1.00471	0.0260364	0.954727	1.05731	0.180517	0.856747	.
run1	9	21718479	9:21718479:A:G	A	G	N	A	G	G	3431.31	13699.8	0.341542	0.344095	0.340909	0.852291	N	ADD	25079	1.00474	0.0260365	0.954751	1.05734	0.181496	0.855978	.
run1	9	21718639	9:21718639:A:T	A	T	N	A	T	T	3432.28	13705.3	0.341672	0.344191	0.341046	0.852518	N	ADD	25079	1.00456	0.0260311	0.954593	1.05714	0.174792	0.861243	.
run1	9	21718655	9:21718655:T:A	T	A	N	T	A	A	3432.39	13705.7	0.341683	0.344202	0.341057	0.852541	N	ADD	25079	1.00456	0.0260306	0.954595	1.05714	0.174834	0.86121	.
run1	9	21719279	9:21719279:G:A	G	A	N	A	G	G	4365.82	17783	0.441582	0.437807	0.442519	0.907471	N	ADD	25079	0.981678	0.0240491	0.93648	1.02906	-0.768923	0.441939	.
run1	9	21719375	9:21719375:G:A	G	A	N	G	A	A	3431.97	13704	0.341641	0.344161	0.341015	0.85269	N	ADD	25079	1.00458	0.026029	0.95462	1.05716	0.175715	0.860518	.
run1	9	21719507	9:21719507:T:C	T	C	N	T	C	C	3432.33	13705.5	0.341677	0.344197	0.341052	0.852561	N	ADD	25079	1.00456	0.0260303	0.954597	1.05714	0.174876	0.861177	.
run1	9	21719872	9:21719872:G:C	G	C	N	G	C	C	3431.97	13704	0.341641	0.344161	0.341015	0.85269	N	ADD	25079	1.00458	0.026029	0.95462	1.05716	0.175715	0.860518	.
run1	9	21719996	9:21719996:A:C	A	C	N	A	C	C	3431.69	13702.7	0.341609	0.344132	0.340982	0.852612	N	ADD	25079	1.00459	0.0260304	0.954626	1.05718	0.176065	0.860243	.
run1	9	21720108	9:21720108:C:A	C	A	N	C	A	A	3431.99	13704.1	0.341642	0.344163	0.341017	0.852683	N	ADD	25079	1.00459	0.0260291	0.954623	1.05717	0.175854	0.860408	.
run1	9	21720225	9:21720225:C:G	C	G	N	C	G	G	3436.44	13724	0.342128	0.344609	0.341512	0.851724	N	ADD	25079	1.0041	0.0260367	0.954148	1.05667	0.157262	0.875038	.
run1	9	21720481	9:21720481:G:T	G	T	N	G	T	T	3433.39	13709	0.341769	0.344303	0.34114	0.853088	N	ADD	25079	1.00465	0.0260198	0.954697	1.05721	0.17821	0.858558	.
run1	9	21720826	9:21720826:T:C	T	C	N	T	C	C	3432.48	13708	0.341729	0.344211	0.341113	0.852394	N	ADD	25079	1.00447	0.0260332	0.954505	1.05705	0.171387	0.86392	.
run1	9	21720921	9:21720921:G:A	G	A	N	G	A	A	3431.98	13704.1	0.341643	0.344162	0.341018	0.85262	N	ADD	25079	1.00458	0.0260301	0.954612	1.05716	0.175496	0.86069	.
run1	9	21721061	9:21721061:T:A	T	A	N	A	T	T	2163.73	8656.24	0.215718	0.21698	0.215404	0.893699	N	ADD	25079	1.02209	0.029454	0.964758	1.08283	0.741872	0.458165	.
run1	9	21721248	9:21721248:G:T	G	T	N	G	T	T	3431.89	13703.9	0.341637	0.344152	0.341013	0.852512	N	ADD	25079	1.00456	0.0260319	0.954589	1.05714	0.174662	0.861345	.
run1	9	21721455	9:21721455:A:G	A	G	N	A	G	G	3431.97	13704	0.341641	0.344161	0.341015	0.85269	N	ADD	25079	1.00458	0.026029	0.95462	1.05716	0.175715	0.860518	.
run1	9	21721585	9:21721585:C:A	C	A	N	C	A	A	3431.38	13701.2	0.341573	0.344102	0.340945	0.852676	N	ADD	25079	1.00466	0.0260302	0.954694	1.05725	0.178769	0.858119	.
run1	9	21721615	9:21721615:A:G	A	G	N	G	A	A	2167.4	8665.43	0.215974	0.217348	0.215633	0.892913	N	ADD	25079	1.02311	0.0294495	0.965724	1.0839	0.775672	0.437942	.
run1	9	21721714	9:21721714:G:A	G	A	N	G	A	A	3431.97	13704	0.341641	0.344161	0.341015	0.85269	N	ADD	25079	1.00458	0.026029	0.95462	1.05716	0.175715	0.860518	.
run1	9	21721939	9:21721939:G:T	G	T	N	T	G	G	4367.49	17789.9	0.441752	0.437975	0.442689	0.907735	N	ADD	25079	0.981663	0.0240445	0.936474	1.02903	-0.769722	0.441465	.
run1	9	21722079	9:21722079:CA:C	CA	C	N	CA	C	C	3539.22	14146.1	0.352592	0.354916	0.352015	0.822747	N	ADD	25079	1.00321	0.0262832	0.952837	1.05624	0.121836	0.903029	.
run1	9	21722195	9:21722195:G:A	G	A	N	A	G	G	4367.51	17790.1	0.441755	0.437978	0.442693	0.90771	N	ADD	25079	0.981645	0.0240449	0.936456	1.02901	-0.770464	0.441024	.
run1	9	21722394	9:21722394:G:GTTAA	G	GTTAA	N	G	GTTAA	GTTAA	3539.52	14147.6	0.352629	0.354946	0.352054	0.822666	N	ADD	25079	1.00316	0.0262839	0.952794	1.0562	0.120185	0.904336	.
run1	9	21722453	9:21722453:T:C	T	C	N	T	C	C	3432.08	13704.5	0.341652	0.344172	0.341026	0.852666	N	ADD	25079	1.00459	0.0260293	0.954628	1.05717	0.176078	0.860233	.
run1	9	21722521	9:21722521:T:C	T	C	N	T	C	C	3432.04	13703.3	0.341627	0.344167	0.340997	0.85253	N	ADD	25079	1.00474	0.0260317	0.954758	1.05733	0.181481	0.85599	.
run1	9	21722562	9:21722562:T:C	T	C	N	T	C	C	3432.13	13704.7	0.341657	0.344177	0.341032	0.852647	N	ADD	25079	1.00459	0.0260294	0.954625	1.05717	0.175962	0.860324	.
run1	9	21723055	9:21723055:T:C	T	C	N	T	C	C	3431.97	13704	0.341641	0.344161	0.341015	0.85269	N	ADD	25079	1.00458	0.026029	0.95462	1.05716	0.175715	0.860518	.
run1	9	21723265	9:21723265:T:TA	T	TA	N	T	TA	TA	3540.72	14134.2	0.352385	0.355066	0.35172	0.818565	N	ADD	25079	1.00545	0.0263495	0.954842	1.05874	0.206265	0.836584	.
run1	9	21723276	9:21723276:T:G	T	G	N	G	T	T	2159.21	8648.71	0.215477	0.216527	0.215217	0.893268	N	ADD	25079	1.02027	0.0294788	0.962994	1.08096	0.680816	0.495988	.
run1	9	21723301	9:21723301:G:C	G	C	N	C	G	G	4366.2	17784.2	0.441612	0.437846	0.442546	0.908351	N	ADD	25079	0.981732	0.0240372	0.936553	1.02909	-0.76701	0.443076	.
run1	9	21723709	9:21723709:T:C	T	C	N	T	C	C	3539.16	14146	0.352588	0.354909	0.352012	0.822796	N	ADD	25079	1.00319	0.0262825	0.952819	1.05622	0.121079	0.903629	.
run1	9	21724897	9:21724897:G:A	G	A	N	A	G	G	2160.62	8652.75	0.215586	0.216669	0.215318	0.893596	N	ADD	25079	1.02054	0.0294668	0.963266	1.08121	0.689884	0.490267	.
run1	9	21725149	9:21725149:G:A	G	A	N	G	A	A	3432.07	13704.8	0.341657	0.344171	0.341033	0.852749	N	ADD	25079	1.00454	0.026028	0.954582	1.05712	0.174122	0.86177	.
run1	9	21725261	9:21725261:C:G	C	G	N	C	G	G	3434.15	13704.4	0.341691	0.344379	0.341024	0.853739	N	ADD	25079	1.00628	0.0260091	0.956265	1.0589	0.240579	0.809881	.
run1	9	21725310	9:21725310:GA:G	GA	G	N	GA	G	G	4425.27	17659.5	0.440304	0.443769	0.439444	0.71123	N	ADD	25079	1.01435	0.0271499	0.961784	1.06979	0.524763	0.599748	.
run1	9	21725335	9:21725335:G:C	G	C	N	C	G	G	4399.47	17898	0.444544	0.441183	0.445378	0.902843	N	ADD	25079	0.98389	0.0240897	0.938515	1.03146	-0.674186	0.500193	.
run1	9	21725430	9:21725430:G:T	G	T	N	G	T	T	3443.82	13745.8	0.342709	0.345349	0.342054	0.85338	N	ADD	25079	1.00574	0.0259959	0.955779	1.05831	0.220112	0.825784	.
run1	9	21725512	9:21725512:C:G	C	G	N	C	G	G	3442.01	13740.3	0.342565	0.345168	0.341919	0.853749	N	ADD	25079	1.00542	0.0259941	0.955482	1.05797	0.208049	0.835191	.
run1	9	21725649	9:21725649:A:G	A	G	N	A	G	G	3442.75	13741.4	0.342601	0.345241	0.341946	0.853662	N	ADD	25079	1.00566	0.0259936	0.955708	1.05822	0.217099	0.828131	.
run1	9	21725765	9:21725765:C:G	C	G	N	C	G	G	3442.64	13740.1	0.342572	0.34523	0.341913	0.853773	N	ADD	25079	1.00576	0.0259921	0.955809	1.05833	0.221069	0.825039	.
run1	9	21725962	9:21725962:T:C	T	C	N	T	C	C	3446.98	13756.8	0.342993	0.345666	0.342329	0.855138	N	ADD	25079	1.00582	0.0259634	0.95592	1.05833	0.22364	0.823038	.
run1	9	21726306	9:21726306:G:A	G	A	N	G	A	A	3447.54	13759	0.343047	0.345722	0.342384	0.85537	N	ADD	25079	1.00582	0.0259589	0.955926	1.05832	0.223589	0.823077	.
run1	9	21726490	9:21726490:A:G	A	G	N	A	G	G	3447.53	13759	0.343047	0.345721	0.342383	0.855368	N	ADD	25079	1.00582	0.0259589	0.955926	1.05832	0.223567	0.823094	.
run1	9	21726571	9:21726571:C:G	C	G	N	C	G	G	3575.66	14303.4	0.356455	0.35857	0.35593	0.816615	N	ADD	25079	1.00224	0.0263206	0.951851	1.0553	0.0851295	0.932158	.
run1	9	21726572	9:21726572:A:G	A	G	N	A	G	G	3575.66	14303.4	0.356455	0.35857	0.35593	0.816615	N	ADD	25079	1.00224	0.0263206	0.951851	1.0553	0.0851295	0.932158	.
run1	9	21726573	9:21726573:T:A	T	A	N	T	A	A	3575.66	14303.4	0.356455	0.35857	0.35593	0.816615	N	ADD	25079	1.00224	0.0263206	0.951851	1.0553	0.0851295	0.932158	.
run1	9	21726628	9:21726628:T:TCAAA	T	TCAAA	N	T	TCAAA	TCAAA	3555.13	14205.8	0.354099	0.356511	0.3535	0.825744	N	ADD	25079	1.00395	0.0262086	0.953682	1.05687	0.15043	0.880425	.
run1	9	21726664	9:21726664:A:T	A	T	N	A	T	T	3447.84	13760.3	0.343079	0.345752	0.342416	0.855378	N	ADD	25079	1.00581	0.0259582	0.955918	1.05831	0.223198	0.823381	.
run1	9	21726778	9:21726778:G:A	G	A	N	G	A	A	3447.84	13760.3	0.343079	0.345752	0.342416	0.855378	N	ADD	25079	1.00581	0.0259582	0.955918	1.05831	0.223198	0.823381	.
run1	9	21726819	9:21726819:C:A	C	A	N	C	A	A	3447.84	13760.3	0.343079	0.345752	0.342416	0.855378	N	ADD	25079	1.00581	0.0259582	0.955918	1.05831	0.223198	0.823381	.
run1	9	21727208	9:21727208:A:C	A	C	N	A	C	C	3446.51	13748.5	0.342817	0.345618	0.342122	0.854663	N	ADD	25079	1.00648	0.0259722	0.95653	1.05904	0.248801	0.803515	.
run1	9	21727225	9:21727225:A:G	A	G	N	A	G	G	3446.51	13748.5	0.342817	0.345618	0.342122	0.854663	N	ADD	25079	1.00648	0.0259722	0.95653	1.05904	0.248801	0.803515	.
run1	9	21727352	9:21727352:G:A	G	A	N	G	A	A	3439.59	13722.5	0.342161	0.344925	0.341475	0.855027	N	ADD	25079	1.00673	0.0259793	0.956751	1.05932	0.258144	0.796296	.
run1	9	21727369	9:21727369:G:A	G	A	N	G	A	A	3440.36	13725.2	0.342229	0.345002	0.341541	0.855297	N	ADD	25079	1.00678	0.0259738	0.956808	1.05936	0.260097	0.794789	.
run1	9	21727693	9:21727693:G:A	G	A	N	G	A	A	3395.85	13535.9	0.337568	0.340539	0.336831	0.891602	N	ADD	25079	1.0099	0.0255353	0.960598	1.06173	0.385693	0.699724	.
run1	9	21727702	9:21727702:G:A	G	A	N	G	A	A	3391.86	13526.6	0.337304	0.340138	0.336601	0.890666	N	ADD	25079	1.0091	0.0255554	0.959801	1.06093	0.354441	0.723008	.
run1	9	21727713	9:21727713:C:T	C	T	N	C	T	T	3553.31	14197.9	0.353905	0.356328	0.353304	0.825827	N	ADD	25079	1.00402	0.0262106	0.953748	1.05695	0.153239	0.87821	.
run1	9	21727718	9:21727718:C:T	C	T	N	T	C	C	4376.33	17815	0.442429	0.438862	0.443314	0.952287	N	ADD	25079	0.98269	0.0234669	0.938515	1.02894	-0.744108	0.456811	.
run1	9	21727799	9:21727799:C:T	C	T	N	C	T	T	3397.77	13541.5	0.337718	0.340731	0.33697	0.89197	N	ADD	25079	1.01013	0.0255265	0.960835	1.06195	0.394826	0.692971	.
run1	9	21727963	9:21727963:T:C	T	C	N	T	C	C	3398.63	13545.4	0.337813	0.340817	0.337068	0.891492	N	ADD	25079	1.01009	0.0255316	0.960791	1.06193	0.393352	0.694059	.
run1	9	21728007	9:21728007:G:A	G	A	N	A	G	G	1695.67	6802.73	0.169433	0.170043	0.169281	0.767894	N	ADD	25079	1.02729	0.0349855	0.959207	1.1002	0.769519	0.441585	.
run1	9	21728051	9:21728051:T:C	T	C	N	T	C	C	3397.77	13541.5	0.337718	0.340731	0.33697	0.89197	N	ADD	25079	1.01013	0.0255265	0.960835	1.06195	0.394826	0.692971	.
run1	9	21728291	9:21728291:C:T	C	T	N	C	T	T	3400.37	13553.2	0.338003	0.340991	0.337262	0.890842	N	ADD	25079	1.00977	0.0255395	0.960472	1.06161	0.380819	0.703337	.
run1	9	21728390	9:21728390:T:C	T	C	N	C	T	T	4378.99	17832.1	0.442822	0.439129	0.443738	0.951292	N	ADD	25079	0.982114	0.0234765	0.937948	1.02836	-0.768773	0.442028	.
run1	9	21728406	9:21728406:G:A	G	A	N	G	A	A	3397.71	13541.3	0.337712	0.340725	0.336965	0.891946	N	ADD	25079	1.01013	0.025527	0.960833	1.06195	0.39475	0.693027	.
run1	9	21728450	9:21728450:A:C	A	C	N	C	A	A	4364.58	17769	0.441276	0.437684	0.442168	0.950196	N	ADD	25079	0.982947	0.0234968	0.938706	1.02927	-0.731997	0.46417	.
run1	9	21728683	9:21728683:T:C	T	C	N	T	C	C	3395.05	13534.1	0.337517	0.340458	0.336787	0.888353	N	ADD	25079	1.00975	0.0255823	0.960371	1.06167	0.379372	0.704412	.
run1	9	21729034	9:21729034:G:A	G	A	N	A	G	G	1976.62	7976.6	0.198437	0.198217	0.198492	0.908207	N	ADD	25079	1.01107	0.0303001	0.952775	1.07293	0.36337	0.716329	.
run1	9	21729090	9:21729090:C:T	C	T	N	T	C	C	546.136	2354.22	0.0578245	0.054767	0.0585832	0.817587	N	ADD	25079	0.879734	0.0552197	0.789493	0.980289	-2.32048	0.020315	.
run1	9	21729327	9:21729327:C:G	C	G	N	C	G	G	3414	13588.1	0.338971	0.342359	0.338131	0.884785	N	ADD	25079	1.01299	0.0256	0.96342	1.06512	0.50425	0.614086	.
run1	9	21729366	9:21729366:C:G	C	G	N	C	G	G	3388.74	13498	0.336672	0.339826	0.335889	0.891684	N	ADD	25079	1.01135	0.025547	0.961953	1.06327	0.441594	0.658783	.
run1	9	21729383	9:21729383:G:A	G	A	N	G	A	A	3388.95	13498.9	0.336694	0.339846	0.335911	0.891781	N	ADD	25079	1.01133	0.0255453	0.961946	1.06326	0.441194	0.659073	.
run1	9	21729852	9:21729852:A:G	A	G	N	G	A	A	4359.17	17752.8	0.440847	0.437141	0.441766	0.952877	N	ADD	25079	0.982052	0.0234695	0.937901	1.02828	-0.771701	0.440291	.
run1	9	21729895	9:21729895:T:C	T	C	N	T	C	C	3393.64	13522.3	0.337254	0.340317	0.336494	0.890715	N	ADD	25079	1.01047	0.025552	0.961115	1.06237	0.407774	0.68344	.
run1	9	21730410	9:21730410:C:T	C	T	N	T	C	C	4352.71	17723.2	0.440126	0.436493	0.441028	0.9544	N	ADD	25079	0.982574	0.0234543	0.938428	1.0288	-0.749527	0.453539	.
run1	9	21730818	9:21730818:T:C	T	C	N	T	C	C	3393.89	13525.1	0.337314	0.340342	0.336563	0.890875	N	ADD	25079	1.01029	0.0255486	0.960942	1.06216	0.400519	0.688774	.
run1	9	21730902	9:21730902:A:T	A	T	N	T	A	A	1513.76	5958.43	0.148973	0.151801	0.148271	0.952355	N	ADD	25079	1.02674	0.0325932	0.963201	1.09447	0.809629	0.418153	.
run1	9	21731081	9:21731081:A:T	A	T	N	A	T	T	3389.31	13519.3	0.337106	0.339883	0.336417	0.890245	N	ADD	25079	1.00856	0.025566	0.959265	1.06038	0.333275	0.738926	.
run1	9	21731366	9:21731366:G:C	G	C	N	C	G	G	1792.05	7211.04	0.179495	0.179708	0.179442	0.831979	N	ADD	25079	1.01949	0.032911	0.9558	1.08741	0.586364	0.557631	.
run1	9	21731447	9:21731447:A:G	A	G	N	A	G	G	3397	13536	0.337594	0.340654	0.336835	0.892056	N	ADD	25079	1.0104	0.0255252	0.961094	1.06223	0.405319	0.685243	.
run1	9	21731529	9:21731529:A:T	A	T	N	A	T	T	3436.81	13704.5	0.341747	0.344646	0.341027	0.879583	N	ADD	25079	1.00958	0.0256265	0.960129	1.06159	0.372226	0.709725	.
run1	9	21731542	9:21731542:TA:T	TA	T	N	TA	T	T	3171.47	12598.7	0.314411	0.318038	0.313511	0.830791	N	ADD	25079	1.01453	0.0269786	0.962278	1.06962	0.534681	0.592871	.
run1	9	21731544	9:21731544:TA:T	TA	T	N	TA	T	T	3171.47	12598.7	0.314411	0.318038	0.313511	0.830791	N	ADD	25079	1.01453	0.0269786	0.962278	1.06962	0.534681	0.592871	.
run1	9	21731546	9:21731546:TA:T	TA	T	N	TA	T	T	3171.47	12598.7	0.314411	0.318038	0.313511	0.830791	N	ADD	25079	1.01453	0.0269786	0.962278	1.06962	0.534681	0.592871	.
run1	9	21731586	9:21731586:C:T	C	T	N	C	T	T	3437.77	13711.9	0.341914	0.344742	0.341212	0.879331	N	ADD	25079	1.00916	0.0256304	0.959715	1.06115	0.35567	0.722088	.
run1	9	21731694	9:21731694:C:T	C	T	N	C	T	T	3436.73	13704.1	0.341736	0.344638	0.341017	0.87953	N	ADD	25079	1.0096	0.0256273	0.960138	1.0616	0.372671	0.709393	.
run1	9	21731867	9:21731867:G:C	G	C	N	G	C	C	3437.05	13705.9	0.341779	0.34467	0.341062	0.879706	N	ADD	25079	1.00953	0.0256243	0.960083	1.06153	0.370222	0.711217	.
run1	9	21731900	9:21731900:GA:G	GA	G	N	GA	G	G	3438.01	13709.9	0.341878	0.344766	0.341161	0.879296	N	ADD	25079	1.00951	0.0256286	0.960053	1.06151	0.36929	0.711911	.
run1	9	21732359	9:21732359:C:A	C	A	N	A	C	C	4352.99	17725.3	0.440175	0.436521	0.441081	0.954456	N	ADD	25079	0.982495	0.0234532	0.938355	1.02871	-0.752984	0.45146	.
run1	9	21732466	9:21732466:C:T	C	T	N	C	T	T	3397.56	13537.4	0.337632	0.34071	0.336868	0.892185	N	ADD	25079	1.01052	0.0255226	0.961212	1.06235	0.409971	0.681827	.
run1	9	21732544	9:21732544:C:A	C	A	N	C	A	A	3393.78	13523.7	0.337283	0.340331	0.336526	0.890959	N	ADD	25079	1.01038	0.0255472	0.961038	1.06226	0.404377	0.685935	.
run1	9	21732912	9:21732912:G:A	G	A	N	G	A	A	3397.53	13537.3	0.33763	0.340707	0.336866	0.89218	N	ADD	25079	1.01051	0.0255227	0.961206	1.06235	0.409707	0.682021	.
run1	9	21732999	9:21732999:C:G	C	G	N	C	G	G	3397.08	13535.7	0.337588	0.340662	0.336826	0.89203	N	ADD	25079	1.01049	0.0255257	0.961183	1.06233	0.408959	0.68257	.
run1	9	21733008	9:21733008:T:C	T	C	N	T	C	C	3397.59	13537.4	0.337634	0.340713	0.33687	0.892192	N	ADD	25079	1.01052	0.0255225	0.961215	1.06236	0.410085	0.681743	.
run1	9	21733113	9:21733113:G:T	G	T	N	G	T	T	3398.37	13544.6	0.337792	0.340791	0.337048	0.891585	N	ADD	25079	1.01	0.0255292	0.960702	1.06182	0.389572	0.696853	.
run1	9	21733204	9:21733204:C:G	C	G	N	C	G	G	3391.31	13514	0.33704	0.340083	0.336285	0.890441	N	ADD	25079	1.01038	0.0255588	0.961014	1.06228	0.404078	0.686155	.
run1	9	21733500	9:21733500:G:C	G	C	N	G	C	C	3436.68	13704.8	0.34175	0.344633	0.341034	0.879593	N	ADD	25079	1.00948	0.0256266	0.960031	1.06148	0.368273	0.71267	.
run1	9	21733644	9:21733644:T:A	T	A	N	A	T	T	2200.78	8836.24	0.220045	0.220696	0.219883	0.933316	N	ADD	25079	1.01407	0.0286426	0.958713	1.07263	0.487919	0.625607	.
run1	9	21733706	9:21733706:G:A	G	A	N	G	A	A	3397.26	13534.8	0.337575	0.34068	0.336805	0.89198	N	ADD	25079	1.01067	0.025526	0.961355	1.06253	0.415972	0.677431	.
run1	9	21733889	9:21733889:A:G	A	G	N	A	G	G	3397.25	13537.1	0.337621	0.340678	0.336862	0.892134	N	ADD	25079	1.01037	0.0255236	0.961068	1.0622	0.404141	0.686109	.
run1	9	21734348	9:21734348:G:A	G	A	N	G	A	A	3415.13	13623.4	0.339697	0.342472	0.339009	0.886932	N	ADD	25079	1.00916	0.0255596	0.959854	1.06101	0.356867	0.721191	.
run1	9	21734366	9:21734366:C:A	C	A	N	C	A	A	3414.16	13619.7	0.339603	0.342375	0.338916	0.886613	N	ADD	25079	1.00915	0.0255661	0.95983	1.06101	0.356315	0.721605	.
run1	9	21734449	9:21734449:G:C	G	C	N	G	C	C	3396.61	13533.7	0.33754	0.340615	0.336776	0.891872	N	ADD	25079	1.01051	0.025529	0.961193	1.06236	0.409546	0.682139	.
run1	9	21734480	9:21734480:G:C	G	C	N	G	C	C	3396.41	13531.5	0.337491	0.340594	0.336721	0.891681	N	ADD	25079	1.01066	0.0255316	0.961334	1.06253	0.415489	0.677784	.
run1	9	21734802	9:21734802:A:G	A	G	N	A	G	G	3444.32	13739.9	0.342603	0.345399	0.341909	0.876001	N	ADD	25079	1.009	0.0256645	0.959506	1.06106	0.349301	0.726863	.
run1	9	21734833	9:21734833:G:A	G	A	N	G	A	A	3401.31	13548.2	0.337923	0.341086	0.337138	0.890399	N	ADD	25079	1.0109	0.0255433	0.961532	1.06279	0.424227	0.6714	.
run1	9	21734836	9:21734836:C:T	C	T	N	C	T	T	3401.31	13548.2	0.337923	0.341086	0.337138	0.890399	N	ADD	25079	1.0109	0.0255433	0.961532	1.06279	0.424227	0.6714	.
run1	9	21735763	9:21735763:G:A	G	A	N	A	G	G	4334.49	17647.1	0.438247	0.434666	0.439135	0.949013	N	ADD	25079	0.982559	0.0235322	0.93827	1.02894	-0.747702	0.45464	.
run1	9	21735813	9:21735813:G:A	G	A	N	A	G	G	937.565	3669.76	0.0918562	0.0940197	0.0913193	0.820109	N	ADD	25079	1.03484	0.0431998	0.950823	1.12627	0.792669	0.427971	.
run1	9	21735856	9:21735856:G:T	G	T	N	G	T	T	3396.17	13530.9	0.337476	0.340571	0.336708	0.891609	N	ADD	25079	1.01063	0.0255338	0.961295	1.06249	0.414012	0.678866	.
run1	9	21735881	9:21735881:T:C	T	C	N	T	C	C	3396.17	13530.9	0.337476	0.340571	0.336708	0.891609	N	ADD	25079	1.01063	0.0255338	0.961295	1.06249	0.414012	0.678866	.
run1	9	21736008	9:21736008:C:G	C	G	N	G	C	C	1974.81	7969.9	0.198268	0.198035	0.198325	0.908434	N	ADD	25079	1.01097	0.0303069	0.952668	1.07284	0.360055	0.718806	.
run1	9	21736017	9:21736017:C:T	C	T	N	C	T	T	3438.12	13714	0.341961	0.344778	0.341262	0.87534	N	ADD	25079	1.00917	0.025685	0.959624	1.06127	0.355367	0.722315	.
run1	9	21736020	9:21736020:T:A	T	A	N	T	A	A	3383.61	13479.4	0.336197	0.339311	0.335424	0.890207	N	ADD	25079	1.0111	0.0255782	0.961663	1.06308	0.431662	0.665987	.
run1	9	21736034	9:21736034:G:A	G	A	N	G	A	A	3383.61	13479.4	0.336197	0.339311	0.335424	0.890207	N	ADD	25079	1.0111	0.0255782	0.961663	1.06308	0.431662	0.665987	.
run1	9	21736052	9:21736052:C:T	C	T	N	C	T	T	3387.64	13490	0.336489	0.339715	0.335688	0.891212	N	ADD	25079	1.0118	0.0255551	0.962374	1.06377	0.459215	0.64608	.
run1	9	21736274	9:21736274:A:G	A	G	N	A	G	G	3396.95	13537.5	0.337622	0.340649	0.336871	0.891606	N	ADD	25079	1.01016	0.0255323	0.960856	1.062	0.396031	0.692082	.
run1	9	21737149	9:21737149:C:T	C	T	N	C	T	T	3396.28	13532.4	0.337507	0.340582	0.336744	0.891693	N	ADD	25079	1.01051	0.0255324	0.961181	1.06236	0.4093	0.682319	.
run1	9	21737822	9:21737822:A:G	A	G	N	G	A	A	4359.72	17759.3	0.440986	0.437196	0.441927	0.954617	N	ADD	25079	0.981762	0.0234469	0.937666	1.02793	-0.785004	0.432451	.
run1	9	21737916	9:21737916:A:G	A	G	N	A	G	G	3395.07	13531.1	0.337457	0.340461	0.336712	0.888309	N	ADD	25079	1.01014	0.025582	0.960742	1.06208	0.394443	0.693254	.
run1	9	21738133	9:21738133:T:A	T	A	N	T	A	A	3395.17	13529.5	0.337428	0.34047	0.336673	0.890688	N	ADD	25079	1.01032	0.025548	0.960979	1.0622	0.401986	0.687694	.
run1	9	21738437	9:21738437:C:G	C	G	N	C	G	G	3390.87	13512.3	0.336999	0.340039	0.336245	0.889947	N	ADD	25079	1.01036	0.0255669	0.960977	1.06228	0.40308	0.686889	.
run1	9	21738444	9:21738444:T:C	T	C	N	T	C	C	3393.61	13521.3	0.337233	0.340314	0.336468	0.890945	N	ADD	25079	1.01071	0.0255472	0.961347	1.0626	0.416946	0.676718	.
run1	9	21738907	9:21738907:A:AGGAATATTCTCAGGCACTTCCCTCAGTGATGAGACAGTTTATATATCCAAAGACC	A	AGGAATATTCTCAGGCACTTCCCTCAGTGATGAGACAGTTTATATATCCAAAGACC	N	AGGAATATTCTCAGGCACTTCCCTCAGTGATGAGACAGTTTATATATCCAAAGACC	A	A	2050.48	8215.39	0.204671	0.205624	0.204434	0.86695	N	ADD	25079	1.01764	0.0304887	0.958612	1.08031	0.573587	0.566247	.
run1	9	21739592	9:21739592:G:C	G	C	N	G	C	C	3400.65	13554.2	0.338028	0.34102	0.337285	0.890972	N	ADD	25079	1.01007	0.0255348	0.960763	1.06191	0.392415	0.694751	.
run1	9	21739768	9:21739768:C:G	C	G	N	G	C	C	2189.26	8784.96	0.218793	0.219541	0.218608	0.933692	N	ADD	25079	1.01484	0.0286933	0.959345	1.07355	0.513468	0.607624	.
run1	9	21740070	9:21740070:G:A	G	A	N	A	G	G	2180.91	8748.47	0.217899	0.218704	0.217699	0.933214	N	ADD	25079	1.01522	0.0287413	0.959616	1.07406	0.525731	0.599075	.
run1	9	21740632	9:21740632:T:C	T	C	N	C	T	T	2190.83	8789.88	0.218922	0.219698	0.21873	0.934237	N	ADD	25079	1.01507	0.0286776	0.959586	1.07375	0.521456	0.602049	.
run1	9	21741050	9:21741050:C:G	C	G	N	C	G	G	3403.64	13569.1	0.338386	0.34132	0.337658	0.890803	N	ADD	25079	1.00941	0.0255337	0.960141	1.06122	0.366964	0.713646	.
run1	9	21741129	9:21741129:A:AC	A	AC	N	A	AC	AC	3448.55	13755.2	0.342991	0.345823	0.342288	0.876274	N	ADD	25079	1.00909	0.0256554	0.959604	1.06113	0.35271	0.724305	.
run1	9	21741166	9:21741166:A:AT	A	AT	N	A	AT	AT	3480.38	13891	0.346332	0.349016	0.345667	0.86519	N	ADD	25079	1.00807	0.0257591	0.958439	1.06027	0.312045	0.755006	.
run1	9	21741197	9:21741197:C:T	C	T	N	C	T	T	3406.47	13580.2	0.338663	0.341603	0.337933	0.8912	N	ADD	25079	1.00943	0.0255232	0.960179	1.06121	0.36785	0.712985	.
run1	9	21741662	9:21741662:C:A	C	A	N	C	A	A	3404.52	13569.6	0.338412	0.341408	0.337669	0.889959	N	ADD	25079	1.00971	0.0255426	0.960404	1.06154	0.378232	0.705258	.
run1	9	21741797	9:21741797:T:C	T	C	N	T	C	C	3406.32	13579.6	0.338648	0.341589	0.337919	0.891253	N	ADD	25079	1.00943	0.0255227	0.960175	1.06121	0.367659	0.713127	.
run1	9	21741985	9:21741985:C:T	C	T	N	C	T	T	3407.06	13582.1	0.338713	0.341663	0.337981	0.890991	N	ADD	25079	1.00948	0.025525	0.960223	1.06127	0.369751	0.711568	.
run1	9	21741993	9:21741993:A:C	A	C	N	A	C	C	3404.58	13569.7	0.338416	0.341414	0.337672	0.890743	N	ADD	25079	1.00991	0.0255328	0.960615	1.06174	0.386252	0.69931	.
run1	9	21742432	9:21742432:T:G	T	G	N	G	T	T	4368.87	17777.9	0.44154	0.438113	0.44239	0.957945	N	ADD	25079	0.984045	0.0234027	0.939928	1.03023	-0.687248	0.491926	.
run1	9	21742746	9:21742746:T:A	T	A	N	T	A	A	3389.06	13508.5	0.336886	0.339858	0.336149	0.896187	N	ADD	25079	1.00955	0.0254874	0.960356	1.06126	0.372875	0.709242	.
run1	9	21742816	9:21742816:T:G	T	G	N	T	G	G	3383.26	13484.9	0.3363	0.339276	0.335561	0.89488	N	ADD	25079	1.00966	0.0255173	0.960402	1.06144	0.376594	0.706476	.
run1	9	21743382	9:21743382:AC:A	AC	A	N	AC	A	A	3432.46	13685.8	0.341287	0.34421	0.340562	0.88097	N	ADD	25079	1.00972	0.0256196	0.960268	1.06171	0.377485	0.705813	.
run1	9	21743393	9:21743393:C:A	C	A	N	C	A	A	3387.91	13503.1	0.336756	0.339742	0.336015	0.893595	N	ADD	25079	1.00958	0.0255254	0.960317	1.06138	0.373622	0.708686	.
run1	9	21743458	9:21743458:A:G	A	G	N	G	A	A	2198.05	8816.53	0.219598	0.220422	0.219393	0.930271	N	ADD	25079	1.01554	0.0287036	0.959981	1.07431	0.537086	0.591208	.
run1	9	21743650	9:21743650:G:A	G	A	N	G	A	A	3388.7	13510.4	0.336918	0.339821	0.336198	0.895904	N	ADD	25079	1.00909	0.0254924	0.959911	1.06079	0.35497	0.722612	.
run1	9	21744302	9:21744302:AC:A	AC	A	N	AC	A	A	3429.3	13671.4	0.340937	0.343893	0.340203	0.881846	N	ADD	25079	1.00987	0.0256125	0.960424	1.06186	0.383366	0.701448	.
run1	9	21744392	9:21744392:G:A	G	A	N	G	A	A	3390.07	13511.4	0.336964	0.339959	0.336221	0.895902	N	ADD	25079	1.0097	0.0254896	0.960498	1.06143	0.378773	0.704856	.
run1	9	21744789	9:21744789:T:G	T	G	N	G	T	T	4371.77	17810.7	0.442251	0.438404	0.443206	0.957935	N	ADD	25079	0.981692	0.0234016	0.937682	1.02777	-0.789606	0.429758	.
run1	9	21744802	9:21744802:C:T	C	T	N	C	T	T	3390.9	13516.2	0.337076	0.340042	0.33634	0.895682	N	ADD	25079	1.00953	0.0254911	0.960335	1.06125	0.372214	0.709734	.
run1	9	21745004	9:21745004:T:G	T	G	N	T	G	G	3389.1	13508.6	0.33689	0.339862	0.336153	0.896202	N	ADD	25079	1.00955	0.0254872	0.960358	1.06126	0.372932	0.709199	.
run1	9	21745114	9:21745114:T:C	T	C	N	T	C	C	3406.11	13589.9	0.33885	0.341568	0.338175	0.891029	N	ADD	25079	1.00806	0.0255283	0.958861	1.05978	0.314365	0.753244	.
run1	9	21745120	9:21745120:T:A	T	A	N	T	A	A	3406.11	13589.9	0.33885	0.341568	0.338175	0.891029	N	ADD	25079	1.00806	0.0255283	0.958861	1.05978	0.314365	0.753244	.
run1	9	21745412	9:21745412:G:A	G	A	N	G	A	A	3390.28	13512.6	0.336993	0.33998	0.336252	0.895753	N	ADD	25079	1.00963	0.0254916	0.960422	1.06135	0.375802	0.707064	.
run1	9	21745756	9:21745756:T:C	T	C	N	T	C	C	2355.98	9154.72	0.229489	0.236259	0.227809	0.841673	N	ADD	25079	1.04306	0.0293939	0.984663	1.10491	1.43415	0.151531	.
run1	9	21745990	9:21745990:T:C	T	C	N	T	C	C	3383.28	13482.7	0.336257	0.339278	0.335507	0.898499	N	ADD	25079	1.01008	0.0254651	0.960903	1.06177	0.393836	0.693702	.
run1	9	21746107	9:21746107:C:A	C	A	N	C	A	A	3405.04	13567.3	0.338378	0.34146	0.337614	0.893998	N	ADD	25079	1.01056	0.0254863	0.961322	1.06232	0.412244	0.680161	.
run1	9	21746274	9:21746274:C:G	C	G	N	C	G	G	2354.91	9146.12	0.229296	0.236152	0.227595	0.840274	N	ADD	25079	1.04412	0.0294286	0.985601	1.10612	1.46711	0.142346	.
run1	9	21746358	9:21746358:A:G	A	G	N	G	A	A	2198.29	8816.56	0.219603	0.220446	0.219394	0.931072	N	ADD	25079	1.01574	0.0286903	0.960198	1.07449	0.544317	0.586223	.
run1	9	21746396	9:21746396:T:C	T	C	N	T	C	C	3386.35	13494.7	0.336558	0.339586	0.335807	0.899485	N	ADD	25079	1.01009	0.0254452	0.960954	1.06175	0.394672	0.693085	.
run1	9	21746419	9:21746419:T:C	T	C	N	C	T	T	4391.78	17892.4	0.444281	0.440411	0.445241	0.961646	N	ADD	25079	0.981443	0.0233432	0.937552	1.02739	-0.802445	0.422295	.
run1	9	21746496	9:21746496:C:A	C	A	N	C	A	A	3385.94	13493.4	0.336524	0.339545	0.335774	0.899565	N	ADD	25079	1.01003	0.0254448	0.960893	1.06168	0.392154	0.694944	.
run1	9	21746587	9:21746587:A:G	A	G	N	A	G	G	3382.05	13476.8	0.336115	0.339155	0.335361	0.898417	N	ADD	25079	1.0102	0.0254687	0.961013	1.06191	0.398532	0.690238	.
run1	9	21746796	9:21746796:A:G	A	G	N	A	G	G	3382.51	13479.3	0.336174	0.3392	0.335424	0.898495	N	ADD	25079	1.01013	0.0254668	0.960944	1.06182	0.395598	0.692402	.
run1	9	21746976	9:21746976:A:T	A	T	N	A	T	T	3378.42	13464.1	0.33579	0.33879	0.335046	0.897102	N	ADD	25079	1.00989	0.0254924	0.960673	1.06163	0.3861	0.699423	.
run1	9	21747110	9:21747110:T:C	T	C	N	T	C	C	3382.24	13479	0.336163	0.339174	0.335416	0.898349	N	ADD	25079	1.00987	0.0254687	0.960697	1.06156	0.385648	0.699758	.
run1	9	21747311	9:21747311:G:A	G	A	N	G	A	A	3378.42	13464.1	0.33579	0.33879	0.335046	0.897102	N	ADD	25079	1.00989	0.0254924	0.960673	1.06163	0.3861	0.699423	.
run1	9	21747420	9:21747420:C:T	C	T	N	C	T	T	3378.42	13464.1	0.33579	0.33879	0.335046	0.897102	N	ADD	25079	1.00989	0.0254924	0.960673	1.06163	0.3861	0.699423	.
run1	9	21747672	9:21747672:G:A	G	A	N	G	A	A	3385.76	13492.5	0.336502	0.339527	0.335752	0.899713	N	ADD	25079	1.01006	0.025443	0.96093	1.06171	0.393553	0.693911	.
run1	9	21747749	9:21747749:C:T	C	T	N	C	T	T	3386.01	13493.4	0.336524	0.339552	0.335772	0.899621	N	ADD	25079	1.01008	0.0254438	0.960946	1.06173	0.394286	0.69337	.
run1	9	21747803	9:21747803:A:G	A	G	N	A	G	G	3273.91	13044.4	0.325338	0.32831	0.3246	0.946338	N	ADD	25079	1.00941	0.0250262	0.961095	1.06016	0.374345	0.708148	.
run1	9	21747859	9:21747859:C:T	C	T	N	C	T	T	3386.08	13493.5	0.336528	0.339559	0.335776	0.89964	N	ADD	25079	1.0101	0.0254435	0.960962	1.06175	0.394894	0.692921	.
run1	9	21748073	9:21748073:G:A	G	A	N	G	A	A	3386.01	13493.3	0.336522	0.339551	0.33577	0.899654	N	ADD	25079	1.0101	0.0254435	0.960962	1.06175	0.394893	0.692922	.
run1	9	21748239	9:21748239:T:C	T	C	N	T	C	C	3388.03	13508.9	0.336875	0.339755	0.33616	0.898359	N	ADD	25079	1.00895	0.0254582	0.95984	1.06057	0.349939	0.726385	.
run1	9	21748320	9:21748320:A:G	A	G	N	G	A	A	1543.77	6072.51	0.151846	0.15481	0.15111	0.97227	N	ADD	25079	1.02713	0.0320054	0.964682	1.09363	0.836489	0.40288	.
run1	9	21748332	9:21748332:T:C	T	C	N	C	T	T	2185.08	8765.17	0.218315	0.219121	0.218115	0.935286	N	ADD	25079	1.01519	0.0286905	0.959678	1.07391	0.525416	0.599294	.
run1	9	21748433	9:21748433:C:G	C	G	N	G	C	C	4378.24	17832.1	0.442807	0.439054	0.443738	0.960658	N	ADD	25079	0.982248	0.0233629	0.938285	1.02827	-0.766671	0.443277	.
run1	9	21748484	9:21748484:C:T	C	T	N	C	T	T	3386.19	13496.4	0.336588	0.33957	0.335848	0.899344	N	ADD	25079	1.00981	0.025447	0.960684	1.06146	0.383763	0.701154	.
run1	9	21748532	9:21748532:A:G	A	G	N	A	G	G	3386.16	13496.3	0.336586	0.339567	0.335846	0.899337	N	ADD	25079	1.00981	0.0254471	0.960679	1.06145	0.383552	0.70131	.
run1	9	21748618	9:21748618:T:G	T	G	N	G	T	T	2182.49	8758.08	0.218122	0.218862	0.217938	0.935079	N	ADD	25079	1.01458	0.0287033	0.959077	1.07329	0.50423	0.614099	.
run1	9	21748962	9:21748962:G:A	G	A	N	A	G	G	4396.09	17904.8	0.444612	0.440843	0.445548	0.961157	N	ADD	25079	0.98212	0.023346	0.938193	1.0281	-0.772802	0.43964	.
run1	9	21749607	9:21749607:T:C	T	C	N	T	C	C	3383.91	13486.6	0.336347	0.339342	0.335604	0.898402	N	ADD	25079	1.00993	0.0254649	0.960757	1.06161	0.387854	0.698124	.
run1	9	21749663	9:21749663:T:C	T	C	N	T	C	C	3378.16	13464.6	0.335793	0.338764	0.335056	0.897062	N	ADD	25079	1.00973	0.0254933	0.960515	1.06146	0.379709	0.704161	.
run1	9	21749670	9:21749670:T:G	T	G	N	T	G	G	3419.42	13635.1	0.340016	0.342902	0.3393	0.885588	N	ADD	25079	1.00942	0.0255764	0.960065	1.06131	0.366527	0.713972	.
run1	9	21749818	9:21749818:A:G	A	G	N	G	A	A	1783.19	7310.36	0.181298	0.17882	0.181913	0.646703	N	ADD	25079	0.992968	0.0369927	0.923522	1.06764	-0.190753	0.848719	.
run1	9	21750069	9:21750069:A:G	A	G	N	A	G	G	3382.08	13477.1	0.336121	0.339158	0.335367	0.8978	N	ADD	25079	1.01025	0.0254764	0.961044	1.06197	0.400272	0.688956	.
run1	9	21750075	9:21750075:A:G	A	G	N	A	G	G	3384.32	13487.9	0.336382	0.339382	0.335638	0.898305	N	ADD	25079	1.00997	0.0254656	0.960793	1.06165	0.38938	0.696995	.
run1	9	21750170	9:21750170:T:C	T	C	N	T	C	C	3385.46	13493.3	0.336512	0.339496	0.335772	0.899153	N	ADD	25079	1.00979	0.0254504	0.960657	1.06144	0.382867	0.701818	.
run1	9	21750267	9:21750267:G:A	G	A	N	G	A	A	3386.4	13497.1	0.336606	0.339591	0.335866	0.899217	N	ADD	25079	1.00983	0.0254484	0.960697	1.06147	0.384358	0.700713	.
run1	9	21750445	9:21750445:C:T	C	T	N	C	T	T	3356.1	13364.4	0.333357	0.336552	0.332564	0.891716	N	ADD	25079	1.01087	0.0256203	0.961363	1.06293	0.421989	0.673033	.
run1	9	21750587	9:21750587:T:C	T	C	N	T	C	C	3384.69	13489.5	0.336421	0.339419	0.335677	0.896077	N	ADD	25079	1.01003	0.0254954	0.960795	1.06178	0.391293	0.695581	.
run1	9	21750884	9:21750884:C:T	C	T	N	C	T	T	3376.98	13463.5	0.335749	0.338646	0.33503	0.900851	N	ADD	25079	1.0093	0.0254431	0.960201	1.06091	0.36375	0.716045	.
run1	9	21750980	9:21750980:T:G	T	G	N	T	G	G	3376.67	13462.3	0.335719	0.338615	0.335001	0.900956	N	ADD	25079	1.00929	0.0254422	0.960198	1.0609	0.363555	0.71619	.
run1	9	21751962	9:21751962:A:G	A	G	N	A	G	G	3370.15	13436.5	0.335073	0.337961	0.334357	0.899625	N	ADD	25079	1.00919	0.0254722	0.960041	1.06085	0.359024	0.719577	.
run1	9	21752068	9:21752068:G:T	G	T	N	G	T	T	3377.16	13464.7	0.335776	0.338664	0.335059	0.900776	N	ADD	25079	1.00925	0.0254437	0.960152	1.06085	0.361773	0.717522	.
run1	9	21752105	9:21752105:T:G	T	G	N	T	G	G	3407.32	13593.9	0.338953	0.341689	0.338274	0.890749	N	ADD	25079	1.00841	0.0255244	0.959206	1.06014	0.328211	0.742752	.
run1	9	21752358	9:21752358:A:G	A	G	N	G	A	A	4400.82	17926.5	0.445141	0.441318	0.446089	0.965683	N	ADD	25079	0.982039	0.0232859	0.938226	1.0279	-0.778349	0.436363	.
run1	9	21752922	9:21752922:T:A	T	A	N	A	T	T	1965.91	7914.71	0.19699	0.197143	0.196952	0.91357	N	ADD	25079	1.0138	0.0302754	0.955391	1.07578	0.452663	0.650792	.
run1	9	21753138	9:21753138:G:A	G	A	N	G	A	A	708.637	2696.59	0.0678901	0.0710627	0.0671028	0.951124	N	ADD	25079	1.04364	0.0456617	0.954301	1.14135	0.935548	0.349506	.
run1	9	21753192	9:21753192:G:A	G	A	N	A	G	G	2167.43	8704.95	0.216762	0.217351	0.216616	0.93297	N	ADD	25079	1.01342	0.0288026	0.957798	1.07228	0.462919	0.643423	.
run1	9	21753192	9:21753192:G:C	G	C	N	C	G	G	4409.8	17936.8	0.445524	0.442218	0.446344	0.961446	N	ADD	25079	0.984524	0.0233326	0.940514	1.03059	-0.668475	0.503831	.
run1	9	21754226	9:21754226:C:G	C	G	N	C	G	G	3378.87	13472.3	0.335961	0.338835	0.335248	0.901196	N	ADD	25079	1.00918	0.0254344	0.960101	1.06076	0.359113	0.719511	.
run1	9	21754372	9:21754372:T:C	T	C	N	T	C	C	3369.32	13427.7	0.334883	0.337878	0.334139	0.899777	N	ADD	25079	1.00983	0.0254708	0.960654	1.06152	0.383992	0.700985	.
run1	9	21754588	9:21754588:C:T	C	T	N	C	T	T	3378.3	13465.1	0.335806	0.338779	0.335069	0.901321	N	ADD	25079	1.00972	0.0254329	0.960621	1.06133	0.380287	0.703732	.
run1	9	21754947	9:21754947:T:C	T	C	N	T	C	C	3375.27	13450.9	0.335464	0.338475	0.334717	0.902498	N	ADD	25079	1.00988	0.0254226	0.960795	1.06148	0.386779	0.69892	.
run1	9	21755030	9:21755030:A:T	A	T	N	A	T	T	3368.89	13425.8	0.334835	0.337835	0.33409	0.900576	N	ADD	25079	1.0099	0.0254623	0.960738	1.06158	0.386916	0.698818	.
run1	9	21755140	9:21755140:C:T	C	T	N	C	T	T	3370.37	13430.9	0.334967	0.337983	0.334218	0.900134	N	ADD	25079	1.00995	0.0254662	0.960775	1.06164	0.38867	0.697521	.
run1	9	21755266	9:21755266:C:G	C	G	N	C	G	G	3368.69	13425	0.334815	0.337815	0.33407	0.900581	N	ADD	25079	1.0099	0.0254626	0.960738	1.06158	0.38694	0.6988	.
run1	9	21755630	9:21755630:G:A	G	A	N	A	G	G	4463.71	18164.4	0.451136	0.447625	0.452008	0.998378	N	ADD	25079	0.984388	0.0228747	0.941229	1.02953	-0.687886	0.491524	.
run1	9	21755833	9:21755833:G:T	G	T	N	T	G	G	4397.95	17914.9	0.444851	0.44103	0.445799	0.968405	N	ADD	25079	0.982347	0.0232565	0.938575	1.02816	-0.76584	0.443771	.
run1	9	21755894	9:21755894:A:C	A	C	N	A	C	C	3360.98	13389.6	0.333956	0.337041	0.333191	0.899896	N	ADD	25079	1.01063	0.0254877	0.961389	1.0624	0.415038	0.678114	.
run1	9	21755896	9:21755896:G:T	G	T	N	G	T	T	3395.32	13541.3	0.337665	0.340485	0.336965	0.890731	N	ADD	25079	1.00881	0.0255478	0.959539	1.06061	0.343278	0.731389	.
run1	9	21756089	9:21756089:C:T	C	T	N	C	T	T	3369.16	13426.7	0.334858	0.337862	0.334113	0.900489	N	ADD	25079	1.00992	0.025463	0.960751	1.0616	0.387481	0.6984	.
run1	9	21756887	9:21756887:T:TA	T	TA	N	TA	T	T	4676.12	19223.7	0.476491	0.468925	0.478369	0.876855	N	ADD	25079	0.962535	0.0243081	0.917753	1.0095	-1.57085	0.116217	.
run1	9	21757432	9:21757432:C:T	C	T	N	T	C	C	2199.09	8821.17	0.219711	0.220527	0.219508	0.945289	N	ADD	25079	1.0147	0.0284664	0.959634	1.07292	0.512528	0.608282	.
run1	9	21757590	9:21757590:T:C	T	C	N	T	C	C	3368.25	13422.6	0.33476	0.337771	0.334013	0.900271	N	ADD	25079	1.00998	0.0254675	0.9608	1.06167	0.389761	0.696714	.
run1	9	21757767	9:21757767:T:G	T	G	N	T	G	G	3367.01	13416.9	0.33462	0.337647	0.333869	0.900371	N	ADD	25079	1.01013	0.0254686	0.960948	1.06184	0.395899	0.692179	.
run1	9	21757803	9:21757803:T:G	T	G	N	G	T	T	4374.29	17820.9	0.442505	0.438658	0.44346	0.961442	N	ADD	25079	0.981945	0.0233561	0.938008	1.02794	-0.780074	0.435347	.
run1	9	21757916	9:21757916:T:A	T	A	N	A	T	T	4405	17944.3	0.445578	0.441737	0.446531	0.970072	N	ADD	25079	0.982148	0.0232338	0.938427	1.02791	-0.775307	0.438158	.
run1	9	21758768	9:21758768:G:A	G	A	N	G	A	A	3368.97	13421.7	0.334755	0.337843	0.333989	0.899734	N	ADD	25079	1.01028	0.0254732	0.96108	1.062	0.401547	0.688017	.
run1	9	21758776	9:21758776:C:CA	C	CA	N	CA	C	C	2174.39	8721.64	0.217234	0.21805	0.217032	0.924399	N	ADD	25079	1.01492	0.0289058	0.959015	1.07408	0.512221	0.608496	.
run1	9	21759891	9:21759891:C:T	C	T	N	C	T	T	3368.26	13424.9	0.334805	0.337772	0.334069	0.900254	N	ADD	25079	1.00965	0.0254675	0.960487	1.06132	0.376972	0.706194	.
run1	9	21760254	9:21760254:T:C	T	C	N	T	C	C	3389.82	13551.4	0.337756	0.339934	0.337216	0.897726	N	ADD	25079	1.00424	0.0255094	0.955266	1.05573	0.165892	0.868242	.
run1	9	21760337	9:21760337:GTA:G	GTA	G	N	GTA	G	G	3403.52	13578.7	0.338574	0.341308	0.337896	0.885222	N	ADD	25079	1.00848	0.0256108	0.95911	1.0604	0.32983	0.741528	.
run1	9	21760396	9:21760396:C:G	C	G	N	C	G	G	3377.5	13468.5	0.335859	0.338698	0.335154	0.897285	N	ADD	25079	1.00892	0.025492	0.959746	1.06061	0.348225	0.727671	.
run1	9	21760452	9:21760452:T:TA	T	TA	N	T	TA	TA	3403.56	13579.1	0.338584	0.341312	0.337907	0.88837	N	ADD	25079	1.00839	0.0255657	0.959111	1.06021	0.32699	0.743675	.
run1	9	21760591	9:21760591:AG:A	AG	A	N	A	AG	AG	4403.62	17916	0.444986	0.441599	0.445826	0.965687	N	ADD	25079	0.984312	0.023288	0.940395	1.03028	-0.678987	0.497146	.
run1	9	21760621	9:21760621:C:A	C	A	N	C	A	A	3368.86	13426.9	0.334857	0.337832	0.334119	0.900076	N	ADD	25079	1.00966	0.0254689	0.960496	1.06134	0.377421	0.705861	.
run1	9	21760639	9:21760639:A:G	A	G	N	A	G	G	3375.81	13462.6	0.335707	0.338529	0.335006	0.89686	N	ADD	25079	1.00861	0.0255014	0.959434	1.0603	0.336072	0.736817	.
run1	9	21761105	9:21761105:A:G	A	G	N	G	A	A	783.064	3149.45	0.0784026	0.0785263	0.0783719	0.600333	N	ADD	25079	1.02342	0.0550071	0.91882	1.13992	0.420798	0.673903	.
run1	9	21761322	9:21761322:T:C	T	C	N	T	C	C	3374.65	13455.1	0.335535	0.338412	0.334821	0.897862	N	ADD	25079	1.0092	0.0254898	0.960023	1.0609	0.359412	0.719287	.
run1	9	21761440	9:21761440:C:G	C	G	N	C	G	G	3371.9	13441.8	0.335215	0.338136	0.33449	0.897947	N	ADD	25079	1.0093	0.0254936	0.96011	1.06101	0.363211	0.716448	.
run1	9	21762537	9:21762537:CT:C	CT	C	N	C	CT	CT	1959.07	7892.53	0.196411	0.196457	0.1964	0.906413	N	ADD	25079	1.01262	0.0304314	0.95399	1.07486	0.412148	0.680231	.
run1	9	21762727	9:21762727:A:G	A	G	N	G	A	A	1976.53	7961.92	0.198143	0.198208	0.198127	0.920057	N	ADD	25079	1.01284	0.030106	0.954807	1.07441	0.423871	0.67166	.
run1	9	21762742	9:21762742:G:A	G	A	N	A	G	G	4390.84	17889.9	0.44421	0.440317	0.445177	0.968153	N	ADD	25079	0.981796	0.0232636	0.938036	1.0276	-0.789715	0.429694	.
run1	9	21763566	9:21763566:T:C	T	C	N	C	T	T	1967.24	7914.78	0.197018	0.197277	0.196954	0.91526	N	ADD	25079	1.01447	0.0302406	0.956092	1.07642	0.475169	0.634666	.
run1	9	21763742	9:21763742:G:A	G	A	N	G	A	A	3373.31	13443.9	0.335285	0.338278	0.334543	0.900585	N	ADD	25079	1.00972	0.0254527	0.960589	1.06137	0.380218	0.703784	.
run1	9	21763748	9:21763748:G:A	G	A	N	A	G	G	2191.53	8779.09	0.218721	0.219768	0.218461	0.947835	N	ADD	25079	1.01654	0.0284673	0.961376	1.07487	0.57627	0.564433	.
run1	9	21763994	9:21763994:G:A	G	A	N	A	G	G	2200.88	8814.6	0.219616	0.220706	0.219345	0.943691	N	ADD	25079	1.01689	0.0284867	0.961673	1.07528	0.588049	0.556499	.
run1	9	21764086	9:21764086:C:A	C	A	N	A	C	C	2183.67	8746.34	0.217912	0.218981	0.217646	0.943597	N	ADD	25079	1.01679	0.0285684	0.961418	1.07534	0.582713	0.560086	.
run1	9	21764134	9:21764134:CT:C	CT	C	N	C	CT	CT	4397.1	17901.8	0.444574	0.440945	0.445475	0.964718	N	ADD	25079	0.983205	0.0233005	0.939313	1.02915	-0.726943	0.467261	.
run1	9	21765330	9:21765330:C:T	C	T	N	T	C	C	2181.84	8735.71	0.217663	0.218796	0.217382	0.942558	N	ADD	25079	1.01743	0.0285937	0.961974	1.07607	0.604157	0.545739	.
run1	9	21765601	9:21765601:C:T	C	T	N	C	T	T	3375.68	13454.4	0.335542	0.338516	0.334804	0.900075	N	ADD	25079	1.00953	0.0254555	0.960394	1.06117	0.372428	0.709574	.
run1	9	21767007	9:21767007:A:T	A	T	N	T	A	A	4400.01	17922	0.445034	0.441236	0.445977	0.9699	N	ADD	25079	0.982309	0.0232376	0.938573	1.02808	-0.768144	0.442402	.
run1	9	21767404	9:21767404:G:A	G	A	N	A	G	G	2205.07	8839	0.220186	0.221126	0.219952	0.947034	N	ADD	25079	1.01578	0.0284161	0.960753	1.07396	0.550963	0.581659	.
run1	9	21767577	9:21767577:A:T	A	T	N	T	A	A	2206.05	8844.2	0.220309	0.221224	0.220082	0.947675	N	ADD	25079	1.01557	0.0284017	0.96058	1.0737	0.543922	0.586495	.
run1	9	21768051	9:21768051:A:G	A	G	N	G	A	A	2208.77	8866.43	0.220806	0.221497	0.220635	0.94696	N	ADD	25079	1.01341	0.0283981	0.95855	1.07142	0.469233	0.638903	.
run1	9	21768786	9:21768786:T:TCAGGGTAA	T	TCAGGGTAA	N	TCAGGGTAA	T	T	2163.98	8684.22	0.21628	0.217006	0.216101	0.930461	N	ADD	25079	1.01391	0.0288643	0.958146	1.07293	0.478707	0.632147	.
run1	9	21769412	9:21769412:G:A	G	A	N	G	A	A	3384.35	13467.7	0.335978	0.339385	0.335133	0.893956	N	ADD	25079	1.01338	0.0255276	0.963921	1.06537	0.520507	0.60271	.
run1	9	21769789	9:21769789:T:A	T	A	N	A	T	T	4374.6	17828.4	0.44266	0.438688	0.443646	0.960384	N	ADD	25079	0.980875	0.0233687	0.936963	1.02685	-0.826324	0.40862	.
run1	9	21769869	9:21769869:T:C	T	C	N	T	C	C	3384.14	13475	0.33612	0.339364	0.335315	0.890581	N	ADD	25079	1.01209	0.0255762	0.962604	1.06411	0.469773	0.638517	.
run1	9	21769897	9:21769897:G:A	G	A	N	G	A	A	3387.3	13486.3	0.336409	0.339681	0.335597	0.891398	N	ADD	25079	1.01226	0.0255587	0.962802	1.06426	0.476821	0.633489	.
run1	9	21770143	9:21770143:G:A	G	A	N	A	G	G	4380.04	17848.8	0.443175	0.439234	0.444154	0.961245	N	ADD	25079	0.981126	0.0233542	0.937229	1.02708	-0.815895	0.41456	.
run1	9	21770709	9:21770709:T:C	T	C	N	T	C	C	3382.06	13463.8	0.335856	0.339156	0.335037	0.890818	N	ADD	25079	1.0125	0.0255761	0.962996	1.06455	0.485708	0.627174	.
run1	9	21770951	9:21770951:T:C	T	C	N	C	T	T	4381.62	17858.8	0.443407	0.439392	0.444403	0.961659	N	ADD	25079	0.980615	0.0233485	0.936751	1.02653	-0.838386	0.401814	.
run1	9	21771241	9:21771241:T:C	T	C	N	C	T	T	4364.47	17796.6	0.441825	0.437672	0.442855	0.957269	N	ADD	25079	0.979898	0.0234116	0.935951	1.02591	-0.867365	0.385742	.
run1	9	21771756	9:21771756:A:G	A	G	N	A	G	G	3388.84	13482.5	0.336364	0.339835	0.335503	0.889394	N	ADD	25079	1.0136	0.0255866	0.964024	1.06573	0.528006	0.597495	.
run1	9	21772037	9:21772037:G:A	G	A	N	G	A	A	3391.28	13494	0.336642	0.34008	0.33579	0.88884	N	ADD	25079	1.01335	0.0255887	0.963781	1.06547	0.518264	0.604274	.
run1	9	21772064	9:21772064:A:G	A	G	N	G	A	A	1994.34	8037.66	0.200008	0.199994	0.200011	0.918498	N	ADD	25079	1.0121	0.0300301	0.954248	1.07346	0.400462	0.688816	.
run1	9	21772267	9:21772267:T:C	T	C	N	T	C	C	3388.84	13482.5	0.336364	0.339835	0.335503	0.889394	N	ADD	25079	1.0136	0.0255866	0.964024	1.06573	0.528006	0.597495	.
run1	9	21772317	9:21772317:C:G	C	G	N	G	C	C	1725.52	6930.82	0.172581	0.173036	0.172468	0.824403	N	ADD	25079	1.02328	0.0335627	0.958135	1.09286	0.685746	0.492873	.
run1	9	21772584	9:21772584:C:A	C	A	N	C	A	A	693.906	2661.39	0.0668945	0.0695854	0.0662267	0.618951	N	ADD	25079	1.05706	0.0569149	0.945484	1.18181	0.975006	0.329558	.
run1	9	21772930	9:21772930:T:C	T	C	N	T	C	C	3389.87	13475.7	0.336249	0.339939	0.335334	0.890387	N	ADD	25079	1.0151	0.0255705	0.965483	1.06727	0.586226	0.557724	.
run1	9	21773167	9:21773167:C:G	C	G	N	C	G	G	3396.17	13499.9	0.336857	0.340571	0.335935	0.888199	N	ADD	25079	1.01528	0.0255935	0.965603	1.0675	0.592335	0.553626	.
run1	9	21773222	9:21773222:A:G	A	G	N	A	G	G	3387.38	13465.7	0.335999	0.339689	0.335084	0.890366	N	ADD	25079	1.0151	0.0255757	0.965473	1.06728	0.586113	0.5578	.
run1	9	21773347	9:21773347:C:T	C	T	N	C	T	T	3396.07	13499.5	0.336846	0.340561	0.335925	0.888235	N	ADD	25079	1.01528	0.0255932	0.965606	1.0675	0.59242	0.553569	.
run1	9	21773416	9:21773416:A:G	A	G	N	A	G	G	3383	13452.7	0.335652	0.33925	0.33476	0.892615	N	ADD	25079	1.01451	0.0255492	0.964963	1.06661	0.564018	0.572742	.
run1	9	21773541	9:21773541:A:C	A	C	N	A	C	C	3383	13452.5	0.335648	0.33925	0.334755	0.8924	N	ADD	25079	1.01451	0.0255519	0.964955	1.06661	0.563839	0.572863	.
run1	9	21773940	9:21773940:G:C	G	C	N	G	C	C	3460.46	13843.5	0.344989	0.347017	0.344486	0.858919	N	ADD	25079	1.00269	0.0258971	0.95307	1.0549	0.103905	0.917245	.
run1	9	21774109	9:21774109:C:T	C	T	N	T	C	C	4366.28	17796.7	0.441864	0.437854	0.442859	0.951227	N	ADD	25079	0.980424	0.0234834	0.936321	1.0266	-0.841884	0.399853	.
run1	9	21774245	9:21774245:G:A	G	A	N	A	G	G	1725.52	6930.82	0.172581	0.173036	0.172468	0.824403	N	ADD	25079	1.02328	0.0335627	0.958135	1.09286	0.685746	0.492873	.
run1	9	21774467	9:21774467:T:C	T	C	N	T	C	C	3388.79	13471	0.336133	0.33983	0.335216	0.890798	N	ADD	25079	1.01515	0.0255668	0.965532	1.06731	0.588037	0.556507	.
run1	9	21775061	9:21775061:A:G	A	G	N	A	G	G	3388.78	13470.9	0.336131	0.33983	0.335213	0.890801	N	ADD	25079	1.01516	0.0255668	0.965541	1.06732	0.588387	0.556272	.
run1	9	21775342	9:21775342:C:G	C	G	N	C	G	G	3395.84	13497	0.336792	0.340538	0.335862	0.887369	N	ADD	25079	1.01554	0.0256014	0.965843	1.0678	0.602476	0.546857	.
run1	9	21775492	9:21775492:G:A	G	A	N	A	G	G	2199.5	8832.84	0.219952	0.220568	0.219799	0.951352	N	ADD	25079	1.01288	0.0283748	0.958084	1.0708	0.450895	0.652065	.
run1	9	21775508	9:21775508:A:G	A	G	N	A	G	G	3388.79	13471	0.336133	0.33983	0.335216	0.890811	N	ADD	25079	1.01515	0.0255666	0.965533	1.06731	0.588064	0.556489	.
run1	9	21775677	9:21775677:A:G	A	G	N	G	A	A	3283.41	13209.5	0.328818	0.329263	0.328708	0.546695	N	ADD	25079	1.0164	0.0329911	0.952754	1.08429	0.492934	0.622059	.
run1	9	21775681	9:21775681:G:A	G	A	N	A	G	G	2028.02	8173.81	0.203394	0.203371	0.203399	0.836296	N	ADD	25079	1.00996	0.0311777	0.950095	1.0736	0.317992	0.750491	.
run1	9	21775957	9:21775957:G:A	G	A	N	G	A	A	3388.85	13471.3	0.336141	0.339837	0.335224	0.890797	N	ADD	25079	1.01515	0.0255667	0.965531	1.06731	0.587961	0.556558	.
run1	9	21776159	9:21776159:T:C	T	C	N	C	T	T	2178.42	8735.92	0.217599	0.218453	0.217387	0.939703	N	ADD	25079	1.01502	0.0286556	0.95958	1.07365	0.520135	0.60297	.
run1	9	21776615	9:21776615:T:G	T	G	N	G	T	T	2183.98	8760.89	0.218208	0.219011	0.218008	0.93676	N	ADD	25079	1.01421	0.0286675	0.958799	1.07283	0.492325	0.62249	.
run1	9	21776631	9:21776631:G:A	G	A	N	G	A	A	3389.7	13474.6	0.336223	0.339921	0.335305	0.890861	N	ADD	25079	1.01515	0.0255642	0.965544	1.06731	0.588373	0.556282	.
run1	9	21776714	9:21776714:T:C	T	C	N	C	T	T	2201.73	8843.62	0.220211	0.220791	0.220067	0.950319	N	ADD	25079	1.01251	0.0283792	0.957728	1.07042	0.438012	0.661378	.
run1	9	21777389	9:21777389:GT:G	GT	G	N	G	GT	GT	591.948	2636.05	0.0643566	0.059361	0.0655962	0.77439	N	ADD	25079	0.885321	0.0542823	0.795968	0.984705	-2.24392	0.0248378	.
run1	9	21777596	9:21777596:G:A	G	A	N	A	G	G	869.014	3560.98	0.0883208	0.0871454	0.0886125	0.828927	N	ADD	25079	0.975274	0.0442135	0.894318	1.06356	-0.566276	0.571206	.
run1	9	21778660	9:21778660:G:A	G	A	N	G	A	A	3527.09	14064.8	0.350729	0.353699	0.349992	0.878448	N	ADD	25079	1.00808	0.0255202	0.958896	1.05978	0.315286	0.752545	.
run1	9	21778711	9:21778711:T:C	T	C	N	C	T	T	2178.07	8733.5	0.217544	0.218418	0.217327	0.939494	N	ADD	25079	1.01524	0.0286602	0.959787	1.07391	0.527865	0.597593	.
run1	9	21778958	9:21778958:T:C	T	C	N	C	T	T	1971.19	7938.95	0.197579	0.197673	0.197555	0.919186	N	ADD	25079	1.01291	0.0301551	0.954779	1.07458	0.425385	0.670556	.
run1	9	21778976	9:21778976:A:C	A	C	N	A	C	C	3384.21	13457.2	0.335767	0.339372	0.334873	0.892897	N	ADD	25079	1.01454	0.0255428	0.965003	1.06663	0.565284	0.571881	.
run1	9	21780037	9:21780037:T:C	T	C	N	C	T	T	958.58	3989.71	0.0986541	0.0961271	0.0992811	0.990737	N	ADD	25079	0.969995	0.0385903	0.899335	1.04621	-0.789425	0.429864	.
run1	9	21780251	9:21780251:A:G	A	G	N	A	G	G	3357.91	13337.1	0.332848	0.336734	0.331883	0.897231	N	ADD	25079	1.01695	0.0255206	0.967332	1.06911	0.658506	0.510213	.
run1	9	21780797	9:21780797:C:T	C	T	N	T	C	C	4238.08	17261	0.428627	0.424998	0.429527	0.955217	N	ADD	25079	0.9843	0.023517	0.939961	1.03073	-0.672903	0.501009	.
run1	9	21781152	9:21781152:G:A	G	A	N	A	G	G	2024.82	8179.44	0.203442	0.203051	0.20354	0.928071	N	ADD	25079	1.00748	0.0296547	0.950591	1.06777	0.251245	0.801624	.
run1	9	21781298	9:21781298:GA:G	GA	G	N	G	GA	GA	1336.21	5324.74	0.132799	0.133997	0.132502	0.883842	N	ADD	25079	1.01565	0.0356018	0.947199	1.08906	0.43628	0.662634	.
run1	9	21781478	9:21781478:C:T	C	T	N	T	C	C	2020.23	8161.56	0.202994	0.20259	0.203095	0.930478	N	ADD	25079	1.00723	0.0296433	0.950375	1.06748	0.24291	0.808075	.
run1	9	21781569	9:21781569:T:G	T	G	N	G	T	T	2213.63	8888.92	0.221352	0.221985	0.221194	0.945978	N	ADD	25079	1.01239	0.0283583	0.957652	1.07025	0.434119	0.664202	.
run1	9	21782164	9:21782164:G:A	G	A	N	G	A	A	3500.17	13940.8	0.347721	0.351	0.346907	0.882417	N	ADD	25079	1.01059	0.0254975	0.961325	1.06237	0.413034	0.679581	.
run1	9	21782230	9:21782230:T:A	T	A	N	A	T	T	2229.22	8964.42	0.223168	0.223548	0.223073	0.952887	N	ADD	25079	1.01017	0.0281824	0.955889	1.06754	0.359207	0.71944	.
run1	9	21782819	9:21782819:T:A	T	A	N	A	T	T	2229.8	8961.89	0.223129	0.223606	0.22301	0.948856	N	ADD	25079	1.01102	0.0282385	0.956588	1.06856	0.388278	0.69781	.
run1	9	21783407	9:21783407:T:C	T	C	N	C	T	T	2233.92	8984.34	0.223658	0.224019	0.223569	0.95107	N	ADD	25079	1.00994	0.0281857	0.955661	1.0673	0.350931	0.72564	.
run1	9	21783917	9:21783917:C:G	C	G	N	G	C	C	1997.15	8058.95	0.200488	0.200276	0.200541	0.923805	N	ADD	25079	1.00911	0.029885	0.951705	1.06999	0.303602	0.761431	.
run1	9	21783922	9:21783922:G:A	G	A	N	G	A	A	3358.45	13339.3	0.332903	0.336788	0.331939	0.8969	N	ADD	25079	1.0169	0.0255248	0.967276	1.06906	0.656474	0.511519	.
run1	9	21783980	9:21783980:C:CT	C	CT	N	CT	C	C	2221.38	8873.58	0.2212	0.222761	0.220813	0.880982	N	ADD	25079	1.01914	0.0293558	0.962155	1.07949	0.645744	0.518445	.
run1	9	21784225	9:21784225:T:C	T	C	N	C	T	T	4588.76	18666.4	0.463637	0.460165	0.464499	0.958549	N	ADD	25079	0.981737	0.023307	0.9379	1.02762	-0.790812	0.429054	.
run1	9	21784758	9:21784758:A:T	A	T	N	T	A	A	4380.64	17868.4	0.443578	0.439294	0.444642	0.962501	N	ADD	25079	0.979174	0.0233372	0.935395	1.025	-0.901809	0.367158	.
run1	9	21785018	9:21785018:C:T	C	T	N	T	C	C	4367.47	17816.6	0.442284	0.437973	0.443353	0.958736	N	ADD	25079	0.979022	0.0233909	0.935151	1.02495	-0.9064	0.364724	.
run1	9	21785139	9:21785139:T:A	T	A	N	A	T	T	4380.46	17867.7	0.443561	0.439276	0.444624	0.962395	N	ADD	25079	0.979174	0.0233386	0.935393	1.025	-0.901744	0.367193	.
run1	9	21785206	9:21785206:A:C	A	C	N	C	A	A	2232.52	8976.79	0.22348	0.223879	0.223381	0.951571	N	ADD	25079	1.01038	0.0281849	0.956081	1.06777	0.366448	0.714031	.
run1	9	21785261	9:21785261:G:A	G	A	N	A	G	G	2211.76	8883.24	0.221201	0.221797	0.221053	0.946918	N	ADD	25079	1.01209	0.0283531	0.957378	1.06992	0.423731	0.671762	.
run1	9	21785304	9:21785304:C:G	C	G	N	C	G	G	3362.77	13357.1	0.333344	0.337221	0.332383	0.894906	N	ADD	25079	1.01664	0.0255486	0.966986	1.06884	0.645962	0.518304	.
run1	9	21785481	9:21785481:C:A	C	A	N	A	C	C	1996.64	8056.44	0.200428	0.200225	0.200479	0.923934	N	ADD	25079	1.0092	0.0298859	0.951785	1.07008	0.306472	0.759245	.
run1	9	21785490	9:21785490:C:A	C	A	N	C	A	A	3014.75	11961.6	0.298582	0.302321	0.297655	0.894501	N	ADD	25079	1.02396	0.0262451	0.972623	1.07801	0.902285	0.366905	.
run1	9	21785493	9:21785493:A:C	A	C	N	C	A	A	1973.82	7967.89	0.198208	0.197937	0.198275	0.914044	N	ADD	25079	1.00787	0.0301715	0.949993	1.06926	0.259667	0.795121	.
run1	9	21785660	9:21785660:C:T	C	T	N	T	C	C	2246.81	9047.04	0.225165	0.225312	0.225129	0.947689	N	ADD	25079	1.00799	0.0281779	0.953826	1.06522	0.282273	0.777734	.
run1	9	21785848	9:21785848:G:A	G	A	N	A	G	G	2243.07	9033.06	0.224812	0.224937	0.224781	0.949334	N	ADD	25079	1.00783	0.0281682	0.953693	1.06503	0.276742	0.781978	.
run1	9	21785894	9:21785894:C:T	C	T	N	T	C	C	2230.69	8976.29	0.223433	0.223695	0.223368	0.946466	N	ADD	25079	1.0091	0.0282675	0.954718	1.06659	0.320638	0.748485	.
run1	9	21785965	9:21785965:A:G	A	G	N	G	A	A	1999.29	8069.43	0.20074	0.200491	0.200802	0.928865	N	ADD	25079	1.00877	0.0297901	0.951554	1.06942	0.293003	0.76952	.
run1	9	21786069	9:21786069:A:G	A	G	N	G	A	A	4382.54	17878.8	0.443823	0.439484	0.4449	0.962137	N	ADD	25079	0.978872	0.0233396	0.935103	1.02469	-0.914929	0.360229	.
run1	9	21786291	9:21786291:A:G	A	G	N	G	A	A	2223.11	8948.23	0.222723	0.222935	0.22267	0.951985	N	ADD	25079	1.00863	0.0282156	0.954367	1.06598	0.304616	0.760658	.
run1	9	21786304	9:21786304:C:T	C	T	N	C	T	T	3354.54	13316.7	0.332374	0.336396	0.331376	0.897807	N	ADD	25079	1.01777	0.025521	0.968109	1.06997	0.69	0.490194	.
run1	9	21786967	9:21786967:A:T	A	T	N	T	A	A	2235.24	8990.57	0.223809	0.224152	0.223724	0.95619	N	ADD	25079	1.00991	0.0281026	0.955784	1.06709	0.350738	0.725785	.
run1	9	21787262	9:21787262:C:T	C	T	N	T	C	C	4382.14	17878.4	0.443809	0.439445	0.444892	0.96213	N	ADD	25079	0.978757	0.0233397	0.934992	1.02457	-0.919983	0.357581	.
run1	9	21787402	9:21787402:G:C	G	C	N	G	C	C	3354.41	13316.1	0.332361	0.336382	0.331362	0.897637	N	ADD	25079	1.01777	0.0255237	0.968109	1.06998	0.69015	0.4901	.
run1	9	21787521	9:21787521:G:A	G	A	N	A	G	G	2232.97	8980.64	0.223566	0.223924	0.223477	0.957341	N	ADD	25079	1.01007	0.0280967	0.955951	1.06725	0.356635	0.721365	.
run1	9	21787617	9:21787617:T:TAATAAATA	T	TAATAAATA	N	TAATAAATA	T	T	1195.71	4772.06	0.11898	0.119907	0.118749	0.582387	N	ADD	25079	1.03792	0.0462676	0.947942	1.13644	0.804462	0.42113	.
run1	9	21787809	9:21787809:C:T	C	T	N	T	C	C	1105.95	4507.73	0.11192	0.110906	0.112172	0.950837	N	ADD	25079	0.988642	0.0370658	0.919366	1.06314	-0.308195	0.757934	.
run1	9	21787848	9:21787848:T:G	T	G	N	G	T	T	2215.4	8900.49	0.221617	0.222162	0.221482	0.9508	N	ADD	25079	1.01173	0.0282769	0.957188	1.06939	0.412566	0.679925	.
run1	9	21788081	9:21788081:T:G	T	G	N	T	G	G	3353.03	13311	0.332231	0.336244	0.331236	0.897663	N	ADD	25079	1.01772	0.0255259	0.968059	1.06993	0.688229	0.491309	.
run1	9	21788446	9:21788446:T:G	T	G	N	G	T	T	2230.41	8973.26	0.223368	0.223668	0.223293	0.958235	N	ADD	25079	1.00962	0.0280948	0.955525	1.06677	0.340659	0.73336	.
run1	9	21788481	9:21788481:A:G	A	G	N	G	A	A	4382.98	17881.2	0.443882	0.439529	0.444962	0.962225	N	ADD	25079	0.978775	0.023338	0.935013	1.02459	-0.919232	0.357974	.
run1	9	21788523	9:21788523:A:G	A	G	N	A	G	G	3353.68	13313.3	0.33229	0.33631	0.331292	0.897884	N	ADD	25079	1.01777	0.0255214	0.968116	1.06998	0.6903	0.490006	.
run1	9	21788656	9:21788656:C:T	C	T	N	T	C	C	4380.07	17868.5	0.44357	0.439237	0.444645	0.960906	N	ADD	25079	0.978905	0.0233559	0.935104	1.02476	-0.912878	0.361307	.
run1	9	21788782	9:21788782:G:A	G	A	N	A	G	G	4382.98	17881.1	0.443879	0.439528	0.444959	0.962215	N	ADD	25079	0.978786	0.0233381	0.935023	1.0246	-0.918785	0.358208	.
run1	9	21788877	9:21788877:T:C	T	C	N	C	T	T	2230.32	8974.15	0.223384	0.223659	0.223315	0.95822	N	ADD	25079	1.00942	0.028095	0.955336	1.06656	0.333629	0.738659	.
run1	9	21788951	9:21788951:C:T	C	T	N	T	C	C	2260.16	9092.63	0.226341	0.22665	0.226264	0.976725	N	ADD	25079	1.0093	0.027695	0.955975	1.0656	0.334274	0.738173	.
run1	9	21789123	9:21789123:G:A	G	A	N	A	G	G	2229.98	8972.75	0.223349	0.223624	0.223281	0.95837	N	ADD	25079	1.00944	0.0280941	0.955355	1.06658	0.334274	0.738173	.
run1	9	21789481	9:21789481:ATTTAC:A	ATTTAC	A	N	A	ATTTAC	ATTTAC	1987.6	8022.8	0.199577	0.199318	0.199642	0.92286	N	ADD	25079	1.00855	0.0299476	0.951056	1.06952	0.284284	0.776193	.
run1	9	21789580	9:21789580:C:T	C	T	N	T	C	C	4394.68	17977.1	0.446025	0.440701	0.447346	0.953576	N	ADD	25079	0.973807	0.0234307	0.930098	1.01957	-1.1328	0.257297	.
run1	9	21789845	9:21789845:GA:G	GA	G	N	G	GA	GA	2344.87	9547.86	0.237105	0.235145	0.237592	0.886876	N	ADD	25079	0.992264	0.0286326	0.938113	1.04954	-0.271247	0.786201	.
run1	9	21790067	9:21790067:A:G	A	G	N	A	G	G	3354.17	13313.9	0.332312	0.336359	0.331308	0.897695	N	ADD	25079	1.01794	0.0255232	0.968271	1.07016	0.696664	0.486013	.
run1	9	21790142	9:21790142:G:C	G	C	N	G	C	C	3354.75	13318	0.332404	0.336417	0.331409	0.897489	N	ADD	25079	1.01772	0.0255239	0.968061	1.06993	0.688211	0.49132	.
run1	9	21790350	9:21790350:T:C	T	C	N	C	T	T	2203.18	8855.78	0.220482	0.220937	0.22037	0.945139	N	ADD	25079	1.01094	0.0284122	0.956182	1.06883	0.382914	0.701783	.
run1	9	21790563	9:21790563:G:A	G	A	N	A	G	G	2230.12	8961.03	0.223118	0.223638	0.222989	0.954912	N	ADD	25079	1.01142	0.0281469	0.957137	1.06879	0.403548	0.686545	.
run1	9	21790669	9:21790669:C:G	C	G	N	C	G	G	3357.47	13324.8	0.332594	0.33669	0.331577	0.896855	N	ADD	25079	1.01822	0.0255293	0.968527	1.07047	0.707331	0.479361	.
run1	9	21790755	9:21790755:A:T	A	T	N	A	T	T	3375.79	13389.6	0.334252	0.338527	0.333192	0.896023	N	ADD	25079	1.01784	0.0255161	0.968192	1.07004	0.693127	0.48823	.
run1	9	21791265	9:21791265:G:C	G	C	N	C	G	G	954.924	3964.42	0.0980769	0.0957605	0.0986517	0.97571	N	ADD	25079	0.971737	0.0389634	0.900291	1.04885	-0.735827	0.461836	.
run1	9	21791312	9:21791312:T:A	T	A	N	A	T	T	2224.69	8952.3	0.222836	0.223094	0.222772	0.955373	N	ADD	25079	1.00945	0.0281606	0.95524	1.06673	0.333851	0.738492	.
run1	9	21791467	9:21791467:A:G	A	G	N	G	A	A	1994.5	8049.48	0.200247	0.20001	0.200306	0.927292	N	ADD	25079	1.00893	0.0298384	0.951619	1.06969	0.297981	0.765718	.
run1	9	21791710	9:21791710:G:A	G	A	N	A	G	G	1994.46	8049.31	0.200243	0.200006	0.200301	0.927298	N	ADD	25079	1.00893	0.0298386	0.951615	1.06969	0.297846	0.765821	.
run1	9	21792258	9:21792258:T:C	T	C	N	C	T	T	1963.2	7907.21	0.196786	0.196872	0.196765	0.914284	N	ADD	25079	1.01217	0.0302385	0.953924	1.07397	0.399998	0.689158	.
run1	9	21793177	9:21793177:T:G	T	G	N	T	G	G	3381.52	13395.8	0.334489	0.339101	0.333345	0.892544	N	ADD	25079	1.0216	0.0255505	0.971701	1.07406	0.83642	0.402919	.
run1	9	21793652	9:21793652:G:A	G	A	N	A	G	G	1753.51	7075.65	0.176027	0.175843	0.176073	0.817849	N	ADD	25079	1.01274	0.0334041	0.948562	1.08127	0.379062	0.704642	.
run1	9	21793673	9:21793673:C:A	C	A	N	A	C	C	1975.98	7982.12	0.198535	0.198153	0.198629	0.920858	N	ADD	25079	1.00781	0.0300489	0.950169	1.06895	0.258901	0.795712	.
run1	9	21795074	9:21795074:C:G	C	G	N	G	C	C	2220.23	8947.72	0.222655	0.222646	0.222658	0.946924	N	ADD	25079	1.00747	0.0282989	0.953117	1.06493	0.26316	0.792427	.
run1	9	21795096	9:21795096:T:G	T	G	N	G	T	T	2220.22	8949.65	0.222694	0.222646	0.222706	0.946973	N	ADD	25079	1.00727	0.028297	0.952928	1.06471	0.256048	0.797914	.
run1	9	21795100	9:21795100:A:T	A	T	N	T	A	A	1983.2	8017.39	0.199382	0.198877	0.199507	0.921777	N	ADD	25079	1.00672	0.0299851	0.949265	1.06766	0.223518	0.823132	.
run1	9	21795193	9:21795193:A:G	A	G	N	G	A	A	2214.8	8925.17	0.222098	0.222102	0.222097	0.944918	N	ADD	25079	1.00758	0.0283533	0.953119	1.06516	0.266501	0.789854	.
run1	9	21795661	9:21795661:A:G	A	G	N	G	A	A	2212.07	8910.9	0.221759	0.221828	0.221741	0.944388	N	ADD	25079	1.00808	0.0283767	0.953546	1.06574	0.283659	0.776671	.
run1	9	21795682	9:21795682:T:G	T	G	N	G	T	T	2215.36	8928.83	0.222182	0.222158	0.222187	0.946258	N	ADD	25079	1.00738	0.0283315	0.952966	1.0649	0.25953	0.795226	.
run1	9	21796220	9:21796220:G:A	G	A	N	A	G	G	4362.7	17815.2	0.442162	0.437495	0.44332	0.955937	N	ADD	25079	0.978406	0.023429	0.934494	1.02438	-0.931777	0.351452	.
run1	9	21796791	9:21796791:G:A	G	A	N	A	G	G	4347.17	17771.8	0.440986	0.435937	0.442239	0.953495	N	ADD	25079	0.976396	0.0234687	0.932502	1.02236	-1.0178	0.308771	.
run1	9	21797135	9:21797135:C:T	C	T	N	C	T	T	637.536	2451.23	0.0615807	0.0639326	0.060997	0.579928	N	ADD	25079	1.0584	0.0610591	0.939025	1.19296	0.92959	0.352584	.
run1	9	21799383	9:21799383:C:T	C	T	N	T	C	C	1749.55	7014.99	0.174739	0.175446	0.174563	0.825366	N	ADD	25079	1.02443	0.0332954	0.959709	1.09351	0.72481	0.468569	.
run1	9	21799384	9:21799384:A:AT	A	AT	N	AT	A	A	3059.82	12464.4	0.309507	0.306841	0.310169	0.723637	N	ADD	25079	0.993322	0.0290251	0.938391	1.05147	-0.230866	0.817419	.
run1	9	21799598	9:21799598:T:C	T	C	N	T	C	C	3328.34	13243.3	0.330388	0.333769	0.32955	0.885346	N	ADD	25079	1.01241	0.0257547	0.962575	1.06483	0.478954	0.631971	.
run1	9	21801078	9:21801078:A:T	A	T	N	T	A	A	1978.95	7935.17	0.197658	0.198451	0.197461	0.914431	N	ADD	25079	1.01839	0.0301479	0.959959	1.08038	0.604499	0.545512	.
run1	9	21801530	9:21801530:A:G	A	G	N	A	G	G	3599.25	14277.9	0.356417	0.360936	0.355296	0.876672	N	ADD	25079	1.01703	0.0254382	0.967565	1.06902	0.663761	0.506843	.
run1	9	21801776	9:21801776:A:T	A	T	N	T	A	A	4393.67	17980.1	0.446066	0.440601	0.447422	0.949168	N	ADD	25079	0.97397	0.0234951	0.930136	1.01987	-1.12258	0.261614	.
run1	9	21801811	9:21801811:T:TGTGTGTGTGTGTGC	T	TGTGTGTGTGTGTGC	N	T	TGTGTGTGTGTGTGC	TGTGTGTGTGTGTGC	3648.99	14483.4	0.361506	0.365923	0.360409	0.86175	N	ADD	25079	1.01675	0.025574	0.967047	1.06902	0.649726	0.515869	.
run1	9	21803183	9:21803183:G:C	G	C	N	G	C	C	3380.33	13414.7	0.334842	0.338983	0.333815	0.889653	N	ADD	25079	1.01704	0.0256005	0.967267	1.06937	0.659971	0.509273	.
run1	9	21803729	9:21803729:T:TCTTAA	T	TCTTAA	N	T	TCTTAA	TCTTAA	3405.75	13527.8	0.337603	0.341531	0.336629	0.878916	N	ADD	25079	1.0156	0.0257029	0.965701	1.06807	0.602122	0.547093	.
run1	9	21803858	9:21803858:A:T	A	T	N	T	A	A	1977.57	7924.28	0.197413	0.198312	0.19719	0.916702	N	ADD	25079	1.0195	0.0301253	0.961045	1.08151	0.640999	0.521524	.
run1	9	21803880	9:21803880:C:A	C	A	N	C	A	A	3383.42	13427.7	0.335164	0.339292	0.334139	0.88956	N	ADD	25079	1.01672	0.0255964	0.96697	1.06903	0.647739	0.517154	.
run1	9	21804617	9:21804617:A:G	A	G	N	A	G	G	3390.4	13458.9	0.335924	0.339992	0.334914	0.887047	N	ADD	25079	1.0163	0.025623	0.966526	1.06865	0.631183	0.527921	.
run1	9	21804693	9:21804693:A:G	A	G	N	A	G	G	3384.69	13431.3	0.335259	0.339419	0.334227	0.889493	N	ADD	25079	1.01691	0.025595	0.967151	1.06922	0.655018	0.512456	.
run1	9	21804703	9:21804703:CAA:C	CAA	C	N	C	CAA	CAA	1967.83	7887.55	0.196487	0.197336	0.196276	0.912958	N	ADD	25079	1.01905	0.0302426	0.960406	1.08128	0.624124	0.532546	.
run1	9	21805208	9:21805208:C:CAG	C	CAG	N	C	CAG	CAG	3405.31	13525.2	0.337544	0.341487	0.336566	0.879434	N	ADD	25079	1.01569	0.0256962	0.965799	1.06815	0.605703	0.544712	.
run1	9	21806564	9:21806564:G:A	G	A	N	A	G	G	4346.74	17798.6	0.441512	0.435895	0.442906	0.954172	N	ADD	25079	0.973186	0.0234623	0.929447	1.01898	-1.15847	0.246672	.
run1	9	21806969	9:21806969:C:A	C	A	N	A	C	C	4336.72	17753.1	0.440404	0.434889	0.441772	0.951951	N	ADD	25079	0.973848	0.0234947	0.93002	1.01974	-1.12792	0.259352	.
run1	9	21807994	9:21807994:A:G	A	G	N	G	A	A	2217.22	8861.18	0.22087	0.222344	0.220504	0.940728	N	ADD	25079	1.01973	0.0284302	0.964466	1.07817	0.68735	0.491862	.
run1	9	21808409	9:21808409:C:G	C	G	N	G	C	C	2214.75	8850.49	0.220608	0.222096	0.220238	0.941108	N	ADD	25079	1.01991	0.0284363	0.964619	1.07837	0.693198	0.488185	.
run1	9	21808420	9:21808420:CAAA:CAA	CA	C	N	C	CA	CA	4355.05	17811.1	0.441926	0.436728	0.443216	0.926902	N	ADD	25079	0.975626	0.0237972	0.931166	1.02221	-1.03691	0.299776	.
run1	9	21808420	9:21808420:CAAA:C	CAAA	C	N	C	CAAA	CAAA	2195.8	8777.27	0.21877	0.220196	0.218416	0.930193	N	ADD	25079	1.01965	0.0286873	0.963903	1.07863	0.678399	0.497519	.
run1	9	21808605	9:21808605:AC:A	AC	A	N	AC	A	A	3437.06	13650.7	0.340679	0.344671	0.339689	0.874636	N	ADD	25079	1.01546	0.0257101	0.965554	1.06794	0.596574	0.550792	.
run1	9	21808606	9:21808606:C:A	C	A	N	A	C	C	3034.23	12318.4	0.306086	0.304275	0.306535	0.428785	N	ADD	25079	0.983815	0.0377243	0.913697	1.05931	-0.432546	0.665344	.
run1	9	21808752	9:21808752:T:G	T	G	N	G	T	T	4346.07	17790.3	0.441332	0.435827	0.442698	0.954231	N	ADD	25079	0.973941	0.0234592	0.930174	1.01977	-1.12554	0.260361	.
run1	9	21808913	9:21808913:C:T	C	T	N	T	C	C	4352.34	17813.5	0.44192	0.436456	0.443275	0.953414	N	ADD	25079	0.974182	0.0234646	0.930394	1.02003	-1.11476	0.264951	.
run1	9	21809077	9:21809077:T:A	T	A	N	A	T	T	4336.93	17747.7	0.440302	0.434911	0.44164	0.95267	N	ADD	25079	0.974664	0.0234837	0.93082	1.02057	-1.09278	0.274491	.
run1	9	21809333	9:21809333:C:T	C	T	N	T	C	C	2216.24	8858.49	0.220797	0.222246	0.220437	0.940738	N	ADD	25079	1.01949	0.0284344	0.964228	1.07792	0.678846	0.497235	.
run1	9	21810430	9:21810430:A:AAGAG	A	AAGAG	N	AAGAG	A	A	2047.42	8159.45	0.203494	0.205317	0.203042	0.844093	N	ADD	25079	1.02322	0.0308425	0.963199	1.08698	0.74425	0.456725	.
run1	9	21810531	9:21810531:T:G	T	G	N	G	T	T	2283.98	9085.74	0.226678	0.229039	0.226092	0.940507	N	ADD	25079	1.0256	0.028136	0.970573	1.08375	0.89839	0.368978	.
run1	9	21811027	9:21811027:T:C	T	C	N	C	T	T	2277.72	9055.48	0.22595	0.228412	0.225339	0.942638	N	ADD	25079	1.02635	0.0281352	0.971283	1.08453	0.92434	0.355309	.
run1	9	21811154	9:21811154:A:G	A	G	N	G	A	A	4483.17	18299.1	0.45421	0.449576	0.45536	0.957888	N	ADD	25079	0.977969	0.0233478	0.934225	1.02376	-0.954138	0.340014	.
run1	9	21811441	9:21811441:A:G	A	G	N	G	A	A	2280.07	9065.83	0.226203	0.228647	0.225597	0.941786	N	ADD	25079	1.02618	0.028137	0.971125	1.08437	0.918632	0.358288	.
run1	9	21811533	9:21811533:C:G	C	G	N	G	C	C	2281.27	9069.74	0.226305	0.228768	0.225694	0.943821	N	ADD	25079	1.02647	0.0281018	0.97146	1.08459	0.92958	0.352589	.
run1	9	21812316	9:21812316:G:A	G	A	N	A	G	G	2036.89	8097.51	0.202049	0.204261	0.201501	0.922814	N	ADD	25079	1.03002	0.0296984	0.971779	1.09176	0.996034	0.319234	.
run1	9	21812349	9:21812349:T:A	T	A	N	A	T	T	2036.94	8097.66	0.202053	0.204266	0.201505	0.922752	N	ADD	25079	1.03002	0.0296993	0.971775	1.09176	0.99594	0.319279	.
run1	9	21813241	9:21813241:T:C	T	C	N	C	T	T	3048.06	12180.3	0.303609	0.305662	0.303099	0.923687	N	ADD	25079	1.00452	0.0257885	0.955004	1.05659	0.174692	0.861322	.
run1	9	21813303	9:21813303:A:C	A	C	N	C	A	A	3048.78	12182.5	0.303667	0.305734	0.303154	0.923482	N	ADD	25079	1.0046	0.0257899	0.955081	1.05668	0.177897	0.858804	.
run1	9	21813495	9:21813495:C:T	C	T	N	T	C	C	3038.69	12132.6	0.302471	0.304722	0.301912	0.923216	N	ADD	25079	1.00619	0.0258148	0.95655	1.05841	0.23916	0.810981	.
run1	9	21813518	9:21813518:C:T	C	T	N	T	C	C	3046.96	12175.9	0.303498	0.305552	0.302988	0.923747	N	ADD	25079	1.00453	0.0257904	0.955014	1.05661	0.17521	0.860915	.
run1	9	21813718	9:21813718:C:T	C	T	N	C	T	T	4891.57	19917.9	0.494627	0.49053	0.495644	0.948001	N	ADD	25079	0.979304	0.0233756	0.935449	1.02522	-0.894644	0.370977	.
run1	9	21815166	9:21815166:G:T	G	T	N	T	G	G	2018.16	8028.98	0.20031	0.202382	0.199796	0.925527	N	ADD	25079	1.02855	0.0297518	0.970288	1.09031	0.946167	0.344064	.
run1	9	21815589	9:21815589:T:TAAA	T	TAAA	N	TAAA	T	T	4308.17	17524.3	0.435274	0.432027	0.436079	0.477332	N	ADD	25079	0.964214	0.0332189	0.903436	1.02908	-1.09704	0.272624	.
run1	9	21815797	9:21815797:C:T	C	T	N	T	C	C	2234.66	8871.92	0.221432	0.224093	0.220771	0.94121	N	ADD	25079	1.02819	0.0283378	0.972644	1.08692	0.98115	0.326519	.
run1	9	21816214	9:21816214:C:G	C	G	N	G	C	C	2243.12	8914.21	0.222444	0.224942	0.221824	0.939887	N	ADD	25079	1.02671	0.0283175	0.971275	1.0853	0.930717	0.352	.
run1	9	21816528	9:21816528:A:G	A	G	N	G	A	A	4778.17	19469.7	0.483429	0.479158	0.484488	0.996962	N	ADD	25079	0.979536	0.0228078	0.936712	1.02432	-0.906558	0.36464	.
run1	9	21816573	9:21816573:G:A	G	A	N	G	A	A	3218.44	12854.5	0.320446	0.322747	0.319875	0.907533	N	ADD	25079	1.00582	0.0256274	0.95655	1.05764	0.226572	0.820756	.
run1	9	21816637	9:21816637:T:C	T	C	N	C	T	T	4489.18	18342.3	0.455191	0.450179	0.456435	0.974062	N	ADD	25079	0.976801	0.0231499	0.933471	1.02214	-1.01394	0.310611	.
run1	9	21816646	9:21816646:A:G	A	G	N	A	G	G	3217.49	12851.4	0.320366	0.322652	0.319799	0.907258	N	ADD	25079	1.00569	0.025633	0.956412	1.05751	0.221342	0.824826	.
run1	9	21816758	9:21816758:G:A	G	A	N	A	G	G	4444.13	18211.1	0.451677	0.445661	0.453169	0.994444	N	ADD	25079	0.972333	0.022928	0.929605	1.01702	-1.2237	0.221065	.
run1	9	21817754	9:21817754:A:G	A	G	N	A	G	G	3215.17	12827.7	0.319847	0.32242	0.319208	0.889423	N	ADD	25079	1.00868	0.0259252	0.958706	1.06126	0.333323	0.73889	.
run1	9	21818310	9:21818310:C:T	C	T	N	C	T	T	3240.49	12957.9	0.322948	0.324959	0.322449	0.890853	N	ADD	25079	1.0039	0.0258224	0.954356	1.05602	0.150743	0.880178	.
run1	9	21818316	9:21818316:C:CTTTT	C	CTTTT	N	CTTTT	C	C	1956.42	8013.73	0.198775	0.196191	0.199416	0.613168	N	ADD	25079	0.968998	0.036495	0.902107	1.04085	-0.862947	0.388167	.
run1	9	21818617	9:21818617:C:T	C	T	N	T	C	C	809.746	3418.25	0.0842935	0.081202	0.0850606	0.966173	N	ADD	25079	0.956979	0.0420893	0.881202	1.03927	-1.04479	0.296122	.
run1	9	21818674	9:21818674:A:G	A	G	N	G	A	A	4482.97	18305.2	0.454327	0.449556	0.455511	0.965617	N	ADD	25079	0.978171	0.0232517	0.934594	1.02378	-0.949218	0.34251	.
run1	9	21819093	9:21819093:T:C	T	C	N	C	T	T	1251.31	5056.84	0.125766	0.125483	0.125836	0.989768	N	ADD	25079	1.00084	0.0344223	0.935548	1.0707	0.0244949	0.980458	.
run1	9	21819136	9:21819136:C:CT	C	CT	N	C	CT	CT	3936.94	15859.7	0.394685	0.394799	0.394657	0.738471	N	ADD	25079	0.993352	0.0272154	0.941754	1.04778	-0.245096	0.806382	.
run1	9	21821281	9:21821281:A:G	A	G	N	G	A	A	4526.76	18479.9	0.458684	0.453947	0.459859	0.968386	N	ADD	25079	0.978235	0.0231999	0.93475	1.02374	-0.948505	0.342872	.
run1	9	21821669	9:21821669:T:C	T	C	N	C	T	T	2370.65	9372.98	0.234133	0.23773	0.23324	0.924489	N	ADD	25079	1.03325	0.02802	0.978038	1.09158	1.16745	0.243029	.
run1	9	21822483	9:21822483:G:A	G	A	N	G	A	A	3219.03	12864.4	0.320654	0.322806	0.32012	0.879499	N	ADD	25079	1.00575	0.0260681	0.95565	1.05847	0.21978	0.826042	.
run1	9	21823864	9:21823864:A:T	A	T	N	T	A	A	2896.19	11898	0.294952	0.290432	0.296073	0.796952	N	ADD	25079	0.987401	0.0281793	0.934345	1.04347	-0.449946	0.652749	.
run1	9	21823952	9:21823952:T:C	T	C	N	C	T	T	4431.31	18134.1	0.449887	0.444375	0.451255	0.968986	N	ADD	25079	0.974716	0.0232315	0.93133	1.02012	-1.10234	0.270313	.
run1	9	21824882	9:21824882:C:T	C	T	N	T	C	C	4396.35	17995.6	0.446429	0.44087	0.447809	0.964461	N	ADD	25079	0.974047	0.0233054	0.930556	1.01957	-1.1283	0.259192	.
run1	9	21825075	9:21825075:T:C	T	C	N	T	C	C	3188.51	12750	0.317766	0.319746	0.317275	0.879205	N	ADD	25079	1.00446	0.0261271	0.95432	1.05724	0.17038	0.864712	.
run1	9	21825946	9:21825946:G:GA	G	GA	N	GA	G	G	2345.01	9232.86	0.230828	0.23516	0.229753	0.926819	N	ADD	25079	1.03898	0.0281019	0.983299	1.09781	1.36065	0.173625	.
run1	9	21825996	9:21825996:A:G	A	G	N	G	A	A	2386.03	9424.96	0.235476	0.239273	0.234533	0.924827	N	ADD	25079	1.03451	0.0279345	0.979396	1.09273	1.21466	0.224495	.
run1	9	21826387	9:21826387:T:C	T	C	N	C	T	T	2241.09	8899.57	0.222111	0.224738	0.221459	0.940082	N	ADD	25079	1.02769	0.0283239	0.972191	1.08635	0.964243	0.334924	.
run1	9	21826463	9:21826463:C:T	C	T	N	T	C	C	2233.46	8862.66	0.221223	0.223973	0.220541	0.940577	N	ADD	25079	1.02877	0.0283532	0.973164	1.08756	1.00055	0.317046	.
run1	9	21826516	9:21826516:A:G	A	G	N	G	A	A	4375.16	17920.9	0.444516	0.438745	0.445948	0.962509	N	ADD	25079	0.972945	0.0233427	0.929434	1.01849	-1.17502	0.239985	.
run1	9	21826538	9:21826538:G:A	G	A	N	G	A	A	3334.03	13285.7	0.331348	0.334339	0.330606	0.891928	N	ADD	25079	1.00978	0.0256491	0.960272	1.06184	0.379449	0.704355	.
run1	9	21826623	9:21826623:A:ATTG	A	ATTG	N	ATTG	A	A	2018.03	7994.61	0.199622	0.20237	0.19894	0.919844	N	ADD	25079	1.03411	0.0298466	0.97535	1.09641	1.12372	0.261133	.
run1	9	21826840	9:21826840:G:A	G	A	N	A	G	G	4365.94	17874.3	0.443404	0.43782	0.44479	0.961675	N	ADD	25079	0.973885	0.0233588	0.930304	1.01951	-1.13285	0.257279	.
run1	9	21826940	9:21826940:G:T	G	T	N	T	G	G	4373.71	17916.8	0.444406	0.438599	0.445847	0.962674	N	ADD	25079	0.972807	0.023341	0.929306	1.01834	-1.18116	0.237539	.
run1	9	21827406	9:21827406:A:G	A	G	N	G	A	A	4373.26	17916.4	0.444389	0.438554	0.445837	0.962792	N	ADD	25079	0.972648	0.0233397	0.929157	1.01818	-1.18821	0.234749	.
run1	9	21827992	9:21827992:G:A	G	A	N	G	A	A	3177.68	12750.5	0.31756	0.31866	0.317287	0.867079	N	ADD	25079	0.997758	0.0263368	0.947561	1.05061	-0.0852426	0.932068	.
run1	9	21828110	9:21828110:A:C	A	C	N	C	A	A	4439.38	18157.1	0.450506	0.445185	0.451826	0.953908	N	ADD	25079	0.976617	0.0234041	0.93283	1.02246	-1.01099	0.312023	.
run1	9	21828242	9:21828242:T:C	T	C	N	T	C	C	3043.73	12267.3	0.305257	0.305228	0.305264	0.866608	N	ADD	25079	0.991162	0.0266335	0.94075	1.04428	-0.333316	0.738896	.
run1	9	21829416	9:21829416:GT:G	GT	G	N	GT	G	G	3225.97	12925.9	0.322019	0.323503	0.321651	0.833222	N	ADD	25079	0.999177	0.0267791	0.948087	1.05302	-0.0307437	0.975474	.
run1	9	21829604	9:21829604:T:A	T	A	N	A	T	T	2231.63	8821.14	0.220359	0.223789	0.219508	0.942969	N	ADD	25079	1.03382	0.0283359	0.977972	1.09286	1.17389	0.240439	.
run1	9	21830157	9:21830157:A:G	A	G	N	G	A	A	2232.16	8822.8	0.220403	0.223843	0.219549	0.943158	N	ADD	25079	1.03389	0.0283309	0.978041	1.09292	1.17623	0.239502	.
run1	9	21831494	9:21831494:AT:A	AT	A	N	AT	A	A	4606.01	18079.7	0.452286	0.461895	0.449902	0.86335	N	ADD	25079	1.04918	0.0245507	0.999895	1.1009	1.95568	0.0505028	.
run1	9	21831629	9:21831629:A:G	A	G	N	G	A	A	2298.27	9083.36	0.226915	0.230473	0.226033	0.932288	N	ADD	25079	1.03557	0.0282014	0.979879	1.09442	1.23922	0.215264	.
run1	9	21831784	9:21831784:AT:A	AT	A	N	AT	A	A	4618.57	18091.7	0.452774	0.463154	0.450199	0.817916	N	ADD	25079	1.05587	0.0252365	1.00492	1.10941	2.15439	0.0312099	.
run1	9	21832742	9:21832742:A:G	A	G	N	G	A	A	2318.63	9134.63	0.228344	0.232514	0.227309	0.983271	N	ADD	25079	1.03759	0.0273736	0.983392	1.09478	1.34815	0.177611	.
run1	9	21833046	9:21833046:T:C	T	C	N	C	T	T	2259.53	8903.81	0.222564	0.226588	0.221565	0.951825	N	ADD	25079	1.03837	0.0280773	0.982775	1.09712	1.34113	0.179878	.
run1	9	21833338	9:21833338:T:C	T	C	N	T	C	C	1983.28	7722.1	0.193496	0.198885	0.192159	0.752212	N	ADD	25079	1.0348	0.0332589	0.969499	1.1045	1.0286	0.303665	.
run1	9	21833659	9:21833659:A:G	A	G	N	G	A	A	2260.09	8908.85	0.222675	0.226644	0.22169	0.951273	N	ADD	25079	1.03805	0.028082	0.982462	1.09679	1.32989	0.183556	.
run1	9	21834210	9:21834210:T:C	T	C	N	T	C	C	4427.31	17280.4	0.432787	0.443974	0.430011	0.95363	N	ADD	25079	1.05172	0.0234356	1.00451	1.10116	2.15186	0.0314087	.
run1	9	21837144	9:21837144:GT:G	GT	G	N	GT	G	G	4592.88	17975.4	0.449944	0.460577	0.447305	0.899923	N	ADD	25079	1.05102	0.0240392	1.00265	1.10172	2.06993	0.038459	.
run1	9	21838145	9:21838145:A:G	A	G	N	A	G	G	4470.88	17535.5	0.438742	0.448344	0.436359	0.922375	N	ADD	25079	1.04438	0.0237978	0.996783	1.09424	1.82459	0.0680635	.
run1	9	21839188	9:21839188:A:T	A	T	N	A	T	T	1661.33	6519.61	0.163104	0.1666	0.162236	0.649642	N	ADD	25079	1.03099	0.0380234	0.956947	1.11076	0.802579	0.422218	.
run1	9	21840193	9:21840193:C:G	C	G	N	G	C	C	2248.82	8863.2	0.22154	0.225514	0.220554	0.942174	N	ADD	25079	1.03814	0.0282676	0.982187	1.09728	1.32411	0.185467	.
run1	9	21840298	9:21840298:A:G	A	G	N	A	G	G	4458.42	17473	0.437248	0.447094	0.434804	0.927319	N	ADD	25079	1.04579	0.0237436	0.998233	1.0956	1.88549	0.0593639	.
run1	9	21840387	9:21840387:C:T	C	T	N	T	C	C	2203.65	8718.88	0.217762	0.220984	0.216963	0.917519	N	ADD	25079	1.03399	0.0288527	0.977136	1.09414	1.15832	0.246735	.
run1	9	21840760	9:21840760:A:G	A	G	N	G	A	A	2205.67	8730.12	0.218027	0.221187	0.217243	0.916652	N	ADD	25079	1.03352	0.0288561	0.976694	1.09366	1.14273	0.25315	.
run1	9	21840777	9:21840777:G:A	G	A	N	G	A	A	4476	17625.1	0.440629	0.448857	0.438587	0.908649	N	ADD	25079	1.03728	0.023983	0.989647	1.0872	1.52605	0.126998	.
run1	9	21840834	9:21840834:G:T	G	T	N	T	G	G	1958.93	7761.63	0.193799	0.196443	0.193143	0.902801	N	ADD	25079	1.0353	0.0305021	0.975219	1.09908	1.1373	0.255414	.
run1	9	21840842	9:21840842:C:T	C	T	N	T	C	C	2205.17	8727.98	0.217974	0.221136	0.21719	0.916838	N	ADD	25079	1.03361	0.0288555	0.976773	1.09375	1.14554	0.251985	.
run1	9	21842225	9:21842225:G:A	G	A	N	A	G	G	2199.57	8704.08	0.217386	0.220575	0.216595	0.914862	N	ADD	25079	1.03387	0.0289134	0.976909	1.09415	1.15199	0.249325	.
run1	9	21842300	9:21842300:G:C	G	C	N	C	G	G	2198.85	8699.6	0.217282	0.220503	0.216483	0.915148	N	ADD	25079	1.03412	0.0289124	0.97715	1.09441	1.16047	0.245857	.
run1	9	21842733	9:21842733:A:G	A	G	N	A	G	G	2058.77	8081.52	0.202167	0.206455	0.201103	0.714726	N	ADD	25079	1.02288	0.0336271	0.957634	1.09256	0.672636	0.501179	.
run1	9	21843826	9:21843826:C:A	C	A	N	A	C	C	2197.2	8682.53	0.216909	0.220337	0.216059	0.914983	N	ADD	25079	1.03519	0.0289167	0.978155	1.09556	1.19613	0.231644	.
run1	9	21843842	9:21843842:A:G	A	G	N	A	G	G	4391.01	17267.8	0.431811	0.440334	0.429696	0.91707	N	ADD	25079	1.0386	0.0239176	0.991036	1.08845	1.58349	0.113309	.
run1	9	21844643	9:21844643:A:G	A	G	N	A	G	G	4385.95	17238.5	0.431126	0.439827	0.428967	0.915676	N	ADD	25079	1.03989	0.0239379	0.992226	1.08984	1.63393	0.102273	.
run1	9	21844772	9:21844772:A:G	A	G	N	A	G	G	4460.14	17559.6	0.439008	0.447266	0.436959	0.882344	N	ADD	25079	1.03817	0.0243422	0.989798	1.0889	1.53871	0.123876	.
run1	9	21845029	9:21845029:C:CA	C	CA	N	CA	C	C	4841.99	19710.5	0.489503	0.485559	0.490481	0.443951	N	ADD	25079	0.969646	0.0342102	0.906762	1.03689	-0.901027	0.367574	.
run1	9	21845308	9:21845308:A:G	A	G	N	G	A	A	1981.25	7857.67	0.196159	0.198682	0.195533	0.869967	N	ADD	25079	1.03392	0.0307898	0.973371	1.09823	1.08339	0.278636	.
run1	9	21845738	9:21845738:G:C	G	C	N	G	C	C	2596.25	10368.4	0.258476	0.260354	0.25801	0.652045	N	ADD	25079	0.982654	0.0327407	0.921577	1.04778	-0.534449	0.593031	.
run1	9	21846285	9:21846285:A:G	A	G	N	A	G	G	4968.95	19733.8	0.492498	0.49829	0.491061	0.898821	N	ADD	25079	1.01505	0.0240852	0.968251	1.06412	0.620372	0.535013	.
run1	9	21846327	9:21846327:C:T	C	T	N	T	C	C	4886.98	20038.3	0.496935	0.49007	0.498639	0.875626	N	ADD	25079	0.978833	0.0244091	0.933107	1.0268	-0.87648	0.380769	.
run1	9	21846416	9:21846416:GA:G	GA	G	N	G	GA	GA	2591.6	10294.6	0.256913	0.259887	0.256175	0.793421	N	ADD	25079	1.02813	0.0292142	0.970918	1.08872	0.949714	0.342258	.
run1	9	21846727	9:21846727:A:G	A	G	N	A	G	G	2667.92	10602.8	0.264577	0.267541	0.263842	0.644023	N	ADD	25079	0.992927	0.0327097	0.931268	1.05867	-0.217013	0.828198	.
run1	9	21848423	9:21848423:T:TGATTTGGGCCCACTAAGTAGG	T	TGATTTGGGCCCACTAAGTAGG	N	TGATTTGGGCCCACTAAGTAGG	T	T	4323.33	17575.2	0.43659	0.433546	0.437345	0.763578	N	ADD	25079	0.995111	0.0262868	0.94514	1.04772	-0.18645	0.852092	.
run1	9	21848531	9:21848531:G:A	G	A	N	A	G	G	1984.49	7870.71	0.196483	0.199006	0.195857	0.869946	N	ADD	25079	1.03383	0.0307688	0.973323	1.09809	1.08118	0.279619	.
run1	9	21848744	9:21848744:C:A	C	A	N	C	A	A	5038.9	20022.7	0.499653	0.505305	0.498251	0.876496	N	ADD	25079	1.01459	0.0243927	0.967225	1.06427	0.593801	0.552645	.
run1	9	21849066	9:21849066:A:T	A	T	N	A	T	T	5014.26	19917.3	0.497059	0.502834	0.495627	0.883557	N	ADD	25079	1.01529	0.0242888	0.968093	1.0648	0.624912	0.532029	.
run1	9	21849093	9:21849093:C:CAG	C	CAG	N	C	CAG	CAG	2618.87	10454.9	0.260652	0.262622	0.260163	0.630223	N	ADD	25079	0.982986	0.0332052	0.92105	1.04909	-0.516788	0.605304	.
run1	9	21849178	9:21849178:G:C	G	C	N	G	C	C	2584.25	10304.7	0.256967	0.25915	0.256425	0.648525	N	ADD	25079	0.985565	0.032884	0.924047	1.05118	-0.442174	0.658363	.
run1	9	21850044	9:21850044:C:G	C	G	N	C	G	G	5015.18	19915.8	0.49705	0.502926	0.495591	0.881175	N	ADD	25079	1.01594	0.0243247	0.968639	1.06555	0.650038	0.515667	.
run1	9	21851157	9:21851157:C:T	C	T	N	C	T	T	5034.31	20019	0.499488	0.504845	0.498159	0.854497	N	ADD	25079	1.01397	0.0247036	0.966044	1.06427	0.561542	0.574428	.
run1	9	21851505	9:21851505:C:G	C	G	N	C	G	G	5036.15	20027.7	0.499698	0.505029	0.498375	0.854505	N	ADD	25079	1.0138	0.0247037	0.96588	1.06409	0.554679	0.579114	.
run1	9	21851777	9:21851777:G:A	G	A	N	A	G	G	4928.7	20130.3	0.499601	0.494253	0.500928	0.853659	N	ADD	25079	0.986068	0.0247163	0.939438	1.03501	-0.567646	0.570276	.
run1	9	21851838	9:21851838:C:A	C	A	N	A	C	C	2277.19	9040.96	0.22565	0.228359	0.224978	0.848991	N	ADD	25079	1.03048	0.0295151	0.972563	1.09185	1.0174	0.308965	.
run1	9	21852181	9:21852181:G:T	G	T	N	T	G	G	2268.51	8992.53	0.224511	0.227488	0.223773	0.857727	N	ADD	25079	1.03303	0.0294153	0.975159	1.09434	1.10479	0.269249	.
run1	9	21852191	9:21852191:T:C	T	C	N	C	T	T	2285.05	9072.26	0.226431	0.229147	0.225757	0.852576	N	ADD	25079	1.03066	0.0294188	0.972913	1.09183	1.02654	0.304639	.
run1	9	21852508	9:21852508:CA:C	CA	C	N	CA	C	C	4752.18	18842.7	0.470411	0.476553	0.468887	0.738906	N	ADD	25079	1.02653	0.0265258	0.974525	1.08131	0.987135	0.323577	.
run1	9	21852852	9:21852852:C:A	C	A	N	C	A	A	5022.85	19961.8	0.498119	0.503695	0.496735	0.858196	N	ADD	25079	1.01549	0.024647	0.967596	1.06574	0.62347	0.532976	.
run1	9	21853221	9:21853221:T:C	T	C	N	T	C	C	2615.97	10426.1	0.26002	0.262332	0.259446	0.622168	N	ADD	25079	0.986588	0.0334584	0.923966	1.05345	-0.403577	0.686524	.
run1	9	21853339	9:21853339:A:G	A	G	N	G	A	A	2290.48	9097.77	0.227047	0.229691	0.226391	0.851582	N	ADD	25079	1.02941	0.0294091	0.97175	1.09049	0.985534	0.324362	.
run1	9	21854159	9:21854159:T:C	T	C	N	C	T	T	1974.35	7857.27	0.196013	0.19799	0.195523	0.847973	N	ADD	25079	1.03079	0.0312105	0.969628	1.09582	0.971756	0.331172	.
run1	9	21854199	9:21854199:A:G	A	G	N	A	G	G	5018.49	19949.3	0.497782	0.503258	0.496423	0.853631	N	ADD	25079	1.01507	0.0247098	0.967085	1.06544	0.605483	0.544858	.
run1	9	21855038	9:21855038:G:A	G	A	N	A	G	G	2252.95	8921.23	0.22278	0.225927	0.221999	0.852994	N	ADD	25079	1.0342	0.0295798	0.975944	1.09593	1.13675	0.255642	.
run1	9	21855096	9:21855096:G:T	G	T	N	G	T	T	2644.16	10569.6	0.263442	0.265158	0.263017	0.617351	N	ADD	25079	0.980751	0.0334701	0.918478	1.04725	-0.580731	0.561422	.
run1	9	21856470	9:21856470:A:C	A	C	N	A	C	C	4899	19503.9	0.486521	0.491276	0.485341	0.845121	N	ADD	25079	1.01212	0.0248444	0.964012	1.06262	0.48474	0.627861	.
run1	9	21856661	9:21856661:G:C	G	C	N	G	C	C	4936.93	19644.5	0.49008	0.495079	0.48884	0.837255	N	ADD	25079	1.0136	0.0249553	0.965216	1.06441	0.541288	0.588309	.
run1	9	21856685	9:21856685:A:G	A	G	N	G	A	A	2023.88	8068.93	0.20122	0.202956	0.20079	0.845569	N	ADD	25079	1.02651	0.0309143	0.96616	1.09063	0.846369	0.397347	.
run1	9	21856777	9:21856777:C:T	C	T	N	T	C	C	1946.49	7714.09	0.192603	0.195196	0.19196	0.83636	N	ADD	25079	1.03721	0.0315625	0.97499	1.1034	1.1575	0.247068	.
run1	9	21857244	9:21857244:A:G	A	G	N	A	G	G	2814.28	11287.2	0.281142	0.282219	0.280875	0.612356	N	ADD	25079	0.969438	0.0328629	0.908965	1.03393	-0.944484	0.344923	.
run1	9	21857303	9:21857303:C:T	C	T	N	T	C	C	1999.74	7928.48	0.197939	0.200536	0.197295	0.818158	N	ADD	25079	1.03861	0.031585	0.976265	1.10494	1.19944	0.230356	.
run1	9	21858450	9:21858450:A:G	A	G	N	G	A	A	4882.9	19944.1	0.494977	0.489661	0.496296	0.821521	N	ADD	25079	0.987098	0.0252047	0.93952	1.03709	-0.515224	0.606396	.
run1	9	21858715	9:21858715:C:G	C	G	N	G	C	C	2412.01	9597.59	0.239435	0.241878	0.238829	0.814615	N	ADD	25079	1.02376	0.0294688	0.966308	1.08463	0.796948	0.425481	.
run1	9	21861903	9:21861903:T:G	T	G	N	G	T	T	1920.92	7608.67	0.189991	0.192631	0.189336	0.775889	N	ADD	25079	1.04146	0.0329385	0.976353	1.11092	1.23342	0.21742	.
run1	9	21862271	9:21862271:A:C	A	C	N	A	C	C	3044.98	12169.9	0.303339	0.305353	0.30284	0.594042	N	ADD	25079	0.97683	0.032717	0.916158	1.04152	-0.716532	0.473663	.
run1	9	21862897	9:21862897:T:A	T	A	N	T	A	A	3033.03	12107.1	0.301849	0.304155	0.301277	0.577539	N	ADD	25079	0.98021	0.0334358	0.918033	1.0466	-0.597821	0.54996	.
run1	9	21863621	9:21863621:CA:C	CA	C	N	CA	C	C	3265.37	13041.1	0.325103	0.327454	0.324519	0.521212	N	ADD	25079	0.98378	0.0343413	0.919743	1.05228	-0.476194	0.633936	.
run1	9	21863949	9:21863949:C:T	C	T	N	T	C	C	857.809	3412.6	0.0851391	0.0860217	0.0849201	0.627386	N	ADD	25079	1.04465	0.0516043	0.944157	1.15583	0.84644	0.397307	.
run1	9	21864098	9:21864098:G:A	G	A	N	A	G	G	4917.26	20056.7	0.497906	0.493107	0.499097	0.805889	N	ADD	25079	0.988595	0.0254616	0.940471	1.03918	-0.450512	0.652341	.
run1	9	21864349	9:21864349:A:AT	A	AT	N	AT	A	A	3934.82	15988.3	0.397206	0.394586	0.397857	0.799816	N	ADD	25079	0.997263	0.0260696	0.947587	1.04954	-0.105136	0.916268	.
run1	9	21864378	9:21864378:C:T	C	T	N	C	T	T	3032.12	12096.9	0.301627	0.304064	0.301023	0.577603	N	ADD	25079	0.981068	0.0334512	0.918809	1.04755	-0.571389	0.567736	.
run1	9	21864535	9:21864535:A:G	A	G	N	G	A	A	4916.45	20061.3	0.497982	0.493026	0.499212	0.809425	N	ADD	25079	0.988086	0.0254086	0.940085	1.03854	-0.471698	0.637143	.
run1	9	21865106	9:21865106:T:C	T	C	N	T	C	C	5035.01	20039.8	0.499917	0.504915	0.498676	0.810147	N	ADD	25079	1.01241	0.0253953	0.963252	1.06408	0.48566	0.627209	.
run1	9	21865842	9:21865842:T:C	T	C	N	T	C	C	3025.23	12071.9	0.300991	0.303373	0.3004	0.578437	N	ADD	25079	0.980291	0.0334418	0.918099	1.0467	-0.595232	0.551688	.
run1	9	21865959	9:21865959:A:C	A	C	N	C	A	A	4896.01	20006	0.496471	0.490975	0.497835	0.822197	N	ADD	25079	0.985868	0.0251938	0.93837	1.03577	-0.564912	0.572134	.
run1	9	21866313	9:21866313:C:G	C	G	N	C	G	G	3139.22	12540	0.312596	0.314804	0.312048	0.584964	N	ADD	25079	0.976706	0.0327906	0.915909	1.04154	-0.71879	0.47227	.
run1	9	21866500	9:21866500:C:T	C	T	N	C	T	T	3029.04	12091.6	0.301459	0.303754	0.30089	0.578175	N	ADD	25079	0.979072	0.033448	0.916946	1.04541	-0.63233	0.527171	.
run1	9	21867701	9:21867701:C:CA	C	CA	N	CA	C	C	4885.73	19917.2	0.494496	0.489945	0.495626	0.778542	N	ADD	25079	0.989332	0.0259038	0.940357	1.04086	-0.414035	0.678848	.
run1	9	21868757	9:21868757:C:T	C	T	N	C	T	T	5012.89	19938.8	0.497462	0.502697	0.496163	0.810675	N	ADD	25079	1.01401	0.0253931	0.964776	1.06575	0.547809	0.583823	.
run1	9	21869079	9:21869079:T:G	T	G	N	G	T	T	4882.13	19972.2	0.495521	0.489584	0.496994	0.822111	N	ADD	25079	0.98355	0.0252106	0.936132	1.03337	-0.657938	0.510578	.
run1	9	21869899	9:21869899:C:CAT	C	CAT	N	C	CAT	CAT	5017.57	19957.5	0.497928	0.503166	0.496629	0.792345	N	ADD	25079	1.01434	0.0256913	0.964533	1.06673	0.554362	0.579331	.
run1	9	21871050	9:21871050:A:G	A	G	N	A	G	G	3068.73	12258	0.305568	0.307735	0.305031	0.603438	N	ADD	25079	0.983384	0.0325409	0.922623	1.04815	-0.514894	0.606627	.
run1	9	21872218	9:21872218:T:C	T	C	N	T	C	C	2092.89	8296.3	0.207129	0.209877	0.206448	0.574166	N	ADD	25079	1.0014	0.0373811	0.930651	1.07752	0.0372998	0.970246	.
run1	9	21873616	9:21873616:A:C	A	C	N	A	C	C	3107.33	12407.1	0.309312	0.311605	0.308743	0.576724	N	ADD	25079	0.981205	0.0332138	0.919366	1.0472	-0.571254	0.567827	.
run1	9	21875506	9:21875506:G:A	G	A	N	G	A	A	3048.79	12170.6	0.30343	0.305735	0.302857	0.601196	N	ADD	25079	0.982334	0.0327052	0.921341	1.04736	-0.544984	0.585765	.
run1	9	21876407	9:21876407:A:G	A	G	N	A	G	G	3136.63	12531.6	0.312376	0.314543	0.311839	0.61071	N	ADD	25079	0.97938	0.0320785	0.9197	1.04293	-0.649521	0.516002	.
run1	9	21877058	9:21877058:T:G	T	G	N	G	T	T	2078.1	8675.5	0.214395	0.208394	0.215884	0.660776	N	ADD	25079	0.953092	0.0344865	0.890799	1.01974	-1.39312	0.163583	.
run1	9	21877175	9:21877175:A:G	A	G	N	G	A	A	1902.1	7574.88	0.188943	0.190744	0.188496	0.83551	N	ADD	25079	1.03444	0.0318607	0.971821	1.1011	1.06283	0.287857	.
run1	9	21877985	9:21877985:A:C	A	C	N	A	C	C	4973.17	19829.7	0.494494	0.498714	0.493447	0.854026	N	ADD	25079	1.01067	0.0247239	0.962861	1.06085	0.429223	0.667761	.
run1	9	21878037	9:21878037:CATT:C	CATT	C	N	C	CATT	CATT	1850.82	7347.84	0.183394	0.185602	0.182846	0.794367	N	ADD	25079	1.04084	0.0330217	0.975612	1.11044	1.21226	0.225412	.
run1	9	21880889	9:21880889:T:G	T	G	N	G	T	T	617.659	2565.29	0.0634585	0.0619393	0.0638355	0.555013	N	ADD	25079	0.901895	0.0636507	0.796116	1.02173	-1.62225	0.104749	.
run1	9	21881338	9:21881338:T:C	T	C	N	T	C	C	3021.96	12079.6	0.30108	0.303044	0.300592	0.603371	N	ADD	25079	0.979195	0.0327077	0.918393	1.04402	-0.642789	0.520361	.
run1	9	21884052	9:21884052:T:C	T	C	N	T	C	C	3033.22	12112.1	0.301952	0.304174	0.3014	0.60557	N	ADD	25079	0.981591	0.0326185	0.920801	1.04639	-0.569629	0.56893	.
run1	9	21884425	9:21884425:A:C	A	C	N	C	A	A	1857.85	7399.75	0.184569	0.186307	0.184137	0.824464	N	ADD	25079	1.03522	0.0323642	0.971589	1.10301	1.06939	0.284892	.
run1	9	21884552	9:21884552:A:G	A	G	N	G	A	A	1899.78	7564.17	0.188683	0.190512	0.188229	0.835361	N	ADD	25079	1.03469	0.0318781	0.972018	1.1014	1.06968	0.284764	.
run1	9	21885635	9:21885635:C:T	C	T	N	T	C	C	4930.07	20071.4	0.498455	0.494391	0.499463	0.853167	N	ADD	25079	0.99139	0.0247192	0.944504	1.0406	-0.349802	0.726487	.
run1	9	21886120	9:21886120:CT:C	CT	C	N	C	CT	CT	2343.56	9330.21	0.23274	0.235014	0.232176	0.674272	N	ADD	25079	1.03931	0.0328022	0.974598	1.10833	1.17556	0.239771	.
run1	9	21886319	9:21886319:T:A	T	A	N	A	T	T	500.357	2079.89	0.0514423	0.0501762	0.0517565	0.460365	N	ADD	25079	0.966504	0.0768172	0.831412	1.12354	-0.443525	0.657386	.
run1	9	21886507	9:21886507:C:T	C	T	N	T	C	C	4904.95	19970.4	0.49594	0.491873	0.49695	0.854375	N	ADD	25079	0.991704	0.0247061	0.944827	1.04091	-0.337194	0.73597	.
run1	9	21886767	9:21886767:A:G	A	G	N	A	G	G	4964.46	19799.2	0.493713	0.49784	0.492689	0.853421	N	ADD	25079	1.01047	0.0247299	0.962661	1.06065	0.421161	0.673638	.
run1	9	21887031	9:21887031:A:G	A	G	N	G	A	A	4885.6	19833.8	0.49283	0.489932	0.49355	0.850258	N	ADD	25079	0.997783	0.0247639	0.950511	1.04741	-0.0896281	0.928583	.
run1	9	21887874	9:21887874:T:G	T	G	N	T	G	G	4872.78	19462.3	0.485169	0.488647	0.484306	0.879008	N	ADD	25079	1.00693	0.0243702	0.959964	1.05619	0.283358	0.776902	.
run1	9	21888645	9:21888645:G:GC	G	GC	N	G	GC	GC	3091.65	12366.9	0.308197	0.310033	0.307742	0.577328	N	ADD	25079	0.97769	0.0331917	0.916112	1.04341	-0.679755	0.49666	.
run1	9	21889250	9:21889250:C:T	C	T	N	C	T	T	4988.29	19898.6	0.496171	0.50023	0.495164	0.849503	N	ADD	25079	1.00964	0.0247888	0.961758	1.0599	0.386971	0.698778	.
run1	9	21889292	9:21889292:A:G	A	G	N	A	G	G	3040.98	12140	0.302662	0.304952	0.302094	0.602967	N	ADD	25079	0.98208	0.0326733	0.921161	1.04703	-0.553427	0.579971	.
run1	9	21889401	9:21889401:A:T	A	T	N	A	T	T	3041.01	12140.1	0.302665	0.304955	0.302097	0.602973	N	ADD	25079	0.982083	0.0326731	0.921164	1.04703	-0.553346	0.580026	.
run1	9	21890326	9:21890326:C:G	C	G	N	C	G	G	4981.17	19863.5	0.495328	0.499516	0.494289	0.849327	N	ADD	25079	1.01032	0.0247925	0.962404	1.06063	0.414284	0.678666	.
run1	9	21893823	9:21893823:A:C	A	C	N	C	A	A	1914.2	7623.86	0.19016	0.191958	0.189714	0.8363	N	ADD	25079	1.03478	0.031776	0.972304	1.10128	1.07605	0.281904	.
run1	9	21893856	9:21893856:CA:C	CA	C	N	C	CA	CA	2366.43	9525.3	0.237085	0.237307	0.23703	0.745278	N	ADD	25079	1.00733	0.0310087	0.947936	1.07045	0.23565	0.813704	.
run1	9	21893925	9:21893925:TACAC:TACACACAC	T	TACAC	N	TACAC	T	T	1814.1	7206.98	0.179853	0.181919	0.179341	0.758844	N	ADD	25079	1.03857	0.0340201	0.97158	1.11018	1.11248	0.265932	.
run1	9	21893925	9:21893925:TACAC:TACACACACAC	T	TACACAC	N	TACACAC	T	T	4711.91	19294.9	0.478623	0.472514	0.480139	0.798425	N	ADD	25079	0.978193	0.0256053	0.930314	1.02854	-0.861075	0.389196	.
run1	9	21894210	9:21894210:TAAA:T	TAAA	T	N	TAAA	T	T	5004.65	19967.5	0.49787	0.50187	0.496877	0.833748	N	ADD	25079	1.00913	0.0250251	0.96083	1.05986	0.363264	0.716407	.
run1	9	21894299	9:21894299:C:G	C	G	N	G	C	C	4906.75	19981.1	0.496189	0.492053	0.497216	0.850689	N	ADD	25079	0.991028	0.0247618	0.94408	1.04031	-0.363972	0.715879	.
run1	9	21894391	9:21894391:C:T	C	T	N	T	C	C	4921.35	20044.8	0.497749	0.493517	0.498799	0.849616	N	ADD	25079	0.989481	0.0247741	0.942583	1.03871	-0.426855	0.669485	.
run1	9	21894495	9:21894495:G:A	G	A	N	G	A	A	4970.19	19812.1	0.494084	0.498415	0.493009	0.842906	N	ADD	25079	1.01222	0.0248867	0.964029	1.06281	0.487943	0.62559	.
run1	9	21894991	9:21894991:G:A	G	A	N	A	G	G	4921.35	20044.8	0.497749	0.493517	0.498799	0.849616	N	ADD	25079	0.989481	0.0247741	0.942583	1.03871	-0.426855	0.669485	.
run1	9	21895053	9:21895053:G:A	G	A	N	G	A	A	3042.17	12123.6	0.30236	0.305072	0.301687	0.602687	N	ADD	25079	0.986731	0.0326797	0.925512	1.052	-0.408745	0.682727	.
run1	9	21895157	9:21895157:T:C	T	C	N	T	C	C	4968.83	19807.3	0.493962	0.498278	0.492891	0.842632	N	ADD	25079	1.01217	0.0248904	0.963973	1.06277	0.485809	0.627102	.
run1	9	21895185	9:21895185:C:A	C	A	N	A	C	C	4906.36	19984.7	0.496253	0.492013	0.497305	0.847407	N	ADD	25079	0.989426	0.0248054	0.942473	1.03872	-0.428534	0.668262	.
run1	9	21896292	9:21896292:C:A	C	A	N	A	C	C	4870.75	19856.7	0.492992	0.488443	0.494121	0.833747	N	ADD	25079	0.988274	0.0250142	0.940991	1.03793	-0.471532	0.637261	.
run1	9	21896419	9:21896419:A:T	A	T	N	T	A	A	4923.93	20054.5	0.497995	0.493775	0.499042	0.848692	N	ADD	25079	0.989593	0.0247874	0.942665	1.03886	-0.42207	0.672974	.
run1	9	21897522	9:21897522:T:G	T	G	N	G	T	T	4941.66	20103.1	0.499317	0.495553	0.500251	0.851915	N	ADD	25079	0.992142	0.0247387	0.945184	1.04143	-0.318904	0.749799	.
run1	9	21897881	9:21897881:T:A	T	A	N	A	T	T	4912	19990.4	0.496479	0.492579	0.497446	0.839674	N	ADD	25079	0.991446	0.0249213	0.944183	1.04108	-0.344701	0.730319	.
run1	9	21898253	9:21898253:C:T	C	T	N	C	T	T	4996.91	19931.7	0.497002	0.501094	0.495987	0.829737	N	ADD	25079	1.01031	0.025085	0.961834	1.06122	0.408717	0.682747	.
run1	9	21898997	9:21898997:A:G	A	G	N	A	G	G	3023.41	12066.1	0.300839	0.303189	0.300256	0.6048	N	ADD	25079	0.983446	0.032666	0.922455	1.04847	-0.510994	0.609355	.
run1	9	21900730	9:21900730:G:A	G	A	N	G	A	A	1113.12	4437.66	0.110666	0.111625	0.110428	0.47099	N	ADD	25079	0.986901	0.052804	0.889871	1.09451	-0.249701	0.802819	.
run1	9	21900977	9:21900977:A:G	A	G	N	A	G	G	2931.72	11711.2	0.291936	0.293995	0.291426	0.61843	N	ADD	25079	0.982671	0.0324563	0.922107	1.04721	-0.538591	0.590169	.
run1	9	21901026	9:21901026:G:C	G	C	N	G	C	C	4927.12	19676.8	0.490528	0.494096	0.489643	0.869834	N	ADD	25079	1.00789	0.0244574	0.960717	1.05738	0.321386	0.747918	.
run1	9	21901263	9:21901263:A:G	A	G	N	A	G	G	4873.31	19466.8	0.485269	0.488699	0.484418	0.88762	N	ADD	25079	1.00696	0.0242159	0.960288	1.05591	0.286599	0.774419	.
run1	9	21901618	9:21901618:C:A	C	A	N	C	A	A	4926.92	19674	0.490468	0.494076	0.489572	0.868876	N	ADD	25079	1.00823	0.0244714	0.961017	1.05777	0.335084	0.737561	.
run1	9	21902343	9:21902343:G:A	G	A	N	A	G	G	1906.48	7596.31	0.189457	0.191183	0.189029	0.840802	N	ADD	25079	1.03498	0.031736	0.972559	1.1014	1.08323	0.278707	.
run1	9	21902354	9:21902354:C:A	C	A	N	A	C	C	4932.81	20092.2	0.498924	0.494666	0.49998	0.85264	N	ADD	25079	0.98867	0.0247241	0.941903	1.03776	-0.460872	0.64489	.
run1	9	21905379	9:21905379:C:T	C	T	N	T	C	C	3869.5	15714.5	0.390446	0.388036	0.391043	0.845205	N	ADD	25079	0.996975	0.0254357	0.948491	1.04794	-0.119125	0.905176	.
run1	9	21905429	9:21905429:A:G	A	G	N	G	A	A	1882.81	7503.93	0.187143	0.18881	0.18673	0.830494	N	ADD	25079	1.03465	0.0320933	0.971569	1.10182	1.06123	0.288584	.
run1	9	21905632	9:21905632:GT:G	GT	G	N	G	GT	GT	1861.23	7399.76	0.184636	0.186646	0.184138	0.786282	N	ADD	25079	1.04001	0.0331364	0.974609	1.10979	1.1838	0.236491	.
run1	9	21906310	9:21906310:G:C	G	C	N	C	G	G	2921.49	12094.8	0.299381	0.292969	0.300972	0.753875	N	ADD	25079	0.970143	0.0289447	0.916638	1.02677	-1.04723	0.294994	.
run1	9	21907672	9:21907672:G:GT	G	GT	N	GT	G	G	3835.84	15593.4	0.387361	0.384661	0.388031	0.810353	N	ADD	25079	0.993146	0.0260234	0.94376	1.04511	-0.264304	0.791546	.
run1	9	21908792	9:21908792:C:CT	C	CT	N	CT	C	C	2058.36	8160.07	0.203725	0.206414	0.203058	0.7742	N	ADD	25079	1.04006	0.0321132	0.976619	1.10763	1.22325	0.221237	.
run1	9	21909979	9:21909979:A:G	A	G	N	G	A	A	2006.63	7997.67	0.199456	0.201226	0.199016	0.822984	N	ADD	25079	1.03144	0.0314866	0.969713	1.0971	0.983189	0.325514	.
run1	9	21910698	9:21910698:A:G	A	G	N	G	A	A	3901.26	15846.2	0.393705	0.391221	0.394321	0.850538	N	ADD	25079	0.997014	0.0253257	0.948733	1.04775	-0.118093	0.905994	.
run1	9	21911311	9:21911311:T:A	T	A	N	T	A	A	4158.82	16728.7	0.416434	0.417049	0.416282	0.662332	N	ADD	25079	0.978886	0.0288268	0.925113	1.03578	-0.740287	0.459126	.
run1	9	21911628	9:21911628:A:G	A	G	N	G	A	A	1334.26	5338.95	0.133044	0.1338	0.132856	0.727275	N	ADD	25079	1.03527	0.0396884	0.95779	1.11902	0.873342	0.382477	.
run1	9	21911952	9:21911952:A:C	A	C	N	C	A	A	1983.43	7908.57	0.197217	0.1989	0.196799	0.826174	N	ADD	25079	1.0313	0.0315772	0.969406	1.09714	0.975983	0.329073	.
run1	9	21912625	9:21912625:T:C	T	C	N	C	T	T	1982.91	7906.94	0.197174	0.198848	0.196759	0.826253	N	ADD	25079	1.0312	0.0315787	0.969311	1.09704	0.972922	0.330592	.
run1	9	21913522	9:21913522:T:TG	T	TG	N	T	TG	TG	4148.15	16678.4	0.415219	0.41598	0.41503	0.664192	N	ADD	25079	0.980255	0.0287903	0.926473	1.03716	-0.69268	0.488511	.
run1	9	21913697	9:21913697:A:C	A	C	N	C	A	A	1872.4	7464.32	0.186146	0.187766	0.185744	0.831604	N	ADD	25079	1.0345	0.0321571	0.971309	1.1018	1.05471	0.291557	.
run1	9	21914684	9:21914684:T:C	T	C	N	T	C	C	1150.02	4542	0.113482	0.115325	0.113024	0.462688	N	ADD	25079	1.00813	0.0524112	0.909713	1.1172	0.1545	0.877215	.
run1	9	21914783	9:21914783:TAA:TAAA	T	TA	N	TA	T	T	1830.2	7272.6	0.181483	0.183534	0.180974	0.786146	N	ADD	25079	1.04087	0.0333697	0.97497	1.11122	1.20033	0.230012	.
run1	9	21914836	9:21914836:G:A	G	A	N	A	G	G	1970.81	7853.19	0.195861	0.197635	0.195421	0.827258	N	ADD	25079	1.03222	0.0316328	0.970166	1.09824	1.00246	0.31612	.
run1	9	21915082	9:21915082:TC:T	TC	T	N	T	TC	TC	1895.71	7560.71	0.188532	0.190103	0.188143	0.787562	N	ADD	25079	1.0338	0.0329159	0.969208	1.10269	1.00979	0.312598	.
run1	9	21916079	9:21916079:AAAGG:A	AAAGG	A	N	A	AAAGG	AAAGG	2792.44	11207.4	0.279115	0.280028	0.278889	0.648547	N	ADD	25079	1.0163	0.0315075	0.955437	1.08104	0.513107	0.607877	.
run1	9	21916121	9:21916121:G:A	G	A	N	A	G	G	1902.15	7587.17	0.189189	0.190749	0.188801	0.751177	N	ADD	25079	1.03565	0.0336414	0.969568	1.10624	1.04131	0.297733	.
run1	9	21916179	9:21916179:C:T	C	T	N	T	C	C	2122.2	8849.64	0.218746	0.212816	0.220217	0.648336	N	ADD	25079	0.954488	0.0345696	0.891958	1.0214	-1.34745	0.177837	.
run1	9	21916189	9:21916189:C:G	C	G	N	G	C	C	1871.75	7455.65	0.18596	0.1877	0.185529	0.83436	N	ADD	25079	1.03588	0.0321159	0.972683	1.10318	1.09755	0.272399	.
run1	9	21916370	9:21916370:A:G	A	G	N	G	A	A	1007.2	4106	0.101942	0.101003	0.102175	0.841648	N	ADD	25079	0.991579	0.0410762	0.914878	1.07471	-0.20587	0.836892	.
run1	9	21918086	9:21918086:C:CA	C	CA	N	C	CA	CA	4252.56	16965.9	0.423031	0.42645	0.422183	0.691132	N	ADD	25079	1.00016	0.0281821	0.946414	1.05696	0.0056959	0.995455	.
run1	9	21918209	9:21918209:C:T	C	T	N	C	T	T	4319.93	17278.3	0.430605	0.433206	0.429959	0.700822	N	ADD	25079	0.993555	0.0278974	0.940688	1.04939	-0.231779	0.81671	.
run1	9	21918297	9:21918297:A:C	A	C	N	A	C	C	4247.27	16960.9	0.422828	0.425919	0.422061	0.696259	N	ADD	25079	0.998054	0.0280769	0.944615	1.05452	-0.0693862	0.944682	.
run1	9	21919974	9:21919974:T:C	T	C	N	T	C	C	4297.14	17108.2	0.426758	0.430921	0.425725	0.767313	N	ADD	25079	1.0067	0.0267108	0.955357	1.06081	0.250159	0.802464	.
run1	9	21920346	9:21920346:T:C	T	C	N	T	C	C	4321.08	17211.5	0.429295	0.433321	0.428296	0.768853	N	ADD	25079	1.00596	0.0266745	0.954719	1.05995	0.22279	0.823699	.
run1	9	21923279	9:21923279:A:G	A	G	N	A	G	G	4403.24	17562	0.43792	0.44156	0.437017	0.778125	N	ADD	25079	1.00289	0.0264264	0.952267	1.0562	0.109182	0.913058	.
run1	9	21925758	9:21925758:G:GC	G	GC	N	G	GC	GC	4415.95	17646.2	0.439854	0.442835	0.439114	0.77582	N	ADD	25079	0.998794	0.02644	0.948353	1.05192	-0.0456544	0.963586	.
run1	9	21925855	9:21925855:T:G	T	G	N	T	G	G	4384.94	17521.1	0.43674	0.439725	0.435999	0.784363	N	ADD	25079	0.998747	0.0263205	0.948531	1.05162	-0.0476317	0.96201	.
run1	9	21925903	9:21925903:T:G	T	G	N	T	G	G	4341.6	17303.3	0.431534	0.435379	0.430579	0.771817	N	ADD	25079	1.00489	0.0265974	0.953847	1.05866	0.183379	0.854501	.
run1	9	21926169	9:21926169:A:G	A	G	N	A	G	G	4330.23	17263.2	0.430509	0.434239	0.429583	0.775182	N	ADD	25079	1.00394	0.0265491	0.953038	1.05757	0.14821	0.882177	.
run1	9	21926918	9:21926918:C:A	C	A	N	C	A	A	4396.98	17551.5	0.437586	0.440933	0.436756	0.788244	N	ADD	25079	1.00087	0.0262434	0.950694	1.0537	0.0332903	0.973443	.
run1	9	21926927	9:21926927:T:C	T	C	N	T	C	C	4326.2	17240.6	0.429977	0.433835	0.42902	0.782253	N	ADD	25079	1.00471	0.0264309	0.953986	1.05813	0.177733	0.858933	.
run1	9	21927327	9:21927327:A:G	A	G	N	A	G	G	4335.36	17311.1	0.431565	0.434753	0.430773	0.811019	N	ADD	25079	0.999453	0.0259312	0.949926	1.05156	-0.0211068	0.98316	.
run1	9	21927913	9:21927913:G:A	G	A	N	G	A	A	4416.35	17621.3	0.439364	0.442876	0.438492	0.785405	N	ADD	25079	1.00154	0.0262921	0.951238	1.05451	0.0585931	0.953276	.
run1	9	21928654	9:21928654:G:A	G	A	N	A	G	G	4210.88	16823.3	0.419358	0.42227	0.418636	0.773925	N	ADD	25079	0.998602	0.0266262	0.947825	1.0521	-0.0525491	0.958091	.
run1	9	21929590	9:21929590:G:T	G	T	N	T	G	G	4138.63	16500.9	0.41149	0.415025	0.410613	0.768896	N	ADD	25079	1.00386	0.0268026	0.952486	1.058	0.143737	0.885708	.
run1	9	21929666	9:21929666:G:A	G	A	N	A	G	G	4199.71	16784.1	0.418355	0.421151	0.417661	0.777898	N	ADD	25079	0.998093	0.0265678	0.94745	1.05144	-0.071854	0.942718	.
run1	9	21930147	9:21930147:G:C	G	C	N	G	C	C	4320.27	17239.2	0.429832	0.43324	0.428986	0.812709	N	ADD	25079	1.00136	0.025903	0.951794	1.05351	0.0525896	0.958059	.
run1	9	21930303	9:21930303:C:A	C	A	N	A	C	C	4193.89	16755.7	0.417673	0.420566	0.416955	0.776711	N	ADD	25079	0.998926	0.0265837	0.948211	1.05235	-0.0404377	0.967744	.
run1	9	21930571	9:21930571:G:T	G	T	N	T	G	G	4153.67	16549.8	0.412765	0.416533	0.41183	0.77771	N	ADD	25079	1.00514	0.0266331	0.954021	1.05901	0.192631	0.847248	.
run1	9	21930700	9:21930700:C:T	C	T	N	T	C	C	4195.52	16761.9	0.417828	0.42073	0.417108	0.773283	N	ADD	25079	0.998774	0.0266568	0.947931	1.05234	-0.0460204	0.963294	.
run1	9	21931642	9:21931642:G:T	G	T	N	G	T	T	4427.76	17649.7	0.440159	0.444019	0.439201	0.777687	N	ADD	25079	1.00428	0.0264185	0.953604	1.05765	0.161712	0.871533	.
run1	9	21931896	9:21931896:G:T	G	T	N	G	T	T	4355.74	17337.2	0.432492	0.436797	0.431423	0.768075	N	ADD	25079	1.0079	0.0266573	0.956593	1.06196	0.295212	0.767832	.
run1	9	21940017	9:21940017:C:T	C	T	N	C	T	T	1746.92	6620.88	0.166829	0.175182	0.164756	0.556114	N	ADD	25079	1.11191	0.0401257	1.02781	1.20289	2.64366	0.00820147	.
run1	9	21940705	9:21940705:GATTC:G	GATTC	G	N	G	GATTC	GATTC	595.563	2280.71	0.0573444	0.0597235	0.056754	0.43763	N	ADD	25079	1.08504	0.0721576	0.94194	1.24987	1.13104	0.258039	.
run1	9	21944317	9:21944317:C:A	C	A	N	C	A	A	720.698	2701.78	0.0682339	0.0722721	0.0672319	0.605718	N	ADD	25079	1.09288	0.0566366	0.978059	1.22119	1.56825	0.116824	.
run1	9	21944627	9:21944627:C:T	C	T	N	C	T	T	674.606	2526.35	0.0638174	0.06765	0.0628664	0.580494	N	ADD	25079	1.10267	0.0596361	0.981032	1.23939	1.63885	0.101244	.
run1	9	21944818	9:21944818:A:G	A	G	N	A	G	G	667.947	2495.13	0.0630622	0.0669823	0.0620895	0.589203	N	ADD	25079	1.10627	0.0594864	0.984525	1.24307	1.69779	0.0895465	.
run1	9	21946007	9:21946007:C:CAA	C	CAA	N	C	CAA	CAA	2881.43	11392.3	0.284575	0.288952	0.283489	0.465896	N	ADD	25079	1.04904	0.0368479	0.975946	1.1276	1.2992	0.193875	.
run1	9	21946891	9:21946891:A:T	A	T	N	A	T	T	662.459	2483.69	0.0627247	0.0664319	0.0618048	0.591181	N	ADD	25079	1.09637	0.0595841	0.975524	1.23218	1.54407	0.122571	.
run1	9	21947472	9:21947472:G:C	G	C	N	G	C	C	653.14	2418.91	0.0612474	0.0654974	0.0601928	0.584155	N	ADD	25079	1.12977	0.0602858	1.00386	1.27147	2.02392	0.0429779	.
run1	9	21947957	9:21947957:G:C	G	C	N	G	C	C	645.063	2392.17	0.0605533	0.0646874	0.0595275	0.587121	N	ADD	25079	1.1265	0.060497	1.00054	1.26831	1.96894	0.0489601	.
run1	9	21948078	9:21948078:T:TA	T	TA	N	TA	T	T	4568.89	19006.8	0.470028	0.458172	0.47297	0.697672	N	ADD	25079	0.933443	0.0274159	0.884609	0.984972	-2.51226	0.0119962	.
run1	9	21948666	9:21948666:T:C	T	C	N	C	T	T	4527.23	17637.9	0.441906	0.453994	0.438907	0.718973	N	ADD	25079	1.08305	0.0269338	1.02736	1.14176	2.96198	0.00305669	.
run1	9	21949005	9:21949005:CA:C	CA	C	N	C	CA	CA	1832.7	7413.65	0.184344	0.183785	0.184483	0.571581	N	ADD	25079	0.99947	0.0388101	0.926263	1.07846	-0.0136619	0.9891	.
run1	9	21949527	9:21949527:T:G	T	G	N	G	T	T	4362.76	17243.2	0.430758	0.437501	0.429084	0.803469	N	ADD	25079	1.04071	0.0256108	0.989764	1.09429	1.55822	0.11918	.
run1	9	21949528	9:21949528:T:A	T	A	N	A	T	T	4362.76	17243.2	0.430758	0.437501	0.429084	0.803469	N	ADD	25079	1.04071	0.0256108	0.989764	1.09429	1.55822	0.11918	.
run1	9	21950446	9:21950446:C:T	C	T	N	T	C	C	1779.84	7129.78	0.177631	0.178484	0.177419	0.636045	N	ADD	25079	1.01635	0.0372375	0.944819	1.09331	0.435649	0.663091	.
run1	9	21950452	9:21950452:T:C	T	C	N	T	C	C	582.243	2152.38	0.0545203	0.0583878	0.0535605	0.54345	N	ADD	25079	1.13436	0.0657593	0.997188	1.2904	1.91714	0.0552197	.
run1	9	21950523	9:21950523:G:C	G	C	N	C	G	G	4361.91	17205.8	0.429996	0.437416	0.428155	0.809572	N	ADD	25079	1.04459	0.0255191	0.993631	1.09817	1.7096	0.08734	.
run1	9	21950782	9:21950782:A:G	A	G	N	A	G	G	1292.5	4867.05	0.122803	0.129613	0.121113	0.787929	N	ADD	25079	1.06181	0.0385623	0.984512	1.14517	1.55519	0.119901	.
run1	9	21950879	9:21950879:G:A	G	A	N	G	A	A	1290.27	4862.63	0.12267	0.129389	0.121003	0.788308	N	ADD	25079	1.06055	0.0385779	0.983319	1.14385	1.52392	0.12753	.
run1	9	21951902	9:21951902:C:A	C	A	N	A	C	C	4369.3	18250.5	0.45097	0.438157	0.45415	0.766411	N	ADD	25079	0.935715	0.0263701	0.888582	0.985349	-2.51967	0.0117465	.
run1	9	21951929	9:21951929:G:GA	G	GA	N	GA	G	G	872.384	3365.51	0.0844908	0.0874833	0.0837482	0.472144	N	ADD	25079	1.09344	0.0585811	0.974831	1.22647	1.52483	0.127302	.
run1	9	21952926	9:21952926:C:T	C	T	N	T	C	C	1089.89	4094.58	0.103363	0.109295	0.101891	0.837087	N	ADD	25079	1.05819	0.0403982	0.977635	1.14538	1.40006	0.161495	.
run1	9	21953137	9:21953137:G:A	G	A	N	A	G	G	4291.94	16998.2	0.424462	0.430399	0.422989	0.897803	N	ADD	25079	1.03284	0.024252	0.984897	1.08312	1.33248	0.182704	.
run1	9	21954071	9:21954071:G:T	G	T	N	T	G	G	4359.96	18214.7	0.45007	0.43722	0.453259	0.765429	N	ADD	25079	0.935649	0.0263967	0.888473	0.98533	-2.51982	0.0117415	.
run1	9	21954473	9:21954473:CT:C	CT	C	N	C	CT	CT	4387.15	18284.4	0.452003	0.439947	0.454994	0.734916	N	ADD	25079	0.937291	0.0269172	0.889124	0.988067	-2.40596	0.0161302	.
run1	9	21954953	9:21954953:A:G	A	G	N	G	A	A	4400.37	17403	0.434694	0.441273	0.433062	0.926458	N	ADD	25079	1.03533	0.0238026	0.988138	1.08477	1.45864	0.144665	.
run1	9	21955460	9:21955460:G:A	G	A	N	A	G	G	4374.56	18267	0.451404	0.438684	0.45456	0.776889	N	ADD	25079	0.937242	0.0261883	0.890349	0.986605	-2.4749	0.0133272	.
run1	9	21955669	9:21955669:G:A	G	A	N	A	G	G	4268.54	16906.1	0.422158	0.428052	0.420695	0.886331	N	ADD	25079	1.03282	0.0244235	0.984543	1.08346	1.32215	0.18612	.
run1	9	21956078	9:21956078:A:G	A	G	N	A	G	G	1099.21	4181.82	0.105288	0.110229	0.104062	0.769084	N	ADD	25079	1.047	0.0418122	0.964618	1.13641	1.09841	0.272026	.
run1	9	21956230	9:21956230:C:T	C	T	N	T	C	C	4384.48	18293.2	0.452125	0.439679	0.455214	0.765709	N	ADD	25079	0.937832	0.0263714	0.89059	0.987581	-2.43385	0.0149392	.
run1	9	21956492	9:21956492:G:A	G	A	N	A	G	G	542.935	2140.11	0.0534919	0.054446	0.0532552	0.867856	N	ADD	25079	0.992931	0.0540305	0.893158	1.10385	-0.131307	0.895533	.
run1	9	21958524	9:21958524:T:C	T	C	N	C	T	T	4385.91	18302.6	0.45234	0.439823	0.455447	0.765004	N	ADD	25079	0.937395	0.0263837	0.890154	0.987144	-2.45039	0.0142703	.
run1	9	21959751	9:21959751:T:C	T	C	N	T	C	C	4427.71	17497.5	0.437123	0.444014	0.435413	0.881289	N	ADD	25079	1.03731	0.0244032	0.988867	1.08813	1.50119	0.133307	.
run1	9	21959860	9:21959860:G:A	G	A	N	A	G	G	4419.92	18463.3	0.456222	0.443233	0.459446	0.753219	N	ADD	25079	0.934217	0.0265808	0.886793	0.984178	-2.55997	0.0104681	.
run1	9	21959900	9:21959900:C:T	C	T	N	T	C	C	1108.3	4199.41	0.10582	0.111142	0.104499	0.840847	N	ADD	25079	1.04643	0.0398801	0.967755	1.13151	1.1381	0.25508	.
run1	9	21959966	9:21959966:C:T	C	T	N	T	C	C	1109.46	4200.16	0.105858	0.111258	0.104518	0.840634	N	ADD	25079	1.04768	0.0398719	0.968927	1.13284	1.16827	0.2427	.
run1	9	21961227	9:21961227:A:T	A	T	N	A	T	T	4472.77	17645.4	0.440969	0.448533	0.439092	0.87667	N	ADD	25079	1.0409	0.0244414	0.992215	1.09198	1.64019	0.100965	.
run1	9	21961866	9:21961866:C:A	C	A	N	A	C	C	2808.7	11057	0.27644	0.281659	0.275144	0.90127	N	ADD	25079	1.04816	0.0266571	0.994802	1.10438	1.76447	0.0776524	.
run1	9	21962742	9:21962742:T:A	T	A	N	A	T	T	493.499	2046.59	0.0506418	0.0494885	0.050928	0.480336	N	ADD	25079	0.965541	0.0755	0.832732	1.11953	-0.464454	0.642322	.
run1	9	21962977	9:21962977:ATTGT:A	ATTGT	A	N	A	ATTGT	ATTGT	4361.04	18231.9	0.450436	0.437329	0.453689	0.727241	N	ADD	25079	0.931156	0.0270872	0.88301	0.981927	-2.63329	0.00845623	.
run1	9	21963048	9:21963048:C:T	C	T	N	C	T	T	4440.94	17519.7	0.437828	0.445341	0.435964	0.884867	N	ADD	25079	1.04028	0.0243455	0.991809	1.09112	1.62214	0.104774	.
run1	9	21963889	9:21963889:AT:A	AT	A	N	AT	A	A	4746.43	18683.9	0.46713	0.475975	0.464935	0.686858	N	ADD	25079	1.06117	0.0275079	1.00547	1.11995	2.15836	0.0308997	.
run1	9	21964331	9:21964331:CA:C	CA	C	N	C	CA	CA	4314.58	18037.3	0.445629	0.432669	0.448845	0.742182	N	ADD	25079	0.933053	0.02683	0.885255	0.983431	-2.58269	0.00980336	.
run1	9	21964463	9:21964463:T:A	T	A	N	A	T	T	820.568	3283.03	0.0818134	0.0822872	0.0816959	0.582069	N	ADD	25079	1.00104	0.0542376	0.900082	1.11331	0.019079	0.984778	.
run1	9	21964866	9:21964866:G:C	G	C	N	C	G	G	4319.08	18056.2	0.446096	0.43312	0.449316	0.741875	N	ADD	25079	0.932766	0.0268334	0.884977	0.983135	-2.59383	0.0094914	.
run1	9	21964882	9:21964882:CAAAA:C	CAAAA	C	N	CAAAA	C	C	4687.91	18473.8	0.461775	0.470107	0.459707	0.841351	N	ADD	25079	1.04405	0.0248555	0.994407	1.09617	1.73433	0.0828597	.
run1	9	21965232	9:21965232:C:G	C	G	N	G	C	C	526.69	2112.56	0.0526187	0.0528169	0.0525695	0.884897	N	ADD	25079	0.972804	0.0541387	0.874867	1.0817	-0.509305	0.610539	.
run1	9	21966221	9:21966221:G:A	G	A	N	A	G	G	2757.42	10904.5	0.272377	0.276516	0.27135	0.934996	N	ADD	25079	1.04062	0.0263189	0.988298	1.0957	1.51271	0.130353	.
run1	9	21968159	9:21968159:G:A	G	A	N	A	G	G	4360.27	18206.4	0.449911	0.437251	0.453052	0.746931	N	ADD	25079	0.9363	0.0267236	0.888521	0.986648	-2.46298	0.0137788	.
run1	9	21968199	9:21968199:C:G	C	G	N	C	G	G	688.026	2506.54	0.0636901	0.0689958	0.0623734	0.682856	N	ADD	25079	1.1317	0.0545697	1.01691	1.25945	2.26717	0.0233798	.
run1	9	21970427	9:21970427:A:G	A	G	N	G	A	A	581.369	2261.7	0.0566822	0.0583002	0.0562807	0.885269	N	ADD	25079	1.01287	0.0518975	0.914912	1.12132	0.246438	0.805343	.
run1	9	21971574	9:21971574:AT:A	AT	A	N	A	AT	AT	4897.21	19845.5	0.493295	0.491096	0.493841	0.557946	N	ADD	25079	0.996362	0.0304418	0.938653	1.05762	-0.119721	0.904704	.
run1	9	21973422	9:21973422:G:T	G	T	N	T	G	G	1119.23	4263.18	0.107309	0.112237	0.106086	0.793941	N	ADD	25079	1.04873	0.0408318	0.968075	1.13611	1.16534	0.243882	.
run1	9	21974218	9:21974218:A:G	A	G	N	G	A	A	1586.42	6260.92	0.156452	0.159088	0.155799	0.902089	N	ADD	25079	1.00011	0.0330526	0.937378	1.06705	0.00340748	0.997281	.
run1	9	21975017	9:21975017:C:T	C	T	N	T	C	C	4303.64	17021.6	0.425161	0.431572	0.42357	0.878959	N	ADD	25079	1.03294	0.0245076	0.984494	1.08376	1.3223	0.186067	.
run1	9	21978979	9:21978979:C:T	C	T	N	C	T	T	4490.13	17752.5	0.443452	0.450273	0.441759	0.872988	N	ADD	25079	1.03406	0.0244859	0.985603	1.08489	1.36773	0.171397	.
run1	9	21980941	9:21980941:G:C	G	C	N	C	G	G	568.168	2208.06	0.0553496	0.0569763	0.054946	0.903892	N	ADD	25079	1.01484	0.0519111	0.916667	1.12353	0.283809	0.776557	.
run1	9	21980944	9:21980944:C:T	C	T	N	C	T	T	1339.42	5133	0.129041	0.134318	0.127731	0.710462	N	ADD	25079	1.04972	0.0398706	0.970811	1.13504	1.21698	0.223612	.
run1	9	21980969	9:21980969:AT:A	AT	A	N	AT	A	A	1360.1	5195.71	0.130703	0.136392	0.129292	0.715153	N	ADD	25079	1.0534	0.0395012	0.974918	1.13819	1.3169	0.187873	.
run1	9	21981157	9:21981157:GTGTA:G	GTGTA	G	N	GTGTA	G	G	1774.96	6989.92	0.174745	0.177994	0.173939	0.568469	N	ADD	25079	1.02774	0.0394544	0.951256	1.11036	0.693396	0.488061	.
run1	9	21981177	9:21981177:G:A	G	A	N	A	G	G	532.53	2228.4	0.0550446	0.0534025	0.0554521	0.442379	N	ADD	25079	0.938834	0.076159	0.808653	1.08997	-0.828745	0.407249	.
run1	9	21981583	9:21981583:G:A	G	A	N	A	G	G	4340.25	18143	0.448248	0.435243	0.451475	0.735161	N	ADD	25079	0.933588	0.0269679	0.885524	0.984261	-2.54822	0.0108273	.
run1	9	21981630	9:21981630:C:CT	C	CT	N	C	CT	CT	2210.74	8716.43	0.217855	0.221694	0.216902	0.488874	N	ADD	25079	1.02805	0.0392715	0.951889	1.11031	0.704437	0.481161	.
run1	9	21982478	9:21982478:AT:A	AT	A	N	A	AT	AT	627.218	2481.13	0.0619712	0.062898	0.0617412	0.90818	N	ADD	25079	0.996876	0.0492509	0.905146	1.0979	-0.0635278	0.949346	.
run1	9	21982870	9:21982870:CA:CAA	C	CA	N	CA	C	C	731.928	2829.61	0.0710063	0.0733983	0.0704128	0.763097	N	ADD	25079	1.03572	0.0500096	0.939021	1.14238	0.701859	0.482767	.
run1	9	21983914	9:21983914:T:C	T	C	N	C	T	T	571.282	2223.63	0.0557222	0.0572886	0.0553335	0.913122	N	ADD	25079	1.01117	0.0515075	0.914077	1.11859	0.215734	0.829195	.
run1	9	21984661	9:21984661:A:C	A	C	N	C	A	A	624.915	2445.72	0.0612192	0.062667	0.0608599	0.930135	N	ADD	25079	1.00769	0.0488419	0.915699	1.10892	0.156857	0.875357	.
run1	9	21986847	9:21986847:T:A	T	A	N	T	A	A	1260.58	4791.78	0.120666	0.126412	0.11924	0.751539	N	ADD	25079	1.05725	0.039827	0.977861	1.14309	1.39785	0.162158	.
run1	9	21987584	9:21987584:T:C	T	C	N	C	T	T	577.866	2240.7	0.0561938	0.0579489	0.0557583	0.911311	N	ADD	25079	1.01625	0.0512949	0.919049	1.12373	0.314269	0.753317	.
run1	9	21987874	9:21987874:T:A	T	A	N	T	A	A	642.339	2368.64	0.0600298	0.0644142	0.0589418	0.682388	N	ADD	25079	1.11005	0.0562599	0.994152	1.23945	1.85571	0.0634951	.
run1	9	21988896	9:21988896:C:T	C	T	N	C	T	T	641.546	2370.09	0.060043	0.0643347	0.058978	0.682543	N	ADD	25079	1.10664	0.0562795	0.991062	1.23569	1.80043	0.071793	.
run1	9	21989477	9:21989477:T:C	T	C	N	C	T	T	571.106	2220.91	0.0556644	0.0572709	0.0552658	0.912878	N	ADD	25079	1.01218	0.0515291	0.914948	1.11975	0.234946	0.81425	.
run1	9	21990457	9:21990457:C:T	C	T	N	C	T	T	1260.53	4790.03	0.12063	0.126407	0.119196	0.750804	N	ADD	25079	1.05745	0.0398487	0.978008	1.14336	1.40193	0.160937	.
run1	9	21991371	9:21991371:C:T	C	T	N	T	C	C	4336.14	17114.1	0.427653	0.434831	0.425872	0.875474	N	ADD	25079	1.03757	0.0245391	0.988852	1.0887	1.5031	0.132813	.
run1	9	21991923	9:21991923:C:T	C	T	N	C	T	T	4472.48	17656.8	0.441191	0.448503	0.439377	0.872234	N	ADD	25079	1.03711	0.0245086	0.988466	1.08814	1.4866	0.13712	.
run1	9	21992274	9:21992274:C:A	C	A	N	A	C	C	916.051	3458.25	0.0872105	0.0918623	0.0860561	0.650289	N	ADD	25079	1.14322	0.0493383	1.03785	1.25929	2.71289	0.00666989	.
run1	9	21993964	9:21993964:T:C	T	C	N	C	T	T	591.768	2321.7	0.0580859	0.059343	0.0577739	0.862228	N	ADD	25079	1.00444	0.0520929	0.906948	1.11241	0.0850481	0.932223	.
run1	9	21995882	9:21995882:C:T	C	T	N	T	C	C	1916.62	7519.16	0.188121	0.1922	0.187109	0.822326	N	ADD	25079	1.0036	0.0324378	0.941784	1.06948	0.110906	0.911691	.
run1	9	21996623	9:21996623:CTT:C	CTT	C	N	C	CTT	CTT	1485.41	5949.81	0.148236	0.148959	0.148057	0.86818	N	ADD	25079	0.978431	0.0347292	0.914048	1.04735	-0.627846	0.530105	.
run1	9	21997015	9:21997015:T:A	T	A	N	A	T	T	1082.61	4363.28	0.108575	0.108565	0.108577	0.926366	N	ADD	25079	0.976708	0.0382841	0.906102	1.05282	-0.615591	0.538165	.
run1	9	21997479	9:21997479:G:GGA	G	GGA	N	GGA	G	G	1448.21	5795.96	0.144427	0.145227	0.144228	0.819591	N	ADD	25079	0.976344	0.0360895	0.909669	1.04791	-0.663352	0.507105	.
run1	9	21997872	9:21997872:G:A	G	A	N	A	G	G	3352.01	13029.3	0.326594	0.336142	0.324224	0.926627	N	ADD	25079	1.06588	0.0250847	1.01474	1.11959	2.54327	0.0109822	.
run1	9	21998660	9:21998660:G:A	G	A	N	G	A	A	2258.76	8950.65	0.223482	0.22651	0.222731	0.763595	N	ADD	25079	0.989856	0.0317506	0.930135	1.05341	-0.321125	0.748115	.
run1	9	21999328	9:21999328:G:A	G	A	N	A	G	G	1450.92	5866.97	0.145897	0.145499	0.145995	0.891021	N	ADD	25079	0.966082	0.034567	0.902797	1.0338	-0.998262	0.318152	.
run1	9	21999328	9:21999328:GTATGT:ATATGT	G	A	N	A	G	G	1445.43	5830.88	0.145068	0.144949	0.145097	0.88718	N	ADD	25079	0.969536	0.0347046	0.905782	1.03778	-0.891448	0.372689	.
run1	9	22002477	9:22002477:G:GA	G	GA	N	GA	G	G	1252.9	5115.87	0.126974	0.125642	0.127305	0.833159	N	ADD	25079	0.94823	0.0379399	0.880277	1.02143	-1.4011	0.161184	.
run1	9	22003223	9:22003223:C:T	C	T	N	T	C	C	3550.43	13746.2	0.344844	0.35604	0.342065	0.975267	N	ADD	25079	1.0698	0.0241105	1.02042	1.12157	2.79843	0.00513509	.
run1	9	22003298	9:22003298:C:CA	C	CA	N	CA	C	C	3493.33	13529.1	0.339376	0.350314	0.336662	0.950861	N	ADD	25079	1.07059	0.0245131	1.02037	1.12328	2.78264	0.00539192	.
run1	9	22003367	9:22003367:G:A	G	A	N	G	A	A	1659.24	6732.96	0.167315	0.16639	0.167545	0.886148	N	ADD	25079	0.960321	0.0328604	0.900421	1.02421	-1.2321	0.217911	.
run1	9	22005111	9:22005111:A:ATG	A	ATG	N	ATG	A	A	4499.63	17559.8	0.4398	0.451226	0.436964	0.695345	N	ADD	25079	1.07365	0.027463	1.01739	1.13302	2.58758	0.00966518	.
run1	9	22005330	9:22005330:T:G	T	G	N	G	T	T	4278.37	17927	0.442709	0.429038	0.446102	0.75709	N	ADD	25079	0.931343	0.0265921	0.884045	0.981171	-2.67478	0.00747793	.
run1	9	22007357	9:22007357:CA:C	CA	C	N	CA	C	C	1856.56	7501.89	0.186579	0.186177	0.186679	0.780264	N	ADD	25079	0.962817	0.0335642	0.901517	1.02829	-1.12893	0.258928	.
run1	9	22009698	9:22009698:G:C	G	C	N	G	C	C	1804.52	7270.34	0.180925	0.180958	0.180917	0.801869	N	ADD	25079	0.968445	0.0334735	0.906948	1.03411	-0.95789	0.338118	.
run1	9	22010004	9:22010004:T:A	T	A	N	A	T	T	3312.08	12867.8	0.322577	0.332138	0.320205	0.921318	N	ADD	25079	1.068	0.0252185	1.0165	1.12212	2.60889	0.00908351	.
run1	9	22011642	9:22011642:G:A	G	A	N	A	G	G	1439.46	5794.36	0.144221	0.144351	0.144189	0.907472	N	ADD	25079	0.972941	0.0343523	0.90959	1.0407	-0.798542	0.424556	.
run1	9	22012422	9:22012422:G:A	G	A	N	G	A	A	3705.09	14423.2	0.361424	0.371549	0.358911	0.914131	N	ADD	25079	1.06546	0.0246719	1.01517	1.11825	2.57011	0.0101667	.
run1	9	22012620	9:22012620:GA:G	GA	G	N	G	GA	GA	798.795	3072.47	0.0771814	0.0801038	0.0764563	0.540252	N	ADD	25079	1.06209	0.0567762	0.950241	1.18711	1.06101	0.288686	.
run1	9	22013411	9:22013411:G:T	G	T	N	G	T	T	2217.81	8776.2	0.219188	0.222404	0.218389	0.767392	N	ADD	25079	0.991331	0.0318581	0.931324	1.0552	-0.273304	0.78462	.
run1	9	22013805	9:22013805:C:T	C	T	N	C	T	T	2209.19	8758.38	0.218661	0.221539	0.217946	0.768053	N	ADD	25079	0.988179	0.0318797	0.928324	1.05189	-0.373013	0.709139	.
run1	9	22014137	9:22014137:C:G	C	G	N	G	C	C	3424.71	13293.2	0.333304	0.343432	0.330791	0.935334	N	ADD	25079	1.06777	0.0248379	1.01704	1.12104	2.64004	0.00828952	.
run1	9	22015465	9:22015465:C:A	C	A	N	A	C	C	1441.86	5823.72	0.144854	0.144591	0.144919	0.892587	N	ADD	25079	0.967239	0.0346274	0.903772	1.03516	-0.961951	0.336074	.
run1	9	22015997	9:22015997:C:T	C	T	N	T	C	C	1530.92	6167.84	0.15349	0.153522	0.153482	0.85422	N	ADD	25079	0.969139	0.0345861	0.905621	1.03711	-0.906353	0.364749	.
run1	9	22016173	9:22016173:C:T	C	T	N	T	C	C	4256.2	17811.3	0.43996	0.426815	0.443222	0.74493	N	ADD	25079	0.933992	0.0268384	0.886132	0.984438	-2.54438	0.0109472	.
run1	9	22016510	9:22016510:C:G	C	G	N	G	C	C	1146.78	4584.58	0.114266	0.115	0.114084	0.876861	N	ADD	25079	0.985419	0.0384277	0.913926	1.0625	-0.382229	0.702291	.
run1	9	22016617	9:22016617:G:A	G	A	N	G	A	A	2230.29	8824.13	0.220392	0.223655	0.219582	0.767841	N	ADD	25079	0.992296	0.0317883	0.932358	1.05609	-0.2433	0.807773	.
run1	9	22017101	9:22017101:G:T	G	T	N	G	T	T	2215.63	8767.15	0.218964	0.222185	0.218164	0.767308	N	ADD	25079	0.991461	0.0318765	0.931413	1.05538	-0.269032	0.787905	.
run1	9	22017550	9:22017550:A:G	A	G	N	A	G	G	2198.7	8711.12	0.217509	0.220487	0.21677	0.766806	N	ADD	25079	0.989586	0.0319662	0.929488	1.05357	-0.327494	0.743294	.
run1	9	22017836	9:22017836:C:A	C	A	N	A	C	C	1850.54	7291.88	0.182272	0.185574	0.181453	0.849091	N	ADD	25079	0.996636	0.0323156	0.935469	1.0618	-0.104276	0.91695	.
run1	9	22018781	9:22018781:T:A	T	A	N	T	A	A	2212.97	8757.48	0.218718	0.221918	0.217924	0.768765	N	ADD	25079	0.991432	0.0318589	0.931417	1.05531	-0.27011	0.787075	.
run1	9	22019129	9:22019129:A:G	A	G	N	G	A	A	1676.25	6792.6	0.168844	0.168096	0.169029	0.845822	N	ADD	25079	0.960842	0.0335047	0.899773	1.02606	-1.19223	0.233171	.
run1	9	22019673	9:22019673:G:C	G	C	N	C	G	G	1674.25	6786.07	0.168673	0.167895	0.168867	0.844201	N	ADD	25079	0.960526	0.0335535	0.899391	1.02582	-1.20029	0.230025	.
run1	9	22019732	9:22019732:A:G	A	G	N	A	G	G	2065.48	8120.45	0.203077	0.207128	0.202072	0.779501	N	ADD	25079	1.00148	0.0324288	0.939804	1.0672	0.0454981	0.96371	.
run1	9	22020493	9:22020493:G:A	G	A	N	A	G	G	1930.8	7605.55	0.190126	0.193623	0.189259	0.815813	N	ADD	25079	0.997253	0.0324776	0.935751	1.0628	-0.0847075	0.932494	.
run1	9	22021172	9:22021172:T:C	T	C	N	C	T	T	1522.2	6133.74	0.152637	0.152648	0.152634	0.855222	N	ADD	25079	0.968815	0.0346401	0.905222	1.03688	-0.914592	0.360406	.
run1	9	22021615	9:22021615:G:A	G	A	N	G	A	A	3813.4	14843.4	0.37196	0.382411	0.369367	0.928053	N	ADD	25079	1.06452	0.0243354	1.01494	1.11653	2.56936	0.0101886	.
run1	9	22021737	9:22021737:G:C	G	C	N	C	G	G	1853.71	7309.21	0.182681	0.185891	0.181884	0.84902	N	ADD	25079	0.995885	0.0322787	0.934832	1.06093	-0.127749	0.898348	.
run1	9	22022376	9:22022376:C:T	C	T	N	T	C	C	1466.32	5941.97	0.147699	0.147044	0.147862	0.891145	N	ADD	25079	0.96368	0.0343513	0.900934	1.0308	-1.07698	0.28149	.
run1	9	22023795	9:22023795:T:A	T	A	N	T	A	A	2114.9	8375.2	0.209141	0.212084	0.208411	0.798881	N	ADD	25079	0.99083	0.0317008	0.93114	1.05435	-0.290615	0.771346	.
run1	9	22024023	9:22024023:A:T	A	T	N	T	A	A	1855.93	7319.12	0.182923	0.186114	0.182131	0.849392	N	ADD	25079	0.995736	0.0322588	0.934729	1.06073	-0.132456	0.894624	.
run1	9	22024351	9:22024351:C:T	C	T	N	T	C	C	1839.61	7262.78	0.181474	0.184478	0.180729	0.852113	N	ADD	25079	0.993854	0.032315	0.932859	1.05884	-0.190768	0.848708	.
run1	9	22024966	9:22024966:A:G	A	G	N	A	G	G	2197.33	8698.01	0.21722	0.22035	0.216444	0.773746	N	ADD	25079	0.991093	0.0318245	0.931162	1.05488	-0.281131	0.77861	.
run1	9	22025067	9:22025067:A:T	A	T	N	A	T	T	2197.04	8697.03	0.217195	0.22032	0.216419	0.773617	N	ADD	25079	0.991065	0.0318288	0.931128	1.05486	-0.281973	0.777964	.
run1	9	22025240	9:22025240:C:G	C	G	N	C	G	G	2197.33	8698.01	0.21722	0.22035	0.216444	0.773746	N	ADD	25079	0.991093	0.0318245	0.931162	1.05488	-0.281131	0.77861	.
run1	9	22025493	9:22025493:G:A	G	A	N	A	G	G	3413.28	13286.5	0.332944	0.342286	0.330625	0.928652	N	ADD	25079	1.06366	0.0249351	1.01293	1.11694	2.47511	0.0133195	.
run1	9	22026077	9:22026077:T:C	T	C	N	C	T	T	1662.43	6750.69	0.167732	0.16671	0.167986	0.848199	N	ADD	25079	0.958509	0.0335457	0.897516	1.02365	-1.26325	0.206501	.
run1	9	22026594	9:22026594:G:A	G	A	N	A	G	G	1577.18	6427.57	0.159591	0.15816	0.159946	0.884505	N	ADD	25079	0.955748	0.0334956	0.895019	1.0206	-1.35124	0.176619	.
run1	9	22026639	9:22026639:A:T	A	T	N	T	A	A	1576.1	6421.16	0.159441	0.158053	0.159786	0.885133	N	ADD	25079	0.956065	0.0334958	0.895315	1.02094	-1.34134	0.179811	.
run1	9	22026834	9:22026834:G:C	G	C	N	G	C	C	2109.32	8364.4	0.208814	0.211524	0.208142	0.803999	N	ADD	25079	0.988384	0.0316336	0.928965	1.0516	-0.369342	0.711872	.
run1	9	22027402	9:22027402:G:A	G	A	N	A	G	G	1576.57	6427.04	0.159568	0.1581	0.159932	0.883577	N	ADD	25079	0.955114	0.0335209	0.894381	1.01997	-1.37002	0.170682	.
run1	9	22028212	9:22028212:CAT:C	CAT	C	N	C	CAT	CAT	1568.88	6393.52	0.158746	0.157328	0.159098	0.881557	N	ADD	25079	0.955542	0.0336272	0.894595	1.02064	-1.35236	0.17626	.
run1	9	22028406	9:22028406:C:A	C	A	N	A	C	C	1202.46	4897.25	0.12161	0.120584	0.121865	0.92593	N	ADD	25079	0.96362	0.0365306	0.897038	1.03514	-1.01444	0.310373	.
run1	9	22028801	9:22028801:A:G	A	G	N	A	G	G	2109.2	8364.7	0.208818	0.211512	0.20815	0.804543	N	ADD	25079	0.988206	0.0316232	0.928816	1.05139	-0.375174	0.707531	.
run1	9	22029057	9:22029057:TA:TAA	T	TA	N	T	TA	TA	2574.07	10295.5	0.256581	0.258129	0.256197	0.689997	N	ADD	25079	0.978896	0.0317627	0.919814	1.04177	-0.671539	0.501877	.
run1	9	22029080	9:22029080:G:A	G	A	N	A	G	G	1574.48	6418.1	0.159348	0.15789	0.15971	0.885516	N	ADD	25079	0.955376	0.033501	0.894661	1.02021	-1.36265	0.172993	.
run1	9	22029445	9:22029445:G:A	G	A	N	G	A	A	2047.69	8114.48	0.202603	0.205344	0.201923	0.844481	N	ADD	25079	0.988917	0.0312108	0.930236	1.0513	-0.357079	0.721033	.
run1	9	22029547	9:22029547:T:C	T	C	N	C	T	T	1585.95	6464	0.160492	0.159041	0.160852	0.89335	N	ADD	25079	0.955942	0.0332548	0.895623	1.02032	-1.35492	0.175442	.
run1	9	22030027	9:22030027:C:T	C	T	N	C	T	T	2110.34	8367.79	0.208902	0.211627	0.208226	0.804237	N	ADD	25079	0.988447	0.0316233	0.929042	1.05165	-0.367461	0.713275	.
run1	9	22031005	9:22031005:G:A	G	A	N	G	A	A	1623.64	6584.63	0.163648	0.16282	0.163854	0.88907	N	ADD	25079	0.96136	0.0330687	0.901027	1.02573	-1.19166	0.233396	.
run1	9	22032119	9:22032119:A:G	A	G	N	A	G	G	2122.41	8420.06	0.210185	0.212837	0.209527	0.803751	N	ADD	25079	0.988071	0.0315667	0.928792	1.05113	-0.38018	0.703812	.
run1	9	22032152	9:22032152:T:G	T	G	N	G	T	T	1576.17	6422.17	0.159463	0.158059	0.159811	0.884981	N	ADD	25079	0.955914	0.0334997	0.895167	1.02078	-1.34589	0.178338	.
run1	9	22033366	9:22033366:C:T	C	T	N	C	T	T	1622.93	6584.32	0.163628	0.162749	0.163846	0.889012	N	ADD	25079	0.960783	0.0330736	0.900478	1.02513	-1.20963	0.226419	.
run1	9	22034719	9:22034719:G:A	G	A	N	G	A	A	2150.67	8519.28	0.212727	0.215671	0.211996	0.789516	N	ADD	25079	0.990863	0.0316993	0.931174	1.05438	-0.289571	0.772144	.
run1	9	22036112	9:22036112:G:T	G	T	N	G	T	T	1733.33	7029.07	0.174696	0.17382	0.174913	0.825919	N	ADD	25079	0.961227	0.0334138	0.900293	1.02628	-1.1835	0.236612	.
run1	9	22036367	9:22036367:C:T	C	T	N	C	T	T	1731.74	7021.3	0.174509	0.17366	0.17472	0.823787	N	ADD	25079	0.961684	0.0334677	0.900627	1.02688	-1.16736	0.243065	.
run1	9	22040765	9:22040765:C:T	C	T	N	C	T	T	1706.71	6903.23	0.171656	0.171151	0.171782	0.833994	N	ADD	25079	0.965187	0.0334702	0.903902	1.03063	-1.05866	0.289753	.
run1	9	22041443	9:22041443:T:C	T	C	N	T	C	C	2112.73	8358.04	0.208756	0.211866	0.207984	0.799764	N	ADD	25079	0.993203	0.0316976	0.933377	1.05686	-0.215162	0.829641	.
run1	9	22042086	9:22042086:G:A	G	A	N	A	G	G	4299.42	17991.1	0.444406	0.431149	0.447696	0.760266	N	ADD	25079	0.933884	0.0265217	0.886579	0.983712	-2.57914	0.00990458	.
run1	9	22043612	9:22043612:C:T	C	T	N	T	C	C	1452.29	5893.27	0.146448	0.145636	0.14665	0.882634	N	ADD	25079	0.965158	0.0345795	0.901912	1.03284	-1.02557	0.305093	.
run1	9	22043819	9:22043819:T:C	T	C	N	T	C	C	2112.86	8366.69	0.208931	0.211879	0.208199	0.801148	N	ADD	25079	0.991915	0.0316689	0.932218	1.05543	-0.256347	0.797683	.
run1	9	22043926	9:22043926:A:G	A	G	N	G	A	A	1587.04	6449.36	0.160222	0.15915	0.160488	0.893018	N	ADD	25079	0.961551	0.0332483	0.90089	1.0263	-1.17922	0.238309	.
run1	9	22045037	9:22045037:T:TTGTG	T	TTGTG	N	TTGTG	T	T	3318.47	13612.5	0.337553	0.332779	0.338738	0.42403	N	ADD	25079	0.954697	0.0370481	0.887831	1.0266	-1.25137	0.210798	.
run1	9	22045317	9:22045317:C:T	C	T	N	C	T	T	1704.19	6866.65	0.170877	0.170897	0.170872	0.833662	N	ADD	25079	0.971199	0.0335103	0.909461	1.03713	-0.872095	0.383157	.
run1	9	22047945	9:22047945:T:C	T	C	N	T	C	C	2080.75	8229.56	0.205557	0.20866	0.204787	0.798203	N	ADD	25079	0.993799	0.0319645	0.933448	1.05805	-0.194614	0.845695	.
run1	9	22048391	9:22048391:C:T	C	T	N	C	T	T	2120.65	8380.7	0.209365	0.21266	0.208548	0.796769	N	ADD	25079	0.994847	0.0317345	0.934854	1.05869	-0.162787	0.870686	.
run1	9	22048414	9:22048414:G:A	G	A	N	A	G	G	3495.54	13651.8	0.341867	0.350536	0.339716	0.936786	N	ADD	25079	1.05603	0.0246779	1.00617	1.10836	2.20908	0.0271693	.
run1	9	22048683	9:22048683:G:A	G	A	N	G	A	A	2125.02	8419.09	0.210218	0.213098	0.209503	0.79437	N	ADD	25079	0.992173	0.0317272	0.932355	1.05583	-0.247673	0.804387	.
run1	9	22048859	9:22048859:T:C	T	C	N	T	C	C	2110.61	8347.33	0.2085	0.211654	0.207717	0.800103	N	ADD	25079	0.993907	0.0317087	0.934018	1.05764	-0.192735	0.847166	.
run1	9	22049130	9:22049130:C:G	C	G	N	C	G	G	2166.56	8561.18	0.213879	0.217265	0.213039	0.772399	N	ADD	25079	0.996356	0.0319649	0.93585	1.06078	-0.114195	0.909083	.
run1	9	22049482	9:22049482:C:CTT	C	CTT	N	C	CTT	CTT	1736.93	6995.88	0.174106	0.174181	0.174088	0.810585	N	ADD	25079	0.971701	0.0337203	0.909557	1.03809	-0.851335	0.394583	.
run1	9	22049555	9:22049555:C:T	C	T	N	C	T	T	2113.23	8369.6	0.208996	0.211917	0.208272	0.797975	N	ADD	25079	0.991653	0.0317331	0.931855	1.05529	-0.264153	0.791662	.
run1	9	22049656	9:22049656:G:A	G	A	N	G	A	A	1986.47	7835.56	0.195822	0.199205	0.194982	0.846536	N	ADD	25079	0.996445	0.0315843	0.936631	1.06008	-0.11276	0.910221	.
run1	9	22049891	9:22049891:TA:T	TA	T	N	TA	T	T	2136.59	8435.7	0.21078	0.214258	0.209916	0.775007	N	ADD	25079	0.997544	0.0321044	0.936709	1.06233	-0.0765819	0.938956	.
run1	9	22050613	9:22050613:A:G	A	G	N	A	G	G	2158.6	8557.47	0.213646	0.216466	0.212947	0.806424	N	ADD	25079	0.99197	0.0312392	0.933055	1.0546	-0.258102	0.796328	.
run1	9	22050898	9:22050898:A:G	A	G	N	A	G	G	1333.55	5382.04	0.133889	0.13373	0.133928	0.859958	N	ADD	25079	0.975122	0.0363231	0.908114	1.04707	-0.693587	0.487941	.
run1	9	22051670	9:22051670:G:C	G	C	N	G	C	C	1696.74	6833.5	0.170067	0.170151	0.170047	0.834255	N	ADD	25079	0.971987	0.0335501	0.910128	1.03805	-0.846893	0.397055	.
run1	9	22052068	9:22052068:A:G	A	G	N	G	A	A	4357.24	18152	0.448767	0.436947	0.4517	0.75737	N	ADD	25079	0.943079	0.026521	0.89531	0.993397	-2.20977	0.0271209	.
run1	9	22052734	9:22052734:T:C	T	C	N	T	C	C	1666.5	6690.46	0.166613	0.167118	0.166487	0.815112	N	ADD	25079	0.976248	0.0342055	0.912945	1.04394	-0.702758	0.482207	.
run1	9	22052810	9:22052810:G:C	G	C	N	G	C	C	2076.48	8208.69	0.205055	0.208231	0.204267	0.803993	N	ADD	25079	0.994432	0.0318252	0.934298	1.05844	-0.175431	0.860741	.
run1	9	22053591	9:22053591:G:A	G	A	N	A	G	G	708.765	2722.04	0.0684001	0.0710755	0.0677361	0.555285	N	ADD	25079	1.08089	0.0595343	0.961847	1.21467	1.30656	0.191363	.
run1	9	22053687	9:22053687:A:G	A	G	N	A	G	G	1993.04	7878.18	0.196803	0.199864	0.196043	0.849483	N	ADD	25079	0.993268	0.0314394	0.933911	1.0564	-0.214837	0.829894	.
run1	9	22053709	9:22053709:A:G	A	G	N	A	G	G	2075.47	8213.95	0.20514	0.20813	0.204398	0.80337	N	ADD	25079	0.992678	0.0318411	0.932621	1.0566	-0.230802	0.817468	.
run1	9	22053956	9:22053956:TA:T	TA	T	N	TA	T	T	1802.52	7285.53	0.181189	0.180758	0.181295	0.773171	N	ADD	25079	0.965238	0.0340014	0.903009	1.03175	-1.04057	0.298075	.
run1	9	22054040	9:22054040:C:T	C	T	N	C	T	T	1695.68	6830.39	0.169984	0.170044	0.169969	0.834528	N	ADD	25079	0.971527	0.033556	0.909687	1.03757	-0.860831	0.389331	.
run1	9	22054690	9:22054690:T:C	T	C	N	T	C	C	2072.75	8199.92	0.204806	0.207857	0.204049	0.805457	N	ADD	25079	0.993281	0.0318147	0.933236	1.05719	-0.211917	0.832171	.
run1	9	22055048	9:22055048:A:G	A	G	N	A	G	G	2072.73	8199.24	0.204792	0.207855	0.204032	0.805404	N	ADD	25079	0.993396	0.0318161	0.933341	1.05731	-0.208262	0.835025	.
run1	9	22056213	9:22056213:A:G	A	G	N	A	G	G	2352.2	9529.78	0.236891	0.23588	0.237142	0.698503	N	ADD	25079	0.958949	0.0324323	0.899889	1.02188	-1.29247	0.196194	.
run1	9	22056295	9:22056295:T:C	T	C	N	T	C	C	1697.16	6841.67	0.170239	0.170192	0.17025	0.833145	N	ADD	25079	0.970701	0.0335738	0.908882	1.03673	-0.885703	0.375778	.
run1	9	22056359	9:22056359:A:G	A	G	N	A	G	G	1697.45	6843.31	0.170277	0.170222	0.170291	0.832881	N	ADD	25079	0.970608	0.0335766	0.90879	1.03663	-0.888483	0.374281	.
run1	9	22056499	9:22056499:G:A	G	A	N	G	A	A	2088.37	8278.9	0.206692	0.209423	0.206014	0.791175	N	ADD	25079	0.990133	0.0320116	0.929919	1.05425	-0.309771	0.756735	.
run1	9	22059905	9:22059905:T:C	T	C	N	T	C	C	1270.16	5109.33	0.127188	0.127373	0.127142	0.835811	N	ADD	25079	0.979646	0.0376095	0.910031	1.05459	-0.546769	0.584538	.
run1	9	22060136	9:22060136:A:G	A	G	N	A	G	G	1304.15	5242.1	0.130513	0.130781	0.130446	0.800364	N	ADD	25079	0.980918	0.0380161	0.910486	1.0568	-0.506807	0.61229	.
run1	9	22060833	9:22060833:G:A	G	A	N	A	G	G	4598.65	19007.9	0.470644	0.461156	0.472998	0.81659	N	ADD	25079	0.95784	0.0253511	0.91141	1.00663	-1.69913	0.0892955	.
run1	9	22060935	9:22060935:A:G	A	G	N	A	G	G	1620.71	6542.46	0.162749	0.162527	0.162804	0.835981	N	ADD	25079	0.970791	0.0341024	0.908025	1.0379	-0.869273	0.384698	.
run1	9	22061562	9:22061562:C:A	C	A	N	C	A	A	1670.57	6752.94	0.167939	0.167526	0.168042	0.830797	N	ADD	25079	0.968713	0.0337524	0.906703	1.03496	-0.941755	0.346318	.
run1	9	22061614	9:22061614:A:G	A	G	N	A	G	G	1620.51	6541.38	0.162724	0.162506	0.162778	0.835885	N	ADD	25079	0.970858	0.0341056	0.908082	1.03797	-0.867148	0.385861	.
run1	9	22062012	9:22062012:A:C	A	C	N	C	A	A	3991.65	16871.2	0.415943	0.400286	0.419828	0.764889	N	ADD	25079	0.920288	0.0267144	0.873343	0.969758	-3.10949	0.0018741	.
run1	9	22062134	9:22062134:G:T	G	T	N	T	G	G	4630.1	19127	0.473644	0.46431	0.475961	0.826718	N	ADD	25079	0.959184	0.0251877	0.912982	1.00772	-1.65447	0.0980327	.
run1	9	22062975	9:22062975:G:GACACACACAC	G	GACACACACAC	N	G	GACACACACAC	GACACACACAC	3131.66	12340.4	0.308466	0.314045	0.307082	0.551203	N	ADD	25079	1.02232	0.0334875	0.957378	1.09167	0.659281	0.509716	.
run1	9	22063005	9:22063005:G:T	G	T	N	T	G	G	4848.2	19947.9	0.494359	0.486181	0.496389	0.594479	N	ADD	25079	0.959115	0.029841	0.904628	1.01688	-1.3989	0.161844	.
run1	9	22063007	9:22063007:G:T	G	T	N	T	G	G	1668.76	7112.39	0.17507	0.167345	0.176987	0.476353	N	ADD	25079	0.88565	0.0441071	0.812303	0.965619	-2.75316	0.00590234	.
run1	9	22064391	9:22064391:G:A	G	A	N	G	A	A	1652.06	6673.25	0.165982	0.16567	0.166059	0.81613	N	ADD	25079	0.969526	0.0342513	0.906577	1.03685	-0.903571	0.366223	.
run1	9	22064465	9:22064465:A:G	A	G	N	A	G	G	1333.02	5378.61	0.13381	0.133676	0.133843	0.83292	N	ADD	25079	0.976386	0.0368899	0.908282	1.0496	-0.647796	0.517117	.
run1	9	22065002	9:22065002:C:G	C	G	N	G	C	C	3631.19	14167.5	0.354853	0.364139	0.352549	0.928414	N	ADD	25079	1.05753	0.0245439	1.00786	1.10965	2.27908	0.0226625	.
run1	9	22065657	9:22065657:G:C	G	C	N	G	C	C	1668.33	6749.62	0.167829	0.167301	0.16796	0.81756	N	ADD	25079	0.967074	0.0340856	0.904578	1.03389	-0.982227	0.325988	.
run1	9	22066211	9:22066211:ATT:A	ATT	A	N	ATT	A	A	1771.3	7147.73	0.177819	0.177628	0.177866	0.779267	N	ADD	25079	0.969485	0.0340759	0.90685	1.03645	-0.909461	0.363107	.
run1	9	22066363	9:22066363:T:A	T	A	N	T	A	A	1666.87	6737.91	0.167566	0.167156	0.167668	0.816262	N	ADD	25079	0.968037	0.0341281	0.905403	1.035	-0.951859	0.341168	.
run1	9	22066572	9:22066572:G:A	G	A	N	A	G	G	4283.28	17875.4	0.441778	0.42953	0.444817	0.763516	N	ADD	25079	0.941326	0.0264839	0.893711	0.991478	-2.28311	0.0224236	.
run1	9	22067004	9:22067004:G:A	G	A	N	G	A	A	1672	6758.78	0.168084	0.167669	0.168188	0.817788	N	ADD	25079	0.968261	0.034053	0.905746	1.03509	-0.947145	0.343565	.
run1	9	22067276	9:22067276:T:A	T	A	N	T	A	A	1671.9	6756.44	0.168036	0.167659	0.168129	0.817831	N	ADD	25079	0.968692	0.0340539	0.906148	1.03555	-0.934056	0.350275	.
run1	9	22067542	9:22067542:C:T	C	T	N	C	T	T	1674.72	6768.98	0.168342	0.167942	0.168441	0.817341	N	ADD	25079	0.968105	0.0340438	0.905616	1.03491	-0.952155	0.341018	.
run1	9	22067554	9:22067554:C:T	C	T	N	C	T	T	1674.91	6762.38	0.168214	0.167961	0.168277	0.817339	N	ADD	25079	0.970139	0.0340421	0.907523	1.03708	-0.890528	0.373183	.
run1	9	22067593	9:22067593:A:G	A	G	N	G	A	A	3637.63	14200	0.355628	0.364785	0.353356	0.929504	N	ADD	25079	1.05628	0.0245214	1.00671	1.10828	2.23282	0.0255609	.
run1	9	22067830	9:22067830:G:A	G	A	N	G	A	A	1671.52	6752.95	0.167959	0.167621	0.168042	0.818174	N	ADD	25079	0.96927	0.0340491	0.906697	1.03616	-0.91667	0.359316	.
run1	9	22068652	9:22068652:G:A	G	A	N	G	A	A	1552.19	6253.92	0.15563	0.155655	0.155624	0.896589	N	ADD	25079	0.97412	0.0335151	0.912188	1.04026	-0.782349	0.434009	.
run1	9	22069144	9:22069144:G:A	G	A	N	A	G	G	4284	17887.8	0.442038	0.429603	0.445124	0.763674	N	ADD	25079	0.940087	0.026478	0.892544	0.990161	-2.33338	0.0196282	.
run1	9	22069354	9:22069354:A:AT	A	AT	N	A	AT	AT	1718.59	6928.66	0.1724	0.172341	0.172415	0.784514	N	ADD	25079	0.972078	0.0343903	0.908715	1.03986	-0.823477	0.410237	.
run1	9	22071284	9:22071284:CTTTTTTTTTT:C	CTTTTTTTTTT	C	N	CTTTTTTTTTT	C	C	1961.13	7814.21	0.194891	0.196663	0.194451	0.665251	N	ADD	25079	0.990646	0.0355759	0.923924	1.06219	-0.264159	0.791658	.
run1	9	22071750	9:22071750:C:T	C	T	N	C	T	T	1709.02	6874.82	0.171136	0.171382	0.171075	0.807246	N	ADD	25079	0.973416	0.0340018	0.910659	1.0405	-0.792435	0.428107	.
run1	9	22071751	9:22071751:G:A	G	A	N	G	A	A	1753.29	7054.24	0.175596	0.175821	0.17554	0.806127	N	ADD	25079	0.972719	0.0336535	0.910629	1.03904	-0.821906	0.41113	.
run1	9	22072040	9:22072040:C:G	C	G	N	G	C	C	1037.53	3900.86	0.0984565	0.104044	0.09707	0.685729	N	ADD	25079	1.14797	0.0454406	1.05015	1.2549	3.03682	0.0023909	.
run1	9	22072264	9:22072264:A:G	A	G	N	G	A	A	4163.7	15999.9	0.402001	0.417539	0.398145	0.899108	N	ADD	25079	1.08943	0.0243379	1.03868	1.14265	3.51931	0.00043267	.
run1	9	22072301	9:22072301:G:C	G	C	N	C	G	G	4160.95	15987	0.40169	0.417263	0.397825	0.898876	N	ADD	25079	1.08946	0.0243383	1.03871	1.14269	3.52047	0.000430785	.
run1	9	22072638	9:22072638:G:A	G	A	N	A	G	G	4065.29	15630.9	0.392683	0.407671	0.388964	0.890871	N	ADD	25079	1.08928	0.0245327	1.03814	1.14293	3.48568	0.000490895	.
run1	9	22072719	9:22072719:A:G	A	G	N	G	A	A	3863.03	14982.6	0.375724	0.387387	0.37283	0.888259	N	ADD	25079	1.07412	0.0247693	1.02322	1.12756	2.88687	0.00389101	.
run1	9	22076071	9:22076071:T:C	T	C	N	C	T	T	4015.59	15424.3	0.387572	0.402687	0.383822	0.890723	N	ADD	25079	1.09387	0.0245738	1.04243	1.14784	3.65098	0.000261242	.
run1	9	22076171	9:22076171:A:G	A	G	N	G	A	A	1919.7	8248.84	0.20273	0.192509	0.205267	0.593397	N	ADD	25079	0.8902	0.0376138	0.826933	0.958306	-3.0922	0.00198678	.
run1	9	22076795	9:22076795:A:G	A	G	N	G	A	A	4218.41	16200.1	0.407084	0.423026	0.403129	0.902909	N	ADD	25079	1.09374	0.0242323	1.043	1.14693	3.69749	0.00021774	.
run1	9	22077085	9:22077085:A:C	A	C	N	C	A	A	4204.3	16137.2	0.405549	0.42161	0.401563	0.906467	N	ADD	25079	1.09417	0.0241944	1.04349	1.1473	3.71967	0.00019948	.
run1	9	22077543	9:22077543:C:T	C	T	N	C	T	T	1325.12	5404.84	0.134175	0.132884	0.134496	0.773354	N	ADD	25079	0.9587	0.0383836	0.889222	1.03361	-1.09884	0.271839	.
run1	9	22081274	9:22081274:CT:C	CT	C	N	C	CT	CT	4558.28	17546.5	0.440703	0.457108	0.436632	0.811302	N	ADD	25079	1.10541	0.025328	1.05187	1.16167	3.95673	7.59825e-05	.
run1	9	22081397	9:22081397:G:T	G	T	N	T	G	G	4173.54	16028.7	0.402773	0.418526	0.398864	0.913207	N	ADD	25079	1.09158	0.0241251	1.04117	1.14443	3.63212	0.000281103	.
run1	9	22081796	9:22081796:A:G	A	G	N	A	G	G	4318.43	16936.8	0.423765	0.433056	0.421459	0.589816	N	ADD	25079	1.05549	0.0304868	0.994271	1.12048	1.77151	0.0764757	.
run1	9	22081850	9:22081850:C:T	C	T	N	T	C	C	4173.79	16031	0.402822	0.418551	0.398919	0.91309	N	ADD	25079	1.09145	0.0241264	1.04104	1.1443	3.62693	0.000286807	.
run1	9	22082375	9:22082375:A:C	A	C	N	C	A	A	587.635	2221.11	0.055998	0.0589285	0.0552709	0.60337	N	ADD	25079	1.08647	0.0625595	0.961093	1.22819	1.32563	0.184963	.
run1	9	22083404	9:22083404:C:T	C	T	N	T	C	C	4533.47	17533.9	0.439957	0.45462	0.436319	0.919914	N	ADD	25079	1.07862	0.0238	1.02946	1.13012	3.17986	0.00147346	.
run1	9	22084310	9:22084310:C:T	C	T	N	T	C	C	4159.33	15976.8	0.401454	0.417101	0.397571	0.915015	N	ADD	25079	1.09122	0.0241144	1.04085	1.14403	3.62014	0.000294445	.
run1	9	22084536	9:22084536:A:AT	A	AT	N	AT	A	A	535.361	2206	0.0546545	0.0536864	0.0548947	0.412505	N	ADD	25079	0.952209	0.0783457	0.816666	1.11025	-0.625061	0.531931	.
run1	9	22085598	9:22085598:T:C	T	C	N	C	T	T	4071.41	15638.4	0.392954	0.408284	0.38915	0.911115	N	ADD	25079	1.09208	0.0242394	1.04141	1.14521	3.63383	0.000279244	.
run1	9	22085719	9:22085719:CAAAA:C	CAAAA	C	N	C	CAAAA	CAAAA	4218.16	16227	0.407614	0.423	0.403796	0.876206	N	ADD	25079	1.09246	0.0245773	1.04108	1.14637	3.59795	0.000320735	.
run1	9	22086826	9:22086826:G:A	G	A	N	A	G	G	3881.45	16185.8	0.400081	0.389235	0.402772	0.811757	N	ADD	25079	0.939946	0.0259419	0.893349	0.988973	-2.38738	0.0169692	.
run1	9	22087473	9:22087473:T:C	T	C	N	T	C	C	1283.23	5188.09	0.129019	0.128683	0.129102	0.737892	N	ADD	25079	0.967929	0.0398201	0.895258	1.0465	-0.818602	0.413014	.
run1	9	22088090	9:22088090:A:T	A	T	N	T	A	A	4268.68	16303.7	0.410152	0.428067	0.405706	0.932933	N	ADD	25079	1.10549	0.0237959	1.05512	1.15827	4.21468	2.5013e-05	.
run1	9	22088094	9:22088094:A:G	A	G	N	G	A	A	4271.95	16318.9	0.410519	0.428395	0.406083	0.933858	N	ADD	25079	1.10507	0.0237811	1.05475	1.1578	4.20132	2.65361e-05	.
run1	9	22088260	9:22088260:C:T	C	T	N	T	C	C	4264.96	16298.1	0.409965	0.427694	0.405566	0.93371	N	ADD	25079	1.10426	0.0237878	1.05396	1.15696	4.16919	3.05684e-05	.
run1	9	22090301	9:22090301:C:A	C	A	N	A	C	C	3994.52	15373.5	0.38614	0.400574	0.382559	0.868122	N	ADD	25079	1.09341	0.0248865	1.04136	1.14807	3.5884	0.000332718	.
run1	9	22090521	9:22090521:G:A	G	A	N	A	G	G	4214.52	16205.7	0.407117	0.422636	0.403267	0.890107	N	ADD	25079	1.09409	0.0243801	1.04304	1.14764	3.68833	0.000225729	.
run1	9	22090603	9:22090603:C:T	C	T	N	T	C	C	4214.2	16204.7	0.407093	0.422603	0.403244	0.890139	N	ADD	25079	1.09405	0.02438	1.043	1.14759	3.68681	0.000227084	.
run1	9	22090935	9:22090935:C:T	C	T	N	T	C	C	4323.05	16558.5	0.416316	0.433518	0.412047	0.916583	N	ADD	25079	1.10121	0.0239662	1.05068	1.15417	4.02258	5.75629e-05	.
run1	9	22090936	9:22090936:T:G	T	G	N	G	T	T	4323.23	16559.2	0.416333	0.433537	0.412063	0.916641	N	ADD	25079	1.10121	0.0239654	1.05068	1.15417	4.02293	5.74794e-05	.
run1	9	22091069	9:22091069:C:T	C	T	N	T	C	C	4307.51	16499	0.414818	0.43196	0.410565	0.918046	N	ADD	25079	1.10095	0.0239563	1.05046	1.15388	4.0147	5.95225e-05	.
run1	9	22091924	9:22091924:G:T	G	T	N	T	G	G	4306.81	16489.5	0.414615	0.431891	0.410329	0.916929	N	ADD	25079	1.1021	0.0239736	1.05151	1.15512	4.05518	5.00947e-05	.
run1	9	22092257	9:22092257:G:A	G	A	N	A	G	G	4344.24	16666.3	0.418887	0.435644	0.414728	0.909433	N	ADD	25079	1.09974	0.0240488	1.0491	1.15281	3.95326	7.70942e-05	.
run1	9	22092924	9:22092924:A:G	A	G	N	G	A	A	4231.68	16180.6	0.40696	0.424356	0.402643	0.935984	N	ADD	25079	1.10334	0.0237765	1.05311	1.15598	4.13625	3.53026e-05	.
run1	9	22093299	9:22093299:A:T	A	T	N	T	A	A	4289.43	16416.8	0.41282	0.430147	0.408521	0.915476	N	ADD	25079	1.10336	0.0240093	1.05264	1.15653	4.09685	4.18812e-05	.
run1	9	22094330	9:22094330:A:G	A	G	N	G	A	A	4355.51	16676.4	0.419313	0.436774	0.41498	0.924718	N	ADD	25079	1.10126	0.0238371	1.05099	1.15393	4.04647	5.19958e-05	.
run1	9	22094796	9:22094796:A:C	A	C	N	C	A	A	4328.74	16566.1	0.416581	0.43409	0.412236	0.917978	N	ADD	25079	1.10321	0.0239463	1.05263	1.15622	4.10173	4.10067e-05	.
run1	9	22096055	9:22096055:A:G	A	G	N	G	A	A	4296.8	16413.9	0.41291	0.430886	0.408449	0.95645	N	ADD	25079	1.10352	0.023473	1.0539	1.15548	4.1966	2.70955e-05	.
run1	9	22098574	9:22098574:A:G	A	G	N	G	A	A	4288.28	16398	0.412422	0.430032	0.408052	0.957015	N	ADD	25079	1.10213	0.0234699	1.05259	1.15402	4.14358	3.4193e-05	.
run1	9	22098619	9:22098619:A:G	A	G	N	G	A	A	4235.14	16194.4	0.407305	0.424703	0.402987	0.935899	N	ADD	25079	1.10343	0.0237771	1.05319	1.15607	4.13935	3.48284e-05	.
run1	9	22099568	9:22099568:C:A	C	A	N	A	C	C	4357.32	16686.6	0.419552	0.436955	0.415234	0.925713	N	ADD	25079	1.10122	0.023823	1.05099	1.15386	4.04736	5.17979e-05	.
run1	9	22099746	9:22099746:TA:TAA	T	TA	N	TA	T	T	4212.61	16114.9	0.405269	0.422444	0.401007	0.929112	N	ADD	25079	1.10306	0.0238829	1.05262	1.15592	4.10712	4.00629e-05	.
run1	9	22100176	9:22100176:G:C	G	C	N	C	G	G	4393.39	16834.6	0.423223	0.440573	0.418918	0.911526	N	ADD	25079	1.10254	0.0239811	1.05191	1.15559	4.07041	4.69303e-05	.
run1	9	22101702	9:22101702:T:C	T	C	N	T	C	C	1726.73	7166.54	0.177305	0.173158	0.178334	0.716895	N	ADD	25079	0.937658	0.0356688	0.874346	1.00555	-1.80466	0.0711279	.
run1	9	22102165	9:22102165:C:T	C	T	N	T	C	C	4338.76	16605.8	0.417572	0.435095	0.413224	0.913095	N	ADD	25079	1.10508	0.0240001	1.0543	1.1583	4.16324	3.1377e-05	.
run1	9	22103130	9:22103130:ATGTG:A	ATGTG	A	N	A	ATGTG	ATGTG	4584.95	17717	0.444633	0.459782	0.440874	0.804163	N	ADD	25079	1.10242	0.0254067	1.04887	1.15871	3.83796	0.000124062	.
run1	9	22103183	9:22103183:G:T	G	T	N	T	G	G	3970.33	15271.2	0.383618	0.398147	0.380012	0.884306	N	ADD	25079	1.09653	0.0247238	1.04466	1.15097	3.72709	0.000193706	.
run1	9	22103341	9:22103341:T:G	T	G	N	G	T	T	4390.34	16824.3	0.422956	0.440267	0.41866	0.910932	N	ADD	25079	1.1024	0.023991	1.05177	1.15548	4.06368	4.83051e-05	.
run1	9	22103813	9:22103813:A:G	A	G	N	G	A	A	4392.06	16828	0.423063	0.440439	0.418752	0.910948	N	ADD	25079	1.10275	0.0239896	1.0521	1.15584	4.07704	4.56117e-05	.
run1	9	22105080	9:22105080:A:G	A	G	N	G	A	A	1106.98	4120.06	0.104211	0.111009	0.102525	0.694596	N	ADD	25079	1.1664	0.0439871	1.07006	1.27143	3.49935	0.000466397	.
run1	9	22105927	9:22105927:T:C	T	C	N	C	T	T	4814.7	18686.3	0.468539	0.482822	0.464995	0.911807	N	ADD	25079	1.08458	0.0238105	1.03513	1.1364	3.41002	0.000649575	.
run1	9	22106225	9:22106225:G:A	G	A	N	A	G	G	4692.7	18198.9	0.45639	0.470587	0.452868	0.917247	N	ADD	25079	1.08635	0.0237644	1.03691	1.13815	3.4853	0.000491585	.
run1	9	22106271	9:22106271:A:G	A	G	N	G	A	A	4814.18	18684.2	0.468486	0.48277	0.464942	0.911804	N	ADD	25079	1.0846	0.0238108	1.03514	1.13641	3.41061	0.000648172	.
run1	9	22106731	9:22106731:T:A	T	A	N	A	T	T	4813.64	18678.4	0.468361	0.482716	0.464799	0.911443	N	ADD	25079	1.0851	0.0238163	1.03561	1.13695	3.42918	0.000605403	.
run1	9	22110131	9:22110131:T:C	T	C	N	C	T	T	4954.34	19253	0.482622	0.496825	0.479098	0.933257	N	ADD	25079	1.0821	0.0235283	1.03333	1.13316	3.3534	0.000798241	.
run1	9	22111584	9:22111584:T:TATTTG	T	TATTTG	N	TATTTG	T	T	4945.46	19199.8	0.481383	0.495935	0.477773	0.925705	N	ADD	25079	1.08507	0.0236285	1.03597	1.13651	3.45547	0.000549333	.
run1	9	22112241	9:22112241:A:C	A	C	N	C	A	A	4976.99	19306	0.484131	0.499097	0.480417	0.935381	N	ADD	25079	1.08672	0.0235028	1.03779	1.13795	3.53839	0.000402575	.
run1	9	22112427	9:22112427:A:G	A	G	N	G	A	A	4976.01	19302.2	0.484034	0.498998	0.480321	0.935785	N	ADD	25079	1.08665	0.0234978	1.03774	1.13787	3.53662	0.000405281	.
run1	9	22112599	9:22112599:T:C	T	C	N	C	T	T	4924.16	19058.8	0.478147	0.493799	0.474264	0.938311	N	ADD	25079	1.09132	0.0234755	1.04225	1.14271	3.72271	0.000197096	.
run1	9	22114469	9:22114469:G:C	G	C	N	C	G	G	4907.92	19072.4	0.478095	0.49217	0.474602	0.920247	N	ADD	25079	1.08279	0.0237005	1.03364	1.13428	3.35617	0.00079031	.
run1	9	22114495	9:22114495:A:G	A	G	N	G	A	A	4819.01	18721.1	0.46932	0.483254	0.465862	0.929404	N	ADD	25079	1.08385	0.0235905	1.03488	1.13514	3.41319	0.000642078	.
run1	9	22115026	9:22115026:A:G	A	G	N	G	A	A	4908.87	19088.4	0.478434	0.492265	0.475002	0.93701	N	ADD	25079	1.08117	0.0234788	1.03254	1.13208	3.32386	0.000887816	.
run1	9	22115286	9:22115286:T:C	T	C	N	C	T	T	4918.69	19129.9	0.479457	0.49325	0.476034	0.94007	N	ADD	25079	1.08079	0.0234385	1.03226	1.1316	3.31462	0.000917662	.
run1	9	22115589	9:22115589:A:T	A	T	N	T	A	A	4973.69	19326.6	0.484474	0.498766	0.480927	0.941694	N	ADD	25079	1.08261	0.0234219	1.03403	1.13346	3.38878	0.000702034	.
run1	9	22115959	9:22115959:A:G	A	G	N	G	A	A	5058.27	19667	0.492948	0.507247	0.4894	0.97462	N	ADD	25079	1.08007	0.0230154	1.03243	1.12991	3.3468	0.000817512	.
run1	9	22116046	9:22116046:A:G	A	G	N	G	A	A	4987.73	19387.7	0.485972	0.500173	0.482448	0.948585	N	ADD	25079	1.08162	0.0233356	1.03326	1.13224	3.36217	0.00077333	.
run1	9	22116071	9:22116071:T:C	T	C	N	C	T	T	4922.4	19111.5	0.479164	0.493622	0.475576	0.950442	N	ADD	25079	1.08442	0.023318	1.03598	1.13514	3.47582	0.000509285	.
run1	9	22116220	9:22116220:T:C	T	C	N	C	T	T	4933.68	19192.1	0.480997	0.494754	0.477583	0.946294	N	ADD	25079	1.08011	0.0233601	1.03177	1.13071	3.29873	0.000971227	.
run1	9	22119195	9:22119195:T:C	T	C	N	C	T	T	4834.44	18733.4	0.469872	0.484801	0.466167	0.939715	N	ADD	25079	1.08859	0.0234755	1.03964	1.13985	3.6159	0.00029931	.
run1	9	22119615	9:22119615:T:C	T	C	N	C	T	T	1129.43	4509.5	0.112423	0.113261	0.112216	0.544508	N	ADD	25079	1.04324	0.0485657	0.948519	1.14743	0.871682	0.383382	.
run1	9	22120482	9:22120482:C:CT	C	CT	N	CT	C	C	4928.61	19145.9	0.479973	0.494245	0.476432	0.921829	N	ADD	25079	1.08633	0.0236826	1.03706	1.13795	3.49664	0.000471157	.
run1	9	22121349	9:22121349:A:T	A	T	N	T	A	A	4978.07	19312.9	0.484288	0.499205	0.480587	0.93451	N	ADD	25079	1.08805	0.0235189	1.03903	1.13938	3.58806	0.000333147	.
run1	9	22121369	9:22121369:T:TAAAAAAAAAAC	T	TAAAAAAAAAAC	N	TAAAAAAAAAAC	T	T	4949.02	19233.2	0.48212	0.496292	0.478604	0.917812	N	ADD	25079	1.08545	0.023732	1.03612	1.13713	3.45496	0.000550385	.
run1	9	22122059	9:22122059:A:AT	A	AT	N	AT	A	A	4724	18349.7	0.46002	0.473726	0.456619	0.883429	N	ADD	25079	1.08669	0.0242287	1.03629	1.13954	3.43132	0.000600658	.
run1	9	22123766	9:22123766:A:C	A	C	N	C	A	A	4874.72	18919.6	0.474388	0.488841	0.470801	0.953581	N	ADD	25079	1.08508	0.0232823	1.03668	1.13574	3.50707	0.000453066	.
run1	9	22124123	9:22124123:T:A	T	A	N	A	T	T	4871.74	18910.8	0.474153	0.488542	0.470583	0.952982	N	ADD	25079	1.08476	0.0232898	1.03635	1.13542	3.49317	0.00047733	.
run1	9	22124140	9:22124140:A:T	A	T	N	T	A	A	5007.38	19469.4	0.487994	0.502144	0.484483	0.938812	N	ADD	25079	1.08253	0.0234579	1.03389	1.13347	3.38074	0.000722907	.
run1	9	22124450	9:22124450:A:G	A	G	N	G	A	A	4759.69	18471.1	0.463152	0.477306	0.45964	0.963269	N	ADD	25079	1.08324	0.0231865	1.03511	1.1336	3.44831	0.000564114	.
run1	9	22124472	9:22124472:C:T	C	T	N	T	C	C	4642.27	17972.6	0.450873	0.46553	0.447236	0.90907	N	ADD	25079	1.08953	0.0239216	1.03962	1.14183	3.58433	0.000337945	.
run1	9	22124477	9:22124477:A:G	A	G	N	G	A	A	4814.35	18687.3	0.468553	0.482787	0.46502	0.984	N	ADD	25079	1.08192	0.0229242	1.03439	1.13164	3.43471	0.00059318	.
run1	9	22124504	9:22124504:A:T	A	T	N	T	A	A	4896.71	19037.2	0.477171	0.491046	0.473728	0.946543	N	ADD	25079	1.08088	0.0233693	1.03249	1.13154	3.328	0.000874714	.
run1	9	22124630	9:22124630:A:G	A	G	N	G	A	A	4759.74	18471.3	0.463158	0.47731	0.459646	0.963293	N	ADD	25079	1.08323	0.0231862	1.0351	1.13359	3.44791	0.000564936	.
run1	9	22124744	9:22124744:C:G	C	G	N	G	C	C	4903.45	19070	0.477958	0.491722	0.474543	0.945294	N	ADD	25079	1.08013	0.0233842	1.03174	1.13079	3.29629	0.000979699	.
run1	9	22125347	9:22125347:A:C	A	C	N	C	A	A	4950.38	19211.4	0.481713	0.496428	0.478061	0.975946	N	ADD	25079	1.08378	0.023002	1.03601	1.13376	3.49775	0.000469208	.
run1	9	22125503	9:22125503:G:C	G	C	N	C	G	G	4819.78	18702	0.468953	0.483331	0.465385	0.983169	N	ADD	25079	1.08252	0.0229321	1.03494	1.13228	3.45756	0.000545087	.
run1	9	22125913	9:22125913:C:T	C	T	N	T	C	C	5062.73	19490.7	0.489522	0.507695	0.485013	0.764863	N	ADD	25079	1.12252	0.0260173	1.06671	1.18124	4.44221	8.9041e-06	.
run1	9	22127613	9:22127613:C:T	C	T	N	T	C	C	916.877	3675.91	0.0915664	0.0919452	0.0914724	0.637015	N	ADD	25079	0.987476	0.0494368	0.896285	1.08795	-0.254927	0.798779	.
run1	9	22127641	9:22127641:G:A	G	A	N	A	G	G	913.237	3663.01	0.0912366	0.0915801	0.0911513	0.611813	N	ADD	25079	0.97604	0.0506885	0.883734	1.07799	-0.478436	0.63234	.
run1	9	22127879	9:22127879:A:G	A	G	N	G	A	A	2071.81	8272	0.206224	0.207762	0.205843	0.640237	N	ADD	25079	1.00508	0.0351044	0.938249	1.07666	0.14424	0.885311	.
run1	9	22127883	9:22127883:A:G	A	G	N	G	A	A	1456.1	5660.81	0.14189	0.146019	0.140865	0.694529	N	ADD	25079	1.04929	0.0387732	0.972501	1.13213	1.24079	0.214682	.
run1	9	22128165	9:22128165:C:CAT	C	CAT	N	CAT	C	C	1483.41	5905.17	0.147306	0.148758	0.146946	0.630389	N	ADD	25079	1.00973	0.0402104	0.933206	1.09253	0.240772	0.809732	.
run1	9	22128180	9:22128180:C:G	C	G	N	G	C	C	629.871	2646.04	0.0653118	0.063164	0.0658447	0.704254	N	ADD	25079	0.933579	0.0557012	0.837024	1.04127	-1.23391	0.217238	.
run1	9	22128600	9:22128600:G:A	G	A	N	A	G	G	1997.07	8042.79	0.200165	0.200268	0.200139	0.74574	N	ADD	25079	0.992839	0.0329359	0.930773	1.05904	-0.218191	0.82728	.
run1	9	22129579	9:22129579:C:T	C	T	N	T	C	C	1120.83	4651.06	0.115074	0.112398	0.115738	0.967868	N	ADD	25079	0.965663	0.0366624	0.898707	1.03761	-0.953044	0.340568	.
run1	9	22129594	9:22129594:G:C	G	C	N	C	G	G	1198.7	4625.03	0.116108	0.120207	0.115091	0.72846	N	ADD	25079	1.05349	0.0410805	0.971992	1.14182	1.26845	0.204638	.
run1	9	22129717	9:22129717:A:AT	A	AT	N	A	AT	AT	4378.48	18466.9	0.455468	0.439078	0.459535	0.694417	N	ADD	25079	0.899678	0.0275463	0.852392	0.949586	-3.83785	0.000124116	.
run1	9	22130065	9:22130065:A:G	A	G	N	G	A	A	792.447	3396.65	0.0835181	0.0794672	0.0845233	0.847413	N	ADD	25079	0.926996	0.0455789	0.847776	1.01362	-1.66319	0.0962746	.
run1	9	22130389	9:22130389:A:T	A	T	N	T	A	A	1131.47	4418.06	0.110641	0.113465	0.10994	0.703974	N	ADD	25079	1.03337	0.0428131	0.950199	1.12383	0.766784	0.44321	.
run1	9	22130515	9:22130515:G:A	G	A	N	A	G	G	787.339	3364.44	0.0827739	0.078955	0.0837216	0.847411	N	ADD	25079	0.929968	0.0457308	0.850241	1.01717	-1.58766	0.112364	.
run1	9	22130560	9:22130560:G:GA	G	GA	N	GA	G	G	925.259	3817.01	0.0945465	0.0927857	0.0949835	0.788639	N	ADD	25079	0.967154	0.0442563	0.886798	1.05479	-0.754645	0.450462	.
run1	9	22131825	9:22131825:A:G	A	G	N	G	A	A	3817.84	14792.8	0.37104	0.382856	0.368108	0.815418	N	ADD	25079	1.08083	0.0258918	1.02735	1.1371	3.0022	0.00268038	.
run1	9	22132076	9:22132076:A:G	A	G	N	G	A	A	1097.41	4627.39	0.114135	0.110049	0.115149	0.977993	N	ADD	25079	0.948408	0.0366201	0.882722	1.01898	-1.4465	0.148038	.
run1	9	22132698	9:22132698:T:C	T	C	N	C	T	T	1067.67	4500.33	0.111009	0.107067	0.111987	0.951813	N	ADD	25079	0.947675	0.0375792	0.880384	1.02011	-1.43015	0.152675	.
run1	9	22132729	9:22132729:A:G	A	G	N	G	A	A	1069	4502.86	0.111086	0.1072	0.11205	0.950725	N	ADD	25079	0.94834	0.0375828	0.880995	1.02083	-1.41134	0.158144	.
run1	9	22132878	9:22132878:T:C	T	C	N	C	T	T	1083.51	4543.62	0.112188	0.108655	0.113065	0.944689	N	ADD	25079	0.953269	0.0374954	0.885726	1.02596	-1.27637	0.201825	.
run1	9	22133251	9:22133251:G:A	G	A	N	A	G	G	4874.53	18930.4	0.474599	0.488821	0.47107	0.847363	N	ADD	25079	1.08403	0.0246678	1.03287	1.13773	3.27104	0.00107153	.
run1	9	22133284	9:22133284:G:A	G	A	N	A	G	G	1088.49	4549.72	0.112409	0.109154	0.113217	0.982711	N	ADD	25079	0.957861	0.0366946	0.89139	1.02929	-1.17327	0.240688	.
run1	9	22133645	9:22133645:T:C	T	C	N	C	T	T	4066.62	15788.1	0.395844	0.407804	0.392876	0.911815	N	ADD	25079	1.07331	0.0242196	1.02355	1.12549	2.92103	0.00348878	.
run1	9	22133716	9:22133716:T:C	T	C	N	C	T	T	1066.81	4106.82	0.103147	0.10698	0.102195	0.916173	N	ADD	25079	1.03705	0.0386992	0.961304	1.11877	0.940186	0.347122	.
run1	9	22133984	9:22133984:T:C	T	C	N	C	T	T	4070.05	15811	0.396369	0.408148	0.393446	0.917553	N	ADD	25079	1.07156	0.0241394	1.02204	1.12348	2.86315	0.0041945	.
run1	9	22134068	9:22134068:G:A	G	A	N	A	G	G	1067.03	4469.98	0.110391	0.107002	0.111232	0.962555	N	ADD	25079	0.953819	0.0373966	0.886408	1.02636	-1.26433	0.206112	.
run1	9	22134094	9:22134094:T:C	T	C	N	C	T	T	1087.05	4552.61	0.112438	0.10901	0.113288	0.982185	N	ADD	25079	0.954957	0.0367223	0.88864	1.02622	-1.25508	0.209451	.
run1	9	22134172	9:22134172:C:T	C	T	N	T	C	C	4205.31	16334.1	0.409494	0.421712	0.406462	0.955356	N	ADD	25079	1.0695	0.0235348	1.02129	1.11999	2.85488	0.0043053	.
run1	9	22134253	9:22134253:G:A	G	A	N	A	G	G	1072.25	4499	0.111074	0.107526	0.111954	0.958498	N	ADD	25079	0.951596	0.0373936	0.884348	1.02396	-1.32684	0.184563	.
run1	9	22134302	9:22134302:C:G	C	G	N	G	C	C	4058.32	15762.9	0.395175	0.406972	0.392248	0.905627	N	ADD	25079	1.07247	0.0243091	1.02257	1.12481	2.87827	0.00399869	.
run1	9	22134490	9:22134490:C:CA	C	CA	N	CA	C	C	1775.18	7230.34	0.179543	0.178016	0.179922	0.71967	N	ADD	25079	0.986139	0.0349903	0.920777	1.05614	-0.398898	0.689968	.
run1	9	22134651	9:22134651:A:C	A	C	N	C	A	A	4095.49	15912.2	0.398893	0.410699	0.395963	0.910429	N	ADD	25079	1.0717	0.0242048	1.02205	1.12377	2.86094	0.00422389	.
run1	9	22136440	9:22136440:G:C	G	C	N	C	G	G	3057.18	11561.1	0.291444	0.306577	0.287689	0.87751	N	ADD	25079	1.11282	0.0264047	1.05669	1.17192	4.04825	5.16025e-05	.
run1	9	22136489	9:22136489:A:T	A	T	N	T	A	A	928.294	3833.28	0.0949315	0.0930901	0.0953884	0.979029	N	ADD	25079	0.968462	0.0394454	0.89641	1.04631	-0.812409	0.416557	.
run1	9	22137685	9:22137685:T:G	T	G	N	G	T	T	3083.07	11689.3	0.294517	0.309173	0.29088	0.856873	N	ADD	25079	1.11239	0.0266423	1.0558	1.17202	3.99797	6.38881e-05	.
run1	9	22138105	9:22138105:A:G	A	G	N	G	A	A	1184.57	4637.42	0.116073	0.11879	0.115399	0.768605	N	ADD	25079	1.0241	0.0403033	0.946313	1.10827	0.590804	0.554652	.
run1	9	22138458	9:22138458:C:G	C	G	N	G	C	C	4957.31	19266	0.48294	0.497123	0.47942	0.783794	N	ADD	25079	1.08733	0.0256589	1.034	1.14341	3.26312	0.00110193	.
run1	9	22138762	9:22138762:T:C	T	C	N	C	T	T	5049.48	19588.4	0.491206	0.506366	0.487445	0.787674	N	ADD	25079	1.09358	0.0255926	1.04008	1.14983	3.49545	0.000473266	.
run1	9	22139220	9:22139220:G:A	G	A	N	A	G	G	689.896	2879.53	0.0711636	0.0691833	0.071655	0.730651	N	ADD	25079	0.944181	0.0523487	0.85211	1.0462	-1.09721	0.272548	.
run1	9	22140224	9:22140224:A:C	A	C	N	A	C	C	3778	14983	0.374038	0.378861	0.372841	0.992053	N	ADD	25079	1.02203	0.0235736	0.975879	1.07035	0.924201	0.355382	.
run1	9	22140627	9:22140627:T:G	T	G	N	G	T	T	737.381	2741.8	0.0693645	0.0739452	0.0682278	0.692647	N	ADD	25079	1.09963	0.0526141	0.991884	1.21908	1.80508	0.0710622	.
run1	9	22140648	9:22140648:TTTTCTC:T	TTTTCTC	T	N	T	TTTTCTC	TTTTCTC	2357.66	9712.01	0.240633	0.236428	0.241677	0.695373	N	ADD	25079	0.966961	0.0320703	0.908052	1.02969	-1.0476	0.294823	.
run1	9	22140678	9:22140678:A:T	A	T	N	T	A	A	2357.12	9707.68	0.240536	0.236373	0.241569	0.69578	N	ADD	25079	0.967395	0.0320633	0.908472	1.03014	-1.03385	0.301208	.
run1	9	22140821	9:22140821:G:A	G	A	N	A	G	G	1802.8	7173.33	0.178957	0.180786	0.178503	0.663074	N	ADD	25079	1.04343	0.0363495	0.971677	1.12048	1.16954	0.242188	.
run1	9	22141034	9:22141034:G:A	G	A	N	G	A	A	2045.78	7908.18	0.198452	0.205153	0.196789	0.695747	N	ADD	25079	1.04561	0.0341074	0.977994	1.11789	1.30757	0.191018	.
run1	9	22141269	9:22141269:C:T	C	T	N	T	C	C	4481.78	18283.8	0.453878	0.449436	0.45498	0.84798	N	ADD	25079	0.991392	0.0249173	0.944139	1.04101	-0.34694	0.728636	.
run1	9	22141552	9:22141552:G:T	G	T	N	G	T	T	4500.48	17968.2	0.447958	0.451311	0.447126	0.982567	N	ADD	25079	1.00987	0.0230529	0.965258	1.05655	0.426116	0.670023	.
run1	9	22141790	9:22141790:G:A	G	A	N	G	A	A	1841.08	7076.82	0.177796	0.184625	0.176102	0.797011	N	ADD	25079	1.04924	0.0330962	0.983341	1.11956	1.45236	0.146401	.
run1	9	22141875	9:22141875:C:T	C	T	N	C	T	T	1832.04	7033.14	0.176745	0.183718	0.175015	0.796339	N	ADD	25079	1.051	0.033178	0.984835	1.12162	1.49937	0.133777	.
run1	9	22141894	9:22141894:C:T	C	T	N	C	T	T	4573.57	18265.3	0.455339	0.458641	0.454519	0.951288	N	ADD	25079	1.00986	0.023396	0.964597	1.05724	0.419303	0.674995	.
run1	9	22141944	9:22141944:GTTTTTTT:G	GTTTTTTT	G	N	GTTTTTTT	G	G	1590.63	6306.45	0.157444	0.15951	0.156932	0.635246	N	ADD	25079	0.993423	0.0394389	0.919525	1.07326	-0.167315	0.867122	.
run1	9	22142515	9:22142515:C:T	C	T	N	T	C	C	1130.48	4477.09	0.111798	0.113366	0.111409	0.677938	N	ADD	25079	1.0583	0.0437892	0.971263	1.15314	1.2941	0.195631	.
run1	9	22142756	9:22142756:T:C	T	C	N	C	T	T	3209.34	12902.3	0.321218	0.321836	0.321065	0.926957	N	ADD	25079	1.00817	0.0253372	0.959326	1.0595	0.321087	0.748145	.
run1	9	22142907	9:22142907:G:A	G	A	N	A	G	G	2787.83	11420.3	0.283267	0.279565	0.284185	0.925344	N	ADD	25079	0.98005	0.026353	0.930715	1.032	-0.764677	0.444464	.
run1	9	22142956	9:22142956:A:C	A	C	N	A	C	C	1626.21	6251.2	0.157052	0.163078	0.155557	0.777057	N	ADD	25079	1.04604	0.0351526	0.976397	1.12065	1.28048	0.200376	.
run1	9	22143133	9:22143133:G:A	G	A	N	G	A	A	1782.29	6823.61	0.171576	0.17873	0.169801	0.785085	N	ADD	25079	1.05488	0.0337687	0.987326	1.12706	1.58226	0.113591	.
run1	9	22143293	9:22143293:T:A	T	A	N	A	T	T	4532.7	18494.9	0.459101	0.454543	0.460232	0.855496	N	ADD	25079	0.991711	0.0247894	0.944679	1.04108	-0.335783	0.737034	.
run1	9	22143371	9:22143371:T:A	T	A	N	A	T	T	842.728	3345.46	0.0834999	0.0845094	0.0832494	0.712058	N	ADD	25079	0.98689	0.0485573	0.897298	1.08543	-0.271772	0.785797	.
run1	9	22143377	9:22143377:T:C	T	C	N	C	T	T	4556.15	18596.3	0.461591	0.456894	0.462756	0.860724	N	ADD	25079	0.990975	0.0247036	0.944137	1.04014	-0.366988	0.713628	.
run1	9	22143570	9:22143570:A:T	A	T	N	T	A	A	2810.46	11532.4	0.285954	0.281835	0.286976	0.943126	N	ADD	25079	0.978648	0.0260359	0.929961	1.02988	-0.828977	0.407117	.
run1	9	22144255	9:22144255:T:A	T	A	N	A	T	T	4534.08	18509.8	0.459427	0.454682	0.460604	0.858005	N	ADD	25079	0.990418	0.024752	0.943517	1.03965	-0.388977	0.697293	.
run1	9	22144276	9:22144276:C:G	C	G	N	C	G	G	1798.62	6902.83	0.173481	0.180367	0.171772	0.799964	N	ADD	25079	1.05126	0.033319	0.984804	1.1222	1.50038	0.133515	.
run1	9	22144305	9:22144305:C:A	C	A	N	A	C	C	4434.26	18128.7	0.449837	0.444671	0.451119	0.849498	N	ADD	25079	0.98832	0.0249489	0.941155	1.03785	-0.470896	0.637715	.
run1	9	22144316	9:22144316:C:T	C	T	N	C	T	T	3363.76	13147.7	0.329189	0.33732	0.327171	0.816622	N	ADD	25079	1.03249	0.0267683	0.979717	1.08811	1.19447	0.232296	.
run1	9	22144530	9:22144530:T:G	T	G	N	G	T	T	888.136	3481.52	0.0871179	0.0890629	0.0866352	0.717871	N	ADD	25079	1.00507	0.0472766	0.916127	1.10266	0.107042	0.914756	.
run1	9	22144635	9:22144635:AT:A	AT	A	N	AT	A	A	5013.89	19941.5	0.497536	0.502797	0.496231	0.867029	N	ADD	25079	1.0172	0.0244999	0.969506	1.06723	0.695936	0.486469	.
run1	9	22144636	9:22144636:T:A	T	A	N	A	T	T	3326.79	13349.7	0.332478	0.333613	0.332197	0.617296	N	ADD	25079	1.01945	0.0306372	0.96004	1.08255	0.628883	0.529426	.
run1	9	22144637	9:22144637:AT:A	AT	A	N	AT	A	A	5013.89	19941.5	0.497536	0.502797	0.496231	0.867029	N	ADD	25079	1.0172	0.0244999	0.969506	1.06723	0.695936	0.486469	.
run1	9	22144639	9:22144639:AT:A	AT	A	N	AT	A	A	5013.89	19941.5	0.497536	0.502797	0.496231	0.867029	N	ADD	25079	1.0172	0.0244999	0.969506	1.06723	0.695936	0.486469	.
run1	9	22145694	9:22145694:A:G	A	G	N	G	A	A	2809.3	11526.2	0.285808	0.281719	0.286822	0.976252	N	ADD	25079	0.979336	0.0255923	0.931424	1.02971	-0.815896	0.414559	.
run1	9	22145739	9:22145739:T:A	T	A	N	T	A	A	1294.36	5098.78	0.12746	0.129799	0.126879	0.738073	N	ADD	25079	1.00426	0.0398029	0.928897	1.08575	0.106886	0.914879	.
run1	9	22146604	9:22146604:T:C	T	C	N	C	T	T	3190.98	12822	0.319251	0.319994	0.319067	0.937738	N	ADD	25079	1.00811	0.0252305	0.959473	1.05922	0.320242	0.748785	.
run1	9	22147715	9:22147715:C:G	C	G	N	G	C	C	2771.13	11376.3	0.282058	0.277891	0.283092	0.957601	N	ADD	25079	0.977926	0.0259455	0.92944	1.02894	-0.860304	0.389621	.
run1	9	22148055	9:22148055:C:T	C	T	N	T	C	C	4559.08	18638.2	0.462484	0.457188	0.463798	0.858473	N	ADD	25079	0.988085	0.0247315	0.941332	1.03716	-0.48466	0.627917	.
run1	9	22150193	9:22150193:A:C	A	C	N	C	A	A	1243.69	5269.91	0.129862	0.124719	0.131138	0.854963	N	ADD	25079	0.960393	0.0370597	0.893107	1.03275	-1.09048	0.275501	.
run1	9	22150261	9:22150261:T:C	T	C	N	C	T	T	4582.37	18708.2	0.464344	0.459524	0.46554	0.873928	N	ADD	25079	0.991491	0.0244856	0.945033	1.04023	-0.348979	0.727105	.
run1	9	22150792	9:22150792:C:T	C	T	N	T	C	C	4621.89	18881.7	0.468592	0.463487	0.469858	0.887769	N	ADD	25079	0.989824	0.0242813	0.943821	1.03807	-0.421232	0.673586	.
run1	9	22150863	9:22150863:A:AAAAAAAAAAT	A	AAAAAAAAAAT	N	AAAAAAAAAAT	A	A	4464.18	18220.1	0.452256	0.447671	0.453393	0.843296	N	ADD	25079	0.992275	0.0250196	0.94479	1.04215	-0.309964	0.756589	.
run1	9	22151139	9:22151139:G:A	G	A	N	A	G	G	2839.27	11603.3	0.287942	0.284725	0.28874	0.936335	N	ADD	25079	0.982689	0.0260866	0.933709	1.03424	-0.669391	0.503246	.
run1	9	22151412	9:22151412:C:A	C	A	N	A	C	C	1430.1	5685.42	0.141862	0.143412	0.141478	0.850373	N	ADD	25079	1.00195	0.0354177	0.934756	1.07397	0.0549921	0.956145	.
run1	9	22151657	9:22151657:C:G	C	G	N	G	C	C	1238.92	5256.15	0.129492	0.12424	0.130795	0.857004	N	ADD	25079	0.959208	0.0370715	0.891985	1.0315	-1.12343	0.261255	.
run1	9	22151750	9:22151750:C:G	C	G	N	G	C	C	1238.92	5256.15	0.129492	0.12424	0.130795	0.857004	N	ADD	25079	0.959208	0.0370715	0.891985	1.0315	-1.12343	0.261255	.
run1	9	22152401	9:22152401:C:T	C	T	N	T	C	C	4892.92	19779.9	0.491902	0.490666	0.492208	0.861577	N	ADD	25079	1.01159	0.0246931	0.963794	1.06175	0.46652	0.640843	.
run1	9	22152580	9:22152580:G:A	G	A	N	G	A	A	4790.45	19234.5	0.478986	0.48039	0.478637	0.908029	N	ADD	25079	0.992095	0.0240243	0.946463	1.03993	-0.330342	0.741142	.
run1	9	22152643	9:22152643:T:G	T	G	N	T	G	G	1916.97	7484.77	0.187442	0.192235	0.186253	0.702688	N	ADD	25079	1.01739	0.0350894	0.949774	1.08982	0.4914	0.623144	.
run1	9	22153265	9:22153265:T:C	T	C	N	T	C	C	4900.86	19674.6	0.489961	0.491462	0.489589	0.918665	N	ADD	25079	0.990047	0.0239177	0.944707	1.03756	-0.418217	0.675788	.
run1	9	22153334	9:22153334:AT:A	AT	A	N	AT	A	A	1992.93	7771.27	0.194669	0.199852	0.193383	0.68789	N	ADD	25079	1.02154	0.0349332	0.953942	1.09394	0.610186	0.541738	.
run1	9	22153360	9:22153360:A:G	A	G	N	A	G	G	1943.23	7579.94	0.189864	0.194869	0.188622	0.703126	N	ADD	25079	1.01932	0.0349067	0.951913	1.0915	0.548156	0.583585	.
run1	9	22153714	9:22153714:A:T	A	T	N	A	T	T	1928.05	7524.16	0.188449	0.193347	0.187233	0.7156	N	ADD	25079	1.01845	0.0346805	0.951527	1.09009	0.527235	0.59803	.
run1	9	22154009	9:22154009:T:C	T	C	N	T	C	C	1962.01	7625.39	0.191144	0.196752	0.189752	0.713142	N	ADD	25079	1.02665	0.0345447	0.959436	1.09856	0.761241	0.446513	.
run1	9	22154066	9:22154066:T:TCCC	T	TCCC	N	TCCC	T	T	1477.64	5930.87	0.147704	0.148179	0.147586	0.869335	N	ADD	25079	0.989845	0.034498	0.92513	1.05909	-0.295856	0.76734	.
run1	9	22154489	9:22154489:C:T	C	T	N	T	C	C	1197.94	4733.06	0.118246	0.120131	0.117779	0.758696	N	ADD	25079	1.00747	0.0403516	0.930857	1.09038	0.184321	0.853762	.
run1	9	22154648	9:22154648:G:C	G	C	N	G	C	C	2274.79	8859.6	0.221986	0.228118	0.220465	0.68842	N	ADD	25079	1.0319	0.0331932	0.966903	1.10126	0.945986	0.344156	.
run1	9	22154650	9:22154650:G:T	G	T	N	G	T	T	2528.14	9966.28	0.249101	0.253524	0.248004	0.61991	N	ADD	25079	1.01827	0.0335657	0.953435	1.08751	0.53935	0.589645	.
run1	9	22154664	9:22154664:T:C	T	C	N	T	C	C	2167.28	8394.51	0.21057	0.217336	0.208891	0.671121	N	ADD	25079	1.03664	0.034283	0.969276	1.10869	1.04972	0.293845	.
run1	9	22154665	9:22154665:C:T	C	T	N	T	C	C	846.931	3482.28	0.0863115	0.0849309	0.0866541	0.648174	N	ADD	25079	0.951948	0.0508952	0.861571	1.0518	-0.967581	0.333254	.
run1	9	22154682	9:22154682:A:T	A	T	N	A	T	T	4786.58	18979.2	0.473819	0.480002	0.472284	0.530287	N	ADD	25079	1.0312	0.0314421	0.969572	1.09675	0.977183	0.328479	.
run1	9	22154684	9:22154684:T:C	T	C	N	T	C	C	4784.26	18973.2	0.473652	0.479769	0.472134	0.529858	N	ADD	25079	1.03076	0.0314574	0.969131	1.09632	0.963189	0.335453	.
run1	9	22154691	9:22154691:G:C	G	C	N	G	C	C	3017.56	11700.1	0.293426	0.302603	0.291149	0.63729	N	ADD	25079	1.05579	0.0312717	0.993021	1.12252	1.73602	0.0825608	.
run1	9	22154701	9:22154701:C:T	C	T	N	T	C	C	1283.8	5082.33	0.126921	0.12874	0.12647	0.805663	N	ADD	25079	1.00696	0.038026	0.934638	1.08487	0.182342	0.855315	.
run1	9	22154967	9:22154967:G:T	G	T	N	T	G	G	1243.53	5274.38	0.129948	0.124702	0.131249	0.855778	N	ADD	25079	0.959658	0.0370392	0.892459	1.03192	-1.11176	0.266241	.
run1	9	22155075	9:22155075:G:A	G	A	N	G	A	A	4949.08	19910.8	0.495632	0.496297	0.495467	0.873725	N	ADD	25079	0.986412	0.024483	0.940196	1.0349	-0.558806	0.576294	.
run1	9	22155090	9:22155090:G:A	G	A	N	G	A	A	1910.52	7453.85	0.186697	0.191588	0.185484	0.721414	N	ADD	25079	1.02006	0.0346455	0.95309	1.09173	0.573186	0.566519	.
run1	9	22155709	9:22155709:C:T	C	T	N	T	C	C	1427.73	5705.94	0.142224	0.143174	0.141988	0.869958	N	ADD	25079	0.994822	0.034977	0.928908	1.06541	-0.148428	0.882005	.
run1	9	22155869	9:22155869:G:GA	G	GA	N	G	GA	GA	2716.41	10355.4	0.260612	0.272403	0.257687	0.693038	N	ADD	25079	1.07575	0.0310795	1.01218	1.14332	2.34943	0.0188019	.
run1	9	22157360	9:22157360:T:G	T	G	N	G	T	T	4677.87	19135.9	0.474775	0.4691	0.476183	0.931787	N	ADD	25079	0.987463	0.0236782	0.942684	1.03437	-0.532817	0.594161	.
run1	9	22157519	9:22157519:T:G	T	G	N	G	T	T	1255.11	5324.27	0.131173	0.125863	0.132491	0.85703	N	ADD	25079	0.959273	0.0368646	0.892408	1.03115	-1.12789	0.259368	.
run1	9	22157831	9:22157831:A:G	A	G	N	G	A	A	1121.56	4427.3	0.110627	0.112471	0.11017	0.683092	N	ADD	25079	1.06423	0.0437938	0.976692	1.15961	1.42143	0.155191	.
run1	9	22157908	9:22157908:A:C	A	C	N	C	A	A	4743.37	19355.6	0.480461	0.475669	0.48165	0.903276	N	ADD	25079	0.992393	0.0240376	0.946722	1.04027	-0.31769	0.75072	.
run1	9	22158106	9:22158106:C:G	C	G	N	G	C	C	1262.02	5334.73	0.13152	0.126556	0.132751	0.854575	N	ADD	25079	0.962623	0.036844	0.89556	1.03471	-1.03392	0.301175	.
run1	9	22158168	9:22158168:T:A	T	A	N	A	T	T	1893.53	7350.8	0.184304	0.189884	0.182919	0.894186	N	ADD	25079	1.03658	0.0308292	0.975796	1.10114	1.16521	0.243935	.
run1	9	22158439	9:22158439:CT:C	CT	C	N	C	CT	CT	4818.17	19698.3	0.488784	0.48317	0.490177	0.932918	N	ADD	25079	0.985016	0.0236025	0.940487	1.03165	-0.63966	0.522394	.
run1	9	22158598	9:22158598:G:A	G	A	N	G	A	A	2372.75	9074.31	0.22822	0.237941	0.225808	0.794973	N	ADD	25079	1.05786	0.0303404	0.996791	1.12268	1.85402	0.0637369	.
run1	9	22158772	9:22158772:G:A	G	A	N	A	G	G	1255.3	5322.51	0.131142	0.125883	0.132447	0.857164	N	ADD	25079	0.959588	0.0368617	0.892705	1.03148	-1.11907	0.26311	.
run1	9	22158924	9:22158924:C:T	C	T	N	T	C	C	4864.11	19935.3	0.494425	0.487777	0.496075	0.970471	N	ADD	25079	0.982254	0.0231476	0.938687	1.02784	-0.773526	0.439211	.
run1	9	22159416	9:22159416:C:T	C	T	N	C	T	T	2373.53	9078.3	0.228315	0.23802	0.225907	0.794342	N	ADD	25079	1.05813	0.0303475	0.997024	1.12297	1.86176	0.0626362	.
run1	9	22159982	9:22159982:C:A	C	A	N	C	A	A	2299.77	8778.95	0.220876	0.230623	0.218458	0.798306	N	ADD	25079	1.06161	0.0305791	0.999849	1.12718	1.95504	0.0505785	.
run1	9	22160051	9:22160051:G:A	G	A	N	A	G	G	1231.89	5232.51	0.128881	0.123535	0.130207	0.852423	N	ADD	25079	0.956199	0.0372501	0.888876	1.02862	-1.20239	0.229212	.
run1	9	22160454	9:22160454:C:G	C	G	N	C	G	G	2193.83	8398.08	0.211171	0.219999	0.20898	0.792644	N	ADD	25079	1.05409	0.0311792	0.991602	1.12051	1.68948	0.0911274	.
run1	9	22160974	9:22160974:CAAAA:C	CAAAA	C	N	CAAAA	C	C	4320.52	17146.8	0.427994	0.433265	0.426686	0.628225	N	ADD	25079	1.02322	0.0292013	0.966304	1.08349	0.786167	0.43177	.
run1	9	22161212	9:22161212:C:T	C	T	N	T	C	C	4887.7	19970.6	0.4956	0.490143	0.496954	0.944544	N	ADD	25079	0.98548	0.0234476	0.941215	1.03183	-0.623812	0.532751	.
run1	9	22161494	9:22161494:T:G	T	G	N	G	T	T	2024.26	7857.16	0.197006	0.202995	0.19552	0.879163	N	ADD	25079	1.03994	0.0302827	0.980013	1.10353	1.29326	0.195922	.
run1	9	22161664	9:22161664:C:T	C	T	N	T	C	C	4871.65	19910.4	0.494081	0.488533	0.495457	0.932152	N	ADD	25079	0.985064	0.023609	0.94052	1.03172	-0.637432	0.523843	.
run1	9	22161884	9:22161884:G:A	G	A	N	G	A	A	3639.9	14453.7	0.360732	0.365012	0.35967	0.874629	N	ADD	25079	1.01842	0.0253256	0.969101	1.07025	0.72063	0.471137	.
run1	9	22162061	9:22162061:A:G	A	G	N	G	A	A	1995.58	7736.05	0.194019	0.200118	0.192506	0.887859	N	ADD	25079	1.03984	0.0303052	0.97988	1.10348	1.28927	0.197304	.
run1	9	22162193	9:22162193:T:G	T	G	N	G	T	T	4678.32	19105.9	0.474186	0.469145	0.475437	0.919653	N	ADD	25079	0.990593	0.023834	0.945383	1.03797	-0.396536	0.691709	.
run1	9	22162560	9:22162560:G:A	G	A	N	G	A	A	2358.73	9053.75	0.227531	0.236536	0.225296	0.790568	N	ADD	25079	1.0521	0.0304662	0.991118	1.11684	1.66712	0.0954903	.
run1	9	22162794	9:22162794:A:C	A	C	N	C	A	A	4889.26	19972.1	0.49566	0.490299	0.496991	0.934147	N	ADD	25079	0.986094	0.0235784	0.941561	1.03273	-0.5939	0.552579	.
run1	9	22164045	9:22164045:C:G	C	G	N	G	C	C	4628.35	18875.8	0.468603	0.464135	0.469712	0.90924	N	ADD	25079	0.994199	0.0239863	0.948541	1.04205	-0.242569	0.808339	.
run1	9	22164309	9:22164309:G:A	G	A	N	G	A	A	3794.86	14775.5	0.370236	0.380552	0.367677	0.806993	N	ADD	25079	1.037	0.0262751	0.984949	1.0918	1.3828	0.166726	.
run1	9	22164991	9:22164991:C:A	C	A	N	A	C	C	2896.25	11909.6	0.295184	0.290438	0.296362	0.912585	N	ADD	25079	0.969689	0.0262545	0.921053	1.02089	-1.17235	0.241058	.
run1	9	22165269	9:22165269:T:C	T	C	N	C	T	T	1402.87	5626.57	0.140146	0.140681	0.140013	0.873081	N	ADD	25079	0.99007	0.0351807	0.924102	1.06075	-0.283675	0.77666	.
run1	9	22165583	9:22165583:C:T	C	T	N	T	C	C	4699.53	19106	0.474611	0.471273	0.47544	0.877594	N	ADD	25079	1.0009	0.024402	0.954152	1.04993	0.0366847	0.970736	.
run1	9	22165671	9:22165671:AT:A	AT	A	N	AT	A	A	2339.12	8975.06	0.225571	0.234569	0.223338	0.750441	N	ADD	25079	1.05526	0.0314164	0.992242	1.12228	1.71206	0.0868852	.
run1	9	22166461	9:22166461:A:T	A	T	N	T	A	A	4672.87	19015.5	0.472274	0.468599	0.473187	0.879206	N	ADD	25079	0.999338	0.0243889	0.952692	1.04827	-0.0271404	0.978348	.
run1	9	22166473	9:22166473:TA:T	TA	T	N	T	TA	TA	1832.06	7142.7	0.17893	0.183721	0.177741	0.896349	N	ADD	25079	1.02889	0.0312056	0.967842	1.09378	0.912518	0.361496	.
run1	9	22166542	9:22166542:G:A	G	A	N	G	A	A	2224.7	8753.78	0.218878	0.223095	0.217832	0.849298	N	ADD	25079	1.01684	0.0297384	0.959263	1.07787	0.561445	0.574495	.
run1	9	22166769	9:22166769:C:T	C	T	N	T	C	C	1737.51	6777.74	0.169768	0.174239	0.168659	0.810518	N	ADD	25079	1.01572	0.0338965	0.950434	1.08549	0.46022	0.645358	.
run1	9	22166971	9:22166971:A:T	A	T	N	T	A	A	1710.68	6660.48	0.166896	0.171548	0.165741	0.794529	N	ADD	25079	1.01906	0.0344634	0.952498	1.09027	0.54781	0.583823	.
run1	9	22167207	9:22167207:G:A	G	A	N	A	G	G	1827.26	7130.55	0.178592	0.183239	0.177439	0.891024	N	ADD	25079	1.02783	0.0313102	0.966655	1.09288	0.876828	0.38058	.
run1	9	22167281	9:22167281:CA:C	CA	C	N	CA	C	C	3707.06	14761.5	0.368208	0.371747	0.36733	0.535616	N	ADD	25079	1.03471	0.0321211	0.971574	1.10194	1.06217	0.288159	.
run1	9	22167455	9:22167455:G:A	G	A	N	G	A	A	3553.56	14386.2	0.357666	0.356354	0.357991	0.894109	N	ADD	25079	0.989208	0.0251494	0.94163	1.03919	-0.43146	0.666134	.
run1	9	22167489	9:22167489:CTTT:C	CTTT	C	N	C	CTTT	CTTT	1096.75	4235.17	0.106302	0.109982	0.105389	0.674767	N	ADD	25079	1.10184	0.0444888	1.00983	1.20223	2.17994	0.0292623	.
run1	9	22168128	9:22168128:C:T	C	T	N	T	C	C	4644.03	18892.8	0.469253	0.465707	0.470134	0.87642	N	ADD	25079	1.00041	0.0244415	0.953613	1.0495	0.0166556	0.986711	.
run1	9	22169167	9:22169167:C:G	C	G	N	G	C	C	1426.26	5981.86	0.147696	0.143026	0.148854	0.804512	N	ADD	25079	0.965217	0.0360872	0.899306	1.03596	-0.98101	0.326588	.
run1	9	22169169	9:22169169:T:TTGTG	T	TTGTG	N	T	TTGTG	TTGTG	2245.62	9094.32	0.226084	0.225192	0.226306	0.626317	N	ADD	25079	0.973007	0.0345765	0.909252	1.04123	-0.791403	0.428709	.
run1	9	22169700	9:22169700:T:C	T	C	N	C	T	T	4885.62	19944.5	0.495038	0.489934	0.496304	0.882826	N	ADD	25079	0.988441	0.0242696	0.942524	1.03659	-0.479052	0.631902	.
run1	9	22170023	9:22170023:GC:G	GC	G	N	G	GC	GC	4803.81	19629.5	0.487127	0.48173	0.488466	0.858732	N	ADD	25079	0.986198	0.0246153	0.939749	1.03494	-0.564608	0.572341	.
run1	9	22170983	9:22170983:C:A	C	A	N	A	C	C	4563.58	18639.9	0.462608	0.457639	0.463841	0.873496	N	ADD	25079	0.990884	0.024495	0.944436	1.03962	-0.373865	0.708505	.
run1	9	22171484	9:22171484:G:T	G	T	N	T	G	G	3571.27	13943.6	0.349195	0.35813	0.346978	0.799819	N	ADD	25079	1.02888	0.0267501	0.97633	1.08427	1.06445	0.287125	.
run1	9	22172259	9:22172259:A:T	A	T	N	T	A	A	3542.72	13847.8	0.346714	0.355267	0.344592	0.799655	N	ADD	25079	1.02786	0.0268031	0.975261	1.0833	1.02536	0.305194	.
run1	9	22172456	9:22172456:C:CT	C	CT	N	CT	C	C	4470.93	18271.8	0.453421	0.448348	0.45468	0.804328	N	ADD	25079	0.988457	0.0255523	0.940172	1.03922	-0.454381	0.649555	.
run1	9	22172638	9:22172638:G:T	G	T	N	T	G	G	1266.77	5342.43	0.131768	0.127033	0.132942	0.853014	N	ADD	25079	0.962133	0.0367946	0.89519	1.03408	-1.04914	0.294113	.
run1	9	22172780	9:22172780:T:C	T	C	N	C	T	T	1288.89	5433.24	0.134019	0.129251	0.135202	0.852759	N	ADD	25079	0.961428	0.0365272	0.895003	1.03278	-1.07689	0.281529	.
run1	9	22172893	9:22172893:T:C	T	C	N	C	T	T	4892.36	19933.8	0.494959	0.49061	0.496038	0.861082	N	ADD	25079	0.991655	0.0245736	0.945025	1.04059	-0.341027	0.733083	.
run1	9	22173011	9:22173011:A:G	A	G	N	G	A	A	1302.46	5468.82	0.134999	0.130612	0.136088	0.84727	N	ADD	25079	0.966035	0.0365042	0.899333	1.03768	-0.946601	0.343842	.
run1	9	22173075	9:22173075:T:A	T	A	N	A	T	T	4894.75	19949.3	0.495316	0.490849	0.496424	0.859872	N	ADD	25079	0.991291	0.0245909	0.944646	1.04024	-0.355727	0.722045	.
run1	9	22173078	9:22173078:T:C	T	C	N	C	T	T	1309.42	5509.94	0.135957	0.131309	0.137111	0.845377	N	ADD	25079	0.963404	0.0364526	0.896974	1.03475	-1.02277	0.306419	.
run1	9	22173397	9:22173397:A:T	A	T	N	T	A	A	1358.09	5701.35	0.140744	0.13619	0.141874	0.849612	N	ADD	25079	0.965956	0.0358149	0.900475	1.0362	-0.967125	0.333482	.
run1	9	22173407	9:22173407:C:T	C	T	N	T	C	C	3522.19	13744.8	0.344251	0.353208	0.342029	0.804968	N	ADD	25079	1.03006	0.0267574	0.977431	1.08552	1.10684	0.268362	.
run1	9	22173676	9:22173676:A:G	A	G	N	G	A	A	4487.28	18335.8	0.455023	0.449988	0.456273	0.821712	N	ADD	25079	0.990515	0.0253205	0.942558	1.04091	-0.376385	0.70663	.
run1	9	22174103	9:22174103:T:C	T	C	N	C	T	T	4701.92	18991.7	0.47238	0.471512	0.472595	0.83643	N	ADD	25079	0.988915	0.0248787	0.941851	1.03833	-0.448054	0.654114	.
run1	9	22174105	9:22174105:C:T	C	T	N	T	C	C	3411.18	13894	0.345013	0.342076	0.345742	0.774401	N	ADD	25079	1.00792	0.027397	0.955221	1.06352	0.287801	0.773499	.
run1	9	22174712	9:22174712:G:A	G	A	N	A	G	G	2139.23	8414.94	0.210418	0.214523	0.2094	0.951251	N	ADD	25079	1.01857	0.0284975	0.963237	1.07708	0.645601	0.518538	.
run1	9	22175188	9:22175188:G:C	G	C	N	C	G	G	3360.86	13607.2	0.338293	0.33703	0.338606	0.792332	N	ADD	25079	1.02051	0.0272508	0.967437	1.0765	0.745123	0.456197	.
run1	9	22175306	9:22175306:A:C	A	C	N	C	A	A	2293.63	8999.5	0.225151	0.230007	0.223946	0.939374	N	ADD	25079	1.02334	0.0279673	0.968757	1.081	0.82502	0.40936	.
run1	9	22175940	9:22175940:C:G	C	G	N	C	G	G	3939.2	15452.3	0.386609	0.395026	0.38452	0.84692	N	ADD	25079	1.04826	0.0252699	0.99761	1.10149	1.86527	0.0621442	.
run1	9	22176560	9:22176560:G:T	G	T	N	T	G	G	2181.18	8584.15	0.214628	0.21873	0.213611	0.997399	N	ADD	25079	1.01851	0.0276352	0.964814	1.0752	0.663777	0.506833	.
run1	9	22177071	9:22177071:A:C	A	C	N	C	A	A	1249.04	5305.32	0.130674	0.125255	0.132019	0.871294	N	ADD	25079	0.955931	0.036609	0.889744	1.02704	-1.23109	0.218288	.
run1	9	22177527	9:22177527:G:T	G	T	N	T	G	G	4542.13	18487.1	0.459133	0.455488	0.460038	0.84184	N	ADD	25079	0.996056	0.0250117	0.948405	1.0461	-0.15798	0.874473	.
run1	9	22177567	9:22177567:A:G	A	G	N	G	A	A	1278.81	5432.3	0.1338	0.12824	0.135179	0.864308	N	ADD	25079	0.955463	0.0364107	0.889654	1.02614	-1.25125	0.210845	.
run1	9	22177677	9:22177677:T:C	T	C	N	T	C	C	1985	7783.89	0.194762	0.199057	0.193697	0.686258	N	ADD	25079	1.01201	0.0349972	0.944918	1.08386	0.341046	0.733069	.
run1	9	22179409	9:22179409:G:T	G	T	N	T	G	G	1695.56	6861.43	0.170601	0.170033	0.170742	0.941873	N	ADD	25079	0.981407	0.0312834	0.92304	1.04346	-0.59995	0.54854	.
run1	9	22179676	9:22179676:T:C	T	C	N	C	T	T	3368.51	13640.2	0.339103	0.337797	0.339427	0.918623	N	ADD	25079	0.994108	0.0251209	0.946348	1.04428	-0.235235	0.814026	.
run1	9	22179701	9:22179701:G:A	G	A	N	A	G	G	4936.46	20046.1	0.498077	0.495032	0.498833	0.880762	N	ADD	25079	0.995062	0.0242694	0.948838	1.04354	-0.203985	0.838365	.
run1	9	22180264	9:22180264:A:C	A	C	N	A	C	C	1515.58	5936.42	0.148571	0.151984	0.147724	0.704712	N	ADD	25079	1.01416	0.0382255	0.940959	1.09306	0.367931	0.712925	.
run1	9	22180329	9:22180329:T:C	T	C	N	T	C	C	1534.73	6011.88	0.150457	0.153904	0.149601	0.705889	N	ADD	25079	1.01469	0.038005	0.941857	1.09316	0.383808	0.701121	.
run1	9	22180591	9:22180591:T:G	T	G	N	G	T	T	3375.67	13670.6	0.339852	0.338515	0.340183	0.916583	N	ADD	25079	0.993879	0.0251362	0.946101	1.04407	-0.244259	0.80703	.
run1	9	22181079	9:22181079:A:G	A	G	N	G	A	A	3496.7	14139.5	0.351612	0.350652	0.351851	0.906422	N	ADD	25079	0.995432	0.0250577	0.947725	1.04554	-0.182719	0.855018	.
run1	9	22181187	9:22181187:A:G	A	G	N	A	G	G	1536.58	5988.84	0.150034	0.15409	0.149028	0.702256	N	ADD	25079	1.02364	0.0380847	0.950014	1.10297	0.613532	0.539524	.
run1	9	22181450	9:22181450:G:A	G	A	N	A	G	G	2872.05	11929.6	0.295101	0.288012	0.29686	0.921352	N	ADD	25079	0.95514	0.0260854	0.907534	1.00524	-1.7595	0.0784921	.
run1	9	22181540	9:22181540:C:T	C	T	N	T	C	C	3010.51	12392.3	0.307086	0.301897	0.308374	0.923287	N	ADD	25079	0.968137	0.0258008	0.920397	1.01835	-1.25507	0.209453	.
run1	9	22181673	9:22181673:G:A	G	A	N	A	G	G	2837.68	11801.6	0.291863	0.284564	0.293674	0.948856	N	ADD	25079	0.954115	0.0258069	0.907055	1.00362	-1.82011	0.0687415	.
run1	9	22181677	9:22181677:A:T	A	T	N	A	T	T	1649.43	6422.89	0.160938	0.165406	0.159829	0.738324	N	ADD	25079	1.02694	0.0361092	0.956776	1.10226	0.736288	0.461556	.
run1	9	22181931	9:22181931:A:G	A	G	N	A	G	G	1506.78	5875.75	0.147186	0.151101	0.146214	0.747787	N	ADD	25079	1.02087	0.0371948	0.949095	1.09807	0.555304	0.578687	.
run1	9	22182184	9:22182184:C:T	C	T	N	C	T	T	4526.4	18370.1	0.456487	0.453911	0.457127	0.851834	N	ADD	25079	0.970868	0.0249794	0.924481	1.01958	-1.18356	0.236588	.
run1	9	22182218	9:22182218:A:G	A	G	N	G	A	A	2869.46	11906.2	0.294581	0.287751	0.296276	0.945602	N	ADD	25079	0.957479	0.0257652	0.910328	1.00707	-1.68643	0.0917129	.
run1	9	22182579	9:22182579:G:T	G	T	N	T	G	G	2853.15	11833.2	0.292801	0.286116	0.29446	0.93638	N	ADD	25079	0.958243	0.025933	0.910755	1.00821	-1.64478	0.100015	.
run1	9	22182899	9:22182899:A:T	A	T	N	T	A	A	1509.99	6212.67	0.153967	0.151423	0.154598	0.742496	N	ADD	25079	0.981576	0.036795	0.91328	1.05498	-0.50539	0.613285	.
run1	9	22182939	9:22182939:A:G	A	G	N	A	G	G	1640.3	6384.69	0.159994	0.164491	0.158878	0.742156	N	ADD	25079	1.02677	0.0361087	0.956612	1.10207	0.73152	0.464461	.
run1	9	22183144	9:22183144:A:T	A	T	N	T	A	A	3330.06	13514.2	0.335823	0.333941	0.33629	0.922045	N	ADD	25079	0.989456	0.0251468	0.941871	1.03944	-0.421522	0.673374	.
run1	9	22183781	9:22183781:C:T	C	T	N	C	T	T	1648.49	6417.12	0.160804	0.165312	0.159686	0.73999	N	ADD	25079	1.02713	0.0360834	0.957001	1.1024	0.741939	0.458124	.
run1	9	22183916	9:22183916:C:T	C	T	N	T	C	C	2821.82	11732.5	0.290169	0.282975	0.291955	0.941833	N	ADD	25079	0.954143	0.0259464	0.906834	1.00392	-1.80918	0.0704235	.
run1	9	22184018	9:22184018:T:C	T	C	N	T	C	C	1620.18	6311.49	0.158134	0.162473	0.157057	0.733462	N	ADD	25079	1.02504	0.0365037	0.954262	1.10106	0.677424	0.498137	.
run1	9	22184388	9:22184388:T:C	T	C	N	C	T	T	3360.85	13620.7	0.338562	0.337029	0.338942	0.925042	N	ADD	25079	0.99216	0.0250523	0.94462	1.04209	-0.314199	0.75337	.
run1	9	22184674	9:22184674:C:T	C	T	N	T	C	C	2050.26	8042.72	0.201224	0.205602	0.200137	0.880582	N	ADD	25079	1.06029	0.0302326	0.999285	1.12501	1.93631	0.0528296	.
run1	9	22184997	9:22184997:G:A	G	A	N	G	A	A	5009.39	20034.6	0.499302	0.502346	0.498547	0.90476	N	ADD	25079	1.00494	0.0239443	0.958864	1.05322	0.205627	0.837083	.
run1	9	22185092	9:22185092:A:G	A	G	N	A	G	G	1492.42	5777.8	0.144947	0.149661	0.143777	0.845046	N	ADD	25079	1.02725	0.0352327	0.958705	1.10069	0.763003	0.445462	.
run1	9	22185252	9:22185252:G:A	G	A	N	A	G	G	2824.61	11748.9	0.290552	0.283254	0.292363	0.940317	N	ADD	25079	0.953709	0.0259575	0.906402	1.00348	-1.82595	0.0678575	.
run1	9	22185656	9:22185656:C:T	C	T	N	T	C	C	2121.6	8336.2	0.208497	0.212756	0.20744	0.887075	N	ADD	25079	1.05648	0.029749	0.996642	1.11991	1.84691	0.0647602	.
run1	9	22187074	9:22187074:G:T	G	T	N	T	G	G	2815.2	11700.3	0.289395	0.28231	0.291153	0.94741	N	ADD	25079	0.95508	0.0258893	0.907827	1.00479	-1.77524	0.0758579	.
run1	9	22187333	9:22187333:T:TA	T	TA	N	T	TA	TA	4461.65	18111	0.450031	0.447417	0.45068	0.848128	N	ADD	25079	0.969791	0.0250758	0.92328	1.01864	-1.22327	0.221228	.
run1	9	22187385	9:22187385:A:T	A	T	N	T	A	A	2818.44	11720.2	0.289856	0.282635	0.291648	0.942206	N	ADD	25079	0.954333	0.0259486	0.90701	1.00412	-1.80137	0.071644	.
run1	9	22187434	9:22187434:C:T	C	T	N	C	T	T	1642.79	6396.18	0.160273	0.16474	0.159164	0.742143	N	ADD	25079	1.02639	0.0360802	0.956317	1.1016	0.722008	0.47029	.
run1	9	22187459	9:22187459:G:T	G	T	N	T	G	G	2808.91	11672.5	0.288717	0.28168	0.290463	0.94418	N	ADD	25079	0.955144	0.0259508	0.907778	1.00498	-1.76846	0.0769833	.
run1	9	22188039	9:22188039:G:A	G	A	N	A	G	G	4930.96	20029.3	0.497633	0.49448	0.498416	0.900275	N	ADD	25079	0.994535	0.0240029	0.94883	1.04244	-0.228316	0.8194	.
run1	9	22188083	9:22188083:A:G	A	G	N	A	G	G	1643.67	6397.15	0.16031	0.164829	0.159189	0.727811	N	ADD	25079	1.02774	0.0364183	0.956937	1.10378	0.751306	0.452469	.
run1	9	22188226	9:22188226:C:G	C	G	N	G	C	C	3338.45	13533.3	0.336373	0.334783	0.336768	0.927135	N	ADD	25079	0.9915	0.025066	0.943966	1.04143	-0.340565	0.733431	.
run1	9	22188374	9:22188374:C:A	C	A	N	C	A	A	558.295	2166.22	0.0543186	0.0559862	0.0539048	0.574854	N	ADD	25079	1.04117	0.0651669	0.916332	1.18302	0.619152	0.535816	.
run1	9	22188459	9:22188459:C:T	C	T	N	T	C	C	2112.57	8291.14	0.207419	0.21185	0.206319	0.901906	N	ADD	25079	1.05865	0.0295476	0.999079	1.12176	1.92878	0.0537584	.
run1	9	22188474	9:22188474:A:C	A	C	N	C	A	A	3361.66	13645.4	0.33907	0.33711	0.339557	0.920491	N	ADD	25079	0.98952	0.0251065	0.942006	1.03943	-0.419637	0.674751	.
run1	9	22188567	9:22188567:A:C	A	C	N	C	A	A	2112.35	8287.57	0.207343	0.211828	0.20623	0.902103	N	ADD	25079	1.0591	0.0295462	0.999507	1.12224	1.94326	0.0519846	.
run1	9	22188577	9:22188577:A:G	A	G	N	G	A	A	591.572	2319.94	0.0580469	0.0593233	0.0577301	0.570027	N	ADD	25079	1.0653	0.0637397	0.940194	1.20706	0.992457	0.320975	.
run1	9	22188715	9:22188715:A:G	A	G	N	G	A	A	1544.65	6357.26	0.15754	0.154899	0.158196	0.750022	N	ADD	25079	0.981628	0.0362681	0.914272	1.05395	-0.511283	0.609153	.
run1	9	22189645	9:22189645:AAAAT:A	AAAAT	A	N	A	AAAAT	AAAAT	4118.32	16662.8	0.414312	0.412988	0.414641	0.804499	N	ADD	25079	1.00901	0.0257731	0.959302	1.06128	0.347842	0.727959	.
run1	9	22189716	9:22189716:C:T	C	T	N	T	C	C	2887.87	11994	0.2967	0.289598	0.298463	0.93982	N	ADD	25079	0.95593	0.025797	0.908798	1.00551	-1.74714	0.0806139	.
run1	9	22190001	9:22190001:C:G	C	G	N	G	C	C	2103.79	8254.48	0.206513	0.210969	0.205407	0.89999	N	ADD	25079	1.05911	0.0296221	0.999373	1.12242	1.93878	0.052528	.
run1	9	22190548	9:22190548:C:T	C	T	N	T	C	C	2263.94	9412.59	0.232795	0.22703	0.234225	0.911159	N	ADD	25079	0.964531	0.0283771	0.91235	1.0197	-1.27263	0.203148	.
run1	9	22190974	9:22190974:G:A	G	A	N	A	G	G	2121.35	8316.12	0.208092	0.212731	0.206941	0.897779	N	ADD	25079	1.05976	0.0295776	1.00007	1.12301	1.96235	0.0497223	.
run1	9	22191189	9:22191189:T:C	T	C	N	T	C	C	1620.79	6314.62	0.158208	0.162534	0.157135	0.73359	N	ADD	25079	1.02469	0.0364881	0.953971	1.10066	0.668523	0.5038	.
run1	9	22191500	9:22191500:G:A	G	A	N	A	G	G	2878.51	11945.6	0.295549	0.28866	0.297258	0.938467	N	ADD	25079	0.957135	0.0258407	0.909866	1.00686	-1.69542	0.0899962	.
run1	9	22191879	9:22191879:A:ATC	A	ATC	N	A	ATC	ATC	1585.73	6185.23	0.15493	0.159018	0.153915	0.723814	N	ADD	25079	1.02176	0.0370715	0.950156	1.09877	0.580755	0.561406	.
run1	9	22192593	9:22192593:C:T	C	T	N	T	C	C	2104.07	8255.51	0.206539	0.210997	0.205433	0.903481	N	ADD	25079	1.05886	0.029566	0.99925	1.12204	1.93457	0.0530429	.
run1	9	22192840	9:22192840:C:T	C	T	N	T	C	C	1206.76	5123.87	0.126214	0.121015	0.127504	0.902035	N	ADD	25079	0.958763	0.0365015	0.892567	1.02987	-1.1537	0.248624	.
run1	9	22192936	9:22192936:C:T	C	T	N	T	C	C	2108.19	8273.72	0.206984	0.211411	0.205886	0.901245	N	ADD	25079	1.0587	0.0295804	0.999069	1.1219	1.92847	0.0537971	.
run1	9	22193242	9:22193242:T:A	T	A	N	A	T	T	2663.01	11074.7	0.273888	0.267049	0.275585	0.90749	N	ADD	25079	0.953213	0.0269142	0.904233	1.00485	-1.78037	0.075015	.
run1	9	22193244	9:22193244:G:T	G	T	N	T	G	G	2953.16	12251.6	0.303137	0.296145	0.304872	0.930097	N	ADD	25079	0.956828	0.0257698	0.909701	1.0064	-1.71254	0.0867972	.
run1	9	22193922	9:22193922:G:A	G	A	N	A	G	G	2854.42	11839.5	0.292952	0.286244	0.294617	0.947931	N	ADD	25079	0.958099	0.0257778	0.910895	1.00775	-1.66051	0.0968128	.
run1	9	22194535	9:22194535:C:T	C	T	N	C	T	T	4161.92	16094.2	0.403845	0.417361	0.400492	0.914562	N	ADD	25079	1.07732	0.0241333	1.02755	1.1295	3.08599	0.00202873	.
run1	9	22194772	9:22194772:GT:G	GT	G	N	GT	G	G	1589.47	6205.75	0.155413	0.159394	0.154426	0.721223	N	ADD	25079	1.02026	0.037101	0.948701	1.09721	0.540558	0.588812	.
run1	9	22194883	9:22194883:C:T	C	T	N	T	C	C	2054.92	8058.89	0.201639	0.206069	0.20054	0.882037	N	ADD	25079	1.06072	0.0301832	0.999787	1.12536	1.95289	0.0508326	.
run1	9	22195062	9:22195062:T:C	T	C	N	C	T	T	1234.22	5253.89	0.129353	0.123768	0.130739	0.900072	N	ADD	25079	0.954094	0.0361854	0.888771	1.02422	-1.29867	0.194056	.
run1	9	22195321	9:22195321:A:G	A	G	N	A	G	G	1620.39	6310.99	0.158128	0.162494	0.157044	0.731941	N	ADD	25079	1.02514	0.0365365	0.954294	1.10124	0.67952	0.496808	.
run1	9	22195356	9:22195356:T:C	T	C	N	T	C	C	1669.68	6505.39	0.162986	0.167436	0.161882	0.739652	N	ADD	25079	1.02526	0.0358606	0.95567	1.09991	0.695542	0.486716	.
run1	9	22195772	9:22195772:C:T	C	T	N	C	T	T	1620.64	6313.44	0.158182	0.162519	0.157105	0.731698	N	ADD	25079	1.02469	0.0365392	0.953876	1.10077	0.667604	0.504386	.
run1	9	22195820	9:22195820:C:T	C	T	N	T	C	C	3193.07	12570.6	0.31428	0.320204	0.31281	0.880067	N	ADD	25079	1.01637	0.026071	0.965744	1.06966	0.622988	0.533293	.
run1	9	22196723	9:22196723:T:G	T	G	N	G	T	T	1229.59	5231.71	0.128819	0.123304	0.130187	0.900914	N	ADD	25079	0.954492	0.036229	0.889066	1.02473	-1.28561	0.198579	.
run1	9	22196863	9:22196863:A:G	A	G	N	A	G	G	3701.42	14545.9	0.363798	0.371182	0.361965	0.840824	N	ADD	25079	1.02099	0.0258175	0.970615	1.07399	0.804737	0.420972	.
run1	9	22196972	9:22196972:C:G	C	G	N	G	C	C	2915.4	12089.6	0.299154	0.292358	0.300841	0.977842	N	ADD	25079	0.959511	0.0252214	0.913233	1.00813	-1.63875	0.101265	.
run1	9	22197150	9:22197150:A:G	A	G	N	G	A	A	2124.25	8335.67	0.20854	0.213022	0.207427	0.902862	N	ADD	25079	1.05914	0.0294697	0.999698	1.12212	1.9497	0.0512119	.
run1	9	22197790	9:22197790:T:G	T	G	N	G	T	T	2161.26	8481.67	0.212188	0.216733	0.21106	0.936419	N	ADD	25079	1.05731	0.0287653	0.999354	1.11864	1.93749	0.0526852	.
run1	9	22198149	9:22198149:G:A	G	A	N	A	G	G	490.521	2018.81	0.0500286	0.0491898	0.0502367	0.944719	N	ADD	25079	0.947156	0.0540673	0.851921	1.05304	-1.00414	0.315312	.
run1	9	22198464	9:22198464:C:T	C	T	N	C	T	T	4728.13	19574.3	0.484517	0.474141	0.487092	0.916631	N	ADD	25079	0.950716	0.0237698	0.90744	0.996056	-2.12623	0.0334843	.
run1	9	22200519	9:22200519:C:G	C	G	N	G	C	C	2107.11	8339.84	0.208281	0.211303	0.207531	0.931491	N	ADD	25079	1.01028	0.0289519	0.954546	1.06926	0.353167	0.723963	.
run1	9	22200567	9:22200567:T:A	T	A	N	A	T	T	2121.25	8326.49	0.208297	0.212721	0.207199	0.910898	N	ADD	25079	1.05804	0.0293666	0.998857	1.12072	1.92103	0.0547284	.
run1	9	22200807	9:22200807:G:A	G	A	N	A	G	G	2106.08	8325.44	0.207973	0.211199	0.207173	0.938843	N	ADD	25079	1.01172	0.0288494	0.956104	1.07058	0.404007	0.686207	.
run1	9	22201036	9:22201036:T:A	T	A	N	T	A	A	4602.57	19089.3	0.472345	0.46155	0.475024	0.928633	N	ADD	25079	0.94992	0.0236571	0.90688	0.995002	-2.17177	0.0298727	.
run1	9	22201586	9:22201586:C:T	C	T	N	T	C	C	2228.8	9185.72	0.227571	0.223506	0.22858	0.910248	N	ADD	25079	0.977314	0.0285828	0.924069	1.03363	-0.802821	0.422078	.
run1	9	22201893	9:22201893:A:AT	A	AT	N	AT	A	A	2126.94	8389.88	0.209674	0.213291	0.208776	0.917186	N	ADD	25079	1.01549	0.029086	0.959223	1.07507	0.528638	0.597056	.
run1	9	22202151	9:22202151:G:A	G	A	N	G	A	A	4615.44	19140.3	0.473618	0.46284	0.476293	0.929971	N	ADD	25079	0.950181	0.0236328	0.907173	0.995228	-2.16236	0.0305902	.
run1	9	22202516	9:22202516:C:CGT	C	CGT	N	CGT	C	C	2181.57	8575.19	0.214458	0.21877	0.213387	0.887545	N	ADD	25079	1.05726	0.0294304	0.997999	1.12004	1.89192	0.0585022	.
run1	9	22202865	9:22202865:G:A	G	A	N	A	G	G	3319.14	13045.6	0.326265	0.332846	0.324632	0.932104	N	ADD	25079	1.01774	0.0251007	0.968883	1.06906	0.700592	0.483558	.
run1	9	22202907	9:22202907:G:C	G	C	N	C	G	G	1105.42	4304.46	0.107857	0.110853	0.107113	0.807335	N	ADD	25079	1.02005	0.040739	0.941765	1.10483	0.48719	0.626124	.
run1	9	22203026	9:22203026:G:A	G	A	N	A	G	G	3294.28	12950.3	0.323869	0.330353	0.32226	0.879413	N	ADD	25079	1.01899	0.0258916	0.968573	1.07204	0.72667	0.467428	.
run1	9	22203800	9:22203800:G:T	G	T	N	T	G	G	4783.23	19289.2	0.479933	0.479667	0.479999	0.868713	N	ADD	25079	1.0124	0.0244809	0.964974	1.06216	0.503557	0.614573	.
run1	9	22204668	9:22204668:AT:A	AT	A	N	A	AT	AT	2732.19	11235.8	0.27848	0.273987	0.279595	0.901938	N	ADD	25079	0.969627	0.0267991	0.920011	1.02192	-1.15093	0.249759	.
run1	9	22204797	9:22204797:C:T	C	T	N	T	C	C	1977.01	7733.5	0.193599	0.198257	0.192443	0.840153	N	ADD	25079	1.06719	0.0313796	1.00353	1.13489	2.07233	0.0382343	.
run1	9	22205243	9:22205243:T:A	T	A	N	A	T	T	2148.3	8494.47	0.212185	0.215433	0.211379	0.907158	N	ADD	25079	1.013	0.0291259	0.956787	1.07251	0.443306	0.657544	.
run1	9	22205246	9:22205246:A:G	A	G	N	G	A	A	976.069	3800.66	0.0952337	0.097881	0.0945768	0.787397	N	ADD	25079	1.0208	0.0435191	0.937336	1.11169	0.472963	0.63624	.
run1	9	22206559	9:22206559:T:C	T	C	N	C	T	T	1674.09	6798.96	0.168927	0.167879	0.169187	0.503768	N	ADD	25079	0.95507	0.0433634	0.877252	1.03979	-1.06013	0.289086	.
run1	9	22206987	9:22206987:C:T	C	T	N	T	C	C	3996.7	15940.2	0.397481	0.400792	0.39666	0.50719	N	ADD	25079	1.01841	0.0325856	0.955403	1.08558	0.55988	0.575562	.
run1	9	22207255	9:22207255:A:T	A	T	N	A	T	T	4810.02	19117.6	0.477046	0.482352	0.475729	0.528136	N	ADD	25079	1.03424	0.0313858	0.972535	1.09986	1.07263	0.283435	.
run1	9	22209120	9:22209120:T:G	T	G	N	G	T	T	1000.86	4127.88	0.102252	0.100367	0.102719	0.437307	N	ADD	25079	0.976027	0.0572772	0.872383	1.09198	-0.423644	0.671825	.
run1	9	22210051	9:22210051:A:G	A	G	N	G	A	A	1093.17	4472.66	0.110966	0.109624	0.111299	0.414084	N	ADD	25079	0.993268	0.056621	0.888936	1.10985	-0.119293	0.905043	.
run1	9	22211203	9:22211203:T:G	T	G	N	G	T	T	1126.75	4561.88	0.113414	0.112991	0.113519	0.433931	N	ADD	25079	1.00953	0.054498	0.907257	1.12333	0.17404	0.861834	.
run1	9	22213863	9:22213863:C:T	C	T	N	T	C	C	1176.45	4734.31	0.117843	0.117976	0.11781	0.419826	N	ADD	25079	1.02582	0.0543189	0.922219	1.14106	0.469271	0.638876	.
run1	9	22214283	9:22214283:C:T	C	T	N	T	C	C	1178.88	4747.85	0.118161	0.118219	0.118147	0.418541	N	ADD	25079	1.02372	0.0543565	0.920268	1.13881	0.431348	0.666215	.
run1	9	22215296	9:22215296:A:C	A	C	N	C	A	A	1180.94	4753.47	0.118314	0.118426	0.118287	0.418804	N	ADD	25079	1.02528	0.054297	0.921772	1.14041	0.459755	0.645692	.
run1	9	22216238	9:22216238:T:C	T	C	N	C	T	T	1086.21	4377.78	0.108936	0.108926	0.108938	0.430873	N	ADD	25079	1.02424	0.0555469	0.918582	1.14204	0.431097	0.666398	.
run1	9	22216506	9:22216506:A:G	A	G	N	G	A	A	1101.57	4463.66	0.110954	0.110467	0.111075	0.418463	N	ADD	25079	1.00605	0.056073	0.901342	1.12292	0.107545	0.914356	.
run1	9	22216701	9:22216701:A:C	A	C	N	C	A	A	974.693	3976.71	0.0987162	0.097743	0.0989576	0.425819	N	ADD	25079	0.99456	0.0589555	0.886029	1.11639	-0.0925218	0.926283	.
run1	9	22219181	9:22219181:C:A	C	A	N	A	C	C	498.029	2195.67	0.0537042	0.0499428	0.0546376	0.938794	N	ADD	25079	0.881468	0.0533702	0.793922	0.978668	-2.36399	0.0180791	.
run1	9	22219365	9:22219365:C:T	C	T	N	T	C	C	950.325	3931.08	0.0973205	0.0952993	0.097822	0.403304	N	ADD	25079	0.968842	0.0612783	0.859197	1.09248	-0.516563	0.605461	.
run1	9	22219775	9:22219775:A:G	A	G	N	G	A	A	945.389	3855.93	0.095724	0.0948044	0.0959522	0.436934	N	ADD	25079	0.997484	0.0588763	0.888772	1.11949	-0.0427845	0.965873	.
run1	9	22220334	9:22220334:A:T	A	T	N	A	T	T	3361.6	13448.9	0.33515	0.337104	0.334665	0.429544	N	ADD	25079	1.02065	0.0366605	0.949889	1.09669	0.557644	0.577087	.
run1	9	22220542	9:22220542:G:C	G	C	N	C	G	G	916.553	3801.56	0.094065	0.0919127	0.094599	0.403853	N	ADD	25079	0.965158	0.0622849	0.854243	1.09047	-0.56937	0.569105	.
run1	9	22223111	9:22223111:C:T	C	T	N	T	C	C	3919.68	16010.7	0.397353	0.393069	0.398416	0.594758	N	ADD	25079	0.961709	0.0302149	0.90641	1.02038	-1.29219	0.196293	.
run1	9	22225569	9:22225569:T:C	T	C	N	C	T	T	889.763	3698.99	0.091486	0.0892262	0.0920468	0.413807	N	ADD	25079	0.962611	0.0623366	0.851902	1.08771	-0.611294	0.541005	.
run1	9	22225598	9:22225598:T:A	T	A	N	T	A	A	3364.73	13434.9	0.334933	0.337418	0.334317	0.428289	N	ADD	25079	1.02971	0.0366901	0.95826	1.10648	0.797898	0.42493	.
run1	9	22227265	9:22227265:G:A	G	A	N	A	G	G	834.912	3490.46	0.0862349	0.0837257	0.0868576	0.422815	N	ADD	25079	0.952996	0.0635085	0.841458	1.07932	-0.758081	0.448402	.
run1	9	22228665	9:22228665:C:A	C	A	N	A	C	C	972.705	3857.05	0.0962908	0.0975436	0.0959799	0.443727	N	ADD	25079	1.00307	0.057942	0.895391	1.12371	0.0529656	0.957759	.
run1	9	22228756	9:22228756:C:T	C	T	N	T	C	C	1012.18	3915.64	0.0982459	0.101502	0.0974379	0.421296	N	ADD	25079	1.07821	0.0579934	0.962367	1.20801	1.29852	0.194108	.
run1	9	22229963	9:22229963:G:A	G	A	N	A	G	G	1085.01	4394.86	0.109252	0.108806	0.109363	0.408788	N	ADD	25079	1.00949	0.0572314	0.90237	1.12932	0.164959	0.868976	.
run1	9	22230546	9:22230546:C:T	C	T	N	T	C	C	840.773	3515.85	0.086858	0.0843134	0.0874895	0.420068	N	ADD	25079	0.951917	0.0635234	0.840481	1.07813	-0.775729	0.437909	.
run1	9	22230770	9:22230770:A:C	A	C	N	C	A	A	833.714	3486.11	0.0861242	0.0836054	0.0867493	0.423344	N	ADD	25079	0.952634	0.0635101	0.841136	1.07891	-0.764038	0.444845	.
run1	9	22231282	9:22231282:C:A	C	A	N	A	C	C	833.91	3487.29	0.0861518	0.0836251	0.0867788	0.423218	N	ADD	25079	0.952257	0.0635127	0.840799	1.07849	-0.77024	0.441157	.
run1	9	22234669	9:22234669:A:G	A	G	N	G	A	A	934.19	3813.09	0.0946465	0.0936813	0.0948861	0.430637	N	ADD	25079	0.994354	0.0596008	0.884726	1.11757	-0.0950022	0.924313	.
run1	9	22234936	9:22234936:T:G	T	G	N	G	T	T	1069.98	4332.82	0.107716	0.107298	0.107819	0.407391	N	ADD	25079	1.00774	0.0576595	0.900055	1.12831	0.133741	0.893607	.
run1	9	22257725	9:22257725:A:G	A	G	N	G	A	A	548.216	2365.8	0.0580967	0.0549755	0.0588712	0.772076	N	ADD	25079	0.884024	0.056588	0.791218	0.987715	-2.1784	0.0293761	.
run1	9	22275993	9:22275993:T:G	T	G	N	G	T	T	618.141	2472.44	0.061617	0.0619877	0.061525	0.523638	N	ADD	25079	1.06136	0.0650554	0.934299	1.20569	0.915338	0.360014	.
run1	9	22279026	9:22279026:A:G	A	G	N	G	A	A	1825.65	7514.6	0.186217	0.183078	0.186996	0.478545	N	ADD	25079	0.980531	0.0428012	0.901631	1.06633	-0.459367	0.64597	.
run1	9	22280689	9:22280689:T:C	T	C	N	T	C	C	701.506	2746.76	0.0687482	0.0703476	0.0683513	0.42558	N	ADD	25079	1.05407	0.0676965	0.92309	1.20362	0.777801	0.436686	.
run1	9	22283153	9:22283153:C:G	C	G	N	C	G	G	732.448	2868.72	0.0717965	0.0734505	0.0713861	0.441033	N	ADD	25079	1.05074	0.0652855	0.92454	1.19417	0.758179	0.448344	.
run1	9	22286904	9:22286904:A:G	A	G	N	A	G	G	727.307	2848	0.0712809	0.0729349	0.0708705	0.445238	N	ADD	25079	1.05062	0.0651888	0.924608	1.19381	0.75752	0.448738	.
run1	9	22287608	9:22287608:G:A	G	A	N	G	A	A	4804.72	19488.4	0.484331	0.481821	0.484954	0.678025	N	ADD	25079	0.984572	0.0276496	0.932636	1.0394	-0.562321	0.573898	.
run1	9	22290123	9:22290123:G:A	G	A	N	A	G	G	724.604	3011.08	0.0744782	0.0726639	0.0749285	0.45759	N	ADD	25079	0.972989	0.0652206	0.856233	1.10567	-0.419845	0.674599	.
run1	9	22290311	9:22290311:T:C	T	C	N	T	C	C	691.191	2719.26	0.0679941	0.0693131	0.0676668	0.411319	N	ADD	25079	1.04785	0.0694481	0.914503	1.20064	0.67304	0.500921	.
run1	9	22290691	9:22290691:C:T	C	T	N	C	T	T	691.371	2720.27	0.068018	0.0693312	0.0676921	0.411774	N	ADD	25079	1.0476	0.069406	0.914362	1.20026	0.670044	0.502829	.
run1	9	22290904	9:22290904:G:T	G	T	N	G	T	T	726.334	2844.11	0.071184	0.0728374	0.0707737	0.448446	N	ADD	25079	1.0502	0.0650025	0.92457	1.19289	0.753455	0.451177	.
run1	9	22291931	9:22291931:C:A	C	A	N	C	A	A	699.465	2751.65	0.068805	0.0701429	0.068473	0.423493	N	ADD	25079	1.0455	0.0681046	0.914858	1.1948	0.653343	0.513535	.
run1	9	22292273	9:22292273:C:G	C	G	N	C	G	G	690.943	2719.33	0.0679906	0.0692883	0.0676686	0.41245	N	ADD	25079	1.04702	0.0693682	0.913924	1.19951	0.66242	0.507702	.
run1	9	22292323	9:22292323:A:G	A	G	N	G	A	A	774.787	3115.52	0.077561	0.0776962	0.0775275	0.482698	N	ADD	25079	1.03416	0.0613576	0.916984	1.16632	0.547501	0.584035	.
run1	9	22292754	9:22292754:C:T	C	T	N	C	T	T	693.206	2728.51	0.0682188	0.0695152	0.0678971	0.412538	N	ADD	25079	1.04666	0.0692545	0.913807	1.19882	0.658451	0.510248	.
run1	9	22293346	9:22293346:T:C	T	C	N	T	C	C	697.658	2744.74	0.0686311	0.0699617	0.0683009	0.421255	N	ADD	25079	1.04568	0.068363	0.914555	1.19561	0.653448	0.513467	.
run1	9	22293804	9:22293804:G:A	G	A	N	A	G	G	1463.2	6119.46	0.151176	0.146731	0.152278	0.511545	N	ADD	25079	0.942832	0.0451109	0.863049	1.02999	-1.30495	0.191909	.
run1	9	22294741	9:22294741:T:C	T	C	N	T	C	C	703.341	2767.39	0.069196	0.0705316	0.0688646	0.426329	N	ADD	25079	1.04415	0.0676952	0.914406	1.1923	0.638154	0.523373	.
run1	9	22294797	9:22294797:T:C	T	C	N	T	C	C	707.799	2786.32	0.0696622	0.0709786	0.0693355	0.43346	N	ADD	25079	1.04275	0.0669727	0.914478	1.18902	0.625057	0.531934	.
run1	9	22295253	9:22295253:A:G	A	G	N	A	G	G	697.419	2745.46	0.0686406	0.0699377	0.0683187	0.421863	N	ADD	25079	1.04359	0.0683246	0.912795	1.19313	0.62451	0.532292	.
run1	9	22295796	9:22295796:C:T	C	T	N	C	T	T	697.357	2744.3	0.0686162	0.0699315	0.0682898	0.421615	N	ADD	25079	1.04468	0.0683455	0.913707	1.19442	0.639539	0.522472	.
run1	9	22295801	9:22295801:C:A	C	A	N	C	A	A	695.749	2722.75	0.0681547	0.0697702	0.0677538	0.415727	N	ADD	25079	1.05895	0.0688134	0.92534	1.21185	0.832363	0.405204	.
run1	9	22295837	9:22295837:G:T	G	T	N	G	T	T	692.641	2711.46	0.0678676	0.0694586	0.0674728	0.417056	N	ADD	25079	1.05785	0.0688532	0.924303	1.21068	0.816735	0.41408	.
run1	9	22295848	9:22295848:G:A	G	A	N	G	A	A	693.875	2731.66	0.0682948	0.0695823	0.0679754	0.422392	N	ADD	25079	1.04355	0.0684474	0.912538	1.19337	0.622795	0.533419	.
run1	9	22295955	9:22295955:G:A	G	A	N	G	A	A	708.181	2788.02	0.0697037	0.0710169	0.0693778	0.434361	N	ADD	25079	1.04233	0.0668859	0.914265	1.18833	0.619843	0.535361	.
run1	9	22296138	9:22296138:T:A	T	A	N	T	A	A	697.25	2743.78	0.0686038	0.0699208	0.068277	0.42145	N	ADD	25079	1.04475	0.0683608	0.91374	1.19454	0.640365	0.521935	.
run1	9	22296182	9:22296182:T:C	T	C	N	T	C	C	704.194	2772.39	0.0693126	0.0706172	0.0689888	0.431885	N	ADD	25079	1.04274	0.067253	0.913962	1.18965	0.622241	0.533784	.
run1	9	22297154	9:22297154:T:C	T	C	N	T	C	C	694.1	2729.44	0.0682552	0.0696049	0.0679203	0.416379	N	ADD	25079	1.04694	0.0688958	0.914696	1.1983	0.665778	0.505553	.
run1	9	22297708	9:22297708:G:A	G	A	N	G	A	A	698.915	2750.13	0.0687635	0.0700878	0.0684349	0.423792	N	ADD	25079	1.0449	0.0681106	0.914323	1.19413	0.644876	0.519007	.
run1	9	22299027	9:22299027:A:G	A	G	N	A	G	G	718.533	2815.68	0.0704615	0.0720551	0.0700661	0.445548	N	ADD	25079	1.04887	0.0655408	0.922429	1.19264	0.727988	0.466621	.
run1	9	22299490	9:22299490:G:C	G	C	N	G	C	C	722.012	2828.96	0.0707957	0.072404	0.0703966	0.451731	N	ADD	25079	1.04823	0.0649478	0.922941	1.19053	0.725284	0.468278	.
run1	9	22300246	9:22300246:T:C	T	C	N	T	C	C	716.493	2809.39	0.0702954	0.0718505	0.0699095	0.454498	N	ADD	25079	1.04619	0.064984	0.921074	1.18829	0.694815	0.487171	.
run1	9	22300493	9:22300493:C:T	C	T	N	T	C	C	557.953	2450.35	0.0599765	0.055952	0.0609752	0.777584	N	ADD	25079	0.859599	0.0558288	0.770503	0.958998	-2.70987	0.00673087	.
run1	9	22302154	9:22302154:C:T	C	T	N	C	T	T	717.041	2811.43	0.0703471	0.0719054	0.0699604	0.454221	N	ADD	25079	1.04634	0.0649797	0.921217	1.18846	0.697107	0.485736	.
run1	9	22302427	9:22302427:T:C	T	C	N	T	C	C	716.905	2810.87	0.0703332	0.0718918	0.0699465	0.453927	N	ADD	25079	1.04641	0.0650063	0.921232	1.1886	0.697874	0.485256	.
run1	9	22302798	9:22302798:C:T	C	T	N	C	T	T	682.1	2683.21	0.0670941	0.0684016	0.0667697	0.412768	N	ADD	25079	1.04998	0.0697457	0.915827	1.20378	0.699271	0.484383	.
run1	9	22303270	9:22303270:T:C	T	C	N	T	C	C	718.361	2816.37	0.070472	0.0720378	0.0700835	0.453466	N	ADD	25079	1.04655	0.0649777	0.921408	1.18869	0.700265	0.483762	.
run1	9	22303465	9:22303465:A:T	A	T	N	T	A	A	4018.47	16433.4	0.407749	0.402976	0.408934	0.685524	N	ADD	25079	0.970219	0.0280308	0.918353	1.02501	-1.07859	0.280769	.
run1	9	22303833	9:22303833:C:T	C	T	N	C	T	T	681.158	2682.77	0.0670666	0.0683071	0.0667587	0.412438	N	ADD	25079	1.04669	0.0698382	0.912792	1.20023	0.653405	0.513495	.
run1	9	22304078	9:22304078:C:T	C	T	N	T	C	C	3970.45	16244.3	0.403022	0.39816	0.404228	0.687556	N	ADD	25079	0.969938	0.0280465	0.918059	1.02475	-1.0883	0.276463	.
run1	9	22304230	9:22304230:G:A	G	A	N	G	A	A	718.344	2818.53	0.0705147	0.0720361	0.0701372	0.453074	N	ADD	25079	1.04503	0.0650127	0.920002	1.18704	0.677446	0.498123	.
run1	9	22305010	9:22305010:C:T	C	T	N	C	T	T	677.97	2670.44	0.0667573	0.0679874	0.0664521	0.409445	N	ADD	25079	1.04718	0.0702374	0.912501	1.20173	0.656302	0.51163	.
run1	9	22305192	9:22305192:A:G	A	G	N	A	G	G	741.22	2905.47	0.072704	0.0743302	0.0723005	0.441763	N	ADD	25079	1.04987	0.0648669	0.924531	1.1922	0.750268	0.453093	.
run1	9	22305654	9:22305654:T:C	T	C	N	T	C	C	737.282	2890.14	0.07232	0.0739352	0.0719191	0.440867	N	ADD	25079	1.04978	0.0650945	0.924035	1.19263	0.746265	0.455507	.
run1	9	22305887	9:22305887:G:A	G	A	N	G	A	A	739.284	2897.6	0.0725086	0.074136	0.0721048	0.442756	N	ADD	25079	1.04985	0.0648741	0.924496	1.19219	0.749821	0.453363	.
run1	9	22306392	9:22306392:T:C	T	C	N	T	C	C	740.808	2903.99	0.0726664	0.0742888	0.0722638	0.441919	N	ADD	25079	1.04965	0.0648728	0.924324	1.19197	0.746943	0.455098	.
run1	9	22307495	9:22307495:T:C	T	C	N	T	C	C	729.105	2858.79	0.0715319	0.0731152	0.0711391	0.429142	N	ADD	25079	1.05039	0.0662964	0.922399	1.19614	0.741537	0.458368	.
run1	9	22308521	9:22308521:C:T	C	T	N	C	T	T	719.765	2826.51	0.0707021	0.0721786	0.0703357	0.423113	N	ADD	25079	1.05026	0.0671642	0.920722	1.19803	0.730184	0.465278	.
run1	9	22308834	9:22308834:T:A	T	A	N	T	A	A	742.184	2909.3	0.0727995	0.0744268	0.0723958	0.441157	N	ADD	25079	1.04987	0.0648727	0.924522	1.19222	0.750241	0.45311	.
run1	9	22309283	9:22309283:G:A	G	A	N	A	G	G	755.374	2904.93	0.0729756	0.0757495	0.0722872	0.516298	N	ADD	25079	1.07707	0.0602126	0.957173	1.21198	1.23303	0.217566	.
run1	9	22310986	9:22310986:C:T	C	T	N	C	T	T	739.45	2897.63	0.0725125	0.0741526	0.0721055	0.442908	N	ADD	25079	1.05008	0.0648606	0.924725	1.19243	0.7534	0.451209	.
run1	9	22314882	9:22314882:A:T	A	T	N	A	T	T	725.895	2851.06	0.0713137	0.0727934	0.0709465	0.41322	N	ADD	25079	1.05082	0.0676993	0.920246	1.19993	0.732274	0.464001	.
run1	9	22314953	9:22314953:T:C	T	C	N	T	C	C	711.153	2787.21	0.0697468	0.071315	0.0693577	0.402689	N	ADD	25079	1.05853	0.0691738	0.924324	1.21223	0.822351	0.410877	.
run1	9	22316090	9:22316090:C:T	C	T	N	C	T	T	750.341	2939.76	0.0735695	0.0752448	0.0731538	0.424596	N	ADD	25079	1.05445	0.0657803	0.926903	1.19955	0.80603	0.420225	.
run1	9	22316601	9:22316601:G:A	G	A	N	A	G	G	761.743	2932.28	0.0736477	0.0763882	0.0729676	0.517376	N	ADD	25079	1.07465	0.0599147	0.955578	1.20855	1.20158	0.229527	.
run1	9	22317743	9:22317743:A:G	A	G	N	A	G	G	717.555	2814.87	0.070426	0.071957	0.0700461	0.400827	N	ADD	25079	1.05671	0.0690554	0.922943	1.20986	0.798752	0.424434	.
run1	9	22318966	9:22318966:T:C	T	C	N	T	C	C	751.702	2949.15	0.0737839	0.0753813	0.0733875	0.431387	N	ADD	25079	1.0496	0.06523	0.923632	1.19274	0.742091	0.458032	.
run1	9	22319006	9:22319006:T:G	T	G	N	T	G	G	731.701	2871.82	0.0718434	0.0733756	0.0714632	0.415807	N	ADD	25079	1.05201	0.0672572	0.92208	1.20024	0.753794	0.450973	.
run1	9	22319337	9:22319337:A:G	A	G	N	A	G	G	751.594	2948.75	0.0737737	0.0753704	0.0733775	0.431444	N	ADD	25079	1.04955	0.0652303	0.923593	1.19269	0.741457	0.458416	.
run1	9	22321813	9:22321813:T:A	T	A	N	A	T	T	536.442	2132.55	0.0532117	0.0537948	0.0530671	0.440328	N	ADD	25079	1.03451	0.0759907	0.891358	1.20066	0.446507	0.655231	.
run1	9	22321957	9:22321957:C:T	C	T	N	T	C	C	861.625	3495.89	0.0868758	0.0864044	0.0869928	0.583782	N	ADD	25079	1.00885	0.0528166	0.909643	1.11889	0.166914	0.867438	.
run1	9	22325876	9:22325876:G:GT	G	GT	N	GT	G	G	1532.64	6033.76	0.150851	0.153694	0.150146	0.404612	N	ADD	25079	1.05925	0.049102	0.962062	1.16626	1.17229	0.241082	.
run1	9	22330424	9:22330424:T:G	T	G	N	G	T	T	1795.53	7435.71	0.184043	0.180057	0.185032	0.60697	N	ADD	25079	0.965312	0.0382688	0.895557	1.0405	-0.922535	0.356249	.
run1	9	22332569	9:22332569:A:G	A	G	N	A	G	G	4078.78	16698.4	0.414235	0.409023	0.415529	0.837316	N	ADD	25079	0.972528	0.0252796	0.925516	1.02193	-1.10195	0.270483	.
run1	9	22332703	9:22332703:G:A	G	A	N	G	A	A	4482.76	18207.4	0.452373	0.449534	0.453078	0.86433	N	ADD	25079	0.985129	0.0245782	0.938797	1.03375	-0.609608	0.542122	.
run1	9	22332998	9:22332998:G:A	G	A	N	G	A	A	4542.33	18414.6	0.457692	0.455509	0.458234	0.869357	N	ADD	25079	0.989218	0.0244882	0.942861	1.03785	-0.442679	0.657998	.
run1	9	22333578	9:22333578:T:C	T	C	N	C	T	T	1436.45	5588.42	0.140055	0.144049	0.139064	0.595569	N	ADD	25079	1.04116	0.0421603	0.958586	1.13085	0.956752	0.338692	.
run1	9	22334145	9:22334145:T:G	T	G	N	T	G	G	4110.79	16833.1	0.417558	0.412234	0.41888	0.844487	N	ADD	25079	0.971712	0.0251452	0.924984	1.0208	-1.1412	0.253788	.
run1	9	22334336	9:22334336:G:A	G	A	N	G	A	A	4540.86	18433.5	0.458039	0.455361	0.458703	0.857697	N	ADD	25079	0.986606	0.0246489	0.940075	1.03544	-0.547065	0.584334	.
run1	9	22336242	9:22336242:G:A	G	A	N	G	A	A	4525.86	18386	0.456793	0.453856	0.457521	0.8781	N	ADD	25079	0.98505	0.0243841	0.939079	1.03327	-0.617753	0.536738	.
run1	9	22336434	9:22336434:G:A	G	A	N	G	A	A	4177.03	17084.9	0.423898	0.418876	0.425144	0.861898	N	ADD	25079	0.974512	0.0248361	0.928211	1.02312	-1.03956	0.298546	.
run1	9	22336954	9:22336954:G:A	G	A	N	G	A	A	4527.65	18375.8	0.456626	0.454036	0.457268	0.879743	N	ADD	25079	0.987912	0.0243602	0.941852	1.03622	-0.499257	0.617599	.
run1	9	22336996	9:22336996:G:C	G	C	N	G	C	C	4461.04	18152.5	0.450846	0.447356	0.451712	0.870197	N	ADD	25079	0.982106	0.0245214	0.936022	1.03046	-0.736319	0.461537	.
run1	9	22337197	9:22337197:T:C	T	C	N	T	C	C	4435.41	18049.1	0.448275	0.444787	0.44914	0.868722	N	ADD	25079	0.981559	0.0245516	0.935445	1.02995	-0.758125	0.448376	.
run1	9	22337323	9:22337323:T:C	T	C	N	T	C	C	4427.89	18008.6	0.447316	0.444033	0.448131	0.868974	N	ADD	25079	0.982865	0.0245544	0.936684	1.03132	-0.703888	0.481503	.
run1	9	22337470	9:22337470:G:C	G	C	N	C	G	G	588.498	2351.9	0.0586226	0.0590151	0.0585253	0.628383	N	ADD	25079	1.01226	0.0610038	0.898184	1.14082	0.199741	0.841683	.
run1	9	22337671	9:22337671:T:G	T	G	N	T	G	G	4346.35	17755.5	0.440646	0.435856	0.441834	0.864465	N	ADD	25079	0.976082	0.0246686	0.930011	1.02443	-0.981368	0.326411	.
run1	9	22338128	9:22338128:C:T	C	T	N	C	T	T	4500.65	18293	0.454438	0.451329	0.455209	0.876623	N	ADD	25079	0.984431	0.0244168	0.93843	1.03269	-0.642641	0.520457	.
run1	9	22338189	9:22338189:G:T	G	T	N	G	T	T	4460.34	18161.4	0.45101	0.447287	0.451934	0.874001	N	ADD	25079	0.980469	0.024465	0.934565	1.02863	-0.806202	0.420126	.
run1	9	22338248	9:22338248:T:G	T	G	N	T	G	G	4490.31	18260.7	0.453588	0.450292	0.454406	0.877252	N	ADD	25079	0.983486	0.0244063	0.937548	1.03168	-0.682265	0.495072	.
run1	9	22338570	9:22338570:G:A	G	A	N	G	A	A	4462.2	18171.6	0.45125	0.447473	0.452187	0.872594	N	ADD	25079	0.980158	0.0244862	0.934229	1.02834	-0.81849	0.413078	.
run1	9	22338574	9:22338574:A:G	A	G	N	A	G	G	4495.83	18285.9	0.4542	0.450845	0.455033	0.87782	N	ADD	25079	0.982016	0.0243906	0.936175	1.0301	-0.744061	0.45684	.
run1	9	22338793	9:22338793:A:T	A	T	N	A	T	T	4157.24	17018.4	0.422179	0.416891	0.423491	0.863512	N	ADD	25079	0.973003	0.0248264	0.926791	1.02152	-1.1024	0.270289	.
run1	9	22338911	9:22338911:C:A	C	A	N	C	A	A	4456.96	18146.3	0.450642	0.446947	0.451559	0.875092	N	ADD	25079	0.980688	0.0244537	0.934794	1.02884	-0.797457	0.425185	.
run1	9	22339144	9:22339144:C:T	C	T	N	C	T	T	4543.27	18466.7	0.458749	0.455603	0.45953	0.82146	N	ADD	25079	0.983493	0.025198	0.936101	1.03328	-0.660566	0.508891	.
run1	9	22339157	9:22339157:ATTGAT:A	ATTGAT	A	N	ATTGAT	A	A	4532.74	18436.9	0.457945	0.454546	0.458789	0.823273	N	ADD	25079	0.981151	0.0251691	0.933924	1.03077	-0.75605	0.449619	.
run1	9	22339584	9:22339584:C:A	C	A	N	C	A	A	4589.28	18636.8	0.463058	0.460217	0.463763	0.822808	N	ADD	25079	0.985986	0.0251633	0.938538	1.03583	-0.560869	0.574887	.
run1	9	22340159	9:22340159:T:C	T	C	N	T	C	C	4146.8	17008.9	0.421782	0.415844	0.423255	0.84911	N	ADD	25079	0.968096	0.0250489	0.921715	1.01681	-1.29445	0.195512	.
run1	9	22340926	9:22340926:G:GA	G	GA	N	G	GA	GA	4434.68	18009.2	0.447463	0.444714	0.448146	0.892589	N	ADD	25079	0.987369	0.0242291	0.941577	1.03539	-0.524624	0.599845	.
run1	9	22341594	9:22341594:G:C	G	C	N	G	C	C	4364.37	17768	0.441253	0.437662	0.442144	0.912357	N	ADD	25079	0.982223	0.0239986	0.937093	1.02953	-0.747403	0.454821	.
run1	9	22341666	9:22341666:A:G	A	G	N	A	G	G	4342.63	17686.5	0.439195	0.435482	0.440117	0.914029	N	ADD	25079	0.981697	0.0239902	0.936606	1.02896	-0.769987	0.441307	.
run1	9	22341705	9:22341705:G:C	G	C	N	G	C	C	4450.23	18087	0.449324	0.446272	0.450081	0.927824	N	ADD	25079	0.985349	0.0237457	0.940541	1.03229	-0.621544	0.534242	.
run1	9	22342373	9:22342373:A:G	A	G	N	A	G	G	4279.31	17514.7	0.434508	0.429133	0.435842	0.910295	N	ADD	25079	0.974673	0.0240843	0.929734	1.02179	-1.06513	0.286815	.
run1	9	22342482	9:22342482:T:C	T	C	N	T	C	C	4498.68	18272.1	0.453982	0.451132	0.454689	0.875363	N	ADD	25079	0.986394	0.0244312	0.940274	1.03478	-0.560726	0.574984	.
run1	9	22342523	9:22342523:C:G	C	G	N	C	G	G	4424.52	17993.5	0.446949	0.443694	0.447756	0.916501	N	ADD	25079	0.984582	0.0239178	0.939492	1.03184	-0.649658	0.515913	.
run1	9	22345329	9:22345329:T:C	T	C	N	T	C	C	4397.13	17937.4	0.445284	0.440948	0.446359	0.924612	N	ADD	25079	0.98105	0.0238333	0.936277	1.02796	-0.802724	0.422134	.
run1	9	22345667	9:22345667:C:T	C	T	N	C	T	T	4534.08	18392	0.457078	0.454681	0.457673	0.939307	N	ADD	25079	0.989042	0.0235636	0.944403	1.03579	-0.4676	0.640071	.
run1	9	22345789	9:22345789:A:G	A	G	N	A	G	G	4485.79	18216.6	0.452617	0.449839	0.453307	0.931193	N	ADD	25079	0.987521	0.0236939	0.94271	1.03446	-0.529991	0.596118	.
run1	9	22346105	9:22346105:G:T	G	T	N	G	T	T	4530.88	18398.9	0.45715	0.45436	0.457843	0.941081	N	ADD	25079	0.987902	0.0235464	0.943346	1.03456	-0.516931	0.605204	.
run1	9	22346918	9:22346918:CA:C	CA	C	N	CA	C	C	4550.37	18473.5	0.459027	0.456315	0.4597	0.930215	N	ADD	25079	0.988842	0.0236759	0.944004	1.03581	-0.47393	0.63555	.
run1	9	22347178	9:22347178:C:A	C	A	N	C	A	A	4437.55	17994.3	0.447223	0.445001	0.447775	1.00124	N	ADD	25079	0.991152	0.022869	0.947707	1.03659	-0.388634	0.697547	.
run1	9	22347544	9:22347544:C:G	C	G	N	C	G	G	4194.29	17230	0.427136	0.420607	0.428756	0.920175	N	ADD	25079	0.97065	0.0240216	0.92601	1.01744	-1.24009	0.214944	.
run1	9	22348828	9:22348828:A:T	A	T	N	T	A	A	4870.07	19481.2	0.485491	0.488375	0.484775	0.849594	N	ADD	25079	1.01444	0.0246891	0.966523	1.06474	0.580826	0.561358	.
run1	9	22352551	9:22352551:G:A	G	A	N	G	A	A	4863.9	19773	0.491186	0.487756	0.492037	0.807255	N	ADD	25079	0.984802	0.0253261	0.937112	1.03492	-0.604705	0.545375	.
run1	9	22352710	9:22352710:A:T	A	T	N	A	T	T	4840.16	19757.3	0.490399	0.485375	0.491645	0.809879	N	ADD	25079	0.975402	0.0252926	0.928228	1.02497	-0.98471	0.324767	.
run1	9	22352736	9:22352736:T:C	T	C	N	C	T	T	5026.07	20014	0.499223	0.504018	0.498033	0.789306	N	ADD	25079	1.02383	0.0256031	0.973723	1.07652	0.919935	0.357607	.
run1	9	22352781	9:22352781:A:G	A	G	N	G	A	A	4987.39	19867.6	0.495534	0.50014	0.494391	0.785653	N	ADD	25079	1.02307	0.0256628	0.972881	1.07584	0.888643	0.374195	.
run1	9	22352817	9:22352817:A:C	A	C	N	A	C	C	4856.46	19731.1	0.490202	0.487009	0.490995	0.812329	N	ADD	25079	0.986062	0.025236	0.938476	1.03606	-0.556188	0.578082	.
run1	9	22353145	9:22353145:G:A	G	A	N	A	G	G	4988.38	19943.6	0.49707	0.500239	0.496283	0.790466	N	ADD	25079	1.01807	0.0255887	0.968269	1.07043	0.699839	0.484028	.
run1	9	22353339	9:22353339:TC:T	TC	T	N	TC	T	T	4684.24	19044	0.47307	0.469739	0.473896	0.895312	N	ADD	25079	0.984605	0.0240783	0.939218	1.03218	-0.644363	0.51934	.
run1	9	22353759	9:22353759:A:T	A	T	N	A	T	T	4623.55	18770.6	0.466408	0.463653	0.467092	0.908445	N	ADD	25079	0.987882	0.0239215	0.942634	1.0353	-0.509681	0.610275	.
run1	9	22354499	9:22354499:A:G	A	G	N	A	G	G	4702.37	19063.9	0.473827	0.471558	0.474391	0.857572	N	ADD	25079	0.98949	0.0246157	0.942885	1.0384	-0.429214	0.667768	.
run1	9	22354501	9:22354501:A:G	A	G	N	A	G	G	4702.37	19063.9	0.473827	0.471558	0.474391	0.857572	N	ADD	25079	0.98949	0.0246157	0.942885	1.0384	-0.429214	0.667768	.
run1	9	22354807	9:22354807:T:A	T	A	N	T	A	A	4550.67	18485.3	0.459268	0.456345	0.459993	0.897091	N	ADD	25079	0.987309	0.0241065	0.941746	1.03508	-0.529807	0.596246	.
run1	9	22354829	9:22354829:G:A	G	A	N	G	A	A	4523.34	18363.9	0.456304	0.453604	0.456974	0.927742	N	ADD	25079	0.987663	0.0237139	0.942809	1.03465	-0.523475	0.600643	.
run1	9	22356187	9:22356187:G:A	G	A	N	G	A	A	4261.98	17429.6	0.432465	0.427395	0.433723	0.906363	N	ADD	25079	0.976574	0.0241567	0.931414	1.02392	-0.98129	0.32645	.
run1	9	22356481	9:22356481:G:T	G	T	N	G	T	T	4479.75	18207.9	0.452323	0.449232	0.45309	0.919409	N	ADD	25079	0.986182	0.0238475	0.941148	1.03337	-0.583484	0.559568	.
run1	9	22356514	9:22356514:T:C	T	C	N	T	C	C	4498.65	18273.4	0.454007	0.451128	0.454721	0.919201	N	ADD	25079	0.988006	0.0238403	0.942902	1.03527	-0.506146	0.612754	.
run1	9	22356694	9:22356694:A:G	A	G	N	A	G	G	4220.82	17279.4	0.42865	0.423268	0.429986	0.900721	N	ADD	25079	0.974158	0.0242617	0.928919	1.0216	-1.07913	0.28053	.
run1	9	22358389	9:22358389:A:G	A	G	N	A	G	G	4512.48	18322.6	0.455263	0.452515	0.455945	0.914867	N	ADD	25079	0.988796	0.0238872	0.943569	1.03619	-0.471688	0.637149	.
run1	9	22358625	9:22358625:C:T	C	T	N	C	T	T	4520.95	18354.4	0.456066	0.453364	0.456736	0.917441	N	ADD	25079	0.989074	0.0238507	0.943903	1.03641	-0.460604	0.645083	.
run1	9	22358659	9:22358659:C:T	C	T	N	T	C	C	510.976	2208.06	0.0542094	0.0512411	0.054946	0.849984	N	ADD	25079	0.893338	0.0556483	0.801028	0.996285	-2.02684	0.0426786	.
run1	9	22358974	9:22358974:G:A	G	A	N	G	A	A	4272.53	17463.8	0.433358	0.428453	0.434575	0.901509	N	ADD	25079	0.977145	0.0242096	0.931862	1.02463	-0.954998	0.339579	.
run1	9	22359488	9:22359488:T:G	T	G	N	T	G	G	4481.76	18205.6	0.452317	0.449434	0.453032	0.912912	N	ADD	25079	0.987216	0.023928	0.941986	1.03462	-0.537732	0.590762	.
run1	9	22360238	9:22360238:T:C	T	C	N	T	C	C	4422.76	18029.2	0.447624	0.443518	0.448643	0.90833	N	ADD	25079	0.983478	0.0240256	0.93824	1.0309	-0.693431	0.488039	.
run1	9	22360241	9:22360241:T:G	T	G	N	T	G	G	4186.74	17193.8	0.426264	0.41985	0.427855	0.895871	N	ADD	25079	0.971013	0.0243541	0.925752	1.01849	-1.20782	0.227116	.
run1	9	22360387	9:22360387:T:C	T	C	N	T	C	C	4426.28	18052.1	0.448151	0.443871	0.449214	0.908464	N	ADD	25079	0.982176	0.0240185	0.937011	1.02952	-0.748796	0.45398	.
run1	9	22361549	9:22361549:T:C	T	C	N	T	C	C	4413.6	17992.6	0.446713	0.4426	0.447733	0.907305	N	ADD	25079	0.983076	0.0240417	0.937828	1.03051	-0.709954	0.477733	.
run1	9	22361811	9:22361811:C:G	C	G	N	C	G	G	4485.57	18290.2	0.45408	0.449816	0.455138	0.916025	N	ADD	25079	0.981498	0.023885	0.93661	1.02854	-0.781876	0.434287	.
run1	9	22362256	9:22362256:T:G	T	G	N	T	G	G	4411.36	18004.3	0.446901	0.442375	0.448025	0.911373	N	ADD	25079	0.980209	0.0239905	0.935186	1.0274	-0.833215	0.404723	.
run1	9	22362742	9:22362742:C:T	C	T	N	C	T	T	4523.02	18380.5	0.456628	0.453572	0.457386	0.918083	N	ADD	25079	0.98509	0.0238357	0.940128	1.0322	-0.630248	0.528532	.
run1	9	22362790	9:22362790:T:C	T	C	N	T	C	C	4406.41	17974.2	0.446201	0.441878	0.447274	0.884089	N	ADD	25079	0.981187	0.0243653	0.935432	1.02918	-0.779467	0.435705	.
run1	9	22362841	9:22362841:T:A	T	A	N	T	A	A	4480.05	18203.6	0.452243	0.449263	0.452983	0.913602	N	ADD	25079	0.986481	0.0239193	0.941301	1.03383	-0.569064	0.569313	.
run1	9	22362930	9:22362930:CAGAGGGCTGATTGGTGTATTTACAATCCTCTAGCAAAAGGT:C	CAGAGGGCTGATTGGTGTATTTACAATCCTCTAGCAAAAGGT	C	N	CAGAGGGCTGATTGGTGTATTTACAATCCTCTAGCAAAAGGT	C	C	4457.05	18180.4	0.451322	0.446956	0.452405	0.8931	N	ADD	25079	0.98093	0.0242117	0.935468	1.0286	-0.795249	0.426468	.
run1	9	22363002	9:22363002:T:C	T	C	N	T	C	C	4449.26	18150.2	0.450566	0.446175	0.451655	0.893335	N	ADD	25079	0.980867	0.0242129	0.935405	1.02854	-0.797871	0.424945	.
run1	9	22363052	9:22363052:A:G	A	G	N	A	G	G	4416.77	18022.1	0.447364	0.442917	0.448467	0.912167	N	ADD	25079	0.980966	0.0239798	0.935927	1.02817	-0.801424	0.422886	.
run1	9	22363442	9:22363442:T:C	T	C	N	T	C	C	4396.23	17940	0.445317	0.440858	0.446423	0.908177	N	ADD	25079	0.981082	0.0240427	0.935923	1.02842	-0.794395	0.426965	.
run1	9	22363883	9:22363883:C:T	C	T	N	C	T	T	4465.21	18213.4	0.452143	0.447775	0.453227	0.916137	N	ADD	25079	0.981803	0.0238996	0.936873	1.02889	-0.76842	0.442238	.
run1	9	22364080	9:22364080:G:A	G	A	N	G	A	A	4424.53	18058.9	0.448251	0.443695	0.449382	0.912528	N	ADD	25079	0.980321	0.0239696	0.935331	1.02748	-0.829184	0.407	.
run1	9	22364285	9:22364285:G:T	G	T	N	T	G	G	562.41	2241.31	0.0558978	0.0563989	0.0557735	0.707189	N	ADD	25079	1.01306	0.0587595	0.902854	1.13671	0.220759	0.82528	.
run1	9	22364573	9:22364573:T:A	T	A	N	T	A	A	4073.79	16747	0.415104	0.408523	0.416737	0.898546	N	ADD	25079	0.970251	0.0244116	0.924922	1.0178	-1.23712	0.216042	.
run1	9	22365968	9:22365968:C:CT	C	CT	N	C	CT	CT	4524.02	18451.6	0.458064	0.453672	0.459154	0.886574	N	ADD	25079	0.980316	0.0242645	0.934785	1.02806	-0.819331	0.412598	.
run1	9	22366218	9:22366218:A:G	A	G	N	A	G	G	4461.96	18184.6	0.451504	0.447449	0.45251	0.912851	N	ADD	25079	0.98255	0.0239436	0.937506	1.02976	-0.735221	0.462205	.
run1	9	22366367	9:22366367:A:G	A	G	N	A	G	G	4370.26	17866.2	0.443328	0.438253	0.444588	0.898441	N	ADD	25079	0.976505	0.0241882	0.931291	1.02391	-0.982929	0.325642	.
run1	9	22366400	9:22366400:T:C	T	C	N	T	C	C	4334.29	17725.9	0.439814	0.434646	0.441097	0.892135	N	ADD	25079	0.97595	0.0242963	0.930565	1.02355	-1.00196	0.316363	.
run1	9	22366784	9:22366784:CA:C	CA	C	N	CA	C	C	4436.2	18095.2	0.449209	0.444866	0.450287	0.887962	N	ADD	25079	0.981152	0.0242958	0.935526	1.029	-0.78317	0.433527	.
run1	9	22366889	9:22366889:G:A	G	A	N	G	A	A	4419.39	18033.4	0.44764	0.44318	0.448747	0.908905	N	ADD	25079	0.980881	0.0240235	0.935766	1.02817	-0.803569	0.421646	.
run1	9	22368104	9:22368104:C:G	C	G	N	C	G	G	4436.9	18098.5	0.449288	0.444936	0.450368	0.899819	N	ADD	25079	0.980946	0.0241344	0.935625	1.02846	-0.797124	0.425379	.
run1	9	22368121	9:22368121:C:T	C	T	N	C	T	T	4458.15	18167.5	0.451087	0.447066	0.452085	0.898587	N	ADD	25079	0.983202	0.0241399	0.937767	1.03084	-0.701782	0.482815	.
run1	9	22368818	9:22368818:C:T	C	T	N	C	T	T	4438.64	18106	0.449472	0.44511	0.450554	0.899498	N	ADD	25079	0.980895	0.0241379	0.93557	1.02842	-0.799132	0.424214	.
run1	9	22369400	9:22369400:A:G	A	G	N	G	A	A	545.56	2371.48	0.0581571	0.0547092	0.0590127	0.824601	N	ADD	25079	0.883159	0.0547899	0.793235	0.983278	-2.26775	0.0233443	.
run1	9	22369541	9:22369541:A:G	A	G	N	A	G	G	4471.92	18229.4	0.452595	0.448447	0.453625	0.900501	N	ADD	25079	0.982553	0.0241059	0.93721	1.03009	-0.730157	0.465294	.
run1	9	22369654	9:22369654:G:C	G	C	N	G	C	C	4418.96	18026.4	0.447494	0.443137	0.448575	0.897345	N	ADD	25079	0.980836	0.0241786	0.935439	1.02844	-0.800303	0.423535	.
run1	9	22369940	9:22369940:TA:T	TA	T	N	T	TA	TA	631.637	2626.6	0.0649595	0.0633411	0.0653611	0.414862	N	ADD	25079	0.957425	0.0723983	0.830767	1.10339	-0.600947	0.547875	.
run1	9	22370116	9:22370116:T:C	T	C	N	T	C	C	4518.28	18394.1	0.456804	0.453096	0.457724	0.903074	N	ADD	25079	0.984427	0.0240434	0.939113	1.03193	-0.6528	0.513885	.
run1	9	22370253	9:22370253:G:GA	G	GA	N	G	GA	GA	4507.52	18356.3	0.455836	0.452017	0.456784	0.875136	N	ADD	25079	0.983867	0.0244357	0.937857	1.03213	-0.665619	0.505655	.
run1	9	22370745	9:22370745:G:A	G	A	N	G	A	A	4534.72	18411.4	0.457476	0.454746	0.458154	0.901086	N	ADD	25079	0.988139	0.0240623	0.942619	1.03586	-0.495879	0.61998	.
run1	9	22370901	9:22370901:A:C	A	C	N	A	C	C	4572.5	18536	0.460714	0.458534	0.461255	0.902344	N	ADD	25079	0.990607	0.0240238	0.945045	1.03837	-0.392828	0.694447	.
run1	9	22371042	9:22371042:G:A	G	A	N	G	A	A	4541.85	18436.1	0.458112	0.45546	0.45877	0.900297	N	ADD	25079	0.988617	0.0240695	0.943062	1.03637	-0.475622	0.634344	.
run1	9	22371056	9:22371056:G:C	G	C	N	G	C	C	4541.46	18434.5	0.458072	0.455421	0.45873	0.900359	N	ADD	25079	0.988624	0.0240692	0.943069	1.03638	-0.475358	0.634532	.
run1	9	22371903	9:22371903:T:A	T	A	N	T	A	A	4549.92	18466.9	0.458886	0.45627	0.459535	0.899757	N	ADD	25079	0.988754	0.0240733	0.943186	1.03652	-0.469784	0.638509	.
run1	9	22372784	9:22372784:G:T	G	T	N	G	T	T	4562.66	18506.2	0.459924	0.457547	0.460513	0.902151	N	ADD	25079	0.989056	0.0240306	0.943552	1.03675	-0.457928	0.647005	.
run1	9	22372817	9:22372817:C:T	C	T	N	C	T	T	4567.08	18521.9	0.460324	0.45799	0.460903	0.900582	N	ADD	25079	0.989251	0.0240505	0.943702	1.037	-0.449334	0.653191	.
run1	9	22372940	9:22372940:G:A	G	A	N	G	A	A	4530.63	18382.6	0.456821	0.454335	0.457439	0.896646	N	ADD	25079	0.989464	0.0241241	0.943769	1.03737	-0.43905	0.660625	.
run1	9	22372958	9:22372958:A:ACC	A	ACC	N	A	ACC	ACC	4533.8	18394.9	0.45713	0.454653	0.457744	0.878625	N	ADD	25079	0.989059	0.0243687	0.94293	1.03744	-0.45146	0.651658	.
run1	9	22372963	9:22372963:T:C	T	C	N	T	C	C	4525.92	18385.1	0.456777	0.453862	0.457501	0.901877	N	ADD	25079	0.986738	0.024057	0.941293	1.03438	-0.554952	0.578928	.
run1	9	22373125	9:22373125:G:GTA	G	GTA	N	G	GTA	GTA	4718.73	19130.5	0.475483	0.473198	0.47605	0.832249	N	ADD	25079	0.988994	0.0249659	0.941765	1.03859	-0.44328	0.657564	.
run1	9	22373457	9:22373457:C:T	C	T	N	C	T	T	4542.68	18429.5	0.457996	0.455544	0.458605	0.898479	N	ADD	25079	0.989678	0.0240943	0.944028	1.03754	-0.430608	0.666753	.
run1	9	22374032	9:22374032:C:T	C	T	N	C	T	T	4480.59	18230	0.452782	0.449317	0.453641	0.902386	N	ADD	25079	0.986147	0.0240733	0.940699	1.03379	-0.579455	0.562282	.
run1	9	22375117	9:22375117:G:A	G	A	N	G	A	A	4045.47	16501	0.409635	0.405683	0.410616	0.900448	N	ADD	25079	0.987054	0.0243949	0.94097	1.03539	-0.534157	0.593233	.
run1	9	22375184	9:22375184:C:T	C	T	N	C	T	T	4038.99	16470.4	0.408895	0.405033	0.409854	0.901619	N	ADD	25079	0.987504	0.0243868	0.941414	1.03585	-0.515631	0.606112	.
run1	9	22375435	9:22375435:A:G	A	G	N	A	G	G	4030.58	16439	0.408102	0.40419	0.409072	0.901178	N	ADD	25079	0.987375	0.0244013	0.941264	1.03574	-0.520686	0.602585	.
run1	9	22376805	9:22376805:C:T	C	T	N	C	T	T	4040.48	16472.9	0.408975	0.405183	0.409917	0.900576	N	ADD	25079	0.987896	0.0243996	0.941764	1.03629	-0.499096	0.617711	.
run1	9	22376970	9:22376970:G:A	G	A	N	G	A	A	3981.74	16258.8	0.403535	0.399292	0.404588	0.889426	N	ADD	25079	0.984736	0.0246137	0.938358	1.03341	-0.624931	0.532016	.
run1	9	22377055	9:22377055:A:G	A	G	N	A	G	G	4040.88	16479	0.409105	0.405222	0.410069	0.904823	N	ADD	25079	0.987382	0.0243426	0.94138	1.03563	-0.521635	0.601924	.
run1	9	22377712	9:22377712:G:A	G	A	N	G	A	A	3964.75	16181.5	0.401655	0.397588	0.402665	0.899351	N	ADD	25079	0.985953	0.0244924	0.939741	1.03444	-0.577584	0.563545	.
run1	9	22377740	9:22377740:TA:T	TA	T	N	TA	T	T	4011.27	16362.4	0.40619	0.402254	0.407167	0.924709	N	ADD	25079	0.987409	0.0241067	0.941841	1.03518	-0.525617	0.599155	.
run1	9	22377935	9:22377935:G:A	G	A	N	G	A	A	4034.71	16444.8	0.4083	0.404604	0.409217	0.918326	N	ADD	25079	0.988728	0.0241678	0.942986	1.03669	-0.469046	0.639037	.
run1	9	22377966	9:22377966:G:A	G	A	N	G	A	A	3964.76	16181.5	0.401656	0.39759	0.402665	0.899305	N	ADD	25079	0.985954	0.024493	0.939741	1.03444	-0.577533	0.56358	.
run1	9	22378131	9:22378131:GT:G	GT	G	N	G	GT	GT	544.254	2361.05	0.057923	0.0545782	0.058753	0.773991	N	ADD	25079	0.884122	0.0566148	0.791264	0.987877	-2.17541	0.0295993	.
run1	9	22378431	9:22378431:G:A	G	A	N	G	A	A	4058.21	16535.3	0.410573	0.406961	0.411469	0.913301	N	ADD	25079	0.989091	0.0242114	0.943252	1.03716	-0.453036	0.650523	.
run1	9	22378745	9:22378745:C:G	C	G	N	C	G	G	3956.62	16207.2	0.402007	0.396773	0.403306	0.916573	N	ADD	25079	0.982452	0.0242668	0.936818	1.03031	-0.729562	0.465658	.
run1	9	22378832	9:22378832:G:C	G	C	N	G	C	C	3929.94	16076.4	0.398866	0.394098	0.40005	0.895804	N	ADD	25079	0.982345	0.0245823	0.936137	1.03083	-0.724637	0.468675	.
run1	9	22379219	9:22379219:T:G	T	G	N	G	T	T	2176.34	8423.36	0.211326	0.218245	0.209609	0.956894	N	ADD	25079	1.03137	0.0282287	0.975857	1.09004	1.0942	0.273869	.
run1	9	22379370	9:22379370:C:T	C	T	N	C	T	T	3839.96	15667.5	0.388919	0.385074	0.389873	0.994249	N	ADD	25079	0.988694	0.023422	0.944333	1.03514	-0.485449	0.627358	.
run1	9	22380028	9:22380028:G:A	G	A	N	G	A	A	4035.98	16444.6	0.40832	0.404731	0.409211	0.918365	N	ADD	25079	0.989351	0.0241666	0.943582	1.03734	-0.443029	0.657745	.
run1	9	22381202	9:22381202:G:T	G	T	N	G	T	T	4057.33	16528.5	0.41042	0.406872	0.411301	0.911748	N	ADD	25079	0.989412	0.0242329	0.943518	1.03754	-0.439266	0.660469	.
run1	9	22381732	9:22381732:C:T	C	T	N	C	T	T	4055.81	16522.5	0.410269	0.40672	0.41115	0.912208	N	ADD	25079	0.989355	0.0242281	0.943473	1.03747	-0.44171	0.658699	.
run1	9	22381875	9:22381875:G:A	G	A	N	G	A	A	3927.93	16065.4	0.398608	0.393896	0.399777	0.894549	N	ADD	25079	0.982618	0.0246019	0.936361	1.03116	-0.712757	0.475996	.
run1	9	22381955	9:22381955:G:A	G	A	N	A	G	G	502.904	2202	0.0539276	0.0504316	0.0547951	0.869208	N	ADD	25079	0.882302	0.0553659	0.791571	0.983433	-2.26169	0.0237165	.
run1	9	22382191	9:22382191:G:C	G	C	N	G	C	C	3903.01	16006.1	0.396929	0.391397	0.398301	0.900323	N	ADD	25079	0.980883	0.0245472	0.934808	1.02923	-0.78633	0.431674	.
run1	9	22382412	9:22382412:A:G	A	G	N	G	A	A	1401.06	5442.1	0.136432	0.140499	0.135423	0.762703	N	ADD	25079	1.02205	0.0377382	0.949183	1.10051	0.57798	0.563278	.
run1	9	22382449	9:22382449:C:T	C	T	N	C	T	T	3903.32	16008.5	0.396982	0.391428	0.398361	0.900103	N	ADD	25079	0.980717	0.0245498	0.934645	1.02906	-0.793142	0.427695	.
run1	9	22382636	9:22382636:T:C	T	C	N	T	C	C	3926.52	16098	0.399228	0.393755	0.400586	0.895023	N	ADD	25079	0.980984	0.0245936	0.93482	1.02943	-0.780659	0.435003	.
run1	9	22382738	9:22382738:T:C	T	C	N	T	C	C	3903.08	16006.3	0.396934	0.391404	0.398306	0.900206	N	ADD	25079	0.980881	0.0245487	0.934804	1.02923	-0.786366	0.431653	.
run1	9	22382900	9:22382900:A:C	A	C	N	A	C	C	4334.77	17602.7	0.437367	0.434695	0.43803	0.899616	N	ADD	25079	0.992423	0.0241837	0.946481	1.0406	-0.314484	0.753153	.
run1	9	22383058	9:22383058:G:A	G	A	N	G	A	A	3989.13	16328.4	0.405071	0.400033	0.406321	0.91229	N	ADD	25079	0.983315	0.0242928	0.937593	1.03127	-0.692637	0.488537	.
run1	9	22383443	9:22383443:T:C	T	C	N	T	C	C	3989.65	16330.9	0.40513	0.400085	0.406382	0.912413	N	ADD	25079	0.983283	0.0242907	0.937567	1.03123	-0.69403	0.487664	.
run1	9	22383494	9:22383494:C:G	C	G	N	C	G	G	3897.44	15996	0.396616	0.390839	0.39805	0.891614	N	ADD	25079	0.978667	0.0246764	0.93246	1.02716	-0.873868	0.38219	.
run1	9	22383816	9:22383816:A:G	A	G	N	A	G	G	3989.39	16329.8	0.405103	0.400059	0.406355	0.912451	N	ADD	25079	0.983281	0.0242904	0.937565	1.03123	-0.694121	0.487606	.
run1	9	22384228	9:22384228:A:C	A	C	N	A	C	C	3988.12	16324.8	0.40498	0.399932	0.406232	0.911895	N	ADD	25079	0.983255	0.0242989	0.937525	1.03122	-0.694977	0.48707	.
run1	9	22384765	9:22384765:G:T	G	T	N	G	T	T	3901.31	15997	0.396713	0.391226	0.398075	0.899807	N	ADD	25079	0.980147	0.0245558	0.934092	1.02847	-0.816607	0.414153	.
run1	9	22385118	9:22385118:A:C	A	C	N	A	C	C	3990.77	16339.5	0.405325	0.400198	0.406597	0.912965	N	ADD	25079	0.982855	0.0242822	0.937174	1.03076	-0.712191	0.476347	.
run1	9	22385189	9:22385189:G:T	G	T	N	G	T	T	4058.96	16538.7	0.410655	0.407036	0.411553	0.913045	N	ADD	25079	0.98902	0.0242144	0.943178	1.03709	-0.455965	0.648415	.
run1	9	22385355	9:22385355:A:G	A	G	N	G	A	A	1704.37	7064.62	0.174827	0.170915	0.175798	0.711973	N	ADD	25079	0.97293	0.0358263	0.906956	1.0437	-0.766014	0.443668	.
run1	9	22385639	9:22385639:G:A	G	A	N	G	A	A	3967.25	16187.3	0.401821	0.397839	0.402809	0.899447	N	ADD	25079	0.986425	0.024489	0.940197	1.03493	-0.558134	0.576753	.
run1	9	22385852	9:22385852:T:C	T	C	N	T	C	C	3963.77	16173.6	0.401479	0.39749	0.402469	0.898121	N	ADD	25079	0.986342	0.0245104	0.940079	1.03488	-0.561053	0.574761	.
run1	9	22385879	9:22385879:C:CAAATAAAT	C	CAAATAAAT	N	C	CAAATAAAT	CAAATAAAT	4102.3	16750.4	0.41574	0.411382	0.416821	0.896345	N	ADD	25079	0.985017	0.0243979	0.939023	1.03326	-0.618748	0.536083	.
run1	9	22386425	9:22386425:A:G	A	G	N	A	G	G	4120.51	16808.7	0.417266	0.413208	0.418273	0.881787	N	ADD	25079	0.98561	0.0245865	0.939241	1.03427	-0.589527	0.555508	.
run1	9	22387798	9:22387798:G:A	G	A	N	G	A	A	4088.11	16642.7	0.41331	0.409958	0.414142	0.885071	N	ADD	25079	0.990145	0.0245661	0.9436	1.03899	-0.403167	0.686825	.
run1	9	22391184	9:22391184:C:A	C	A	N	C	A	A	4020.34	16400.1	0.407122	0.403163	0.408105	0.852865	N	ADD	25079	0.9857	0.0250915	0.938397	1.03539	-0.574034	0.565945	.
run1	9	22391702	9:22391702:A:G	A	G	N	A	G	G	4460.82	18123.9	0.450272	0.447335	0.451001	0.840854	N	ADD	25079	0.993673	0.0249588	0.946234	1.04349	-0.254307	0.799258	.
run1	9	22391743	9:22391743:T:A	T	A	N	T	A	A	3940.17	16105.6	0.399653	0.395124	0.400777	0.859523	N	ADD	25079	0.982861	0.0250806	0.935715	1.03238	-0.689288	0.490642	.
run1	9	22391924	9:22391924:C:T	C	T	N	T	C	C	2023.7	7971.01	0.199265	0.202938	0.198353	0.768926	N	ADD	25079	1.02365	0.0324535	0.960568	1.09088	0.720335	0.471319	.
run1	9	22392164	9:22392164:A:T	A	T	N	A	T	T	3940.4	16097.4	0.399493	0.395146	0.400572	0.859059	N	ADD	25079	0.983755	0.0250866	0.936555	1.03333	-0.65289	0.513827	.
run1	9	22392184	9:22392184:C:A	C	A	N	A	C	C	691.672	2868.17	0.0709725	0.0693614	0.0713723	0.520614	N	ADD	25079	0.977971	0.0621245	0.865856	1.1046	-0.358556	0.719927	.
run1	9	22392359	9:22392359:T:C	T	C	N	C	T	T	1964.65	7738.71	0.193456	0.197017	0.192572	0.790827	N	ADD	25079	1.02189	0.0323368	0.959133	1.08875	0.669617	0.503102	.
run1	9	22394613	9:22394613:T:C	T	C	N	T	C	C	2419.06	9352.39	0.234687	0.242585	0.232728	0.730999	N	ADD	25079	1.06777	0.0312173	1.0044	1.13514	2.1006	0.0356757	.
run1	9	22394963	9:22394963:T:G	T	G	N	T	G	G	2510.29	9654.71	0.242534	0.251734	0.240251	0.718636	N	ADD	25079	1.07956	0.0310895	1.01574	1.14738	2.46227	0.0138059	.
run1	9	22395038	9:22395038:A:C	A	C	N	C	A	A	3306.42	13331.3	0.331706	0.33157	0.33174	0.805173	N	ADD	25079	0.994945	0.0269379	0.943777	1.04889	-0.188147	0.850761	.
run1	9	22395330	9:22395330:G:A	G	A	N	A	G	G	3301.59	13822.3	0.3414	0.331086	0.343959	0.914664	N	ADD	25079	0.949804	0.0252082	0.904017	0.997909	-2.04299	0.041053	.
run1	9	22395404	9:22395404:C:T	C	T	N	T	C	C	3314.53	13874.1	0.34269	0.332384	0.345248	0.91072	N	ADD	25079	0.948659	0.0252304	0.902888	0.99675	-2.08897	0.0367106	.
run1	9	22395570	9:22395570:G:A	G	A	N	A	G	G	3437.24	14328.1	0.354188	0.344689	0.356545	0.927252	N	ADD	25079	0.955074	0.0247899	0.909779	1.00262	-1.85423	0.0637058	.
run1	9	22395664	9:22395664:C:T	C	T	N	C	T	T	2803.4	10841.4	0.272036	0.281127	0.26978	0.722547	N	ADD	25079	1.06919	0.0298456	1.00844	1.13359	2.24145	0.0249972	.
run1	9	22395722	9:22395722:G:<INS:ME:ALU>	G	<INS:ME:ALU>	N	<INS:ME:ALU>	G	G	1606.44	6556.03	0.162735	0.161095	0.163142	0.40578	N	ADD	25079	0.952979	0.0485769	0.866432	1.04817	-0.991474	0.321454	.
run1	9	22396337	9:22396337:G:T	G	T	N	G	T	T	2510.85	9651.66	0.242484	0.25179	0.240175	0.725945	N	ADD	25079	1.07821	0.0309508	1.01475	1.14565	2.43307	0.0149713	.
run1	9	22396831	9:22396831:T:C	T	C	N	C	T	T	3390.55	14149.5	0.349695	0.340007	0.3521	0.916592	N	ADD	25079	0.952852	0.0250162	0.90726	1.00074	-1.93056	0.0535374	.
run1	9	22396934	9:22396934:G:T	G	T	N	G	T	T	2509.26	9643.65	0.242293	0.25163	0.239975	0.726314	N	ADD	25079	1.07853	0.0309502	1.01505	1.14598	2.44274	0.0145764	.
run1	9	22397161	9:22397161:A:G	A	G	N	G	A	A	3378.19	14106.1	0.348584	0.338767	0.351019	0.920623	N	ADD	25079	0.952149	0.0249808	0.906653	0.999927	-1.96288	0.0496602	.
run1	9	22398466	9:22398466:G:A	G	A	N	A	G	G	2639.09	10161.5	0.255206	0.26465	0.252862	0.812211	N	ADD	25079	1.06878	0.0287628	1.0102	1.13076	2.31273	0.0207377	.
run1	9	22399009	9:22399009:C:G	C	G	N	G	C	C	3379.66	14081.9	0.348131	0.338915	0.350418	0.905012	N	ADD	25079	0.955463	0.0252022	0.909415	1.00384	-1.80774	0.0706472	.
run1	9	22399391	9:22399391:C:T	C	T	N	T	C	C	3875.53	16022.6	0.39671	0.388642	0.398712	0.889708	N	ADD	25079	0.964286	0.0247233	0.918674	1.01216	-1.47097	0.1413	.
run1	9	22399693	9:22399693:T:C	T	C	N	C	T	T	3876	16026.5	0.396797	0.388688	0.398809	0.889425	N	ADD	25079	0.964077	0.0247262	0.91847	1.01195	-1.47956	0.13899	.
run1	9	22400968	9:22400968:T:C	T	C	N	C	T	T	2122.27	8103.26	0.203866	0.212823	0.201644	0.809797	N	ADD	25079	1.07591	0.031181	1.01213	1.14372	2.34659	0.0189459	.
run1	9	22401040	9:22401040:T:C	T	C	N	C	T	T	3875.18	16023.3	0.396717	0.388606	0.398729	0.888594	N	ADD	25079	0.963882	0.0247372	0.918264	1.01177	-1.48707	0.136996	.
run1	9	22401157	9:22401157:T:C	T	C	N	C	T	T	3819.39	15808.5	0.391322	0.383012	0.393384	0.883135	N	ADD	25079	0.962086	0.0248816	0.916293	1.01017	-1.55343	0.12032	.
run1	9	22401413	9:22401413:T:C	T	C	N	C	T	T	3875.17	16028	0.396809	0.388605	0.398845	0.888745	N	ADD	25079	0.963471	0.0247362	0.917874	1.01133	-1.50438	0.132484	.
run1	9	22402997	9:22402997:A:AAAAAAAC	A	AAAAAAAC	N	AAAAAAAC	A	A	3425.11	14237.8	0.352146	0.343473	0.354298	0.909495	N	ADD	25079	0.959365	0.0250549	0.913391	1.00765	-1.65573	0.0977773	.
run1	9	22403160	9:22403160:A:G	A	G	N	G	A	A	3792.49	15667.1	0.387967	0.380314	0.389866	0.870433	N	ADD	25079	0.96542	0.0250966	0.919081	1.01409	-1.40227	0.160835	.
run1	9	22403504	9:22403504:C:G	C	G	N	G	C	C	2118.27	8088.93	0.203501	0.212422	0.201287	0.820965	N	ADD	25079	1.07418	0.0309797	1.0109	1.14142	2.30984	0.0208971	.
run1	9	22404195	9:22404195:T:C	T	C	N	C	T	T	3394.95	14126.4	0.349324	0.340448	0.351526	0.911636	N	ADD	25079	0.957206	0.0250764	0.911298	1.00543	-1.74414	0.0811351	.
run1	9	22404480	9:22404480:G:A	G	A	N	A	G	G	2848.28	11621.5	0.288485	0.285628	0.289194	0.775113	N	ADD	25079	0.980418	0.0287755	0.926654	1.0373	-0.687244	0.491929	.
run1	9	22404681	9:22404681:C:T	C	T	N	T	C	C	3868.42	15995.8	0.396034	0.387928	0.398045	0.89176	N	ADD	25079	0.964095	0.0247001	0.918534	1.01192	-1.48036	0.138777	.
run1	9	22405548	9:22405548:A:T	A	T	N	T	A	A	3376.98	14086.6	0.348171	0.338646	0.350535	0.917135	N	ADD	25079	0.954516	0.0250396	0.908803	1.00253	-1.85908	0.063016	.
run1	9	22405995	9:22405995:A:T	A	T	N	T	A	A	621.115	2541.82	0.0630594	0.0622859	0.0632513	0.75024	N	ADD	25079	1.00442	0.0543021	0.903013	1.11722	0.0812464	0.935246	.
run1	9	22406160	9:22406160:T:C	T	C	N	C	T	T	3929.67	16237.3	0.402069	0.394071	0.404054	0.901022	N	ADD	25079	0.965566	0.0245126	0.920274	1.01309	-1.42949	0.152864	.
run1	9	22407212	9:22407212:A:T	A	T	N	T	A	A	3929.09	16236.1	0.402033	0.394012	0.404024	0.901275	N	ADD	25079	0.965416	0.024509	0.920137	1.01292	-1.43606	0.150987	.
run1	9	22408573	9:22408573:CA:C	CA	C	N	C	CA	CA	2103.16	8010.44	0.201635	0.210907	0.199334	0.901862	N	ADD	25079	1.06837	0.0296753	1.00801	1.13235	2.22867	0.0258362	.
run1	9	22409489	9:22409489:GA:G	GA	G	N	G	GA	GA	2201.76	8403.18	0.211431	0.220794	0.209107	0.868299	N	ADD	25079	1.06943	0.0297041	1.00895	1.13354	2.25985	0.0238307	.
run1	9	22410720	9:22410720:C:A	C	A	N	A	C	C	2616.52	10018.2	0.251899	0.262386	0.249297	0.894744	N	ADD	25079	1.06901	0.0274914	1.01294	1.12819	2.42752	0.0152026	.
run1	9	22411424	9:22411424:A:G	A	G	N	G	A	A	2149.41	8197.03	0.206277	0.215544	0.203977	0.910711	N	ADD	25079	1.06547	0.029295	1.00602	1.12844	2.16487	0.030398	.
run1	9	22411654	9:22411654:C:T	C	T	N	T	C	C	2571.77	9882.66	0.248304	0.257899	0.245923	0.905264	N	ADD	25079	1.06239	0.0274768	1.00669	1.12118	2.20274	0.027613	.
run1	9	22411723	9:22411723:A:G	A	G	N	G	A	A	2097.66	8010.22	0.201521	0.210355	0.199329	0.923751	N	ADD	25079	1.0626	0.029337	1.00323	1.12549	2.06978	0.0384726	.
run1	9	22411866	9:22411866:CAT:C	CAT	C	N	C	CAT	CAT	2102.56	8016.29	0.201739	0.210846	0.19948	0.903726	N	ADD	25079	1.06638	0.0296405	1.00619	1.13016	2.16824	0.0301408	.
run1	9	22411870	9:22411870:T:C	T	C	N	C	T	T	2102.56	8016.29	0.201739	0.210846	0.19948	0.903726	N	ADD	25079	1.06638	0.0296405	1.00619	1.13016	2.16824	0.0301408	.
run1	9	22411913	9:22411913:GATATATATATATATATATATAT:G	GATATATATATATATATATATAT	G	N	G	GATATATATATATATATATATAT	GATATATATATATATATATATAT	4624.01	18131.6	0.453679	0.463699	0.451193	0.641049	N	ADD	25079	1.06151	0.028494	1.00385	1.12247	2.09477	0.0361914	.
run1	9	22412239	9:22412239:CA:C	CA	C	N	C	CA	CA	2207.73	8796.65	0.219394	0.221393	0.218898	0.517807	N	ADD	25079	1.01804	0.0380363	0.944909	1.09684	0.470149	0.638248	.
run1	9	22412458	9:22412458:A:T	A	T	N	T	A	A	2094.49	7986.1	0.200977	0.210037	0.198728	0.919666	N	ADD	25079	1.06508	0.0294319	1.00538	1.12833	2.14225	0.032173	.
run1	9	22412570	9:22412570:G:A	G	A	N	G	A	A	3966.81	16029.3	0.398662	0.397795	0.398878	0.907112	N	ADD	25079	0.992956	0.02444	0.946513	1.04168	-0.289234	0.772402	.
run1	9	22412948	9:22412948:G:A	G	A	N	A	G	G	2104.91	8034.4	0.202148	0.211082	0.19993	0.923136	N	ADD	25079	1.06345	0.0293201	1.00406	1.12635	2.09812	0.0358943	.
run1	9	22413177	9:22413177:G:T	G	T	N	T	G	G	2108.98	8055.67	0.202653	0.21149	0.20046	0.923509	N	ADD	25079	1.06236	0.0292913	1.00309	1.12513	2.06513	0.0389111	.
run1	9	22413704	9:22413704:A:C	A	C	N	C	A	A	2170.46	8302.29	0.208795	0.217655	0.206596	0.901531	N	ADD	25079	1.06272	0.0293275	1.00336	1.1256	2.07433	0.0380487	.
run1	9	22413802	9:22413802:C:T	C	T	N	T	C	C	2130.38	8131.52	0.204591	0.213636	0.202347	0.900479	N	ADD	25079	1.06506	0.0295607	1.00511	1.12859	2.13223	0.0329881	.
run1	9	22413825	9:22413825:G:A	G	A	N	A	G	G	1754.56	6728	0.169117	0.175949	0.167421	0.752908	N	ADD	25079	1.06452	0.0347678	0.994399	1.13959	1.79843	0.0721094	.
run1	9	22413831	9:22413831:G:A	G	A	N	A	G	G	1426.27	5506.2	0.138213	0.143028	0.137018	0.658561	N	ADD	25079	1.0574	0.0403734	0.976952	1.14447	1.3824	0.166847	.
run1	9	22413873	9:22413873:G:A	G	A	N	A	G	G	1275.59	4876.5	0.122654	0.127917	0.121348	0.574397	N	ADD	25079	1.0903	0.0453213	0.997625	1.19158	1.9075	0.0564562	.
run1	9	22413912	9:22413912:A:G	A	G	N	G	A	A	705.111	2773.37	0.0693504	0.0707091	0.0690133	0.420517	N	ADD	25079	1.05452	0.0687361	0.921606	1.2066	0.772265	0.439958	.
run1	9	22413939	9:22413939:A:G	A	G	N	G	A	A	2129.12	8127.82	0.204493	0.21351	0.202255	0.900335	N	ADD	25079	1.06484	0.0295689	1.00488	1.12838	2.12474	0.0336087	.
run1	9	22414640	9:22414640:C:A	C	A	N	A	C	C	2174.32	8328.31	0.209391	0.218043	0.207244	0.885315	N	ADD	25079	1.06272	0.0295643	1.00289	1.12612	2.05764	0.0396247	.
run1	9	22414973	9:22414973:G:T	G	T	N	T	G	G	2586.56	9938.42	0.24971	0.259382	0.247311	0.904569	N	ADD	25079	1.06287	0.0274399	1.00722	1.1216	2.22213	0.0262742	.
run1	9	22415213	9:22415213:TG:T	TG	T	N	T	TG	TG	2085.64	7942.38	0.199929	0.20915	0.197641	0.908143	N	ADD	25079	1.06713	0.0296722	1.00684	1.13103	2.18975	0.0285424	.
run1	9	22415302	9:22415302:T:C	T	C	N	C	T	T	2562.94	9826.09	0.247	0.257013	0.244515	0.91741	N	ADD	25079	1.06426	0.0273353	1.00874	1.12283	2.27833	0.0227072	.
run1	9	22415626	9:22415626:T:A	T	A	N	A	T	T	1974.75	8121.11	0.201281	0.19803	0.202088	0.781473	N	ADD	25079	0.986082	0.0324112	0.92539	1.05076	-0.432434	0.665426	.
run1	9	22416538	9:22416538:G:A	G	A	N	A	G	G	2105.08	8033.08	0.202125	0.211099	0.199897	0.922162	N	ADD	25079	1.06353	0.0293328	1.00411	1.12646	2.09973	0.035753	.
run1	9	22417016	9:22417016:G:A	G	A	N	A	G	G	2157.85	8255.18	0.207605	0.216391	0.205424	0.908333	N	ADD	25079	1.0621	0.0292795	1.00287	1.12484	2.05781	0.0396084	.
run1	9	22417161	9:22417161:G:C	G	C	N	G	C	C	3920.63	15845.3	0.394072	0.393164	0.394298	0.906976	N	ADD	25079	0.99329	0.0244967	0.946727	1.04214	-0.274818	0.783456	.
run1	9	22417552	9:22417552:G:A	G	A	N	A	G	G	2203.4	8409.18	0.211583	0.220959	0.209256	0.945486	N	ADD	25079	1.06202	0.0284959	1.00434	1.12303	2.11179	0.0347044	.
run1	9	22417778	9:22417778:G:A	G	A	N	A	G	G	2160.93	8256.59	0.207694	0.216699	0.205459	0.904393	N	ADD	25079	1.06419	0.0293305	1.00474	1.12716	2.12123	0.0339021	.
run1	9	22418399	9:22418399:C:T	C	T	N	T	C	C	2608.22	10021.6	0.251801	0.261554	0.249381	0.900189	N	ADD	25079	1.06319	0.0274323	1.00754	1.12192	2.23364	0.0255065	.
run1	9	22418735	9:22418735:C:T	C	T	N	T	C	C	2134.6	8143.57	0.204916	0.214059	0.202647	0.917617	N	ADD	25079	1.06463	0.0292592	1.00529	1.12747	2.14037	0.0323251	.
run1	9	22418801	9:22418801:C:G	C	G	N	G	C	C	2616.95	10049.6	0.252532	0.26243	0.250076	0.898428	N	ADD	25079	1.0644	0.0274291	1.00869	1.12318	2.27526	0.0228901	.
run1	9	22419003	9:22419003:A:T	A	T	N	T	A	A	4269.03	17397.6	0.431968	0.428102	0.432927	0.451687	N	ADD	25079	0.973618	0.0343826	0.910169	1.04149	-0.77762	0.436793	.
run1	9	22419003	9:22419003:AT:A	AT	A	N	A	AT	AT	4442.24	17791.6	0.443277	0.445472	0.442732	0.689407	N	ADD	25079	1.00939	0.0276494	0.956142	1.0656	0.337924	0.73542	.
run1	9	22419007	9:22419007:T:A	T	A	N	A	T	T	4442.24	17791.6	0.443277	0.445472	0.442732	0.689407	N	ADD	25079	1.00939	0.0276494	0.956142	1.0656	0.337924	0.73542	.
run1	9	22419014	9:22419014:T:A	T	A	N	A	T	T	2389.55	9169.57	0.230454	0.239626	0.228178	0.876116	N	ADD	25079	1.06561	0.0286969	1.00733	1.12726	2.21441	0.0268008	.
run1	9	22419154	9:22419154:C:T	C	T	N	T	C	C	557.91	2289.41	0.0567669	0.0559477	0.0569702	0.82874	N	ADD	25079	1.00078	0.0542886	0.899759	1.11313	0.014273	0.988612	.
run1	9	22419843	9:22419843:C:T	C	T	N	T	C	C	2632.07	10099	0.25382	0.263946	0.251308	0.90579	N	ADD	25079	1.06475	0.0272836	1.00931	1.12324	2.29952	0.0214752	.
run1	9	22420038	9:22420038:T:C	T	C	N	C	T	T	2157.89	8242.18	0.207346	0.216395	0.205101	0.910219	N	ADD	25079	1.06314	0.0292702	1.00387	1.12592	2.09183	0.0364536	.
run1	9	22420204	9:22420204:G:A	G	A	N	A	G	G	2573.64	9862.59	0.247941	0.258087	0.245423	0.912043	N	ADD	25079	1.06623	0.0273851	1.01051	1.12502	2.34182	0.0191897	.
run1	9	22420835	9:22420835:C:T	C	T	N	T	C	C	2578.06	9883.93	0.248455	0.25853	0.245954	0.909694	N	ADD	25079	1.06526	0.0274006	1.00956	1.12404	2.30728	0.0210394	.
run1	9	22421553	9:22421553:C:T	C	T	N	T	C	C	2164.81	8255.64	0.207753	0.217089	0.205436	0.901324	N	ADD	25079	1.06746	0.029368	1.00775	1.1307	2.22278	0.0262306	.
run1	9	22421597	9:22421597:C:T	C	T	N	T	C	C	2635.58	10080.6	0.253523	0.264298	0.25085	0.893919	N	ADD	25079	1.07083	0.027447	1.01475	1.13002	2.49343	0.0126517	.
run1	9	22421927	9:22421927:C:T	C	T	N	T	C	C	2114.85	8054.26	0.202741	0.212079	0.200424	0.92377	N	ADD	25079	1.06672	0.0292656	1.00726	1.1297	2.20711	0.0273064	.
run1	9	22422008	9:22422008:TTTGTTGTTG:TTTGTTG	TTTG	T	N	T	TTTG	TTTG	3842.72	15862.3	0.392858	0.385351	0.394721	0.866209	N	ADD	25079	0.966817	0.0250951	0.920414	1.01556	-1.34471	0.178718	.
run1	9	22422149	9:22422149:G:A	G	A	N	A	G	G	2592.07	9937.97	0.249811	0.259935	0.247299	0.901977	N	ADD	25079	1.06649	0.0274653	1.0106	1.12547	2.34376	0.0190904	.
run1	9	22422287	9:22422287:T:C	T	C	N	C	T	T	2103.09	8002.38	0.201473	0.210899	0.199134	0.919954	N	ADD	25079	1.06818	0.0293885	1.00839	1.13152	2.24439	0.0248071	.
run1	9	22423818	9:22423818:A:G	A	G	N	G	A	A	3367.52	14056.6	0.347384	0.337698	0.349788	0.918709	N	ADD	25079	0.953541	0.0250258	0.907899	1.00148	-1.90093	0.0573107	.
run1	9	22424480	9:22424480:A:T	A	T	N	T	A	A	2240.22	8556.4	0.215252	0.224651	0.21292	0.889804	N	ADD	25079	1.06605	0.0292024	1.00675	1.12885	2.19024	0.0285066	.
run1	9	22424591	9:22424591:T:C	T	C	N	C	T	T	2182.29	8335.54	0.209694	0.218842	0.207424	0.912585	N	ADD	25079	1.06305	0.0291126	1.00409	1.12547	2.10029	0.0357036	.
run1	9	22424723	9:22424723:A:G	A	G	N	G	A	A	2210.37	8425.42	0.212046	0.221658	0.209661	0.905227	N	ADD	25079	1.06625	0.0291001	1.00714	1.12883	2.20429	0.0275038	.
run1	9	22425015	9:22425015:T:A	T	A	N	A	T	T	2210.28	8424.14	0.212018	0.221648	0.209629	0.90529	N	ADD	25079	1.06643	0.0290995	1.00731	1.12902	2.21033	0.027082	.
run1	9	22426539	9:22426539:G:A	G	A	N	A	G	G	2561.57	9848.97	0.247429	0.256876	0.245085	0.90843	N	ADD	25079	1.06101	0.027464	1.00541	1.11969	2.15627	0.0310622	.
run1	9	22426564	9:22426564:A:G	A	G	N	G	A	A	3255.14	13610.1	0.336242	0.326428	0.338677	0.914981	N	ADD	25079	0.951305	0.0252926	0.905296	0.999653	-1.9737	0.0484155	.
run1	9	22427593	9:22427593:G:A	G	A	N	G	A	A	4116.71	16613.7	0.413302	0.412827	0.413419	0.901649	N	ADD	25079	0.995909	0.0243619	0.949474	1.04462	-0.168251	0.866386	.
run1	9	22428153	9:22428153:T:A	T	A	N	A	T	T	3228.86	13502.4	0.333571	0.323792	0.335997	0.907583	N	ADD	25079	0.950967	0.0254471	0.904701	0.9996	-1.97569	0.0481901	.
run1	9	22428241	9:22428241:A:C	A	C	N	C	A	A	2131.55	8132.82	0.204641	0.213753	0.20238	0.910623	N	ADD	25079	1.06477	0.0293802	1.00519	1.12788	2.13614	0.032668	.
run1	9	22428293	9:22428293:T:G	T	G	N	G	T	T	1647.77	6339.75	0.159247	0.165239	0.15776	0.904718	N	ADD	25079	1.05486	0.0323962	0.989965	1.12401	1.64866	0.0992182	.
run1	9	22428345	9:22428345:T:C	T	C	N	C	T	T	1982.79	8171.77	0.202452	0.198836	0.203349	0.768978	N	ADD	25079	0.982467	0.0326195	0.921621	1.04733	-0.542257	0.587642	.
run1	9	22428629	9:22428629:ATATG:A	ATATG	A	N	A	ATATG	ATATG	1514.92	6237.5	0.15456	0.151917	0.155216	0.579093	N	ADD	25079	0.973766	0.0415919	0.897535	1.05647	-0.639182	0.522705	.
run1	9	22428631	9:22428631:ATG:A	ATG	A	N	A	ATG	ATG	2146.43	8210.38	0.206484	0.215246	0.204309	0.82626	N	ADD	25079	1.06861	0.030767	1.00608	1.13503	2.15688	0.0310149	.
run1	9	22428633	9:22428633:G:A	G	A	N	A	G	G	3349.49	13520.1	0.33633	0.33589	0.336439	0.614385	N	ADD	25079	0.999246	0.030696	0.940901	1.06121	-0.0245624	0.980404	.
run1	9	22428672	9:22428672:A:C	A	C	N	C	A	A	2129.2	8119.49	0.204328	0.213518	0.202048	0.908724	N	ADD	25079	1.06556	0.0294251	1.00584	1.12881	2.15788	0.0309371	.
run1	9	22429371	9:22429371:C:T	C	T	N	C	T	T	4067.51	16442.5	0.408908	0.407893	0.40916	0.898624	N	ADD	25079	0.992746	0.0244533	0.946288	1.04148	-0.297734	0.765906	.
run1	9	22429909	9:22429909:C:A	C	A	N	A	C	C	2156.02	8242.03	0.207306	0.216208	0.205097	0.892222	N	ADD	25079	1.06464	0.029561	1.00471	1.12815	2.11895	0.0340945	.
run1	9	22430804	9:22430804:G:A	G	A	N	A	G	G	2981.81	12327.9	0.30523	0.299018	0.306771	0.880379	N	ADD	25079	0.974189	0.02646	0.924954	1.02604	-0.988299	0.323006	.
run1	9	22431172	9:22431172:G:A	G	A	N	A	G	G	2436.66	9507.85	0.238138	0.24435	0.236596	0.876952	N	ADD	25079	1.0317	0.0285934	0.975469	1.09117	1.09135	0.275118	.
run1	9	22431448	9:22431448:G:GA	G	GA	N	GA	G	G	2436.07	9496.87	0.237907	0.244291	0.236323	0.849566	N	ADD	25079	1.0343	0.0290558	0.977043	1.09491	1.16065	0.245785	.
run1	9	22431855	9:22431855:G:A	G	A	N	A	G	G	2982.5	12329.7	0.305279	0.299087	0.306815	0.880266	N	ADD	25079	0.974308	0.02646	0.925067	1.02617	-0.98368	0.325273	.
run1	9	22431929	9:22431929:C:T	C	T	N	C	T	T	4057.05	16412.6	0.408104	0.406844	0.408417	0.900538	N	ADD	25079	0.991759	0.0244383	0.945375	1.04042	-0.338617	0.734899	.
run1	9	22432774	9:22432774:TG:T	TG	T	N	T	TG	TG	2407.61	9386.4	0.235137	0.241437	0.233574	0.856929	N	ADD	25079	1.03349	0.029051	0.976287	1.09404	1.13387	0.25685	.
run1	9	22432776	9:22432776:CT:C	CT	C	N	C	CT	CT	2407.61	9386.4	0.235137	0.241437	0.233574	0.856929	N	ADD	25079	1.03349	0.029051	0.976287	1.09404	1.13387	0.25685	.
run1	9	22433127	9:22433127:A:G	A	G	N	G	A	A	2436.61	9490.58	0.237793	0.244346	0.236166	0.874532	N	ADD	25079	1.03477	0.028643	0.978278	1.09452	1.19322	0.232783	.
run1	9	22433783	9:22433783:C:T	C	T	N	T	C	C	2998.14	12404	0.307071	0.300656	0.308664	0.897193	N	ADD	25079	0.973345	0.0261674	0.924683	1.02457	-1.03246	0.301855	.
run1	9	22433835	9:22433835:G:A	G	A	N	A	G	G	2998.15	12404	0.307073	0.300657	0.308665	0.897189	N	ADD	25079	0.973344	0.0261674	0.924682	1.02457	-1.03251	0.301833	.
run1	9	22433895	9:22433895:A:G	A	G	N	A	G	G	3995.27	16195.4	0.402542	0.400649	0.403012	0.919309	N	ADD	25079	0.988414	0.0242398	0.942553	1.03651	-0.480777	0.630675	.
run1	9	22433903	9:22433903:C:T	C	T	N	T	C	C	2998.15	12404	0.307073	0.300657	0.308665	0.897189	N	ADD	25079	0.973344	0.0261674	0.924682	1.02457	-1.03251	0.301833	.
run1	9	22434022	9:22434022:C:T	C	T	N	T	C	C	3002.1	12418.1	0.307432	0.301053	0.309014	0.896006	N	ADD	25079	0.973497	0.0261751	0.924813	1.02474	-1.02621	0.304794	.
run1	9	22434146	9:22434146:C:T	C	T	N	T	C	C	2998.73	12407.6	0.307155	0.300715	0.308753	0.897006	N	ADD	25079	0.973206	0.0261681	0.924551	1.02442	-1.03787	0.299332	.
run1	9	22434228	9:22434228:C:A	C	A	N	A	C	C	2881.28	11272.9	0.282192	0.288937	0.280519	0.904196	N	ADD	25079	1.03219	0.0265514	0.979849	1.08733	1.19328	0.23276	.
run1	9	22434316	9:22434316:C:A	C	A	N	A	C	C	2998.73	12407.6	0.307155	0.300715	0.308753	0.897006	N	ADD	25079	0.973206	0.0261681	0.924551	1.02442	-1.03787	0.299332	.
run1	9	22434723	9:22434723:G:A	G	A	N	G	A	A	4062.65	16433.5	0.408632	0.407405	0.408937	0.90691	N	ADD	25079	0.991773	0.0243411	0.945568	1.04023	-0.339393	0.734314	.
run1	9	22434919	9:22434919:A:G	A	G	N	A	G	G	4077.82	16463.8	0.409539	0.408927	0.409691	0.930426	N	ADD	25079	0.9953	0.0240175	0.949534	1.04327	-0.196145	0.844497	.
run1	9	22435018	9:22435018:C:T	C	T	N	T	C	C	2503.51	9775.09	0.244798	0.251054	0.243246	0.879985	N	ADD	25079	1.03087	0.028277	0.97529	1.08961	1.07515	0.282308	.
run1	9	22435121	9:22435121:G:T	G	T	N	T	G	G	3031.08	12543	0.3105	0.303959	0.312123	0.900909	N	ADD	25079	0.973223	0.0260391	0.9248	1.02418	-1.04237	0.297238	.
run1	9	22435189	9:22435189:G:A	G	A	N	A	G	G	1825.79	7543.95	0.186805	0.183092	0.187726	0.758248	N	ADD	25079	0.981473	0.0339809	0.918235	1.04907	-0.550322	0.582099	.
run1	9	22435334	9:22435334:T:C	T	C	N	T	C	C	4036.06	16284.2	0.405126	0.404739	0.405222	0.939505	N	ADD	25079	0.996326	0.0239403	0.950656	1.04419	-0.153753	0.877805	.
run1	9	22435342	9:22435342:C:T	C	T	N	T	C	C	2478.54	9671.33	0.242232	0.24855	0.240664	0.878629	N	ADD	25079	1.03178	0.0283986	0.975921	1.09084	1.10168	0.270599	.
run1	9	22435505	9:22435505:T:C	T	C	N	C	T	T	2953.93	11541.5	0.288995	0.296223	0.287201	0.905392	N	ADD	25079	1.03513	0.0263484	0.983028	1.08999	1.31031	0.19009	.
run1	9	22435725	9:22435725:C:A	C	A	N	A	C	C	2974.54	12341.5	0.305355	0.29829	0.307109	0.916272	N	ADD	25079	0.970086	0.0259474	0.921984	1.0207	-1.17048	0.241808	.
run1	9	22436111	9:22436111:C:G	C	G	N	G	C	C	2991.95	12385	0.30657	0.300035	0.308192	0.898625	N	ADD	25079	0.97264	0.0261623	0.924022	1.02381	-1.06037	0.288976	.
run1	9	22436430	9:22436430:A:C	A	C	N	A	C	C	3988.97	16129.9	0.40111	0.400017	0.401381	0.930064	N	ADD	25079	0.99236	0.0241076	0.946561	1.04037	-0.318133	0.750384	.
run1	9	22436524	9:22436524:C:G	C	G	N	G	C	C	2470.61	9639.41	0.241437	0.247755	0.23987	0.88418	N	ADD	25079	1.0314	0.0283274	0.975697	1.09028	1.09144	0.275079	.
run1	9	22436583	9:22436583:G:A	G	A	N	A	G	G	774.451	3194.15	0.079122	0.0776625	0.0794842	0.570072	N	ADD	25079	0.989595	0.0564526	0.885941	1.10538	-0.185288	0.853003	.
run1	9	22436967	9:22436967:G:A	G	A	N	A	G	G	3010.15	12247.1	0.304184	0.30186	0.304761	0.855658	N	ADD	25079	0.988139	0.0269197	0.937354	1.04167	-0.443255	0.657581	.
run1	9	22437056	9:22437056:G:A	G	A	N	A	G	G	2974.42	12140.7	0.30135	0.298277	0.302113	0.807461	N	ADD	25079	0.983396	0.0277946	0.931257	1.03845	-0.602404	0.546905	.
run1	9	22437628	9:22437628:G:A	G	A	N	A	G	G	3025.24	12305.7	0.305652	0.303373	0.306218	0.854289	N	ADD	25079	0.988561	0.0269016	0.937788	1.04208	-0.427681	0.668884	.
run1	9	22438857	9:22438857:A:C	A	C	N	A	C	C	4050.84	16339.6	0.406523	0.406222	0.406598	0.941697	N	ADD	25079	0.997055	0.023888	0.951449	1.04485	-0.123472	0.901733	.
run1	9	22439047	9:22439047:T:C	T	C	N	T	C	C	4009.5	16172.7	0.402372	0.402076	0.402445	0.930346	N	ADD	25079	0.996932	0.0240737	0.950985	1.0451	-0.127656	0.898422	.
run1	9	22439405	9:22439405:G:A	G	A	N	G	A	A	4077.45	16432.9	0.408914	0.40889	0.408921	0.931388	N	ADD	25079	0.998603	0.0239974	0.952722	1.04669	-0.0582556	0.953545	.
run1	9	22439437	9:22439437:A:G	A	G	N	A	G	G	4035.64	16285.4	0.405141	0.404697	0.405251	0.922555	N	ADD	25079	0.996333	0.0241512	0.95027	1.04463	-0.152119	0.879093	.
run1	9	22439463	9:22439463:AT:A	AT	A	N	A	AT	AT	2463.54	9624.73	0.241004	0.247046	0.239504	0.8648	N	ADD	25079	1.02982	0.0286619	0.973561	1.08932	1.0251	0.305317	.
run1	9	22439559	9:22439559:T:C	T	C	N	C	T	T	2924.59	11438.1	0.286349	0.293281	0.284629	0.908299	N	ADD	25079	1.03311	0.0263733	0.981065	1.08792	1.23513	0.216782	.
run1	9	22439654	9:22439654:A:G	A	G	N	G	A	A	2927.93	11449.6	0.286644	0.293615	0.284914	0.909434	N	ADD	25079	1.03328	0.026347	0.981278	1.08804	1.24263	0.214003	.
run1	9	22439781	9:22439781:A:G	A	G	N	G	A	A	2990.72	12403.2	0.306908	0.299912	0.308644	0.91689	N	ADD	25079	0.97058	0.0258903	0.922558	1.0211	-1.15338	0.248755	.
run1	9	22439822	9:22439822:G:A	G	A	N	A	G	G	846.177	3610.34	0.0888496	0.0848553	0.0898407	0.609173	N	ADD	25079	0.930342	0.0520028	0.840191	1.03017	-1.38844	0.165004	.
run1	9	22439832	9:22439832:C:T	C	T	N	T	C	C	2901.78	11343.2	0.284003	0.290993	0.282268	0.89211	N	ADD	25079	1.03431	0.0266776	0.981614	1.08983	1.26438	0.206095	.
run1	9	22439849	9:22439849:A:G	A	G	N	G	A	A	2912.51	11386.4	0.285076	0.292069	0.283341	0.905467	N	ADD	25079	1.03413	0.0264477	0.981892	1.08915	1.26903	0.20443	.
run1	9	22441134	9:22441134:C:A	C	A	N	A	C	C	2464.58	9624.15	0.241013	0.247151	0.23949	0.885676	N	ADD	25079	1.03	0.0283168	0.974394	1.08878	1.0439	0.29653	.
run1	9	22442146	9:22442146:T:G	T	G	N	G	T	T	2923.85	11420.5	0.285984	0.293206	0.284192	0.913196	N	ADD	25079	1.03497	0.0263053	0.982959	1.08973	1.30655	0.191365	.
run1	9	22442256	9:22442256:A:T	A	T	N	T	A	A	2480.47	9680.99	0.242463	0.248743	0.240904	0.887349	N	ADD	25079	1.03088	0.0282301	0.975389	1.08952	1.07724	0.281371	.
run1	9	22442343	9:22442343:C:T	C	T	N	T	C	C	2977.23	12346	0.305499	0.298559	0.307221	0.916873	N	ADD	25079	0.9711	0.025933	0.922975	1.02174	-1.13081	0.258133	.
run1	9	22442363	9:22442363:A:G	A	G	N	G	A	A	2918.47	11403.4	0.285535	0.292667	0.283766	0.914619	N	ADD	25079	1.03421	0.0263002	0.98225	1.08892	1.279	0.200897	.
run1	9	22442657	9:22442657:G:A	G	A	N	A	G	G	2474.71	9659.12	0.241912	0.248166	0.24036	0.887673	N	ADD	25079	1.0308	0.0282476	0.975286	1.08948	1.07405	0.282802	.
run1	9	22442697	9:22442697:C:CT	C	CT	N	CT	C	C	2480.5	9669.98	0.242244	0.248746	0.24063	0.86517	N	ADD	25079	1.03354	0.028595	0.97721	1.09312	1.15376	0.248597	.
run1	9	22442781	9:22442781:C:G	C	G	N	G	C	C	1946.85	8020.22	0.198713	0.195232	0.199577	0.783795	N	ADD	25079	0.983323	0.032533	0.92258	1.04807	-0.51695	0.605191	.
run1	9	22442888	9:22442888:T:C	T	C	N	C	T	T	2969.45	11573.8	0.289948	0.297778	0.288005	0.909035	N	ADD	25079	1.03893	0.0262627	0.986808	1.09381	1.45431	0.14586	.
run1	9	22443347	9:22443347:G:C	G	C	N	G	C	C	4052.46	16359.2	0.406948	0.406384	0.407088	0.931976	N	ADD	25079	0.995006	0.0240163	0.949255	1.04296	-0.208484	0.834851	.
run1	9	22443763	9:22443763:A:G	A	G	N	G	A	A	2981.98	12356.5	0.305803	0.299035	0.307482	0.919421	N	ADD	25079	0.971891	0.0258805	0.923821	1.02246	-1.10167	0.270605	.
run1	9	22443875	9:22443875:T:C	T	C	N	C	T	T	2969.63	12307	0.30457	0.297797	0.30625	0.919668	N	ADD	25079	0.971739	0.0259167	0.923611	1.02237	-1.10616	0.268658	.
run1	9	22444296	9:22444296:A:T	A	T	N	T	A	A	2969.51	12311	0.304647	0.297785	0.306349	0.919269	N	ADD	25079	0.971178	0.0259217	0.923069	1.02179	-1.12822	0.259228	.
run1	9	22444548	9:22444548:C:T	C	T	N	T	C	C	2980.42	12360.2	0.305846	0.298879	0.307575	0.917885	N	ADD	25079	0.97089	0.0259104	0.922816	1.02147	-1.14016	0.254219	.
run1	9	22445662	9:22445662:A:C	A	C	N	A	C	C	4007.94	16192	0.402727	0.401919	0.402927	0.934282	N	ADD	25079	0.993873	0.0240299	0.948149	1.0418	-0.255766	0.798132	.
run1	9	22445831	9:22445831:T:C	T	C	N	C	T	T	3002.54	11733.3	0.293789	0.301097	0.291975	0.940171	N	ADD	25079	1.03359	0.0257211	0.982773	1.08703	1.28436	0.199016	.
run1	9	22446683	9:22446683:G:T	G	T	N	T	G	G	3835.77	15617.4	0.387837	0.384654	0.388627	0.902319	N	ADD	25079	0.991534	0.0246193	0.944825	1.04055	-0.345354	0.729828	.
run1	9	22446695	9:22446695:G:T	G	T	N	T	G	G	3836.18	15619.4	0.387886	0.384695	0.388678	0.9024	N	ADD	25079	0.991504	0.0246179	0.944799	1.04052	-0.346595	0.728896	.
run1	9	22446828	9:22446828:A:G	A	G	N	G	A	A	3972.43	16138.9	0.400959	0.398358	0.401604	0.901992	N	ADD	25079	0.995629	0.0244669	0.949011	1.04454	-0.179022	0.85792	.
run1	9	22447655	9:22447655:T:A	T	A	N	A	T	T	3935.48	15934.9	0.396155	0.394653	0.396528	0.868153	N	ADD	25079	1.00239	0.0249816	0.954488	1.05269	0.0953984	0.923998	.
run1	9	22448600	9:22448600:A:AT	A	AT	N	AT	A	A	3357.45	13698.8	0.34005	0.336687	0.340884	0.895137	N	ADD	25079	0.990156	0.0254352	0.942005	1.04077	-0.388931	0.697327	.
run1	9	22448620	9:22448620:AAAAACTTATAC:A	AAAAACTTATAC	A	N	A	AAAAACTTATAC	AAAAACTTATAC	658.267	2710.18	0.0671566	0.0660115	0.0674408	0.479546	N	ADD	25079	0.99279	0.0663504	0.871726	1.13067	-0.109059	0.913156	.
run1	9	22448846	9:22448846:C:CT	C	CT	N	CT	C	C	3855.7	15643.4	0.388754	0.386653	0.389275	0.861795	N	ADD	25079	0.999571	0.0251802	0.951437	1.05014	-0.0170441	0.986401	.
run1	9	22449909	9:22449909:T:C	T	C	N	T	C	C	3947.04	15924.6	0.396181	0.395812	0.396273	0.91376	N	ADD	25079	0.994728	0.0243535	0.948363	1.04336	-0.217034	0.828182	.
run1	9	22450365	9:22450365:A:ATG	A	ATG	N	ATG	A	A	3699.42	15036.1	0.37353	0.370981	0.374162	0.868694	N	ADD	25079	0.999462	0.0253092	0.951093	1.05029	-0.0212573	0.98304	.
run1	9	22450394	9:22450394:CT:C	CT	C	N	C	CT	CT	2908.63	12001.2	0.297256	0.291679	0.29864	0.918528	N	ADD	25079	0.978487	0.0261022	0.929687	1.02985	-0.833181	0.404742	.
run1	9	22450566	9:22450566:T:C	T	C	N	C	T	T	3284.18	13430.7	0.333244	0.329341	0.334213	0.906356	N	ADD	25079	0.989726	0.0254245	0.941616	1.0403	-0.406173	0.684615	.
run1	9	22450724	9:22450724:C:T	C	T	N	T	C	C	2985.43	12325.2	0.305248	0.299381	0.306703	0.948233	N	ADD	25079	0.978264	0.0255019	0.930569	1.0284	-0.861731	0.388836	.
run1	9	22451031	9:22451031:G:A	G	A	N	A	G	G	3703.12	15049.4	0.373869	0.371351	0.374494	0.876181	N	ADD	25079	0.999867	0.0251984	0.951685	1.05049	-0.00528309	0.995785	.
run1	9	22452002	9:22452002:G:A	G	A	N	A	G	G	2897.16	11962.8	0.296263	0.290529	0.297686	0.914172	N	ADD	25079	0.977316	0.0261925	0.92841	1.0288	-0.876023	0.381018	.
run1	9	22452041	9:22452041:GTT:G	GTT	G	N	GTT	G	G	4221.32	17059	0.424265	0.423317	0.4245	0.83644	N	ADD	25079	0.99185	0.0251958	0.94406	1.04206	-0.32478	0.745348	.
run1	9	22452084	9:22452084:AC:A	AC	A	N	A	AC	AC	2811.39	11592.3	0.287166	0.281928	0.288465	0.873888	N	ADD	25079	0.978324	0.0270247	0.927854	1.03154	-0.810882	0.417433	.
run1	9	22454028	9:22454028:G:A	G	A	N	G	A	A	4659.49	18858.6	0.468881	0.467257	0.469284	0.863885	N	ADD	25079	0.999468	0.0245087	0.952592	1.04865	-0.0217102	0.982679	.
run1	9	22454125	9:22454125:A:G	A	G	N	G	A	A	3064.62	12618.7	0.312679	0.307323	0.314008	0.924572	N	ADD	25079	0.981338	0.025636	0.933248	1.03191	-0.734852	0.46243	.
run1	9	22454150	9:22454150:G:A	G	A	N	G	A	A	1142.12	4481.86	0.112125	0.114532	0.111528	0.610513	N	ADD	25079	1.02702	0.0458681	0.938721	1.12363	0.581304	0.561035	.
run1	9	22454795	9:22454795:G:A	G	A	N	A	G	G	2904.05	11988.3	0.296908	0.29122	0.298319	0.915506	N	ADD	25079	0.97773	0.0261552	0.928871	1.02916	-0.861084	0.389192	.
run1	9	22454905	9:22454905:A:C	A	C	N	A	C	C	3950.79	15934.8	0.396459	0.396188	0.396526	0.910463	N	ADD	25079	0.99497	0.0243933	0.948519	1.04369	-0.206741	0.836212	.
run1	9	22455518	9:22455518:G:A	G	A	N	G	A	A	4017.36	15838.3	0.395863	0.402864	0.394126	0.756921	N	ADD	25079	1.03071	0.026941	0.977699	1.0866	1.12281	0.261519	.
run1	9	22455714	9:22455714:T:G	T	G	N	G	T	T	2914.26	12027.4	0.297892	0.292245	0.299293	0.912002	N	ADD	25079	0.977858	0.0261798	0.928948	1.02934	-0.855257	0.392409	.
run1	9	22455892	9:22455892:A:C	A	C	N	C	A	A	3051.17	12010.6	0.300287	0.305974	0.298875	0.869796	N	ADD	25079	1.02726	0.0265859	0.975101	1.08221	1.01156	0.311748	.
run1	9	22456296	9:22456296:G:A	G	A	N	G	A	A	4081.57	16615.6	0.41264	0.409303	0.413468	0.868416	N	ADD	25079	0.987148	0.0247979	0.940317	1.03631	-0.521633	0.601926	.
run1	9	22456628	9:22456628:T:C	T	C	N	C	T	T	2924.38	12073.7	0.299016	0.293259	0.300444	0.923322	N	ADD	25079	0.97782	0.025993	0.929253	1.02893	-0.862894	0.388196	.
run1	9	22457108	9:22457108:G:A	G	A	N	A	G	G	2903.43	11984.2	0.296815	0.291158	0.298218	0.915667	N	ADD	25079	0.977906	0.0261552	0.929039	1.02934	-0.854195	0.392997	.
run1	9	22458191	9:22458191:C:T	C	T	N	C	T	T	4027.75	16236.6	0.40401	0.403906	0.404036	0.89788	N	ADD	25079	0.99609	0.0244879	0.949412	1.04506	-0.159969	0.872905	.
run1	9	22458358	9:22458358:GACTT:G	GACTT	G	N	GACTT	G	G	4221.6	17054	0.424171	0.423346	0.424376	0.835746	N	ADD	25079	0.992484	0.0252059	0.944644	1.04275	-0.299304	0.764708	.
run1	9	22458644	9:22458644:C:T	C	T	N	T	C	C	2247.47	8902.59	0.222299	0.225378	0.221535	0.903037	N	ADD	25079	1.00908	0.0288527	0.953603	1.06779	0.313386	0.753987	.
run1	9	22458700	9:22458700:A:G	A	G	N	G	A	A	2247.33	8902.09	0.222286	0.225364	0.221522	0.903108	N	ADD	25079	1.00907	0.0288522	0.953596	1.06778	0.313109	0.754198	.
run1	9	22458897	9:22458897:C:G	C	G	N	G	C	C	3460.55	14133.6	0.350774	0.347026	0.351704	0.880329	N	ADD	25079	0.991415	0.0255216	0.943043	1.04227	-0.33782	0.735499	.
run1	9	22458919	9:22458919:A:G	A	G	N	G	A	A	869.985	3585.41	0.0888272	0.0872428	0.0892204	0.593128	N	ADD	25079	0.991843	0.0525126	0.894837	1.09936	-0.155972	0.876055	.
run1	9	22459083	9:22459083:G:C	G	C	N	C	G	G	3342.56	13718.1	0.340139	0.335195	0.341366	0.881753	N	ADD	25079	0.9846	0.025713	0.936209	1.03549	-0.603582	0.546122	.
run1	9	22459115	9:22459115:G:A	G	A	N	A	G	G	3461.89	14140.4	0.350937	0.347161	0.351873	0.879761	N	ADD	25079	0.991216	0.0255272	0.942843	1.04207	-0.345619	0.729629	.
run1	9	22459154	9:22459154:A:C	A	C	N	C	A	A	2263.47	8966.52	0.223892	0.226982	0.223125	0.907687	N	ADD	25079	1.00895	0.0287067	0.953753	1.06735	0.310483	0.756193	.
run1	9	22459423	9:22459423:T:C	T	C	N	C	T	T	2258.44	8958.59	0.223634	0.226478	0.222928	0.907992	N	ADD	25079	1.00687	0.0287215	0.951757	1.06518	0.238414	0.81156	.
run1	9	22459774	9:22459774:C:A	C	A	N	A	C	C	3463.19	14145.2	0.351058	0.347292	0.351992	0.880008	N	ADD	25079	0.991313	0.0255209	0.942947	1.04216	-0.341876	0.732444	.
run1	9	22460095	9:22460095:C:A	C	A	N	A	C	C	3462.48	14124.7	0.350636	0.347221	0.351483	0.873658	N	ADD	25079	0.993823	0.0256218	0.945147	1.045	-0.241846	0.808899	.
run1	9	22460506	9:22460506:T:C	T	C	N	C	T	T	640.723	2623.1	0.0650709	0.0642522	0.0652741	0.713499	N	ADD	25079	0.991134	0.0547936	0.890209	1.1035	-0.16252	0.870896	.
run1	9	22460977	9:22460977:T:G	T	G	N	G	T	T	3088.53	12740.5	0.315583	0.309721	0.317038	0.931775	N	ADD	25079	0.978567	0.0254818	0.930894	1.02868	-0.850259	0.395181	.
run1	9	22461392	9:22461392:A:G	A	G	N	A	G	G	3975.93	16026.7	0.398793	0.398709	0.398814	0.90406	N	ADD	25079	0.99637	0.0244551	0.94974	1.04529	-0.14869	0.881798	.
run1	9	22461709	9:22461709:G:T	G	T	N	T	G	G	2927.73	12109.3	0.299794	0.293595	0.301332	0.923214	N	ADD	25079	0.974862	0.025984	0.926458	1.0258	-0.979809	0.32718	.
run1	9	22462383	9:22462383:A:G	A	G	N	G	A	A	4719.05	19146.2	0.475802	0.47323	0.47644	0.81769	N	ADD	25079	0.98437	0.0252212	0.936893	1.03425	-0.624615	0.532224	.
run1	9	22462779	9:22462779:A:T	A	T	N	T	A	A	2519.86	10266.9	0.25493	0.252693	0.255486	0.832792	N	ADD	25079	0.996072	0.0286407	0.941698	1.05359	-0.137429	0.890692	.
run1	9	22462880	9:22462880:G:C	G	C	N	C	G	G	2552.77	10408.2	0.258402	0.255994	0.259	0.826676	N	ADD	25079	0.994762	0.0286202	0.940498	1.05216	-0.183485	0.854417	.
run1	9	22462942	9:22462942:CGT:C	CGT	C	N	C	CGT	CGT	2466.96	10065.9	0.249867	0.247389	0.250482	0.756341	N	ADD	25079	0.991638	0.0302658	0.934525	1.05224	-0.277456	0.78143	.
run1	9	22462965	9:22462965:G:A	G	A	N	A	G	G	2477.58	10082.5	0.250411	0.248454	0.250897	0.838989	N	ADD	25079	0.997117	0.0287058	0.942566	1.05483	-0.100575	0.919888	.
run1	9	22463201	9:22463201:A:G	A	G	N	G	A	A	4769.8	19363.7	0.48115	0.478319	0.481852	0.816601	N	ADD	25079	0.982713	0.0252184	0.935321	1.03251	-0.691498	0.489252	.
run1	9	22463905	9:22463905:T:A	T	A	N	A	T	T	2637.61	10706.7	0.266046	0.264501	0.266429	0.849451	N	ADD	25079	1.0015	0.0279491	0.948115	1.05789	0.0536735	0.957195	.
run1	9	22464059	9:22464059:A:AT	A	AT	N	AT	A	A	3632.48	14717.7	0.365848	0.364268	0.36624	0.583342	N	ADD	25079	0.988446	0.0308973	0.930364	1.05015	-0.376135	0.706817	.
run1	9	22464082	9:22464082:AATATATAAAT:A	AATATATAAAT	A	N	AATATATAAAT	A	A	3820.42	15066.3	0.376544	0.383115	0.374914	0.671183	N	ADD	25079	1.03999	0.0285685	0.983357	1.09988	1.37249	0.169909	.
run1	9	22464878	9:22464878:C:CAAA	C	CAAA	N	CAAA	C	C	3662.77	14800.8	0.368108	0.367306	0.368307	0.484229	N	ADD	25079	1.0045	0.033888	0.939946	1.07348	0.132401	0.894667	.
run1	9	22465218	9:22465218:A:C	A	C	N	C	A	A	2025.66	8398.42	0.207825	0.203135	0.208989	0.808332	N	ADD	25079	0.971101	0.0313299	0.913264	1.0326	-0.936015	0.349266	.
run1	9	22466005	9:22466005:C:A	C	A	N	A	C	C	4547.97	18408.8	0.457688	0.456074	0.458089	0.766022	N	ADD	25079	0.996759	0.0263624	0.946565	1.04961	-0.123155	0.901984	.
run1	9	22466171	9:22466171:A:G	A	G	N	G	A	A	2131.03	8829.15	0.218513	0.213702	0.219707	0.838094	N	ADD	25079	0.970385	0.030204	0.914607	1.02957	-0.995305	0.319588	.
run1	9	22466245	9:22466245:C:G	C	G	N	G	C	C	2117.62	8784.48	0.217355	0.212357	0.218595	0.850791	N	ADD	25079	0.969636	0.0300476	0.914182	1.02846	-1.02617	0.30481	.
run1	9	22466431	9:22466431:G:T	G	T	N	T	G	G	2019.71	8375.32	0.207246	0.202538	0.208414	0.866147	N	ADD	25079	0.972828	0.030301	0.916735	1.03235	-0.909142	0.363275	.
run1	9	22466635	9:22466635:CA:C	CA	C	N	C	CA	CA	3022.7	11939.3	0.298297	0.303119	0.297101	0.649594	N	ADD	25079	1.02226	0.0310742	0.961858	1.08645	0.708479	0.478648	.
run1	9	22466791	9:22466791:A:G	A	G	N	G	A	A	2023.9	8395.68	0.207735	0.202958	0.208921	0.864073	N	ADD	25079	0.97245	0.0303119	0.916359	1.03197	-0.921644	0.356714	.
run1	9	22466831	9:22466831:G:A	G	A	N	A	G	G	1438.85	5616.92	0.140671	0.144289	0.139773	0.783387	N	ADD	25079	1.01664	0.037057	0.945419	1.09323	0.445336	0.656077	.
run1	9	22467275	9:22467275:A:G	A	G	N	G	A	A	2100.28	8725.21	0.215828	0.210618	0.217121	0.869755	N	ADD	25079	0.967927	0.0297972	0.913018	1.02614	-1.09402	0.273945	.
run1	9	22467509	9:22467509:A:T	A	T	N	T	A	A	732.328	2910.06	0.0726183	0.0734384	0.0724148	0.796303	N	ADD	25079	0.997229	0.0491391	0.905665	1.09805	-0.0564621	0.954974	.
run1	9	22467547	9:22467547:A:AT	A	AT	N	AT	A	A	723.12	2873.4	0.0717039	0.072515	0.0715026	0.694193	N	ADD	25079	0.994809	0.052897	0.896838	1.10348	-0.0983802	0.92163	.
run1	9	22467696	9:22467696:A:G	A	G	N	G	A	A	2108.48	8723.58	0.215959	0.21144	0.21708	0.848613	N	ADD	25079	0.975427	0.0301393	0.919475	1.03478	-0.825507	0.409084	.
run1	9	22468301	9:22468301:C:T	C	T	N	T	C	C	2116.32	8754.99	0.216741	0.212226	0.217862	0.83703	N	ADD	25079	0.974383	0.0303095	0.918185	1.03402	-0.856195	0.39189	.
run1	9	22469159	9:22469159:A:G	A	G	N	G	A	A	789.238	3128.51	0.078108	0.0791454	0.0778506	0.770458	N	ADD	25079	0.999464	0.0482523	0.909274	1.0986	-0.0111047	0.99114	.
run1	9	22469463	9:22469463:C:T	C	T	N	T	C	C	1263.32	4994.56	0.124763	0.126687	0.124286	0.811381	N	ADD	25079	1.0168	0.0380331	0.943759	1.09549	0.438007	0.661381	.
run1	9	22469598	9:22469598:T:TG	T	TG	N	TG	T	T	1183.55	4671.41	0.11673	0.118687	0.116245	0.734916	N	ADD	25079	1.02131	0.0410887	0.942287	1.10696	0.5132	0.607811	.
run1	9	22469651	9:22469651:G:T	G	T	N	T	G	G	741.672	2942.32	0.0734477	0.0743754	0.0732174	0.684197	N	ADD	25079	0.998257	0.0526528	0.900376	1.10678	-0.033139	0.973564	.
run1	9	22469860	9:22469860:C:G	C	G	N	G	C	C	2104.6	8708.93	0.215589	0.211051	0.216716	0.861978	N	ADD	25079	0.975438	0.0299229	0.919876	1.03436	-0.831091	0.405922	.
run1	9	22470056	9:22470056:T:C	T	C	N	C	T	T	823.04	3264.17	0.0814867	0.0825351	0.0812265	0.755237	N	ADD	25079	1.00043	0.0477923	0.910976	1.09867	0.00904547	0.992783	.
run1	9	22471460	9:22471460:T:C	T	C	N	C	T	T	746.05	2960.47	0.073897	0.0748145	0.0736693	0.760625	N	ADD	25079	0.997589	0.0498187	0.904786	1.09991	-0.0484462	0.961361	.
run1	9	22471832	9:22471832:T:C	T	C	N	C	T	T	3261.49	13291.7	0.33002	0.327065	0.330753	0.836994	N	ADD	25079	0.986578	0.026437	0.93676	1.03905	-0.511126	0.609263	.
run1	9	22472068	9:22472068:C:T	C	T	N	T	C	C	741.289	2940.08	0.0733955	0.074337	0.0731618	0.764607	N	ADD	25079	0.998168	0.0498378	0.905277	1.10059	-0.0367973	0.970647	.
run1	9	22472208	9:22472208:A:G	A	G	N	G	A	A	2022.76	8383.82	0.207476	0.202844	0.208625	0.864157	N	ADD	25079	0.973644	0.0303135	0.917481	1.03324	-0.881108	0.378259	.
run1	9	22472289	9:22472289:G:T	G	T	N	T	G	G	2055.06	8527.58	0.210986	0.206083	0.212203	0.868751	N	ADD	25079	0.972396	0.0300573	0.916765	1.0314	-0.931301	0.351698	.
run1	9	22472338	9:22472338:A:T	A	T	N	T	A	A	2055.35	8528.42	0.211009	0.206112	0.212224	0.86873	N	ADD	25079	0.972457	0.0300562	0.916825	1.03146	-0.929248	0.35276	.
run1	9	22472508	9:22472508:T:C	T	C	N	C	T	T	756.893	3009.02	0.0750809	0.0759018	0.0748772	0.749519	N	ADD	25079	0.9941	0.0498591	0.90155	1.09615	-0.118684	0.905526	.
run1	9	22472796	9:22472796:T:C	T	C	N	C	T	T	2055.35	8528.42	0.211009	0.206112	0.212224	0.86873	N	ADD	25079	0.972457	0.0300562	0.916825	1.03146	-0.929248	0.35276	.
run1	9	22473189	9:22473189:T:C	T	C	N	C	T	T	768.204	3045.77	0.0760391	0.0770361	0.0757918	0.797939	N	ADD	25079	0.998385	0.0480269	0.908694	1.09693	-0.0336514	0.973155	.
run1	9	22473237	9:22473237:A:T	A	T	N	T	A	A	2055.34	8528.33	0.211007	0.206111	0.212221	0.868734	N	ADD	25079	0.972463	0.0300562	0.916831	1.03147	-0.929029	0.352874	.
run1	9	22473715	9:22473715:AT:A	AT	A	N	A	AT	AT	3262.8	13303.3	0.330278	0.327196	0.331043	0.738194	N	ADD	25079	0.983443	0.0281311	0.930687	1.03919	-0.593501	0.552846	.
run1	9	22473932	9:22473932:T:C	T	C	N	C	T	T	2048.65	8491.97	0.210148	0.20544	0.211317	0.871589	N	ADD	25079	0.973779	0.0300453	0.918091	1.03284	-0.884357	0.376504	.
run1	9	22474014	9:22474014:AT:A	AT	A	N	A	AT	AT	2741.02	11174	0.277423	0.274872	0.278056	0.715758	N	ADD	25079	0.988836	0.030059	0.932262	1.04884	-0.373496	0.708779	.
run1	9	22474120	9:22474120:C:G	C	G	N	C	G	G	2608.84	10305.4	0.257471	0.261617	0.256442	0.817091	N	ADD	25079	1.01777	0.0287726	0.961963	1.07681	0.612188	0.540413	.
run1	9	22474190	9:22474190:A:G	A	G	N	G	A	A	813.313	3232.66	0.0806645	0.0815596	0.0804423	0.771627	N	ADD	25079	0.994721	0.0475592	0.906189	1.0919	-0.111301	0.911378	.
run1	9	22474460	9:22474460:T:G	T	G	N	G	T	T	794.498	3153.73	0.0787158	0.0796729	0.0784784	0.771082	N	ADD	25079	0.998112	0.0480764	0.908357	1.09674	-0.0393115	0.968642	.
run1	9	22474884	9:22474884:A:G	A	G	N	G	A	A	792.317	3145.51	0.0785085	0.0794542	0.0782739	0.773084	N	ADD	25079	0.99775	0.0480762	0.908028	1.09634	-0.0468545	0.962629	.
run1	9	22475058	9:22475058:C:T	C	T	N	T	C	C	807.02	3128.13	0.0784551	0.0809286	0.0778412	0.746352	N	ADD	25079	1.02503	0.0483584	0.932339	1.12694	0.511226	0.609193	.
run1	9	22475129	9:22475129:C:T	C	T	N	T	C	C	751.007	2973.05	0.0742464	0.0753116	0.0739821	0.753295	N	ADD	25079	1.00167	0.0499105	0.908323	1.10461	0.0334175	0.973342	.
run1	9	22475458	9:22475458:A:G	A	G	N	G	A	A	844.665	3478.67	0.0861943	0.0847036	0.0865641	0.616209	N	ADD	25079	0.990892	0.0522506	0.894438	1.09775	-0.17512	0.860985	.
run1	9	22475581	9:22475581:T:C	T	C	N	C	T	T	2071.4	8592.45	0.212605	0.207722	0.213817	0.865057	N	ADD	25079	0.972254	0.0300354	0.916672	1.03121	-0.936821	0.348851	.
run1	9	22475833	9:22475833:A:G	A	G	N	G	A	A	739.718	2916.99	0.0729038	0.0741795	0.0725872	0.761088	N	ADD	25079	1.00636	0.0500203	0.912384	1.11002	0.126811	0.89909	.
run1	9	22476281	9:22476281:G:A	G	A	N	A	G	G	2039.53	8466.34	0.209455	0.204525	0.210679	0.787653	N	ADD	25079	0.967549	0.0316483	0.909356	1.02947	-1.04237	0.297239	.
run1	9	22477034	9:22477034:T:C	T	C	N	T	C	C	2335.48	9235.73	0.230695	0.234204	0.229824	0.944601	N	ADD	25079	1.01047	0.0278132	0.95686	1.06708	0.374453	0.708067	.
run1	9	22477134	9:22477134:C:T	C	T	N	C	T	T	2659.09	10545	0.26325	0.266656	0.262405	0.808598	N	ADD	25079	1.01147	0.0287436	0.956067	1.07009	0.396909	0.691435	.
run1	9	22479102	9:22479102:T:C	T	C	N	C	T	T	1268.14	5000.98	0.124987	0.12717	0.124446	0.816214	N	ADD	25079	1.0201	0.0378701	0.947123	1.09869	0.525417	0.599294	.
run1	9	22481286	9:22481286:C:T	C	T	N	T	C	C	3788.59	15336.6	0.3813	0.379922	0.381642	0.774889	N	ADD	25079	0.995699	0.0268054	0.944738	1.04941	-0.160801	0.87225	.
run1	9	22484016	9:22484016:G:C	G	C	N	C	G	G	722.099	2863.99	0.0714958	0.0724127	0.0712683	0.797402	N	ADD	25079	0.996051	0.0494176	0.904101	1.09735	-0.0800741	0.936178	.
run1	9	22484935	9:22484935:A:G	A	G	N	G	A	A	2062.08	8572.48	0.212021	0.206787	0.21332	0.861448	N	ADD	25079	0.969472	0.0301498	0.913843	1.02849	-1.02833	0.303794	.
run1	9	22484994	9:22484994:T:G	T	G	N	G	T	T	750.127	2973.61	0.07424	0.0752233	0.073996	0.678857	N	ADD	25079	0.999646	0.0525887	0.901743	1.10818	-0.00672651	0.994633	.
run1	9	22485225	9:22485225:A:G	A	G	N	G	A	A	766.188	3034.67	0.0757777	0.076834	0.0755156	0.802495	N	ADD	25079	0.999547	0.0479548	0.909879	1.09805	-0.00945793	0.992454	.
run1	9	22485958	9:22485958:A:C	A	C	N	C	A	A	773.56	3058.73	0.0764044	0.0775732	0.0761144	0.797313	N	ADD	25079	1.00154	0.0479076	0.911775	1.10013	0.0320458	0.974436	.
run1	9	22486246	9:22486246:A:C	A	C	N	C	A	A	2085.55	8644.2	0.213919	0.209141	0.215105	0.863881	N	ADD	25079	0.973001	0.0299849	0.917466	1.0319	-0.912793	0.361352	.
run1	9	22487177	9:22487177:C:T	C	T	N	T	C	C	4412.3	17799.8	0.442843	0.442469	0.442936	0.763273	N	ADD	25079	1.00624	0.0264769	0.955358	1.05984	0.235089	0.81414	.
run1	9	22487750	9:22487750:CT:C	CT	C	N	C	CT	CT	2038.02	8464.48	0.209388	0.204374	0.210633	0.786556	N	ADD	25079	0.967059	0.0316842	0.908832	1.02902	-1.05716	0.290436	.
run1	9	22487768	9:22487768:C:T	C	T	N	T	C	C	2843.63	11667	0.289298	0.285162	0.290325	0.830724	N	ADD	25079	0.974427	0.0275859	0.923141	1.02856	-0.939083	0.347688	.
run1	9	22487830	9:22487830:A:G	A	G	N	G	A	A	2736.9	11271.4	0.279284	0.274458	0.280482	0.744022	N	ADD	25079	0.965685	0.0294582	0.911508	1.02308	-1.18534	0.235884	.
run1	9	22487836	9:22487836:C:G	C	G	N	G	C	C	2736.9	11271.4	0.279284	0.274458	0.280482	0.744022	N	ADD	25079	0.965685	0.0294582	0.911508	1.02308	-1.18534	0.235884	.
run1	9	22488395	9:22488395:A:G	A	G	N	G	A	A	732.309	2902.41	0.0724655	0.0734365	0.0722245	0.694687	N	ADD	25079	0.998541	0.0525881	0.900747	1.10695	-0.0277701	0.977845	.
run1	9	22488678	9:22488678:G:A	G	A	N	G	A	A	4699.97	18970.2	0.471913	0.471317	0.472061	0.839404	N	ADD	25079	0.994663	0.0249348	0.947221	1.04448	-0.2146	0.830079	.
run1	9	22488896	9:22488896:T:C	T	C	N	C	T	T	631.849	2585.74	0.0641491	0.0633623	0.0643443	0.716909	N	ADD	25079	0.991924	0.0550177	0.890527	1.10487	-0.147389	0.882825	.
run1	9	22490069	9:22490069:C:CT	C	CT	N	CT	C	C	750.847	2960.4	0.0739912	0.0752955	0.0736676	0.674782	N	ADD	25079	1.0072	0.0527899	0.908195	1.11699	0.135814	0.891968	.
run1	9	22490229	9:22490229:G:A	G	A	N	A	G	G	917.893	3761.88	0.0933007	0.092047	0.0936118	0.621832	N	ADD	25079	1.00027	0.0500827	0.906747	1.10344	0.00536049	0.995723	.
run1	9	22490521	9:22490521:G:T	G	T	N	T	G	G	794.862	3103.9	0.0777295	0.0797094	0.0772383	0.750012	N	ADD	25079	1.01354	0.0485383	0.921559	1.11469	0.276992	0.781787	.
run1	9	22490686	9:22490686:A:T	A	T	N	T	A	A	1394.34	5923.71	0.1459	0.139826	0.147407	0.756156	N	ADD	25079	0.946197	0.037534	0.879089	1.01843	-1.47345	0.14063	.
run1	9	22490743	9:22490743:T:C	T	C	N	C	T	T	2332.39	9192.31	0.229768	0.233894	0.228744	0.926191	N	ADD	25079	1.01593	0.028119	0.961452	1.07349	0.561938	0.574158	.
run1	9	22490887	9:22490887:T:C	T	C	N	C	T	T	4457.65	18006.4	0.447865	0.447017	0.448076	0.883476	N	ADD	25079	0.992852	0.0244217	0.946448	1.04153	-0.293735	0.76896	.
run1	9	22490901	9:22490901:G:C	G	C	N	C	G	G	763.829	3019.5	0.0754282	0.0765974	0.0751381	0.806464	N	ADD	25079	1.00179	0.0479147	0.911991	1.10043	0.0372753	0.970266	.
run1	9	22491136	9:22491136:A:C	A	C	N	A	C	C	4720.74	19033.7	0.473593	0.473399	0.473641	0.790569	N	ADD	25079	1.00774	0.0259081	0.957842	1.06023	0.29744	0.76613	.
run1	9	22491564	9:22491564:C:T	C	T	N	T	C	C	4284.55	17360	0.431527	0.429658	0.431991	0.757498	N	ADD	25079	0.996544	0.0266639	0.945801	1.05001	-0.129846	0.896689	.
run1	9	22491730	9:22491730:A:G	A	G	N	G	A	A	808.234	3205	0.0800119	0.0810503	0.0797542	0.767391	N	ADD	25079	0.999805	0.0478216	0.910353	1.09805	-0.00406834	0.996754	.
run1	9	22492478	9:22492478:A:G	A	G	N	G	A	A	768.805	3045.74	0.0760506	0.0770964	0.0757911	0.801193	N	ADD	25079	0.998759	0.0479208	0.909223	1.09711	-0.0259102	0.979329	.
run1	9	22493118	9:22493118:G:A	G	A	N	A	G	G	694.391	2881.83	0.0712991	0.0696341	0.0717123	0.872243	N	ADD	25079	0.982864	0.0477478	0.895057	1.07929	-0.361987	0.717362	.
run1	9	22493234	9:22493234:A:G	A	G	N	G	A	A	769.61	3051.63	0.0761841	0.0771771	0.0759377	0.799957	N	ADD	25079	0.9973	0.0479307	0.907878	1.09553	-0.0564015	0.955022	.
run1	9	22493284	9:22493284:T:C	T	C	N	C	T	T	2888.78	11836.3	0.293573	0.289689	0.294537	0.839287	N	ADD	25079	0.976986	0.0273167	0.926054	1.03072	-0.852326	0.394033	.
run1	9	22493300	9:22493300:T:A	T	A	N	A	T	T	2287.95	8996.36	0.224975	0.229437	0.223868	0.924616	N	ADD	25079	1.02012	0.0283264	0.965024	1.07835	0.703116	0.481983	.
run1	9	22493351	9:22493351:G:A	G	A	N	A	G	G	2045.72	8482.74	0.209906	0.205146	0.211087	0.871569	N	ADD	25079	0.973706	0.0300627	0.917991	1.0328	-0.88636	0.375423	.
run1	9	22493586	9:22493586:T:C	T	C	N	C	T	T	2027.87	8423.99	0.208379	0.203356	0.209625	0.87884	N	ADD	25079	0.971559	0.0300298	0.916026	1.03046	-0.960809	0.336648	.
run1	9	22493723	9:22493723:C:G	C	G	N	G	C	C	2855.92	11720.4	0.290609	0.286394	0.291655	0.839706	N	ADD	25079	0.974838	0.0274056	0.923857	1.02863	-0.929873	0.352437	.
run1	9	22493742	9:22493742:T:C	T	C	N	C	T	T	2868.69	11742.9	0.291312	0.287675	0.292215	0.84198	N	ADD	25079	0.978391	0.0273272	0.927366	1.03222	-0.799436	0.424038	.
run1	9	22493844	9:22493844:G:C	G	C	N	C	G	G	719.45	2838.15	0.0709279	0.072147	0.0706254	0.793241	N	ADD	25079	1.00347	0.0496677	0.910394	1.10607	0.0698417	0.94432	.
run1	9	22493921	9:22493921:A:C	A	C	N	A	C	C	4721.76	19077.9	0.474494	0.473502	0.474741	0.792839	N	ADD	25079	1.00244	0.0258731	0.952873	1.05459	0.0941942	0.924955	.
run1	9	22494361	9:22494361:G:C	G	C	N	C	G	G	2089.78	8665.9	0.214436	0.209565	0.215645	0.85137	N	ADD	25079	0.972956	0.0301825	0.917069	1.03225	-0.908339	0.363699	.
run1	9	22494537	9:22494537:A:T	A	T	N	T	A	A	2047.29	8482.24	0.209927	0.205304	0.211075	0.87147	N	ADD	25079	0.974827	0.0300574	0.919057	1.03398	-0.848228	0.396311	.
run1	9	22495005	9:22495005:G:A	G	A	N	A	G	G	2021.25	8428.62	0.208339	0.202692	0.20974	0.900396	N	ADD	25079	0.967364	0.0296944	0.912671	1.02534	-1.11739	0.263827	.
run1	9	22495034	9:22495034:G:A	G	A	N	A	G	G	2061.84	8601.23	0.21259	0.206763	0.214035	0.880659	N	ADD	25079	0.965948	0.0298091	0.911129	1.02406	-1.16225	0.245135	.
run1	9	22495038	9:22495038:A:G	A	G	N	G	A	A	2064.15	8605.81	0.212727	0.206995	0.214149	0.880478	N	ADD	25079	0.966643	0.0298007	0.9118	1.02478	-1.13842	0.254945	.
run1	9	22495146	9:22495146:C:CT	C	CT	N	CT	C	C	2960.16	11735.9	0.292996	0.296847	0.29204	0.614619	N	ADD	25079	1.01378	0.0320258	0.952102	1.07945	0.427366	0.669113	.
run1	9	22495200	9:22495200:C:T	C	T	N	T	C	C	2291.92	9036.69	0.225858	0.229835	0.224872	0.886206	N	ADD	25079	1.01739	0.028916	0.961335	1.07672	0.596295	0.550978	.
run1	9	22495209	9:22495209:C:G	C	G	N	G	C	C	4323.83	17488.3	0.434868	0.433597	0.435184	0.777572	N	ADD	25079	0.999965	0.0263016	0.949722	1.05286	-0.00134356	0.998928	.
run1	9	22495693	9:22495693:TAGTC:T	TAGTC	T	N	T	TAGTC	TAGTC	2055.23	8524.2	0.210922	0.2061	0.212119	0.790405	N	ADD	25079	0.969683	0.031511	0.911607	1.03146	-0.976995	0.328572	.
run1	9	22496202	9:22496202:G:A	G	A	N	A	G	G	2296.82	9051.15	0.226245	0.230327	0.225231	0.888171	N	ADD	25079	1.01819	0.0288605	0.962193	1.07744	0.624581	0.532246	.
run1	9	22496525	9:22496525:T:<CN0>	T	<CN0>	N	<CN0>	T	T	2321.39	9156.89	0.228843	0.232791	0.227863	0.836679	N	ADD	25079	1.01712	0.0296347	0.959725	1.07795	0.572801	0.566779	.
run1	9	22497099	9:22497099:A:G	A	G	N	G	A	A	2422.14	10078.4	0.249224	0.242894	0.250795	0.7981	N	ADD	25079	0.958534	0.0296164	0.904478	1.01582	-1.42997	0.152726	.
run1	9	22498439	9:22498439:G:A	G	A	N	A	G	G	4031.2	16449.8	0.40833	0.404252	0.409342	0.644564	N	ADD	25079	0.992733	0.0292334	0.937451	1.05127	-0.249508	0.802968	.
run1	9	22498469	9:22498469:T:C	T	C	N	C	T	T	3703	14996	0.372802	0.37134	0.373165	0.728365	N	ADD	25079	0.986677	0.0276762	0.934581	1.04168	-0.484611	0.627953	.
run1	9	22499261	9:22499261:A:G	A	G	N	G	A	A	3705.84	15008.9	0.373116	0.371624	0.373486	0.729137	N	ADD	25079	0.986494	0.0276619	0.934434	1.04145	-0.491567	0.623026	.
run1	9	22499822	9:22499822:C:G	C	G	N	G	C	C	3659.45	14855.4	0.369131	0.366972	0.369667	0.73696	N	ADD	25079	0.981857	0.0275959	0.930162	1.03642	-0.663501	0.50701	.
run1	9	22499958	9:22499958:G:A	G	A	N	G	A	A	4133.06	16696.3	0.415275	0.414467	0.415475	0.696568	N	ADD	25079	0.991596	0.0277475	0.939109	1.04702	-0.304154	0.761011	.
run1	9	22500339	9:22500339:A:G	A	G	N	G	A	A	1237.45	4757.17	0.119515	0.124093	0.118379	0.63541	N	ADD	25079	1.05519	0.0438449	0.968299	1.14988	1.22522	0.220492	.
run1	9	22500698	9:22500698:A:G	A	G	N	G	A	A	1232.04	4747.16	0.119207	0.12355	0.11813	0.636338	N	ADD	25079	1.05028	0.0438894	0.963713	1.14463	1.11782	0.263646	.
run1	9	22500779	9:22500779:G:A	G	A	N	A	G	G	3686.58	14964	0.371837	0.369693	0.372369	0.728746	N	ADD	25079	0.98198	0.027705	0.93008	1.03678	-0.656352	0.511597	.
run1	9	22501287	9:22501287:G:A	G	A	N	A	G	G	3454.83	14012.5	0.348246	0.346453	0.348691	0.613668	N	ADD	25079	1.00698	0.0309404	0.947728	1.06993	0.224762	0.822164	.
run1	9	22501334	9:22501334:A:G	A	G	N	G	A	A	3661.87	14863.2	0.369334	0.367215	0.36986	0.736832	N	ADD	25079	0.982171	0.0275935	0.930464	1.03675	-0.651966	0.514423	.
run1	9	22501574	9:22501574:A:G	A	G	N	G	A	A	1253.74	4836.99	0.121431	0.125727	0.120365	0.627459	N	ADD	25079	1.04972	0.0438597	0.963251	1.14395	1.1063	0.268595	.
run1	9	22502680	9:22502680:G:A	G	A	N	A	G	G	2382.71	9901.48	0.24491	0.23894	0.246391	0.749176	N	ADD	25079	0.958286	0.0307306	0.902271	1.01778	-1.38654	0.165584	.
run1	9	22502986	9:22502986:T:G	T	G	N	G	T	T	2434.17	10115.6	0.250204	0.244101	0.251719	0.79835	N	ADD	25079	0.960685	0.0295683	0.906593	1.018	-1.35648	0.174946	.
run1	9	22503323	9:22503323:G:C	G	C	N	C	G	G	1103.78	4271.32	0.107163	0.110688	0.106289	0.613572	N	ADD	25079	1.0433	0.0468985	0.951676	1.14375	0.903845	0.366078	.
run1	9	22503384	9:22503384:T:C	T	C	N	C	T	T	1105.33	4277.69	0.107321	0.110844	0.106447	0.612573	N	ADD	25079	1.04319	0.0469065	0.951564	1.14365	0.901501	0.367322	.
run1	9	22503809	9:22503809:T:C	T	C	N	C	T	T	1164.53	4504.08	0.113015	0.11678	0.112081	0.656343	N	ADD	25079	1.04109	0.0442664	0.95457	1.13545	0.909632	0.363017	.
run1	9	22504008	9:22504008:A:G	A	G	N	G	A	A	1109.45	4292.65	0.107702	0.111256	0.10682	0.612057	N	ADD	25079	1.04411	0.0468498	0.952509	1.14453	0.921426	0.356828	.
run1	9	22504241	9:22504241:C:T	C	T	N	T	C	C	1105.33	4277.69	0.107321	0.110844	0.106447	0.612573	N	ADD	25079	1.04319	0.0469065	0.951564	1.14365	0.901501	0.367322	.
run1	9	22504357	9:22504357:G:A	G	A	N	A	G	G	2091.49	8723.39	0.215616	0.209736	0.217075	0.873627	N	ADD	25079	0.965134	0.0297786	0.910416	1.02314	-1.19175	0.233359	.
run1	9	22504569	9:22504569:T:C	T	C	N	C	T	T	1987.74	8314.58	0.205397	0.199332	0.206902	0.850636	N	ADD	25079	0.960681	0.0307281	0.904531	1.02032	-1.3054	0.191758	.
run1	9	22504708	9:22504708:T:C	T	C	N	C	T	T	759.03	2963.71	0.0742203	0.0761161	0.0737499	0.80546	N	ADD	25079	1.01957	0.0481464	0.927759	1.12047	0.40256	0.687272	.
run1	9	22504926	9:22504926:G:A	G	A	N	A	G	G	2320.84	9155.05	0.228795	0.232736	0.227817	0.836546	N	ADD	25079	1.01706	0.0296394	0.959662	1.0779	0.570808	0.56813	.
run1	9	22504927	9:22504927:T:C	T	C	N	C	T	T	1959.82	8202.58	0.202608	0.196532	0.204115	0.863466	N	ADD	25079	0.960492	0.0306553	0.904482	1.01997	-1.31492	0.188536	.
run1	9	22505104	9:22505104:G:A	G	A	N	A	G	G	668.658	2770.37	0.0685638	0.0670535	0.0689386	0.838248	N	ADD	25079	0.983814	0.0495589	0.892747	1.08417	-0.329284	0.741941	.
run1	9	22505167	9:22505167:C:A	C	A	N	A	C	C	755.258	2948.93	0.0738503	0.0757378	0.073382	0.802322	N	ADD	25079	1.01952	0.048354	0.927333	1.12087	0.399749	0.689341	.
run1	9	22505193	9:22505193:T:C	T	C	N	C	T	T	2020.03	8441.01	0.208562	0.202571	0.210049	0.901937	N	ADD	25079	0.964745	0.0296703	0.910243	1.02251	-1.20966	0.226408	.
run1	9	22506019	9:22506019:T:C	T	C	N	C	T	T	2382.64	9413.92	0.235188	0.238933	0.234259	0.814165	N	ADD	25079	1.01618	0.0297559	0.958614	1.07721	0.53952	0.589528	.
run1	9	22506722	9:22506722:T:C	T	C	N	C	T	T	2322.46	9159.82	0.228922	0.232898	0.227936	0.835042	N	ADD	25079	1.01749	0.0296589	0.960031	1.07839	0.584666	0.558773	.
run1	9	22506990	9:22506990:G:C	G	C	N	C	G	G	789.185	3072.23	0.0769851	0.0791401	0.0764503	0.847201	N	ADD	25079	1.02251	0.0461393	0.934104	1.11929	0.482545	0.629419	.
run1	9	22507130	9:22507130:T:C	T	C	N	T	C	C	4872.74	19619.2	0.488296	0.488642	0.48821	0.737562	N	ADD	25079	1.01144	0.026808	0.959667	1.066	0.424266	0.671372	.
run1	9	22507198	9:22507198:T:C	T	C	N	C	T	T	2376.67	9393.09	0.234654	0.238334	0.23374	0.81634	N	ADD	25079	1.01564	0.0297419	0.958124	1.0766	0.521652	0.601912	.
run1	9	22507265	9:22507265:G:A	G	A	N	A	G	G	4154.84	16820	0.418175	0.416651	0.418553	0.792702	N	ADD	25079	0.998099	0.0261154	0.948296	1.05052	-0.0728783	0.941903	.
run1	9	22507379	9:22507379:G:A	G	A	N	A	G	G	754.463	2947.78	0.0738117	0.0756582	0.0733535	0.808467	N	ADD	25079	1.01859	0.0481888	0.926786	1.11948	0.382149	0.702351	.
run1	9	22507505	9:22507505:A:G	A	G	N	G	A	A	2376.67	9393.09	0.234654	0.238334	0.23374	0.81634	N	ADD	25079	1.01564	0.0297419	0.958124	1.0766	0.521652	0.601912	.
run1	9	22507698	9:22507698:T:C	T	C	N	C	T	T	2386.11	9422.2	0.235422	0.239281	0.234465	0.871745	N	ADD	25079	1.01558	0.0287477	0.959942	1.07445	0.537867	0.590669	.
run1	9	22507829	9:22507829:G:A	G	A	N	A	G	G	2003.88	8395.75	0.207337	0.200951	0.208922	0.901785	N	ADD	25079	0.961527	0.0297601	0.907047	1.01928	-1.31829	0.187407	.
run1	9	22507925	9:22507925:C:A	C	A	N	A	C	C	2380.6	9406.09	0.234991	0.238729	0.234064	0.814829	N	ADD	25079	1.0161	0.0297538	0.95854	1.07712	0.536823	0.59139	.
run1	9	22507925	9:22507925:C:T	C	T	N	T	C	C	1958.9	8204.17	0.202621	0.19644	0.204155	0.851384	N	ADD	25079	0.959298	0.0308814	0.902957	1.01915	-1.3456	0.178431	.
run1	9	22508100	9:22508100:T:C	T	C	N	C	T	T	2384.03	9418.3	0.235303	0.239072	0.234368	0.872324	N	ADD	25079	1.01473	0.0287458	0.959137	1.07354	0.508559	0.611061	.
run1	9	22508364	9:22508364:A:G	A	G	N	A	G	G	592.889	2309.74	0.0578697	0.0594554	0.0574762	0.429087	N	ADD	25079	1.0873	0.0729766	0.942395	1.25449	1.14695	0.251404	.
run1	9	22508382	9:22508382:C:T	C	T	N	T	C	C	4166.26	16849.6	0.418994	0.417796	0.419291	0.790032	N	ADD	25079	1	0.0261582	0.950027	1.05261	0.000174242	0.999861	.
run1	9	22508807	9:22508807:C:T	C	T	N	T	C	C	4152.03	16820.8	0.418135	0.416369	0.418574	0.79251	N	ADD	25079	0.996492	0.0261207	0.946759	1.04884	-0.134552	0.892966	.
run1	9	22509012	9:22509012:G:A	G	A	N	A	G	G	2357.71	9313.64	0.232692	0.236433	0.231763	0.882997	N	ADD	25079	1.01425	0.0286876	0.958794	1.07291	0.493157	0.621902	.
run1	9	22509069	9:22509069:G:T	G	T	N	T	G	G	2387.42	9429	0.235584	0.239412	0.234634	0.871301	N	ADD	25079	1.01515	0.0287498	0.959529	1.07399	0.522989	0.600982	.
run1	9	22509658	9:22509658:A:C	A	C	N	C	A	A	2384.35	9419.22	0.235328	0.239105	0.234391	0.872206	N	ADD	25079	1.01476	0.0287469	0.959162	1.07357	0.509543	0.610372	.
run1	9	22509911	9:22509911:C:A	C	A	N	A	C	C	2005.91	8408.67	0.207635	0.201154	0.209244	0.899302	N	ADD	25079	0.960827	0.0297912	0.906331	1.0186	-1.34137	0.179801	.
run1	9	22510189	9:22510189:TA:TAA	T	TA	N	TA	T	T	2708.27	11130.3	0.2759	0.271588	0.27697	0.846308	N	ADD	25079	0.972581	0.0277365	0.92112	1.02692	-1.00236	0.31617	.
run1	9	22510396	9:22510396:C:T	C	T	N	T	C	C	2326.5	9180.49	0.229415	0.233303	0.22845	0.888479	N	ADD	25079	1.01535	0.0287378	0.959739	1.07418	0.53002	0.596098	.
run1	9	22510754	9:22510754:A:G	A	G	N	A	G	G	4876.32	19618	0.488343	0.489002	0.488179	0.736412	N	ADD	25079	1.01351	0.0268324	0.961588	1.06824	0.500188	0.616943	.
run1	9	22511197	9:22511197:ATTATTTAT:A	ATTATTTAT	A	N	A	ATTATTTAT	ATTATTTAT	2320.03	9148.73	0.228653	0.232654	0.22766	0.83465	N	ADD	25079	1.01774	0.0296787	0.960232	1.0787	0.592631	0.553428	.
run1	9	22511371	9:22511371:G:A	G	A	N	A	G	G	778.779	3038.29	0.076101	0.0780966	0.0756058	0.840248	N	ADD	25079	1.01981	0.0465973	0.930798	1.11733	0.420971	0.673776	.
run1	9	22511448	9:22511448:C:T	C	T	N	T	C	C	2386.32	9423.68	0.235456	0.239302	0.234502	0.871959	N	ADD	25079	1.01542	0.0287464	0.959795	1.07428	0.532468	0.594402	.
run1	9	22511962	9:22511962:A:C	A	C	N	C	A	A	2412.3	9503.36	0.237563	0.241907	0.236484	0.866632	N	ADD	25079	1.01926	0.0287443	0.963424	1.07833	0.66364	0.50692	.
run1	9	22512262	9:22512262:C:T	C	T	N	T	C	C	4155.5	16818.5	0.418158	0.416717	0.418516	0.792075	N	ADD	25079	0.998556	0.0261262	0.948711	1.05102	-0.0553045	0.955896	.
run1	9	22513120	9:22513120:T:A	T	A	N	A	T	T	2381.73	9413.22	0.235156	0.238842	0.234241	0.871335	N	ADD	25079	1.01401	0.0287711	0.958412	1.07283	0.483581	0.628683	.
run1	9	22513202	9:22513202:C:T	C	T	N	T	C	C	2361.74	9330.56	0.233109	0.236837	0.232184	0.877379	N	ADD	25079	1.01415	0.0287569	0.95857	1.07295	0.48858	0.625139	.
run1	9	22513285	9:22513285:A:G	A	G	N	G	A	A	2364.49	9335.6	0.233265	0.237113	0.23231	0.877466	N	ADD	25079	1.01515	0.0287452	0.95954	1.07399	0.523171	0.600855	.
run1	9	22513319	9:22513319:G:A	G	A	N	A	G	G	2384.51	9418.35	0.235314	0.239121	0.234369	0.871427	N	ADD	25079	1.01502	0.0287593	0.959388	1.07388	0.518364	0.604205	.
run1	9	22513555	9:22513555:GA:G	GA	G	N	G	GA	GA	2377.58	9396.4	0.234738	0.238426	0.233823	0.814632	N	ADD	25079	1.01575	0.0297686	0.958178	1.07677	0.524827	0.599704	.
run1	9	22513603	9:22513603:A:G	A	G	N	G	A	A	2023.25	8452.97	0.208865	0.202893	0.210346	0.902588	N	ADD	25079	0.964712	0.0296433	0.91026	1.02242	-1.21193	0.225538	.
run1	9	22513682	9:22513682:A:G	A	G	N	G	A	A	2402.57	9485.7	0.237016	0.240931	0.236045	0.868428	N	ADD	25079	1.01502	0.0287371	0.959433	1.07383	0.518874	0.603848	.
run1	9	22513841	9:22513841:T:C	T	C	N	C	T	T	2384.39	9417.95	0.235303	0.239109	0.234359	0.871478	N	ADD	25079	1.01501	0.028759	0.959378	1.07386	0.517974	0.604476	.
run1	9	22513910	9:22513910:C:CA	C	CA	N	CA	C	C	2377.5	9395.17	0.234712	0.238418	0.233792	0.814771	N	ADD	25079	1.01593	0.0297662	0.958352	1.07696	0.53084	0.59553	.
run1	9	22513927	9:22513927:T:C	T	C	N	C	T	T	2384.1	9415.05	0.23524	0.239079	0.234287	0.87149	N	ADD	25079	1.01531	0.0287598	0.959663	1.07419	0.528341	0.597263	.
run1	9	22513988	9:22513988:C:G	C	G	N	G	C	C	772.282	3017.12	0.0755493	0.077445	0.0750788	0.843502	N	ADD	25079	1.0202	0.0466844	0.930997	1.11795	0.428418	0.668347	.
run1	9	22514356	9:22514356:G:A	G	A	N	A	G	G	2386.16	9426.46	0.235508	0.239286	0.234571	0.87071	N	ADD	25079	1.01468	0.028765	0.95906	1.07353	0.506769	0.612317	.
run1	9	22514381	9:22514381:T:G	T	G	N	G	T	T	2384.59	9417.3	0.235294	0.239129	0.234343	0.871486	N	ADD	25079	1.01527	0.0287577	0.95963	1.07414	0.527057	0.598154	.
run1	9	22514458	9:22514458:T:G	T	G	N	G	T	T	2290.96	9061.07	0.226325	0.22974	0.225478	0.849227	N	ADD	25079	1.01265	0.0295222	0.955717	1.07297	0.425746	0.670293	.
run1	9	22514459	9:22514459:G:A	G	A	N	A	G	G	2290.99	9061.17	0.226328	0.229743	0.225481	0.849211	N	ADD	25079	1.01265	0.0295224	0.955719	1.07297	0.425829	0.670233	.
run1	9	22514877	9:22514877:A:G	A	G	N	G	A	A	2384.34	9412.3	0.23519	0.239104	0.234218	0.870958	N	ADD	25079	1.01609	0.0287677	0.960381	1.07502	0.554741	0.579072	.
run1	9	22514962	9:22514962:A:G	A	G	N	G	A	A	790.726	3086.75	0.0773052	0.0792947	0.0768115	0.844607	N	ADD	25079	1.01934	0.0461537	0.93118	1.11585	0.415068	0.678092	.
run1	9	22514989	9:22514989:G:T	G	T	N	T	G	G	2389.4	9441.88	0.23588	0.239611	0.234955	0.869065	N	ADD	25079	1.01454	0.0287754	0.9589	1.0734	0.501495	0.616023	.
run1	9	22515366	9:22515366:A:G	A	G	N	G	A	A	791.429	3089.55	0.077375	0.0793651	0.0768812	0.843781	N	ADD	25079	1.01934	0.0461572	0.931168	1.11585	0.414908	0.678209	.
run1	9	22515502	9:22515502:A:G	A	G	N	G	A	A	791.309	3089.09	0.0773635	0.0793531	0.0768698	0.843943	N	ADD	25079	1.01935	0.0461557	0.93118	1.11586	0.415124	0.678051	.
run1	9	22515738	9:22515738:G:C	G	C	N	C	G	G	2389.68	9430.63	0.235661	0.239639	0.234674	0.869742	N	ADD	25079	1.0164	0.0287683	0.960678	1.07536	0.565505	0.57173	.
run1	9	22515957	9:22515957:T:C	T	C	N	C	T	T	2022.43	8453.51	0.208859	0.202811	0.21036	0.902649	N	ADD	25079	0.964301	0.0296452	0.909868	1.02199	-1.22624	0.220108	.
run1	9	22516421	9:22516421:C:T	C	T	N	T	C	C	4145.33	16780.2	0.417193	0.415697	0.417564	0.792147	N	ADD	25079	0.998161	0.026134	0.948321	1.05062	-0.070415	0.943863	.
run1	9	22516963	9:22516963:A:G	A	G	N	G	A	A	2023.62	8469.83	0.209208	0.202931	0.210766	0.914785	N	ADD	25079	0.963043	0.0294374	0.909052	1.02024	-1.27922	0.20082	.
run1	9	22517033	9:22517033:C:A	C	A	N	A	C	C	2346.37	9259.89	0.231394	0.235296	0.230426	0.88178	N	ADD	25079	1.01559	0.0287558	0.959936	1.07447	0.538035	0.590553	.
run1	9	22517146	9:22517146:C:A	C	A	N	A	C	C	4153.93	16801.1	0.41778	0.41656	0.418082	0.799059	N	ADD	25079	0.999741	0.0260137	0.950046	1.05204	-0.00996083	0.992053	.
run1	9	22517147	9:22517147:A:G	A	G	N	G	A	A	2390.6	9443.84	0.235943	0.239731	0.235003	0.865663	N	ADD	25079	1.01512	0.028828	0.959351	1.07412	0.520459	0.602744	.
run1	9	22517761	9:22517761:C:G	C	G	N	G	C	C	2331.2	9199.46	0.229887	0.233774	0.228922	0.882631	N	ADD	25079	1.01558	0.0288114	0.95982	1.07458	0.536591	0.59155	.
run1	9	22518182	9:22518182:G:A	G	A	N	A	G	G	2392.16	9450	0.236097	0.239888	0.235156	0.865664	N	ADD	25079	1.01507	0.0288215	0.959321	1.07406	0.519025	0.603743	.
run1	9	22518195	9:22518195:T:G	T	G	N	G	T	T	797.996	3108.21	0.0778781	0.0800237	0.0773457	0.853763	N	ADD	25079	1.02219	0.0457281	0.934561	1.11803	0.479942	0.631268	.
run1	9	22518310	9:22518310:C:G	C	G	N	G	C	C	2021.13	8463.99	0.209042	0.202681	0.21062	0.91456	N	ADD	25079	0.962456	0.0294541	0.908468	1.01965	-1.29919	0.193879	.
run1	9	22519143	9:22519143:G:A	G	A	N	A	G	G	762.752	2974.03	0.0745003	0.0764894	0.0740067	0.824793	N	ADD	25079	1.02117	0.047482	0.930426	1.12077	0.441215	0.659057	.
run1	9	22519473	9:22519473:G:A	G	A	N	G	A	A	572.777	2233.64	0.0559515	0.0574385	0.0555826	0.445614	N	ADD	25079	1.08116	0.0728453	0.937312	1.24709	1.07124	0.28406	.
run1	9	22519474	9:22519474:T:C	T	C	N	C	T	T	2811.18	11536.3	0.286045	0.281907	0.287071	0.911951	N	ADD	25079	0.977273	0.0264216	0.927953	1.02922	-0.870075	0.384259	.
run1	9	22520468	9:22520468:C:A	C	A	N	C	A	A	1114.43	4287.55	0.107699	0.111756	0.106693	0.937722	N	ADD	25079	1.04082	0.0375354	0.966995	1.12027	1.06581	0.286508	.
run1	9	22520710	9:22520710:C:T	C	T	N	T	C	C	762.363	2983.88	0.0746889	0.0764504	0.0742518	0.858989	N	ADD	25079	1.0176	0.0465256	0.928911	1.11476	0.374989	0.707669	.
run1	9	22520806	9:22520806:TG:T	TG	T	N	T	TG	TG	747.329	2915.19	0.0730196	0.0749428	0.0725423	0.822959	N	ADD	25079	1.02284	0.0479838	0.931033	1.12371	0.470695	0.637859	.
run1	9	22520857	9:22520857:G:T	G	T	N	T	G	G	2340.57	9233.25	0.230747	0.234714	0.229763	0.883708	N	ADD	25079	1.01605	0.0287514	0.960377	1.07495	0.5538	0.579716	.
run1	9	22521090	9:22521090:A:G	A	G	N	G	A	A	2049.36	8572.01	0.211758	0.205511	0.213308	0.90193	N	ADD	25079	0.963439	0.0295108	0.909294	1.02081	-1.26213	0.206902	.
run1	9	22521094	9:22521094:A:G	A	G	N	A	G	G	1169.6	4560.06	0.114232	0.117288	0.113474	0.690155	N	ADD	25079	1.03822	0.0427049	0.954859	1.12886	0.878309	0.379776	.
run1	9	22521265	9:22521265:C:G	C	G	N	C	G	G	3457.35	14072.2	0.349486	0.346705	0.350176	0.85206	N	ADD	25079	0.987379	0.0258392	0.93862	1.03867	-0.491533	0.623049	.
run1	9	22521520	9:22521520:G:T	G	T	N	G	T	T	1411.09	5525.22	0.138289	0.141505	0.137491	0.725186	N	ADD	25079	1.03268	0.0383842	0.957841	1.11337	0.837794	0.402146	.
run1	9	22522738	9:22522738:A:G	A	G	N	G	A	A	2022.96	8466.81	0.209135	0.202864	0.210691	0.91409	N	ADD	25079	0.963159	0.0294505	0.909137	1.02039	-1.27459	0.202455	.
run1	9	22522752	9:22522752:G:C	G	C	N	C	G	G	551.752	2250.14	0.0558612	0.0553301	0.055993	0.705491	N	ADD	25079	0.996971	0.059083	0.887955	1.11937	-0.051345	0.959051	.
run1	9	22522810	9:22522810:G:A	G	A	N	A	G	G	811.151	3172.1	0.079414	0.0813428	0.0789354	0.836618	N	ADD	25079	1.01931	0.0458072	0.931779	1.11505	0.417431	0.676364	.
run1	9	22523533	9:22523533:G:A	G	A	N	A	G	G	2872.92	11819.5	0.292923	0.288098	0.29412	0.881668	N	ADD	25079	0.973012	0.0266977	0.923406	1.02528	-1.02478	0.305467	.
run1	9	22523805	9:22523805:T:G	T	G	N	G	T	T	785.13	3068.95	0.0768388	0.0787334	0.0763686	0.857821	N	ADD	25079	1.01761	0.0459393	0.929987	1.11348	0.379961	0.703974	.
run1	9	22524417	9:22524417:G:C	G	C	N	C	G	G	2074.85	8682.05	0.21446	0.208067	0.216047	0.892404	N	ADD	25079	0.961725	0.0295406	0.907624	1.01905	-1.32112	0.186461	.
run1	9	22524925	9:22524925:T:C	T	C	N	C	T	T	2051.09	8588.1	0.212114	0.205685	0.213709	0.902846	N	ADD	25079	0.961423	0.0294883	0.907432	1.01863	-1.33411	0.182167	.
run1	9	22525279	9:22525279:T:C	T	C	N	C	T	T	2051.97	8591.39	0.212197	0.205774	0.213791	0.90245	N	ADD	25079	0.961461	0.0294902	0.907465	1.01867	-1.33268	0.182638	.
run1	9	22525505	9:22525505:A:G	A	G	N	G	A	A	4326.3	17441.9	0.433993	0.433844	0.434029	0.779837	N	ADD	25079	1.00706	0.0262671	0.956525	1.06026	0.267782	0.788867	.
run1	9	22525699	9:22525699:G:A	G	A	N	G	A	A	575.417	2242.51	0.0561811	0.0577032	0.0558034	0.447532	N	ADD	25079	1.08162	0.0725223	0.938301	1.24682	1.08182	0.279331	.
run1	9	22526708	9:22526708:A:G	A	G	N	G	A	A	830.374	3243.51	0.081221	0.0832705	0.0807124	0.826411	N	ADD	25079	1.02067	0.0456083	0.933393	1.11611	0.448639	0.653692	.
run1	9	22526803	9:22526803:T:C	T	C	N	C	T	T	2036.33	8552.86	0.211117	0.204204	0.212832	0.905554	N	ADD	25079	0.957711	0.0295175	0.903876	1.01475	-1.46387	0.14323	.
run1	9	22526995	9:22526995:T:C	T	C	N	C	T	T	831.569	3247.99	0.0813342	0.0833904	0.080824	0.825203	N	ADD	25079	1.0208	0.0456109	0.933504	1.11626	0.451332	0.65175	.
run1	9	22527117	9:22527117:C:G	C	G	N	C	G	G	573.969	2236.14	0.0560251	0.057558	0.0556447	0.444548	N	ADD	25079	1.08364	0.0728398	0.939467	1.24993	1.10271	0.270153	.
run1	9	22527627	9:22527627:T:G	T	G	N	G	T	T	856.099	3342.94	0.0837163	0.0858503	0.0831867	0.802789	N	ADD	25079	1.02304	0.0456125	0.935552	1.11871	0.499421	0.617483	.
run1	9	22527750	9:22527750:A:C	A	C	N	C	A	A	2346	9251.29	0.231215	0.235259	0.230212	0.879773	N	ADD	25079	1.01692	0.0287937	0.961121	1.07596	0.582746	0.560065	.
run1	9	22528041	9:22528041:T:G	T	G	N	G	T	T	702.551	2777.09	0.0693735	0.0704524	0.0691058	0.777254	N	ADD	25079	1.00603	0.0507222	0.910826	1.11118	0.118491	0.905678	.
run1	9	22529329	9:22529329:C:T	C	T	N	T	C	C	779.909	3054.73	0.0764512	0.0782099	0.0760147	0.818496	N	ADD	25079	1.01517	0.0471182	0.925614	1.11338	0.319446	0.749389	.
run1	9	22529380	9:22529380:T:C	T	C	N	C	T	T	780.716	3058.37	0.0765399	0.0782909	0.0761054	0.817519	N	ADD	25079	1.01495	0.0471231	0.925404	1.11315	0.314812	0.752904	.
run1	9	22529933	9:22529933:T:G	T	G	N	T	G	G	1242.61	4978.03	0.124021	0.12461	0.123875	0.489104	N	ADD	25079	0.9964	0.0492268	0.904756	1.09733	-0.0732725	0.941589	.
run1	9	22531026	9:22531026:A:G	A	G	N	G	A	A	794.538	3110.11	0.077847	0.0796769	0.0773929	0.814662	N	ADD	25079	1.01709	0.0468322	0.927892	1.11487	0.361925	0.717408	.
run1	9	22531190	9:22531190:G:A	G	A	N	G	A	A	2625.59	10453.8	0.260763	0.263296	0.260134	0.792839	N	ADD	25079	1.00713	0.029157	0.951193	1.06636	0.243802	0.807384	.
run1	9	22531948	9:22531948:A:C	A	C	N	C	A	A	759.906	2998.28	0.0749269	0.076204	0.07461	0.771383	N	ADD	25079	1.00569	0.0490486	0.913512	1.10717	0.11569	0.907898	.
run1	9	22532107	9:22532107:A:T	A	T	N	T	A	A	777.531	3064.15	0.0765916	0.0779714	0.0762492	0.819774	N	ADD	25079	1.00687	0.0471139	0.918056	1.10427	0.145267	0.8845	.
run1	9	22532145	9:22532145:C:T	C	T	N	T	C	C	1997.73	8377.89	0.206859	0.200334	0.208478	0.951502	N	ADD	25079	0.961311	0.0289945	0.908205	1.01752	-1.36085	0.173561	.
run1	9	22532249	9:22532249:T:C	T	C	N	C	T	T	645.765	2455.93	0.0618384	0.0647578	0.061114	0.736066	N	ADD	25079	1.04864	0.0540091	0.943308	1.16573	0.879355	0.379209	.
run1	9	22533180	9:22533180:C:G	C	G	N	G	C	C	783.178	3071.48	0.0768504	0.0785377	0.0764317	0.817994	N	ADD	25079	1.01402	0.0470328	0.924725	1.11194	0.296051	0.767191	.
run1	9	22533727	9:22533727:GGT:G	GGT	G	N	G	GGT	GGT	3376.82	13642	0.339304	0.338631	0.339472	0.689895	N	ADD	25079	1.01017	0.0291831	0.954013	1.06963	0.346765	0.728768	.
run1	9	22534184	9:22534184:G:A	G	A	N	A	G	G	2322.82	9209.14	0.229913	0.232934	0.229163	0.873032	N	ADD	25079	1.01006	0.0290034	0.954241	1.06914	0.345031	0.730071	.
run1	9	22534381	9:22534381:A:G	A	G	N	G	A	A	2322.48	9208.94	0.229902	0.2329	0.229158	0.872553	N	ADD	25079	1.00991	0.0290126	0.954081	1.069	0.339755	0.734041	.
run1	9	22535439	9:22535439:T:C	T	C	N	C	T	T	1082.6	4398.6	0.109279	0.108564	0.109456	0.613431	N	ADD	25079	1.0077	0.0470703	0.918889	1.10509	0.162875	0.870617	.
run1	9	22535511	9:22535511:T:C	T	C	N	T	C	C	2619.89	10878.3	0.269114	0.262724	0.270699	0.810105	N	ADD	25079	0.9633	0.028655	0.91069	1.01895	-1.30483	0.19195	.
run1	9	22535878	9:22535878:C:A	C	A	N	A	C	C	1971.73	8328.32	0.205352	0.197727	0.207244	0.943956	N	ADD	25079	0.951589	0.0292204	0.898621	1.00768	-1.69821	0.0894682	.
run1	9	22536836	9:22536836:A:G	A	G	N	G	A	A	781.973	3089.61	0.0771878	0.0784168	0.0768828	0.814836	N	ADD	25079	1.00761	0.0471279	0.918704	1.10511	0.160787	0.872261	.
run1	9	22537255	9:22537255:A:G	A	G	N	G	A	A	2160.78	9069.29	0.223894	0.216685	0.225683	0.982329	N	ADD	25079	0.959683	0.0277235	0.908928	1.01327	-1.48439	0.137706	.
run1	9	22537563	9:22537563:T:C	T	C	N	C	T	T	802.47	3165.93	0.079118	0.0804723	0.0787819	0.810967	N	ADD	25079	1.00766	0.0466888	0.919545	1.10422	0.163472	0.870147	.
run1	9	22539219	9:22539219:CTG:C	CTG	C	N	C	CTG	CTG	1941.86	8193.23	0.202063	0.194732	0.203883	0.929219	N	ADD	25079	0.951592	0.0296133	0.897933	1.00846	-1.67557	0.0938223	.
run1	9	22540083	9:22540083:T:C	T	C	N	C	T	T	797.856	3124.99	0.0782098	0.0800096	0.0777631	0.81001	N	ADD	25079	1.0171	0.0468663	0.927834	1.11495	0.361745	0.717543	.
run1	9	22540580	9:22540580:T:C	T	C	N	C	T	T	2500.84	9924.88	0.247732	0.250786	0.246974	0.852083	N	ADD	25079	1.01048	0.028647	0.955312	1.06884	0.364087	0.715793	.
run1	9	22540745	9:22540745:C:T	C	T	N	C	T	T	3569.12	14580.3	0.361845	0.357914	0.36282	0.860987	N	ADD	25079	0.98008	0.0255429	0.932222	1.03039	-0.787737	0.430851	.
run1	9	22540937	9:22540937:T:C	T	C	N	C	T	T	803.515	3149.49	0.0788111	0.0805772	0.0783729	0.79951	N	ADD	25079	1.017	0.0470067	0.927493	1.11515	0.358712	0.71981	.
run1	9	22541093	9:22541093:G:A	G	A	N	A	G	G	4047.42	16256.2	0.404793	0.405878	0.404523	0.806099	N	ADD	25079	1.01458	0.026024	0.964132	1.06768	0.556383	0.577949	.
run1	9	22541383	9:22541383:A:G	A	G	N	G	A	A	1912.31	8089.26	0.199401	0.191768	0.201296	0.912527	N	ADD	25079	0.949115	0.030074	0.894787	1.00674	-1.73656	0.082464	.
run1	9	22542184	9:22542184:G:A	G	A	N	A	G	G	2213.15	8823.51	0.220038	0.221936	0.219567	0.860463	N	ADD	25079	1.00272	0.029681	0.946048	1.06278	0.0913769	0.927193	.
run1	9	22542285	9:22542285:A:G	A	G	N	A	G	G	4362.21	17574.6	0.437353	0.437446	0.43733	0.911473	N	ADD	25079	1.00807	0.0240769	0.961606	1.05678	0.333925	0.738436	.
run1	9	22543147	9:22543147:T:A	T	A	N	A	T	T	3378.66	13715.1	0.340799	0.338814	0.341291	0.878588	N	ADD	25079	0.989311	0.0255616	0.940968	1.04014	-0.420431	0.67417	.
run1	9	22543626	9:22543626:G:A	G	A	N	A	G	G	3694.42	14974.5	0.372203	0.370479	0.37263	0.880118	N	ADD	25079	0.997601	0.0251022	0.949707	1.04791	-0.0956949	0.923763	.
run1	9	22544004	9:22544004:C:T	C	T	N	T	C	C	793.674	3046.5	0.0765616	0.0795903	0.07581	0.758219	N	ADD	25079	1.03626	0.0484007	0.942477	1.13938	0.735942	0.461766	.
run1	9	22544459	9:22544459:G:A	G	A	N	A	G	G	1441.11	5573.49	0.13985	0.144516	0.138692	0.852	N	ADD	25079	1.05574	0.035154	0.985444	1.13104	1.54287	0.122862	.
run1	9	22544607	9:22544607:A:G	A	G	N	G	A	A	1443.05	5569.33	0.139806	0.14471	0.138589	0.852749	N	ADD	25079	1.05884	0.0351255	0.988393	1.1343	1.6276	0.10361	.
run1	9	22545159	9:22545159:A:G	A	G	N	G	A	A	1469.76	5665.53	0.142256	0.147389	0.140983	0.849699	N	ADD	25079	1.05923	0.0349214	0.989153	1.13426	1.64767	0.0994213	.
run1	9	22545280	9:22545280:C:T	C	T	N	T	C	C	1444.21	5568.7	0.139816	0.144826	0.138573	0.853466	N	ADD	25079	1.0602	0.0351021	0.98971	1.13571	1.66529	0.0958549	.
run1	9	22545798	9:22545798:G:A	G	A	N	A	G	G	4352.15	17567	0.437002	0.436437	0.437143	0.968389	N	ADD	25079	1.00559	0.0233265	0.960654	1.05264	0.239139	0.810997	.
run1	9	22546002	9:22546002:A:G	A	G	N	G	A	A	2931.84	12027.3	0.298239	0.294007	0.29929	0.79661	N	ADD	25079	0.98652	0.0281527	0.93356	1.04248	-0.482076	0.629752	.
run1	9	22546355	9:22546355:AC:A	AC	A	N	AC	A	A	4415.1	17983.8	0.446566	0.44275	0.447513	0.768637	N	ADD	25079	0.968519	0.0260823	0.920252	1.01932	-1.2264	0.22005	.
run1	9	22547359	9:22547359:C:A	C	A	N	C	A	A	4154.03	16927.3	0.420299	0.41657	0.421224	0.84198	N	ADD	25079	0.970722	0.0250851	0.92415	1.01964	-1.18456	0.236191	.
run1	9	22547508	9:22547508:C:T	C	T	N	C	T	T	4310.67	17547.8	0.435792	0.432277	0.436665	0.837877	N	ADD	25079	0.972546	0.0250435	0.925962	1.02147	-1.11158	0.266318	.
run1	9	22547789	9:22547789:A:G	A	G	N	G	A	A	4169.05	16933.9	0.42073	0.418075	0.421388	0.862326	N	ADD	25079	0.976783	0.024768	0.930498	1.02537	-0.948451	0.3429	.
run1	9	22547918	9:22547918:T:A	T	A	N	T	A	A	1228.51	4857.55	0.121338	0.123196	0.120877	0.64527	N	ADD	25079	1.01191	0.043166	0.929822	1.10125	0.274325	0.783835	.
run1	9	22548451	9:22548451:C:T	C	T	N	T	C	C	2902.53	11925.3	0.295623	0.291068	0.296754	0.798856	N	ADD	25079	0.984119	0.0281902	0.931219	1.04002	-0.567883	0.570114	.
run1	9	22548495	9:22548495:T:C	T	C	N	C	T	T	958.464	3795.71	0.094784	0.0961155	0.0944536	0.79433	N	ADD	25079	1.00108	0.0435039	0.91926	1.09018	0.0248135	0.980204	.
run1	9	22549385	9:22549385:A:G	A	G	N	G	A	A	2189.34	8720.82	0.217516	0.219548	0.217011	0.8545	N	ADD	25079	1.00335	0.0298977	0.946249	1.06391	0.112021	0.910807	.
run1	9	22549702	9:22549702:T:C	T	C	N	C	T	T	2997.79	12144	0.301881	0.300621	0.302194	0.853078	N	ADD	25079	0.993833	0.0267697	0.943033	1.04737	-0.231104	0.817234	.
run1	9	22551240	9:22551240:G:A	G	A	N	A	G	G	1064.96	4212.87	0.105224	0.106796	0.104834	0.714561	N	ADD	25079	1.00419	0.0437767	0.921624	1.09416	0.0955574	0.923872	.
run1	9	22551275	9:22551275:CT:C	CT	C	N	C	CT	CT	3621.37	14820	0.367666	0.363154	0.368786	0.787828	N	ADD	25079	0.962948	0.0265808	0.914065	1.01444	-1.42042	0.155486	.
run1	9	22551276	9:22551276:T:C	T	C	N	C	T	T	1071.65	4245.97	0.106017	0.107466	0.105658	0.421344	N	ADD	25079	1.01497	0.0564244	0.90871	1.13366	0.263369	0.792266	.
run1	9	22551732	9:22551732:G:C	G	C	N	C	G	G	3717.62	15204.8	0.377256	0.372806	0.37836	0.85129	N	ADD	25079	0.966003	0.0254237	0.919047	1.01536	-1.36048	0.173679	.
run1	9	22552052	9:22552052:G:C	G	C	N	C	G	G	750.154	3188.56	0.078526	0.075226	0.0793449	0.770789	N	ADD	25079	0.898038	0.0491378	0.815584	0.988829	-2.18859	0.0286268	.
run1	9	22552593	9:22552593:T:A	T	A	N	A	T	T	1439.38	5531.82	0.138985	0.144342	0.137655	0.850557	N	ADD	25079	1.06392	0.0352135	0.99297	1.13994	1.75961	0.0784739	.
run1	9	22552734	9:22552734:A:AT	A	AT	N	A	AT	AT	3751.43	15153.7	0.376912	0.376196	0.37709	0.675162	N	ADD	25079	0.997701	0.0285376	0.943428	1.05509	-0.0806662	0.935707	.
run1	9	22553607	9:22553607:A:C	A	C	N	C	A	A	2192.1	8732.6	0.217806	0.219825	0.217305	0.852922	N	ADD	25079	1.00317	0.0299111	0.946046	1.06373	0.105676	0.915839	.
run1	9	22553728	9:22553728:A:G	A	G	N	G	A	A	1006.84	4098.07	0.101777	0.100967	0.101978	0.835814	N	ADD	25079	1.00079	0.0412667	0.923033	1.0851	0.0191658	0.984709	.
run1	9	22553767	9:22553767:G:A	G	A	N	A	G	G	2935.61	11918.3	0.296143	0.294385	0.296579	0.843366	N	ADD	25079	0.990569	0.0270873	0.939351	1.04458	-0.349835	0.726462	.
run1	9	22554286	9:22554286:G:A	G	A	N	A	G	G	3701.29	15163	0.376098	0.371168	0.377322	0.84733	N	ADD	25079	0.963487	0.025505	0.916507	1.01287	-1.45839	0.144734	.
run1	9	22554514	9:22554514:C:T	C	T	N	T	C	C	3701.2	15162.8	0.376091	0.371159	0.377315	0.847342	N	ADD	25079	0.96348	0.025505	0.9165	1.01287	-1.4587	0.144648	.
run1	9	22554582	9:22554582:C:G	C	G	N	G	C	C	3621.76	14821.8	0.36771	0.363193	0.368831	0.78745	N	ADD	25079	0.962905	0.0265859	0.914015	1.01441	-1.42182	0.155078	.
run1	9	22554601	9:22554601:G:A	G	A	N	A	G	G	2947.68	12071.1	0.29943	0.295596	0.300382	0.793263	N	ADD	25079	0.990207	0.0281695	0.937018	1.04641	-0.349363	0.726817	.
run1	9	22555026	9:22555026:C:A	C	A	N	A	C	C	3706.77	15187.1	0.376688	0.371718	0.377921	0.846562	N	ADD	25079	0.963452	0.0255101	0.916465	1.01285	-1.45952	0.144423	.
run1	9	22555606	9:22555606:A:T	A	T	N	T	A	A	3701.2	15162.8	0.376091	0.371159	0.377315	0.847342	N	ADD	25079	0.96348	0.025505	0.9165	1.01287	-1.4587	0.144648	.
run1	9	22556391	9:22556391:G:A	G	A	N	A	G	G	3688.57	15108.8	0.374764	0.369892	0.375973	0.844674	N	ADD	25079	0.963645	0.025565	0.91655	1.01316	-1.44856	0.147459	.
run1	9	22556447	9:22556447:C:G	C	G	N	G	C	C	3705.56	15193.3	0.376787	0.371596	0.378075	0.846795	N	ADD	25079	0.961947	0.025506	0.91504	1.01126	-1.52107	0.128243	.
run1	9	22557527	9:22557527:T:C	T	C	N	T	C	C	3332.9	12930.2	0.324238	0.334226	0.32176	0.709969	N	ADD	25079	1.07046	0.028743	1.01182	1.13249	2.3688	0.0178461	.
run1	9	22558287	9:22558287:C:G	C	G	N	C	G	G	4013.06	16399.8	0.406971	0.402433	0.408097	0.803997	N	ADD	25079	0.965743	0.025797	0.918128	1.01583	-1.35121	0.176627	.
run1	9	22558421	9:22558421:G:A	G	A	N	A	G	G	3701.65	15164.6	0.376136	0.371204	0.37736	0.847245	N	ADD	25079	0.96347	0.0255058	0.91649	1.01286	-1.45904	0.144554	.
run1	9	22558979	9:22558979:G:A	G	A	N	A	G	G	3701.45	15163.7	0.376115	0.371184	0.377339	0.847387	N	ADD	25079	0.963487	0.0255039	0.916509	1.01287	-1.45846	0.144715	.
run1	9	22560294	9:22560294:CT:C	CT	C	N	C	CT	CT	2859.17	11680.3	0.289874	0.286719	0.290657	0.760019	N	ADD	25079	0.994118	0.0290397	0.939117	1.05234	-0.203131	0.839032	.
run1	9	22560299	9:22560299:G:T	G	T	N	T	G	G	2947.19	12068	0.299359	0.295547	0.300305	0.793539	N	ADD	25079	0.990375	0.0281669	0.937182	1.04659	-0.343376	0.731316	.
run1	9	22560398	9:22560398:G:A	G	A	N	A	G	G	1439.63	5532.93	0.139012	0.144368	0.137683	0.850234	N	ADD	25079	1.06401	0.0352164	0.993045	1.14004	1.76177	0.0781084	.
run1	9	22560524	9:22560524:T:A	T	A	N	A	T	T	1596.12	6153.86	0.154511	0.16006	0.153134	0.843967	N	ADD	25079	1.06203	0.0338779	0.993806	1.13495	1.77658	0.0756379	.
run1	9	22560837	9:22560837:G:A	G	A	N	A	G	G	3701.2	15162.8	0.376091	0.371159	0.377315	0.847342	N	ADD	25079	0.96348	0.025505	0.9165	1.01287	-1.4587	0.144648	.
run1	9	22561945	9:22561945:T:G	T	G	N	G	T	T	1101.68	4356.86	0.108827	0.110477	0.108417	0.718434	N	ADD	25079	1.00362	0.0430334	0.922445	1.09194	0.084031	0.933032	.
run1	9	22562121	9:22562121:A:G	A	G	N	G	A	A	3702.63	15170.3	0.37627	0.371302	0.377502	0.847522	N	ADD	25079	0.96326	0.0255004	0.916299	1.01263	-1.4679	0.14213	.
run1	9	22562842	9:22562842:A:T	A	T	N	T	A	A	3219.5	13261.1	0.328573	0.322854	0.329992	0.705207	N	ADD	25079	0.952133	0.0288767	0.899741	1.00757	-1.69863	0.0893881	.
run1	9	22562994	9:22562994:C:G	C	G	N	G	C	C	3707.44	15208	0.377117	0.371785	0.37844	0.846467	N	ADD	25079	0.96123	0.0255089	0.914354	1.01051	-1.5501	0.121118	.
run1	9	22563116	9:22563116:T:C	T	C	N	C	T	T	1113.36	4376.15	0.109444	0.111649	0.108897	0.70539	N	ADD	25079	1.01371	0.0432286	0.93136	1.10334	0.315004	0.752759	.
run1	9	22563870	9:22563870:TATATATA:T	TATATATA	T	N	TATATATA	T	T	4401.02	17329	0.433231	0.441337	0.43122	0.595142	N	ADD	25079	1.05672	0.0297064	0.996955	1.12008	1.85731	0.0632672	.
run1	9	22563952	9:22563952:G:GTA	G	GTA	N	GTA	G	G	1451.43	5587.73	0.14034	0.145551	0.139047	0.760416	N	ADD	25079	1.06995	0.0370984	0.994911	1.15064	1.82243	0.0683895	.
run1	9	22564668	9:22564668:T:G	T	G	N	G	T	T	3752.8	15368.9	0.381229	0.376334	0.382443	0.838256	N	ADD	25079	0.963788	0.0255748	0.916669	1.01333	-1.44218	0.149252	.
run1	9	22565072	9:22565072:T:C	T	C	N	C	T	T	3711.35	15220.6	0.377446	0.372177	0.378754	0.845924	N	ADD	25079	0.961549	0.0255125	0.914651	1.01085	-1.53686	0.124327	.
run1	9	22565185	9:22565185:G:A	G	A	N	A	G	G	718.189	2979.4	0.0737188	0.0720206	0.0741402	0.884607	N	ADD	25079	0.985256	0.0466772	0.899119	1.07964	-0.318225	0.750314	.
run1	9	22565344	9:22565344:A:G	A	G	N	G	A	A	3704.13	15235.3	0.377595	0.371453	0.379119	0.791094	N	ADD	25079	0.953556	0.0263852	0.905497	1.00417	-1.80241	0.0714807	.
run1	9	22565750	9:22565750:T:A	T	A	N	A	T	T	3704.25	15235.7	0.377605	0.371466	0.379129	0.791089	N	ADD	25079	0.953573	0.0263851	0.905513	1.00418	-1.80177	0.071582	.
run1	9	22566105	9:22566105:G:T	G	T	N	T	G	G	3703.78	15233.7	0.377556	0.371418	0.379079	0.791025	N	ADD	25079	0.953577	0.0263868	0.905514	1.00419	-1.80147	0.0716281	.
run1	9	22566808	9:22566808:T:C	T	C	N	C	T	T	3656.61	14963.9	0.371236	0.366688	0.372365	0.777954	N	ADD	25079	0.962816	0.0266919	0.913741	1.01453	-1.41964	0.155713	.
run1	9	22567118	9:22567118:C:G	C	G	N	G	C	C	1426.11	5483.12	0.137749	0.143012	0.136443	0.852534	N	ADD	25079	1.06571	0.035291	0.994483	1.14203	1.8032	0.0713568	.
run1	9	22567174	9:22567174:A:G	A	G	N	A	G	G	1495.04	5958.96	0.14861	0.149924	0.148284	0.502931	N	ADD	25079	1.00056	0.0449449	0.916187	1.09269	0.012373	0.990128	.
run1	9	22567550	9:22567550:C:T	C	T	N	T	C	C	2810.11	11431.5	0.283935	0.2818	0.284465	0.736566	N	ADD	25079	1.00244	0.0296659	0.945812	1.06245	0.0819995	0.934647	.
run1	9	22568133	9:22568133:C:T	C	T	N	T	C	C	1106.49	4374.94	0.109283	0.110959	0.108867	0.61731	N	ADD	25079	1.0055	0.0462629	0.918338	1.10093	0.118543	0.905638	.
run1	9	22568189	9:22568189:G:A	G	A	N	A	G	G	3620.62	14877.8	0.368803	0.363079	0.370223	0.68637	N	ADD	25079	0.949286	0.0284582	0.897787	1.00374	-1.82882	0.0674266	.
run1	9	22568208	9:22568208:TG:T	TG	T	N	T	TG	TG	3501.99	14440	0.35771	0.351182	0.35933	0.687327	N	ADD	25079	0.945157	0.0286592	0.89353	0.999767	-1.96811	0.0490552	.
run1	9	22568270	9:22568270:A:T	A	T	N	T	A	A	2756.58	11186.4	0.277982	0.276432	0.278366	0.682762	N	ADD	25079	1.00558	0.0309825	0.946332	1.06853	0.179534	0.857518	.
run1	9	22568501	9:22568501:A:C	A	C	N	C	A	A	2720.79	11031.4	0.274177	0.272843	0.274508	0.680745	N	ADD	25079	1.00765	0.0311511	0.947972	1.07109	0.24475	0.80665	.
run1	9	22568553	9:22568553:G:C	G	C	N	C	G	G	2914.17	11862.6	0.294604	0.292236	0.295191	0.749957	N	ADD	25079	1.00011	0.0290822	0.944702	1.05878	0.00392174	0.996871	.
run1	9	22568578	9:22568578:C:T	C	T	N	T	C	C	1099.71	4349.37	0.108638	0.11028	0.108231	0.620645	N	ADD	25079	1.00479	0.0462601	0.9177	1.10016	0.103397	0.917648	.
run1	9	22568579	9:22568579:C:T	C	T	N	T	C	C	3703.73	15234	0.377562	0.371413	0.379088	0.79103	N	ADD	25079	0.953472	0.0263868	0.905415	1.00408	-1.80563	0.0709756	.
run1	9	22568641	9:22568641:A:G	A	G	N	G	A	A	3578.95	14795.4	0.366329	0.3589	0.368172	0.694922	N	ADD	25079	0.939599	0.0283643	0.88879	0.993314	-2.19648	0.0280572	.
run1	9	22568825	9:22568825:G:T	G	T	N	T	G	G	2888.77	11758.1	0.292015	0.289688	0.292593	0.747533	N	ADD	25079	1.0004	0.0292035	0.944745	1.05933	0.0136273	0.989127	.
run1	9	22569299	9:22569299:G:A	G	A	N	A	G	G	1912.63	7391.73	0.185501	0.1918	0.183938	0.762913	N	ADD	25079	1.07001	0.033097	1.00281	1.14172	2.0446	0.0408939	.
run1	9	22569324	9:22569324:G:GTTTGAT	G	GTTTGAT	N	GTTTGAT	G	G	1907.76	7366.38	0.184898	0.191311	0.183307	0.762871	N	ADD	25079	1.07179	0.0331321	1.00441	1.1437	2.09266	0.0363799	.
run1	9	22569829	9:22569829:C:T	C	T	N	T	C	C	3674.04	15107	0.374438	0.368436	0.375928	0.701587	N	ADD	25079	0.948821	0.0280671	0.898036	1.00248	-1.87175	0.0612408	.
run1	9	22570111	9:22570111:C:T	C	T	N	T	C	C	3703	15230.1	0.377469	0.37134	0.37899	0.79104	N	ADD	25079	0.953627	0.0263876	0.90556	1.00425	-1.79943	0.0719508	.
run1	9	22570216	9:22570216:C:T	C	T	N	T	C	C	3669.53	15088	0.373969	0.367984	0.375454	0.701225	N	ADD	25079	0.949097	0.0280817	0.898271	1.0028	-1.86044	0.0628232	.
run1	9	22570483	9:22570483:T:C	T	C	N	C	T	T	1587.55	6124.34	0.153752	0.159201	0.1524	0.775546	N	ADD	25079	1.06916	0.035401	0.997496	1.14598	1.88915	0.0588722	.
run1	9	22570483	9:22570483:T:G	T	G	N	G	T	T	4783.03	19497.9	0.484089	0.479646	0.485191	0.670233	N	ADD	25079	0.950357	0.0278567	0.89986	1.00369	-1.82784	0.0675735	.
run1	9	22570795	9:22570795:G:T	G	T	N	T	G	G	3673.69	15105.5	0.374402	0.368401	0.375891	0.701544	N	ADD	25079	0.948824	0.0280686	0.898036	1.00248	-1.87154	0.0612696	.
run1	9	22570892	9:22570892:C:T	C	T	N	T	C	C	4777.9	19451.4	0.483059	0.479131	0.484034	0.751519	N	ADD	25079	0.958129	0.0263243	0.909949	1.00886	-1.62483	0.104199	.
run1	9	22570977	9:22570977:A:C	A	C	N	C	A	A	2824.84	11501.2	0.285617	0.283277	0.286198	0.743537	N	ADD	25079	1.00016	0.0294724	0.944023	1.05964	0.0054375	0.995662	.
run1	9	22571163	9:22571163:T:C	T	C	N	C	T	T	2913	11862.3	0.294575	0.292118	0.295185	0.750047	N	ADD	25079	0.999375	0.0290831	0.944002	1.058	-0.0214958	0.98285	.
run1	9	22571468	9:22571468:G:A	G	A	N	A	G	G	3705.08	15233.4	0.377577	0.371548	0.379073	0.790922	N	ADD	25079	0.954352	0.026388	0.906248	1.00501	-1.77062	0.076624	.
run1	9	22571788	9:22571788:G:A	G	A	N	A	G	G	3702.11	15227.6	0.377402	0.371251	0.378928	0.79128	N	ADD	25079	0.95352	0.0263845	0.905464	1.00413	-1.80391	0.0712452	.
run1	9	22571949	9:22571949:A:G	A	G	N	G	A	A	1074.5	4219.92	0.105555	0.107751	0.10501	0.709662	N	ADD	25079	1.01265	0.043806	0.929331	1.10343	0.286909	0.774182	.
run1	9	22571980	9:22571980:T:C	T	C	N	C	T	T	1077.38	4227.97	0.105773	0.108041	0.10521	0.70815	N	ADD	25079	1.01363	0.0438076	0.930233	1.10451	0.309113	0.757236	.
run1	9	22572105	9:22572105:C:T	C	T	N	T	C	C	3702.17	15227.6	0.377404	0.371256	0.378929	0.791273	N	ADD	25079	0.953545	0.0263845	0.905488	1.00415	-1.80292	0.0714008	.
run1	9	22572300	9:22572300:T:C	T	C	N	C	T	T	2875.4	11717.8	0.290945	0.288347	0.29159	0.746135	N	ADD	25079	0.998815	0.0292727	0.943122	1.0578	-0.0405125	0.967685	.
run1	9	22572853	9:22572853:A:C	A	C	N	C	A	A	1572.75	6060.42	0.152182	0.157716	0.150809	0.847268	N	ADD	25079	1.06458	0.0340129	0.995926	1.13797	1.83995	0.0657752	.
run1	9	22573118	9:22573118:A:G	A	G	N	G	A	A	2826.87	11503	0.285694	0.283481	0.286243	0.74365	N	ADD	25079	1.0011	0.0294635	0.944927	1.06061	0.0373391	0.970215	.
run1	9	22573192	9:22573192:G:A	G	A	N	G	A	A	4279.54	17326.1	0.430752	0.429156	0.431148	0.786507	N	ADD	25079	0.996005	0.0259256	0.946659	1.04792	-0.154396	0.877297	.
run1	9	22573840	9:22573840:A:G	A	G	N	G	A	A	2915.86	11871	0.294806	0.292405	0.295402	0.751126	N	ADD	25079	0.999938	0.0290523	0.944591	1.05853	-0.00214209	0.998291	.
run1	9	22574039	9:22574039:C:T	C	T	N	T	C	C	2891.32	11781.6	0.292534	0.289943	0.293176	0.749197	N	ADD	25079	0.9984	0.0291617	0.942936	1.05713	-0.0549082	0.956212	.
run1	9	22574429	9:22574429:C:G	C	G	N	G	C	C	980.467	3888.45	0.0970717	0.098322	0.0967614	0.701084	N	ADD	25079	0.995584	0.0458296	0.910055	1.08915	-0.0965692	0.923069	.
run1	9	22574548	9:22574548:T:C	T	C	N	C	T	T	2895.6	11798.8	0.292961	0.290374	0.293604	0.749041	N	ADD	25079	0.99831	0.0291541	0.942865	1.05702	-0.0580189	0.953734	.
run1	9	22574798	9:22574798:A:G	A	G	N	G	A	A	979.811	3886.28	0.0970152	0.0982563	0.0967072	0.701401	N	ADD	25079	0.995331	0.0458327	0.909818	1.08888	-0.102105	0.918673	.
run1	9	22574961	9:22574961:G:C	G	C	N	C	G	G	979.085	3882.33	0.096922	0.0981834	0.096609	0.701683	N	ADD	25079	0.995807	0.0458394	0.910241	1.08942	-0.0916676	0.926962	.
run1	9	22575147	9:22575147:C:T	C	T	N	T	C	C	604.027	2585.29	0.0635854	0.0605723	0.0643331	0.551067	N	ADD	25079	0.911814	0.0639153	0.804454	1.0335	-1.44441	0.148624	.
run1	9	22575452	9:22575452:T:C	T	C	N	C	T	T	2891.85	11785.8	0.292628	0.289997	0.293281	0.749256	N	ADD	25079	0.997845	0.0291607	0.942414	1.05654	-0.0739667	0.941037	.
run1	9	22576216	9:22576216:A:C	A	C	N	C	A	A	1640.11	6652.23	0.165324	0.164472	0.165536	0.539465	N	ADD	25079	0.981614	0.0416773	0.904618	1.06516	-0.44525	0.656139	.
run1	9	22576731	9:22576731:C:A	C	A	N	A	C	C	969.055	3843.87	0.0959553	0.0971776	0.095652	0.697702	N	ADD	25079	0.994916	0.0461746	0.90883	1.08916	-0.110382	0.912106	.
run1	9	22577061	9:22577061:C:T	C	T	N	T	C	C	1426.23	5482.95	0.137748	0.143024	0.136439	0.850542	N	ADD	25079	1.06613	0.0353308	0.994801	1.14257	1.81243	0.0699204	.
run1	9	22577262	9:22577262:A:G	A	G	N	G	A	A	2894.19	11794.2	0.292843	0.290231	0.29349	0.749087	N	ADD	25079	0.998127	0.0291572	0.942686	1.05683	-0.0643071	0.948726	.
run1	9	22577686	9:22577686:TGTTCTCATTTATAA:T	TGTTCTCATTTATAA	T	N	T	TGTTCTCATTTATAA	TGTTCTCATTTATAA	1582.18	6105.81	0.153275	0.158662	0.151939	0.775854	N	ADD	25079	1.0687	0.0354423	0.996984	1.14558	1.87474	0.0608285	.
run1	9	22577829	9:22577829:C:G	C	G	N	G	C	C	1571.15	6055.64	0.152055	0.157556	0.15069	0.847344	N	ADD	25079	1.06416	0.0340255	0.995506	1.13755	1.82759	0.0676112	.
run1	9	22578622	9:22578622:A:G	A	G	N	G	A	A	988.616	3914.9	0.0977613	0.0991391	0.0974194	0.697196	N	ADD	25079	0.998095	0.0457939	0.912414	1.09182	-0.0416493	0.966778	.
run1	9	22578707	9:22578707:C:T	C	T	N	T	C	C	2893.23	11790.7	0.292754	0.290135	0.293404	0.749112	N	ADD	25079	0.998048	0.0291594	0.942608	1.05675	-0.0670019	0.94658	.
run1	9	22578929	9:22578929:C:T	C	T	N	T	C	C	969.055	3844.07	0.0959592	0.0971776	0.0956569	0.697686	N	ADD	25079	0.994742	0.0461753	0.90867	1.08897	-0.114164	0.909108	.
run1	9	22578933	9:22578933:C:T	C	T	N	T	C	C	1420.7	5461.16	0.137203	0.142468	0.135897	0.851293	N	ADD	25079	1.06653	0.0353743	0.995092	1.1431	1.82088	0.0686248	.
run1	9	22579237	9:22579237:T:C	T	C	N	C	T	T	2891.65	11784.4	0.292597	0.289977	0.293247	0.749031	N	ADD	25079	0.998274	0.0291655	0.94281	1.057	-0.0592139	0.952782	.
run1	9	22579259	9:22579259:G:GT	G	GT	N	GT	G	G	2739.84	11134	0.276602	0.274753	0.277061	0.667575	N	ADD	25079	1.00168	0.0313602	0.941964	1.06518	0.0534491	0.957374	.
run1	9	22580932	9:22580932:G:A	G	A	N	A	G	G	2885.13	11757.9	0.291938	0.289323	0.292587	0.748891	N	ADD	25079	0.998165	0.0291858	0.942669	1.05693	-0.0629317	0.949821	.
run1	9	22581260	9:22581260:C:A	C	A	N	A	C	C	1572.05	6058.1	0.152122	0.157647	0.150752	0.846896	N	ADD	25079	1.0644	0.034026	0.995732	1.13781	1.83426	0.0666154	.
run1	9	22582938	9:22582938:C:G	C	G	N	G	C	C	987.362	3910.77	0.0976541	0.0990134	0.0973168	0.697932	N	ADD	25079	0.997748	0.045795	0.912095	1.09144	-0.0492337	0.960733	.
run1	9	22583181	9:22583181:T:C	T	C	N	C	T	T	1571.22	6053.26	0.152009	0.157563	0.150631	0.847605	N	ADD	25079	1.06469	0.0340206	0.996014	1.13811	1.84258	0.0653904	.
run1	9	22583225	9:22583225:A:G	A	G	N	G	A	A	987.865	3912.66	0.0977018	0.0990639	0.0973639	0.697349	N	ADD	25079	0.997839	0.0458039	0.912162	1.09156	-0.0472333	0.962327	.
run1	9	22583561	9:22583561:A:G	A	G	N	A	G	G	3346.29	13116.5	0.328219	0.335569	0.326395	0.687365	N	ADD	25079	1.05083	0.0291159	0.99254	1.11254	1.70279	0.0886075	.
run1	9	22583915	9:22583915:G:T	G	T	N	T	G	G	966.364	3831.79	0.0956607	0.0969077	0.0953513	0.682027	N	ADD	25079	0.995597	0.0467705	0.90839	1.09118	-0.0943448	0.924835	.
run1	9	22584500	9:22584500:AT:A	AT	A	N	A	AT	AT	1561.28	6035.94	0.151466	0.156567	0.1502	0.729898	N	ADD	25079	1.07048	0.0366651	0.996254	1.15024	1.85761	0.063224	.
run1	9	22584584	9:22584584:A:G	A	G	N	A	G	G	3355.8	13181.8	0.329709	0.336522	0.328019	0.682514	N	ADD	25079	1.04707	0.0291868	0.988856	1.10872	1.576	0.115027	.
run1	9	22586354	9:22586354:C:G	C	G	N	G	C	C	2881.6	11739.9	0.291508	0.288969	0.292138	0.748815	N	ADD	25079	0.998617	0.029198	0.943074	1.05743	-0.0473921	0.962201	.
run1	9	22587930	9:22587930:T:C	T	C	N	C	T	T	2914.19	11865.4	0.294661	0.292237	0.295263	0.751256	N	ADD	25079	0.999746	0.0290543	0.944406	1.05833	-0.00872953	0.993035	.
run1	9	22587975	9:22587975:A:G	A	G	N	G	A	A	1446.49	5562.96	0.139747	0.145055	0.13843	0.837613	N	ADD	25079	1.06749	0.0353873	0.99596	1.14416	1.84558	0.0649532	.
run1	9	22588432	9:22588432:A:G	A	G	N	G	A	A	2914.97	11870.8	0.294785	0.292316	0.295397	0.751437	N	ADD	25079	0.999383	0.0290481	0.944074	1.05793	-0.0212437	0.983051	.
run1	9	22589171	9:22589171:G:A	G	A	N	A	G	G	3798.1	15551.8	0.385779	0.380876	0.386995	0.780274	N	ADD	25079	0.961961	0.0264397	0.913381	1.01313	-1.46678	0.142436	.
run1	9	22591196	9:22591196:A:C	A	C	N	C	A	A	1906.64	7342.41	0.184398	0.1912	0.182711	0.832291	N	ADD	25079	1.06923	0.0317469	1.00473	1.13788	2.10862	0.034977	.
run1	9	22591315	9:22591315:T:C	T	C	N	C	T	T	1424.94	5479.5	0.137654	0.142895	0.136353	0.853125	N	ADD	25079	1.06592	0.0352897	0.994689	1.14226	1.80906	0.070442	.
run1	9	22592179	9:22592179:A:G	A	G	N	G	A	A	993.615	3936.62	0.0982941	0.0996405	0.09796	0.696996	N	ADD	25079	0.997368	0.0456977	0.911921	1.09082	-0.0576759	0.954007	.
run1	9	22592295	9:22592295:A:G	A	G	N	A	G	G	3316.14	13003.7	0.325369	0.332545	0.323588	0.691421	N	ADD	25079	1.04925	0.0290992	0.991085	1.11083	1.65221	0.0984911	.
run1	9	22592589	9:22592589:T:C	T	C	N	C	T	T	1877.82	7247.83	0.181938	0.18831	0.180357	0.839147	N	ADD	25079	1.06499	0.0318031	1.00064	1.13349	1.97993	0.0477112	.
run1	9	22594607	9:22594607:G:T	G	T	N	G	T	T	4469.27	17487.7	0.437757	0.448182	0.43517	0.793912	N	ADD	25079	1.06291	0.0257314	1.01063	1.11789	2.37101	0.0177393	.
run1	9	22594967	9:22594967:T:G	T	G	N	G	T	T	871.329	3572.32	0.088593	0.0873775	0.0888946	0.691085	N	ADD	25079	0.953068	0.0485211	0.866608	1.04815	-0.990672	0.321846	.
run1	9	22595668	9:22595668:T:C	T	C	N	C	T	T	3150.51	12127.1	0.304591	0.315935	0.301775	0.873049	N	ADD	25079	1.07948	0.0262133	1.02542	1.13639	2.91773	0.00352584	.
run1	9	22596163	9:22596163:A:T	A	T	N	T	A	A	3121.73	12007.3	0.301628	0.313049	0.298794	0.912421	N	ADD	25079	1.07776	0.025713	1.02479	1.13347	2.91229	0.00358791	.
run1	9	22596571	9:22596571:C:T	C	T	N	C	T	T	4296.07	16755.7	0.41971	0.430813	0.416955	0.852092	N	ADD	25079	1.06277	0.0249641	1.01202	1.11606	2.4386	0.0147443	.
run1	9	22596791	9:22596791:G:A	G	A	N	G	A	A	4737.27	18486.7	0.463017	0.475057	0.460029	0.862305	N	ADD	25079	1.06605	0.0245671	1.01593	1.11863	2.60333	0.0092323	.
run1	9	22596808	9:22596808:T:C	T	C	N	T	C	C	4286.62	16724.5	0.418899	0.429866	0.416178	0.852664	N	ADD	25079	1.0617	0.0249646	1.011	1.11494	2.39838	0.016468	.
run1	9	22596867	9:22596867:T:C	T	C	N	C	T	T	3141.34	12078.8	0.303444	0.315016	0.300572	0.913309	N	ADD	25079	1.07752	0.0256532	1.02468	1.13308	2.91028	0.00361109	.
run1	9	22597351	9:22597351:T:A	T	A	N	T	A	A	4296.94	16759.8	0.419808	0.4309	0.417055	0.852672	N	ADD	25079	1.06262	0.0249542	1.0119	1.11589	2.43411	0.0149283	.
run1	9	22598158	9:22598158:G:A	G	A	N	A	G	G	950.318	3824.74	0.0952003	0.0952987	0.0951759	0.853376	N	ADD	25079	1.01554	0.0419465	0.935391	1.10256	0.367684	0.713109	.
run1	9	22598496	9:22598496:GA:G	GA	G	N	GA	G	G	1258.08	5071	0.126183	0.126161	0.126188	0.481181	N	ADD	25079	0.976026	0.0495297	0.88573	1.07553	-0.489937	0.624178	.
run1	9	22598741	9:22598741:A:G	A	G	N	A	G	G	1110.26	4482.29	0.111499	0.111338	0.111539	0.603348	N	ADD	25079	0.969985	0.046666	0.885203	1.06289	-0.653028	0.513738	.
run1	9	22598914	9:22598914:G:A	G	A	N	G	A	A	1088.06	4401.54	0.109446	0.109112	0.109529	0.599386	N	ADD	25079	0.967964	0.04726	0.882331	1.06191	-0.688964	0.490846	.
run1	9	22598995	9:22598995:G:T	G	T	N	G	T	T	503.137	2033.75	0.0505778	0.050455	0.0506083	0.425495	N	ADD	25079	0.996394	0.0796392	0.852397	1.16472	-0.0453673	0.963815	.
run1	9	22599131	9:22599131:A:G	A	G	N	A	G	G	503.137	2033.75	0.0505778	0.050455	0.0506083	0.425495	N	ADD	25079	0.996394	0.0796392	0.852397	1.16472	-0.0453673	0.963815	.
run1	9	22599232	9:22599232:A:G	A	G	N	A	G	G	503.137	2033.75	0.0505778	0.050455	0.0506083	0.425495	N	ADD	25079	0.996394	0.0796392	0.852397	1.16472	-0.0453673	0.963815	.
run1	9	22599344	9:22599344:C:A	C	A	N	C	A	A	1840.74	7276.67	0.181774	0.184591	0.181075	0.994575	N	ADD	25079	1.02682	0.0295162	0.969099	1.08797	0.896537	0.369966	.
run1	9	22599367	9:22599367:T:C	T	C	N	T	C	C	502.935	2033.4	0.0505669	0.0504347	0.0505996	0.425288	N	ADD	25079	0.995666	0.0796747	0.851715	1.16395	-0.0545109	0.956528	.
run1	9	22599456	9:22599456:G:A	G	A	N	G	A	A	2053.3	8142.05	0.203265	0.205907	0.202609	0.872007	N	ADD	25079	1.02658	0.0302239	0.967533	1.08923	0.867924	0.385436	.
run1	9	22599837	9:22599837:A:G	A	G	N	A	G	G	1158.35	4679.7	0.116393	0.11616	0.116451	0.603232	N	ADD	25079	0.969813	0.0458143	0.886525	1.06093	-0.669043	0.503468	.
run1	9	22600148	9:22600148:G:A	G	A	N	G	A	A	2634.74	10491.9	0.261706	0.264213	0.261084	0.847095	N	ADD	25079	1.01217	0.0282197	0.95771	1.06973	0.428758	0.668099	.
run1	9	22600529	9:22600529:CTTTTTTTTTT:C	CTTTTTTTTTT	C	N	C	CTTTTTTTTTT	CTTTTTTTTTT	4779.43	18717.2	0.468453	0.479285	0.465765	0.682843	N	ADD	25079	1.08817	0.0275417	1.03099	1.14853	3.06811	0.00215419	.
run1	9	22600729	9:22600729:A:C	A	C	N	C	A	A	599.564	2432	0.0604402	0.0601247	0.0605185	0.734054	N	ADD	25079	0.955853	0.0560527	0.856405	1.06685	-0.805512	0.420524	.
run1	9	22601765	9:22601765:A:G	A	G	N	G	A	A	1147.19	4599.81	0.114578	0.115041	0.114463	0.773985	N	ADD	25079	0.990626	0.0408095	0.914477	1.07312	-0.230777	0.817488	.
run1	9	22602496	9:22602496:G:A	G	A	N	A	G	G	1553	5841.53	0.147425	0.155736	0.145362	0.907592	N	ADD	25079	1.09285	0.0330978	1.02421	1.1661	2.68276	0.00730182	.
run1	9	22603607	9:22603607:A:G	A	G	N	A	G	G	516.221	2073.12	0.0516236	0.051767	0.051588	0.429281	N	ADD	25079	1.00404	0.0781533	0.861441	1.17024	0.0515582	0.958881	.
run1	9	22603818	9:22603818:C:T	C	T	N	C	T	T	1330.41	5422.1	0.134625	0.133414	0.134925	0.674722	N	ADD	25079	0.970323	0.0408297	0.895699	1.05116	-0.737847	0.460608	.
run1	9	22604662	9:22604662:C:CT	C	CT	N	CT	C	C	821.281	3356.27	0.0832878	0.0823587	0.0835184	0.663992	N	ADD	25079	0.962666	0.0508613	0.87133	1.06358	-0.748081	0.454411	.
run1	9	22604877	9:22604877:T:C	T	C	N	T	C	C	1459.84	5941.91	0.147569	0.146394	0.14786	0.576948	N	ADD	25079	0.96961	0.0424674	0.892173	1.05377	-0.726696	0.467412	.
run1	9	22605446	9:22605446:CA:C	CA	C	N	C	CA	CA	1548.5	6331.38	0.157101	0.155285	0.157552	0.508056	N	ADD	25079	0.952	0.0441585	0.87307	1.03807	-1.11394	0.265304	.
run1	9	22606560	9:22606560:C:A	C	A	N	C	A	A	1848.71	7281.04	0.18202	0.18539	0.181183	0.836426	N	ADD	25079	1.03048	0.032106	0.96763	1.0974	0.935053	0.349761	.
run1	9	22607261	9:22607261:G:A	G	A	N	A	G	G	1547.1	5809.62	0.146671	0.155145	0.144568	0.928034	N	ADD	25079	1.09317	0.0327903	1.02512	1.16573	2.71667	0.00659428	.
run1	9	22607894	9:22607894:C:T	C	T	N	C	T	T	2701.28	10758.3	0.268344	0.270887	0.267713	0.850239	N	ADD	25079	1.01184	0.0279415	0.957914	1.06879	0.421119	0.673668	.
run1	9	22608036	9:22608036:G:A	G	A	N	G	A	A	1645.7	6486.47	0.162131	0.165032	0.161411	0.822751	N	ADD	25079	1.03124	0.0339146	0.964923	1.10212	0.9071	0.364354	.
run1	9	22608275	9:22608275:A:G	A	G	N	A	G	G	4689.77	18266.8	0.457684	0.470294	0.454555	0.876366	N	ADD	25079	1.0687	0.0243933	1.01881	1.12104	2.72381	0.0064534	.
run1	9	22608382	9:22608382:AT:A	AT	A	N	AT	A	A	1761.86	6951.09	0.17371	0.17668	0.172973	0.753839	N	ADD	25079	1.03368	0.0344529	0.966182	1.10589	0.961414	0.336344	.
run1	9	22609749	9:22609749:T:TA	T	TA	N	T	TA	TA	3315.14	13443	0.334107	0.332445	0.334519	0.426324	N	ADD	25079	0.996276	0.0369472	0.926681	1.0711	-0.100987	0.919561	.
run1	9	22610366	9:22610366:C:T	C	T	N	C	T	T	2037.07	8109.77	0.202298	0.204279	0.201806	0.990248	N	ADD	25079	1.02513	0.0283223	0.969772	1.08364	0.876227	0.380907	.
run1	9	22610531	9:22610531:A:G	A	G	N	A	G	G	1290.89	5257.64	0.130558	0.129451	0.130833	0.723839	N	ADD	25079	0.973749	0.0399525	0.900408	1.05306	-0.665844	0.505511	.
run1	9	22611155	9:22611155:A:G	A	G	N	A	G	G	1321.67	5377.32	0.133558	0.132539	0.133811	0.734363	N	ADD	25079	0.976229	0.0392766	0.903898	1.05435	-0.612524	0.540191	.
run1	9	22612274	9:22612274:C:CA	C	CA	N	C	CA	CA	2262.13	9239.06	0.229299	0.226848	0.229908	0.4051	N	ADD	25079	0.95188	0.0426698	0.875511	1.03491	-1.15577	0.247777	.
run1	9	22612573	9:22612573:C:T	C	T	N	T	C	C	811.846	3341.85	0.0828123	0.0814126	0.0831596	0.788052	N	ADD	25079	0.961284	0.0469068	0.876849	1.05385	-0.841779	0.399911	.
run1	9	22612584	9:22612584:G:T	G	T	N	T	G	G	809.44	3326.39	0.082456	0.0811713	0.0827748	0.790759	N	ADD	25079	0.963688	0.0468959	0.87906	1.05646	-0.788718	0.430277	.
run1	9	22612889	9:22612889:A:G	A	G	N	A	G	G	1320.76	5374.05	0.133474	0.132446	0.13373	0.735684	N	ADD	25079	0.977105	0.0392482	0.904759	1.05524	-0.590124	0.555107	.
run1	9	22612960	9:22612960:A:G	A	G	N	G	A	A	684.857	2402.33	0.0615493	0.068678	0.0597804	0.871169	N	ADD	25079	1.16433	0.0490162	1.05768	1.28174	3.10398	0.00190936	.
run1	9	22613236	9:22613236:T:C	T	C	N	T	C	C	1315.4	5350.65	0.132901	0.131909	0.133147	0.737145	N	ADD	25079	0.977138	0.039271	0.904749	1.05532	-0.58893	0.555908	.
run1	9	22613541	9:22613541:C:A	C	A	N	A	C	C	836.855	3436.47	0.0851972	0.0839205	0.085514	0.794936	N	ADD	25079	0.961308	0.0460468	0.87835	1.0521	-0.856959	0.391467	.
run1	9	22613796	9:22613796:A:C	A	C	N	A	C	C	1316.49	5344.02	0.132791	0.132019	0.132982	0.737327	N	ADD	25079	0.978926	0.0392566	0.906431	1.05722	-0.542564	0.58743	.
run1	9	22613861	9:22613861:GTTTA:G	GTTTA	G	N	G	GTTTA	GTTTA	806.942	3303.75	0.0819549	0.0809207	0.0822115	0.734324	N	ADD	25079	0.965277	0.0487267	0.877356	1.06201	-0.725269	0.468287	.
run1	9	22613902	9:22613902:AT:ATT	A	AT	N	A	AT	AT	1595.52	6480.71	0.161016	0.16	0.161268	0.610773	N	ADD	25079	0.978932	0.0398628	0.90536	1.05848	-0.534165	0.593227	.
run1	9	22614090	9:22614090:G:A	G	A	N	G	A	A	3317.26	13286	0.33102	0.332657	0.330614	0.889924	N	ADD	25079	1.01425	0.0256281	0.964559	1.06649	0.551959	0.580976	.
run1	9	22614985	9:22614985:A:G	A	G	N	G	A	A	2963.11	11438	0.287114	0.297143	0.284626	0.934843	N	ADD	25079	1.06829	0.0257791	1.01566	1.12366	2.56258	0.0103896	.
run1	9	22615417	9:22615417:C:T	C	T	N	C	T	T	4031.55	15849.2	0.396363	0.404287	0.394397	0.876951	N	ADD	25079	1.04635	0.0248176	0.996669	1.0985	1.82551	0.0679235	.
run1	9	22615604	9:22615604:T:C	T	C	N	C	T	T	2724.72	10527.3	0.264205	0.273237	0.261964	0.959131	N	ADD	25079	1.06359	0.0260889	1.01057	1.11939	2.36304	0.0181258	.
run1	9	22615799	9:22615799:A:T	A	T	N	A	T	T	4029.98	15835.3	0.396053	0.404129	0.394049	0.87694	N	ADD	25079	1.04727	0.0248192	0.997549	1.09948	1.86108	0.0627333	.
run1	9	22616426	9:22616426:A:G	A	G	N	G	A	A	795.235	3252.34	0.0806966	0.0797468	0.0809322	0.79298	N	ADD	25079	0.968218	0.0472228	0.882627	1.06211	-0.683953	0.494004	.
run1	9	22616453	9:22616453:T:C	T	C	N	T	C	C	4028.22	15826	0.395834	0.403953	0.393819	0.876406	N	ADD	25079	1.04767	0.0248294	0.997904	1.09991	1.87547	0.0607285	.
run1	9	22616769	9:22616769:G:T	G	T	N	T	G	G	834.439	3423.7	0.0848946	0.0836782	0.0851964	0.794573	N	ADD	25079	0.964226	0.0461264	0.880878	1.05546	-0.789777	0.429658	.
run1	9	22617009	9:22617009:G:A	G	A	N	A	G	G	1739.69	6685.25	0.167968	0.174457	0.166358	0.842847	N	ADD	25079	1.05305	0.0330235	0.98705	1.12346	1.56525	0.117525	.
run1	9	22617269	9:22617269:G:T	G	T	N	G	T	T	3945.07	15509	0.387855	0.395614	0.38593	0.90788	N	ADD	25079	1.04411	0.024494	0.995165	1.09545	1.7621	0.0780527	.
run1	9	22618477	9:22618477:G:A	G	A	N	G	A	A	2200.7	8796.74	0.219256	0.220688	0.218901	0.887633	N	ADD	25079	1.02227	0.0290676	0.965657	1.0822	0.757724	0.448616	.
run1	9	22619467	9:22619467:T:C	T	C	N	T	C	C	3742.89	14772.8	0.369148	0.37534	0.367611	0.892344	N	ADD	25079	1.03717	0.0249197	0.987731	1.08909	1.46459	0.143032	.
run1	9	22619647	9:22619647:G:A	G	A	N	G	A	A	2201.12	8802.38	0.219377	0.22073	0.219041	0.887784	N	ADD	25079	1.02167	0.0290629	0.965103	1.08156	0.737771	0.460653	.
run1	9	22619664	9:22619664:C:T	C	T	N	C	T	T	2201.12	8802.43	0.219378	0.22073	0.219042	0.88779	N	ADD	25079	1.02167	0.0290628	0.965096	1.08155	0.737503	0.460816	.
run1	9	22620422	9:22620422:G:A	G	A	N	G	A	A	4385.3	17219	0.430725	0.439762	0.428482	0.913636	N	ADD	25079	1.04974	0.0240168	1.00147	1.10034	2.0213	0.0432488	.
run1	9	22620445	9:22620445:C:CTGGT	C	CTGGT	N	CTGGT	C	C	2695.35	10420.8	0.261496	0.270292	0.259313	0.953537	N	ADD	25079	1.06274	0.0262536	1.00944	1.11886	2.31782	0.0204589	.
run1	9	22622061	9:22622061:A:G	A	G	N	G	A	A	673.784	2371.41	0.0607121	0.0675676	0.0590109	0.916566	N	ADD	25079	1.14815	0.0481559	1.04474	1.26179	2.86876	0.00412084	.
run1	9	22622452	9:22622452:G:A	G	A	N	A	G	G	699.2	2468.99	0.0631642	0.0701163	0.061439	0.939411	N	ADD	25079	1.14053	0.0467315	1.04071	1.24993	2.81385	0.0048952	.
run1	9	22622676	9:22622676:C:T	C	T	N	T	C	C	699.583	2465.76	0.0631075	0.0701548	0.0613588	0.939413	N	ADD	25079	1.14249	0.0467331	1.04249	1.25208	2.85047	0.00436542	.
run1	9	22622698	9:22622698:C:T	C	T	N	T	C	C	697.046	2460.91	0.0629601	0.0699003	0.061238	0.94003	N	ADD	25079	1.13989	0.0467825	1.04002	1.24935	2.7987	0.00513094	.
run1	9	22623656	9:22623656:C:A	C	A	N	A	C	C	708.955	2502.8	0.0640328	0.0710946	0.0622805	0.93032	N	ADD	25079	1.14333	0.0466576	1.04341	1.25281	2.87078	0.0040946	.
run1	9	22624224	9:22624224:T:A	T	A	N	T	A	A	3009.09	12123.2	0.301693	0.301754	0.301678	0.905952	N	ADD	25079	1.00385	0.0260422	0.953894	1.05641	0.14741	0.882808	.
run1	9	22624610	9:22624610:G:A	G	A	N	A	G	G	702.894	2481.02	0.0634776	0.0704867	0.0617383	0.947203	N	ADD	25079	1.13961	0.0464258	1.04049	1.24817	2.81497	0.00487812	.
run1	9	22624720	9:22624720:T:C	T	C	N	C	T	T	2678.65	10324.1	0.259236	0.268618	0.256907	0.964026	N	ADD	25079	1.06616	0.0261722	1.01285	1.12228	2.44786	0.0143709	.
run1	9	22625034	9:22625034:T:C	T	C	N	T	C	C	3435.18	13788.7	0.343393	0.344483	0.343123	0.915996	N	ADD	25079	1.01062	0.0250005	0.962295	1.06138	0.422642	0.672557	.
run1	9	22625247	9:22625247:A:G	A	G	N	A	G	G	4143.39	16288.8	0.407357	0.415503	0.405336	0.909596	N	ADD	25079	1.04618	0.0242189	0.997682	1.09704	1.86415	0.0623004	.
run1	9	22625342	9:22625342:G:A	G	A	N	G	A	A	2627.91	10458.1	0.260896	0.263529	0.260242	0.909821	N	ADD	25079	1.02761	0.0270149	0.974618	1.08349	1.00827	0.313323	.
run1	9	22625577	9:22625577:G:A	G	A	N	G	A	A	2629.79	10466.8	0.261107	0.263717	0.260459	0.909578	N	ADD	25079	1.02745	0.0270129	0.97447	1.08332	1.0026	0.316052	.
run1	9	22626317	9:22626317:G:A	G	A	N	A	G	G	783.929	3231.85	0.0800625	0.078613	0.0804222	0.841352	N	ADD	25079	0.961333	0.0461107	0.878263	1.05226	-0.855209	0.392435	.
run1	9	22626571	9:22626571:G:C	G	C	N	C	G	G	974.846	3947.42	0.0981351	0.0977583	0.0982287	0.846213	N	ADD	25079	0.980812	0.0418177	0.90363	1.06459	-0.46331	0.643142	.
run1	9	22627742	9:22627742:G:A	G	A	N	G	A	A	3395.77	13624	0.339323	0.34053	0.339023	0.924591	N	ADD	25079	1.01212	0.0249515	0.963815	1.06285	0.48288	0.629181	.
run1	9	22627887	9:22627887:T:TA	T	TA	N	T	TA	TA	4683.84	18559.2	0.463397	0.469699	0.461833	0.742156	N	ADD	25079	1.042	0.0264692	0.989319	1.09748	1.55425	0.120125	.
run1	9	22628385	9:22628385:G:A	G	A	N	G	A	A	2434.02	9718.21	0.242279	0.244086	0.241831	0.899516	N	ADD	25079	1.02497	0.0278915	0.970439	1.08256	0.884118	0.376633	.
run1	9	22628656	9:22628656:C:G	C	G	N	C	G	G	628.569	2486.57	0.0621066	0.0630334	0.0618766	0.712699	N	ADD	25079	1.0298	0.0554506	0.923748	1.14803	0.529569	0.59641	.
run1	9	22628882	9:22628882:C:T	C	T	N	C	T	T	4532.2	17684.9	0.442943	0.454493	0.440077	0.914521	N	ADD	25079	1.062	0.0239413	1.01331	1.11302	2.51239	0.0119918	.
run1	9	22628931	9:22628931:A:G	A	G	N	G	A	A	2694.47	10408.6	0.261236	0.270204	0.259011	0.970178	N	ADD	25079	1.06317	0.0260314	1.01028	1.11882	2.35297	0.018624	.
run1	9	22630010	9:22630010:C:G	C	G	N	C	G	G	4374.8	17162.8	0.429395	0.438708	0.427084	0.919978	N	ADD	25079	1.05099	0.0239415	1.00281	1.10148	2.07731	0.037773	.
run1	9	22630631	9:22630631:T:C	T	C	N	T	C	C	4121.36	16178.2	0.404712	0.413293	0.402583	0.915382	N	ADD	25079	1.0488	0.0241673	1.00028	1.09967	1.97146	0.0486715	.
run1	9	22631470	9:22631470:A:G	A	G	N	A	G	G	4126.49	16199.9	0.405247	0.413807	0.403122	0.917291	N	ADD	25079	1.04917	0.0241378	1.00069	1.1	1.98867	0.046738	.
run1	9	22632350	9:22632350:CA:C	CA	C	N	C	CA	CA	548.684	2144.93	0.0537026	0.0550225	0.0533751	0.829031	N	ADD	25079	1.0422	0.0548275	0.936017	1.16044	0.753969	0.450868	.
run1	9	22634275	9:22634275:G:A	G	A	N	G	A	A	4364.77	17130.5	0.428551	0.437703	0.42628	0.920731	N	ADD	25079	1.0499	0.0239403	1.00178	1.10034	2.03416	0.0419357	.
run1	9	22634893	9:22634893:G:A	G	A	N	G	A	A	2685.29	10431.6	0.261512	0.269283	0.259584	0.906761	N	ADD	25079	1.06078	0.0269127	1.00627	1.11823	2.19227	0.0283598	.
run1	9	22635505	9:22635505:G:GA	G	GA	N	G	GA	GA	931.125	3434.38	0.0870351	0.093374	0.0854622	0.622456	N	ADD	25079	1.14439	0.0495642	1.03845	1.26114	2.72121	0.00650441	.
run1	9	22635723	9:22635723:G:A	G	A	N	G	A	A	2871.22	11136.7	0.279276	0.287929	0.277129	0.912447	N	ADD	25079	1.06233	0.0262891	1.00897	1.1185	2.29983	0.0214579	.
run1	9	22636098	9:22636098:C:T	C	T	N	T	C	C	672.947	2778.27	0.0688069	0.0674837	0.0691352	0.917531	N	ADD	25079	0.995228	0.0472443	0.907211	1.09178	-0.101251	0.919351	.
run1	9	22636349	9:22636349:C:T	C	T	N	T	C	C	772.801	3189.82	0.0790028	0.0774971	0.0793764	0.881646	N	ADD	25079	0.96157	0.0453329	0.879819	1.05092	-0.864446	0.387343	.
run1	9	22636840	9:22636840:C:CAG	C	CAG	N	C	CAG	CAG	4353.99	17117.2	0.428071	0.436621	0.42595	0.925474	N	ADD	25079	1.04665	0.023883	0.998782	1.0968	1.90892	0.0562719	.
run1	9	22637586	9:22637586:A:G	A	G	N	A	G	G	2642.69	10266.6	0.257372	0.265011	0.255476	0.928428	N	ADD	25079	1.05898	0.0267392	1.00491	1.11596	2.14309	0.0321055	.
run1	9	22637647	9:22637647:C:G	C	G	N	C	G	G	2857.24	11074.7	0.27776	0.286526	0.275585	0.929916	N	ADD	25079	1.06319	0.0260895	1.01019	1.11897	2.34859	0.0188446	.
run1	9	22638207	9:22638207:G:A	G	A	N	A	G	G	779.163	3212.21	0.0795759	0.078135	0.0799335	0.882432	N	ADD	25079	0.96204	0.0451445	0.880575	1.05104	-0.857226	0.39132	.
run1	9	22638319	9:22638319:TC:T	TC	T	N	TC	T	T	4134.62	16242.3	0.406255	0.414623	0.404178	0.927719	N	ADD	25079	1.04729	0.0239996	0.999165	1.09773	1.92515	0.0542105	.
run1	9	22638664	9:22638664:G:A	G	A	N	G	A	A	2855.69	11084	0.277916	0.286371	0.275817	0.934747	N	ADD	25079	1.06081	0.0260218	1.00806	1.11631	2.26843	0.0233028	.
run1	9	22638843	9:22638843:G:A	G	A	N	G	A	A	2849.22	11049.1	0.27709	0.285722	0.274948	0.93384	N	ADD	25079	1.06158	0.0260478	1.00875	1.11719	2.29431	0.0217727	.
run1	9	22638891	9:22638891:G:C	G	C	N	C	G	G	779.769	3214.78	0.0796394	0.0781959	0.0799976	0.883171	N	ADD	25079	0.962047	0.0451094	0.880641	1.05098	-0.857745	0.391033	.
run1	9	22638967	9:22638967:T:C	T	C	N	T	C	C	3326.72	12908	0.323672	0.333606	0.321207	0.943141	N	ADD	25079	1.06442	0.0248185	1.01389	1.11748	2.51561	0.0118828	.
run1	9	22638990	9:22638990:A:G	A	G	N	G	A	A	1008.28	4091.43	0.101673	0.101111	0.101812	0.871401	N	ADD	25079	0.978065	0.0405969	0.903257	1.05907	-0.546326	0.584842	.
run1	9	22639090	9:22639090:C:T	C	T	N	C	T	T	2855.89	11085.9	0.277957	0.286391	0.275864	0.934602	N	ADD	25079	1.06069	0.026023	1.00795	1.11619	2.26407	0.0235696	.
run1	9	22639156	9:22639156:G:A	G	A	N	G	A	A	2850.86	11060.3	0.277347	0.285887	0.275228	0.933798	N	ADD	25079	1.06091	0.0260434	1.00812	1.11647	2.27033	0.0231878	.
run1	9	22639182	9:22639182:G:A	G	A	N	G	A	A	2849.26	11050.1	0.277113	0.285726	0.274975	0.933772	N	ADD	25079	1.06147	0.0260485	1.00864	1.11707	2.29014	0.0220133	.
run1	9	22639215	9:22639215:C:G	C	G	N	C	G	G	3326.76	12909.1	0.323694	0.333611	0.321233	0.943073	N	ADD	25079	1.06433	0.0248192	1.0138	1.11738	2.51201	0.0120046	.
run1	9	22639410	9:22639410:G:T	G	T	N	G	T	T	3328.54	12916.6	0.32388	0.333788	0.321421	0.943351	N	ADD	25079	1.06419	0.024812	1.01367	1.11722	2.50724	0.0121678	.
run1	9	22641126	9:22641126:G:A	G	A	N	G	A	A	2837.08	11004.3	0.275956	0.284505	0.273834	0.936994	N	ADD	25079	1.06073	0.026039	1.00795	1.11627	2.2642	0.0235619	.
run1	9	22641633	9:22641633:A:G	A	G	N	A	G	G	2733.61	10519.3	0.264223	0.274128	0.261765	0.994677	N	ADD	25079	1.06644	0.0255886	1.01428	1.12129	2.51397	0.011938	.
run1	9	22642186	9:22642186:A:C	A	C	N	A	C	C	2869.77	11144.9	0.27941	0.287783	0.277333	0.940827	N	ADD	25079	1.05876	0.0258979	1.00636	1.11389	2.20486	0.0274643	.
run1	9	22642422	9:22642422:G:C	G	C	N	G	C	C	2869.9	11145.2	0.279419	0.287796	0.277341	0.940794	N	ADD	25079	1.0588	0.025898	1.0064	1.11393	2.20624	0.027367	.
run1	9	22643571	9:22643571:A:C	A	C	N	A	C	C	2639.74	10269.2	0.257365	0.264715	0.255541	0.933277	N	ADD	25079	1.05625	0.0266763	1.00244	1.11294	2.05141	0.0402268	.
run1	9	22644110	9:22644110:A:G	A	G	N	A	G	G	4235.85	16613.4	0.415672	0.424774	0.413413	0.98242	N	ADD	25079	1.04712	0.0232778	1.00042	1.096	1.97811	0.0479166	.
run1	9	22644274	9:22644274:T:A	T	A	N	T	A	A	4305.83	16897.4	0.422729	0.431792	0.42048	0.955964	N	ADD	25079	1.04807	0.0235395	1.00082	1.09756	1.99467	0.0460794	.
run1	9	22644651	9:22644651:C:G	C	G	N	C	G	G	2835.1	10993.4	0.275699	0.284306	0.273563	0.937678	N	ADD	25079	1.06119	0.0260358	1.0084	1.11675	2.28122	0.0225357	.
run1	9	22644806	9:22644806:G:A	G	A	N	G	A	A	2857.46	11073.6	0.277744	0.286549	0.275559	0.934261	N	ADD	25079	1.06251	0.0260286	1.00966	1.11812	2.32942	0.0198366	.
run1	9	22645049	9:22645049:G:GT	G	GT	N	G	GT	GT	4334.97	17020.7	0.425768	0.434714	0.423548	0.943831	N	ADD	25079	1.04784	0.0236677	1.00034	1.09759	1.97431	0.048346	.
run1	9	22645133	9:22645133:CT:C	CT	C	N	CT	C	C	2863.14	11121	0.278802	0.287118	0.276739	0.91209	N	ADD	25079	1.06006	0.026307	1.00679	1.11615	2.21703	0.0266214	.
run1	9	22645375	9:22645375:A:AT	A	AT	N	AT	A	A	1409.75	5637.24	0.140496	0.141371	0.140279	0.861014	N	ADD	25079	1.0035	0.0352889	0.936435	1.07536	0.0989025	0.921216	.
run1	9	22645507	9:22645507:T:C	T	C	N	T	C	C	2843.33	11034.9	0.276691	0.285132	0.274596	0.938787	N	ADD	25079	1.0604	0.0260019	1.00771	1.11584	2.2553	0.0241148	.
run1	9	22645654	9:22645654:G:A	G	A	N	G	A	A	2834.94	10992.6	0.27568	0.28429	0.273543	0.937338	N	ADD	25079	1.06125	0.026041	1.00844	1.11682	2.28282	0.0224411	.
run1	9	22645914	9:22645914:C:G	C	G	N	C	G	G	2836.86	11001.5	0.275895	0.284483	0.273764	0.937105	N	ADD	25079	1.06101	0.0260383	1.00822	1.11657	2.27447	0.0229376	.
run1	9	22646991	9:22646991:TG:T	TG	T	N	T	TG	TG	785.774	3246.65	0.0803944	0.0787981	0.0807905	0.851969	N	ADD	25079	0.957415	0.0457716	0.875264	1.04728	-0.95078	0.341716	.
run1	9	22647014	9:22647014:C:T	C	T	N	C	T	T	2837.84	10996.6	0.275817	0.284581	0.273642	0.936433	N	ADD	25079	1.06232	0.0260466	1.00945	1.11796	2.32091	0.0202916	.
run1	9	22647340	9:22647340:CT:C	CT	C	N	CT	C	C	999.179	3814.51	0.0959705	0.100199	0.0949213	0.453654	N	ADD	25079	1.12088	0.0560958	1.00418	1.25115	2.03435	0.0419163	.
run1	9	22648562	9:22648562:T:C	T	C	N	T	C	C	4342.61	17048.4	0.426472	0.43548	0.424237	0.945471	N	ADD	25079	1.04786	0.0236509	1.0004	1.09758	1.97667	0.0480789	.
run1	9	22649022	9:22649022:T:C	T	C	N	T	C	C	4340.71	17041.6	0.426299	0.43529	0.424069	0.94647	N	ADD	25079	1.04779	0.0236397	1.00035	1.09747	1.97459	0.0483152	.
run1	9	22649583	9:22649583:A:T	A	T	N	A	T	T	4342.46	17045.8	0.426417	0.435466	0.424172	0.946544	N	ADD	25079	1.04817	0.0236374	1.00072	1.09787	1.99038	0.0465486	.
run1	9	22651800	9:22651800:CAAAAAAAAAA:C	CAAAAAAAAAA	C	N	C	CAAAAAAAAAA	CAAAAAAAAAA	555.23	2059.38	0.0521274	0.0556789	0.0512461	0.443287	N	ADD	25079	1.18245	0.073933	1.02294	1.36683	2.26672	0.0234074	.
run1	9	22652041	9:22652041:G:A	G	A	N	G	A	A	2842.81	10988.9	0.275762	0.28508	0.27345	0.933112	N	ADD	25079	1.0665	0.0260813	1.01335	1.12243	2.46846	0.0135695	.
run1	9	22653359	9:22653359:T:<CN0>	T	<CN0>	N	<CN0>	T	T	811.699	3354.91	0.0830696	0.0813978	0.0834844	0.84543	N	ADD	25079	0.95687	0.0452734	0.875621	1.04566	-0.973799	0.330156	.
run1	9	22655723	9:22655723:A:G	A	G	N	A	G	G	4341.71	17043.4	0.426354	0.435391	0.424112	0.945454	N	ADD	25079	1.04813	0.023651	1.00065	1.09786	1.98746	0.0468712	.
run1	9	22656346	9:22656346:A:G	A	G	N	A	G	G	4350.43	17067.3	0.427005	0.436264	0.424708	0.945068	N	ADD	25079	1.04962	0.0236495	1.00208	1.09942	2.04793	0.0405667	.
run1	9	22658001	9:22658001:T:C	T	C	N	T	C	C	4355.56	17090.6	0.427572	0.436779	0.425287	0.925797	N	ADD	25079	1.04989	0.0238897	1.00186	1.10021	2.03779	0.0415714	.
run1	9	22659187	9:22659187:A:G	A	G	N	A	G	G	2855.92	11092.4	0.278088	0.286394	0.276027	0.923196	N	ADD	25079	1.05912	0.0261712	1.00616	1.11486	2.19465	0.0281884	.
run1	9	22660338	9:22660338:G:A	G	A	N	A	G	G	965.654	3894.16	0.0968902	0.0968366	0.0969035	0.881271	N	ADD	25079	0.984694	0.0411692	0.90836	1.06744	-0.374663	0.707911	.
run1	9	22660642	9:22660642:A:G	A	G	N	A	G	G	828.913	3019.17	0.0767192	0.083124	0.0751298	0.708478	N	ADD	25079	1.1532	0.0492396	1.04711	1.27004	2.89485	0.00379339	.
run1	9	22660827	9:22660827:C:T	C	T	N	T	C	C	843.858	3457.05	0.0857471	0.0846228	0.0860261	0.873841	N	ADD	25079	0.965522	0.0437881	0.886115	1.05205	-0.801267	0.422977	.
run1	9	22660988	9:22660988:G:C	G	C	N	G	C	C	3161.92	12367.3	0.309607	0.317079	0.307752	0.923951	N	ADD	25079	1.04964	0.0253962	0.998677	1.10321	1.90782	0.0564141	.
run1	9	22661001	9:22661001:C:A	C	A	N	C	A	A	3143.54	12289.1	0.30768	0.315237	0.305805	0.92624	N	ADD	25079	1.05064	0.0254057	0.999606	1.10428	1.94445	0.0518416	.
run1	9	22661810	9:22661810:T:C	T	C	N	T	C	C	2779.55	10816.9	0.271073	0.278735	0.269172	0.940596	N	ADD	25079	1.05664	0.0261268	1.0039	1.11216	2.10882	0.0349605	.
run1	9	22662512	9:22662512:G:A	G	A	N	A	G	G	760.222	3107.3	0.0771068	0.0762357	0.077323	0.875112	N	ADD	25079	0.968326	0.0458926	0.88503	1.05946	-0.70134	0.483091	.
run1	9	22662526	9:22662526:C:G	C	G	N	C	G	G	2789.28	10851.7	0.271961	0.279711	0.270038	0.942923	N	ADD	25079	1.05685	0.026067	1.00421	1.11225	2.12118	0.033907	.
run1	9	22662927	9:22662927:G:T	G	T	N	T	G	G	752.522	3076.03	0.0763299	0.0754635	0.0765448	0.883933	N	ADD	25079	0.968088	0.0458791	0.884836	1.05917	-0.706902	0.479628	.
run1	9	22663104	9:22663104:A:G	A	G	N	A	G	G	827.861	3019.94	0.0767136	0.0830186	0.0751491	0.711449	N	ADD	25079	1.14924	0.0491518	1.04369	1.26546	2.82994	0.00465562	.
run1	9	22663328	9:22663328:C:T	C	T	N	T	C	C	807.861	3301.78	0.0819338	0.0810129	0.0821624	0.888923	N	ADD	25079	0.968572	0.0442934	0.888034	1.05641	-0.720928	0.470954	.
run1	9	22664085	9:22664085:C:T	C	T	N	T	C	C	881.798	3583.96	0.0890338	0.0884274	0.0891842	0.574633	N	ADD	25079	1.01955	0.0533354	0.918349	1.1319	0.362949	0.716643	.
run1	9	22664213	9:22664213:G:A	G	A	N	G	A	A	2785.88	10842.2	0.271702	0.27937	0.2698	0.944156	N	ADD	25079	1.05603	0.026059	1.00344	1.11136	2.09187	0.0364504	.
run1	9	22666184	9:22666184:G:C	G	C	N	G	C	C	2938.99	11328.9	0.284458	0.294725	0.28191	0.940277	N	ADD	25079	1.06966	0.0257071	1.0171	1.12494	2.61958	0.00880381	.
run1	9	22666900	9:22666900:C:T	C	T	N	C	T	T	2808.95	10932	0.273953	0.281684	0.272035	0.938993	N	ADD	25079	1.05615	0.0260635	1.00355	1.1115	2.09602	0.0360803	.
run1	9	22667225	9:22667225:T:C	T	C	N	C	T	T	1805.09	7284.4	0.181217	0.181016	0.181267	0.692486	N	ADD	25079	1.02745	0.0360753	0.957308	1.10272	0.750549	0.452924	.
run1	9	22668988	9:22668988:T:C	T	C	N	T	C	C	4208.56	16454.7	0.411963	0.422038	0.409463	0.913719	N	ADD	25079	1.05393	0.0241738	1.00516	1.10507	2.1729	0.0297877	.
run1	9	22669166	9:22669166:A:G	A	G	N	A	G	G	4207.48	16449.1	0.411831	0.42193	0.409324	0.914154	N	ADD	25079	1.05403	0.0241694	1.00526	1.10516	2.17703	0.0294783	.
run1	9	22670351	9:22670351:C:CT	C	CT	N	C	CT	CT	4160.17	16403.4	0.409977	0.417185	0.408188	0.878806	N	ADD	25079	1.04131	0.0246548	0.992191	1.09287	1.64199	0.100593	.
run1	9	22670715	9:22670715:C:G	C	G	N	C	G	G	2704.19	10497.4	0.263199	0.271178	0.261219	0.998025	N	ADD	25079	1.05529	0.0256031	1.00364	1.1096	2.10198	0.0355554	.
run1	9	22671367	9:22671367:C:CGTGTGT	C	CGTGTGT	N	C	CGTGTGT	CGTGTGT	4413.22	17426.2	0.435412	0.442561	0.433637	0.803896	N	ADD	25079	1.04079	0.0255825	0.98989	1.09431	1.56277	0.118107	.
run1	9	22673444	9:22673444:C:T	C	T	N	T	C	C	1184.91	4818.86	0.119697	0.118823	0.119914	0.888399	N	ADD	25079	0.975814	0.0374634	0.90673	1.05016	-0.653534	0.513412	.
run1	9	22673577	9:22673577:G:A	G	A	N	A	G	G	586.359	2393	0.0593995	0.0588006	0.0595481	0.993817	N	ADD	25079	0.989523	0.0484205	0.899934	1.08803	-0.217509	0.827812	.
run1	9	22673784	9:22673784:A:G	A	G	N	G	A	A	611.647	2648.67	0.0650009	0.0613365	0.0659102	0.517158	N	ADD	25079	0.885668	0.0656676	0.778708	1.00732	-1.84891	0.0644714	.
run1	9	22676154	9:22676154:TA:T	TA	T	N	TA	T	T	3172.06	12430.2	0.311063	0.318097	0.309318	0.878472	N	ADD	25079	1.04918	0.0259935	0.997067	1.10402	1.84698	0.0647506	.
run1	9	22676160	9:22676160:T:TCCAC	T	TCCAC	N	T	TCCAC	TCCAC	3172.06	12430.2	0.311063	0.318097	0.309318	0.878472	N	ADD	25079	1.04918	0.0259935	0.997067	1.10402	1.84698	0.0647506	.
run1	9	22676161	9:22676161:T:TGGG	T	TGGG	N	T	TGGG	TGGG	3172.06	12430.2	0.311063	0.318097	0.309318	0.878472	N	ADD	25079	1.04918	0.0259935	0.997067	1.10402	1.84698	0.0647506	.
run1	9	22680267	9:22680267:G:T	G	T	N	G	T	T	3039.92	11877.9	0.297416	0.304845	0.295572	0.934888	N	ADD	25079	1.05128	0.0255142	1	1.10519	1.96013	0.0499804	.
run1	9	22680702	9:22680702:G:C	G	C	N	G	C	C	4246.02	16757.4	0.418745	0.425795	0.416995	0.910138	N	ADD	25079	1.0369	0.0241876	0.988891	1.08724	1.49813	0.1341	.
run1	9	22680770	9:22680770:A:C	A	C	N	A	C	C	2991.57	11703.8	0.292981	0.299997	0.29124	0.939829	N	ADD	25079	1.04786	0.0255645	0.996647	1.1017	1.82858	0.0674625	.
run1	9	22680915	9:22680915:G:T	G	T	N	G	T	T	2986.91	11678.4	0.292382	0.299529	0.290608	0.939852	N	ADD	25079	1.04875	0.0255752	0.997476	1.10266	1.86113	0.0627252	.
run1	9	22681776	9:22681776:G:T	G	T	N	G	T	T	3004.46	11759.8	0.294355	0.301289	0.292634	0.945198	N	ADD	25079	1.04782	0.0254639	0.996812	1.10145	1.83458	0.0665681	.
run1	9	22681982	9:22681982:A:G	A	G	N	G	A	A	692.24	2897.87	0.071576	0.0694184	0.0721114	0.883955	N	ADD	25079	0.977099	0.047472	0.890287	1.07237	-0.488028	0.62553	.
run1	9	22682045	9:22682045:C:A	C	A	N	C	A	A	3001.82	11765.2	0.29441	0.301024	0.292769	0.945951	N	ADD	25079	1.04567	0.0254576	0.994776	1.09917	1.75423	0.0793911	.
run1	9	22682630	9:22682630:T:C	T	C	N	C	T	T	746.552	3042.84	0.0755491	0.0748649	0.0757189	0.867388	N	ADD	25079	0.967805	0.0464996	0.883502	1.06015	-0.703761	0.481581	.
run1	9	22682877	9:22682877:G:T	G	T	N	G	T	T	3157.94	12371.2	0.309605	0.316681	0.30785	0.878953	N	ADD	25079	1.05128	0.0260281	0.998994	1.1063	1.92129	0.0546951	.
run1	9	22683792	9:22683792:T:C	T	C	N	T	C	C	4229.91	16728.9	0.417857	0.424178	0.416288	0.913988	N	ADD	25079	1.03314	0.024147	0.985379	1.08321	1.34999	0.177018	.
run1	9	22683980	9:22683980:C:CT	C	CT	N	CT	C	C	4506.31	18426.4	0.457209	0.451896	0.458528	0.690448	N	ADD	25079	0.965053	0.027483	0.914445	1.01846	-1.29434	0.195549	.
run1	9	22685920	9:22685920:A:T	A	T	N	T	A	A	4397.6	18101.9	0.448572	0.440994	0.450452	0.666184	N	ADD	25079	0.944849	0.0280736	0.894265	0.998294	-2.02077	0.0433035	.
run1	9	22685921	9:22685921:T:A	T	A	N	T	A	A	4190.23	16621.2	0.414917	0.4202	0.413606	0.853618	N	ADD	25079	1.03047	0.0249668	0.981258	1.08215	1.20218	0.229293	.
run1	9	22686904	9:22686904:G:A	G	A	N	A	G	G	634.609	2736.51	0.06721	0.0636391	0.0680961	0.512598	N	ADD	25079	0.897511	0.0648089	0.79045	1.01907	-1.66844	0.0952292	.
run1	9	22687009	9:22687009:G:GA	G	GA	N	G	GA	GA	4640.92	18407.4	0.459514	0.465395	0.458055	0.794557	N	ADD	25079	1.03694	0.0256204	0.986154	1.09034	1.41578	0.156841	.
run1	9	22687163	9:22687163:G:T	G	T	N	T	G	G	1245.67	5025.22	0.125023	0.124916	0.125049	0.891985	N	ADD	25079	0.985256	0.0366333	0.916994	1.0586	-0.405478	0.685126	.
run1	9	22687780	9:22687780:A:G	A	G	N	A	G	G	3086.45	12130.8	0.303386	0.309511	0.301866	0.894904	N	ADD	25079	1.04522	0.0259507	0.993383	1.09975	1.70412	0.0883583	.
run1	9	22688210	9:22688210:A:C	A	C	N	A	C	C	2933	11515	0.288049	0.294123	0.286542	0.951848	N	ADD	25079	1.0425	0.0255447	0.99159	1.09602	1.62935	0.103239	.
run1	9	22688345	9:22688345:A:C	A	C	N	C	A	A	828.357	3348.23	0.0832686	0.0830683	0.0833183	0.898843	N	ADD	25079	0.980883	0.0435908	0.90056	1.06837	-0.442807	0.657906	.
run1	9	22688554	9:22688554:C:T	C	T	N	C	T	T	2832.06	11102.1	0.277806	0.284001	0.276269	1.00311	N	ADD	25079	1.04198	0.0251595	0.991847	1.09465	1.6346	0.102133	.
run1	9	22688583	9:22688583:A:C	A	C	N	A	C	C	4224.28	16707.2	0.417311	0.423614	0.415747	0.915552	N	ADD	25079	1.03296	0.024131	0.98524	1.08299	1.34376	0.179026	.
run1	9	22690077	9:22690077:G:GT	G	GT	N	G	GT	GT	4297.52	16985.6	0.424322	0.430958	0.422675	0.697618	N	ADD	25079	1.0588	0.0273747	1.00349	1.11716	2.08714	0.0368752	.
run1	9	22690588	9:22690588:A:G	A	G	N	A	G	G	4224.71	16704.6	0.417268	0.423657	0.415682	0.915776	N	ADD	25079	1.03345	0.0241281	0.985714	1.08349	1.36362	0.172687	.
run1	9	22691708	9:22691708:T:C	T	C	N	T	C	C	4403.35	17284.2	0.432384	0.441571	0.430104	0.902723	N	ADD	25079	1.04798	0.0242043	0.999424	1.09889	1.93614	0.0528504	.
run1	9	22692119	9:22692119:T:C	T	C	N	C	T	T	1809.38	7289.15	0.181397	0.181446	0.181385	0.68796	N	ADD	25079	1.0307	0.0361645	0.960174	1.10641	0.836196	0.403045	.
run1	9	22693678	9:22693678:A:G	A	G	N	A	G	G	4385.41	17233.2	0.431011	0.439772	0.428836	0.901448	N	ADD	25079	1.0453	0.024229	0.996817	1.09613	1.8284	0.0674893	.
run1	9	22695074	9:22695074:A:T	A	T	N	T	A	A	825.219	3346.18	0.0831652	0.0827536	0.0832673	0.899369	N	ADD	25079	0.978252	0.0436476	0.898044	1.06562	-0.503763	0.614428	.
run1	9	22695569	9:22695569:T:G	T	G	N	T	G	G	4225.57	16711	0.417413	0.423744	0.415842	0.916172	N	ADD	25079	1.03316	0.0241217	0.985453	1.08318	1.35247	0.176224	.
run1	9	22695593	9:22695593:A:T	A	T	N	A	T	T	2926.07	11490.4	0.28742	0.293428	0.28593	0.94956	N	ADD	25079	1.04216	0.0255939	0.991169	1.09577	1.61337	0.106664	.
run1	9	22695667	9:22695667:T:A	T	A	N	T	A	A	2932.17	11518.2	0.288098	0.29404	0.286623	0.949614	N	ADD	25079	1.04198	0.0255751	0.99104	1.09555	1.60804	0.107826	.
run1	9	22696345	9:22696345:G:A	G	A	N	G	A	A	3003.47	11775	0.294638	0.30119	0.293012	0.941282	N	ADD	25079	1.0463	0.0255127	0.995263	1.09994	1.77384	0.0760899	.
run1	9	22696666	9:22696666:A:G	A	G	N	G	A	A	821.083	3331.05	0.0827811	0.0823388	0.0828908	0.905015	N	ADD	25079	0.977203	0.0436025	0.89716	1.06439	-0.528895	0.596878	.
run1	9	22696841	9:22696841:G:A	G	A	N	A	G	G	809.219	3281.51	0.0815568	0.0811491	0.081658	0.899022	N	ADD	25079	0.977307	0.0440381	0.896491	1.06541	-0.52124	0.602199	.
run1	9	22697535	9:22697535:C:T	C	T	N	T	C	C	820.216	3324.31	0.0826294	0.0822519	0.0827231	0.904121	N	ADD	25079	0.978281	0.0436502	0.898067	1.06566	-0.503052	0.614928	.
run1	9	22697680	9:22697680:T:C	T	C	N	T	C	C	2950.25	11582.2	0.289734	0.295853	0.288215	0.951669	N	ADD	25079	1.04255	0.0255037	0.99172	1.09599	1.63395	0.102269	.
run1	9	22697706	9:22697706:T:C	T	C	N	T	C	C	2950.85	11586.4	0.28983	0.295914	0.28832	0.951316	N	ADD	25079	1.04243	0.0255061	0.991603	1.09587	1.62937	0.103235	.
run1	9	22698065	9:22698065:C:T	C	T	N	C	T	T	2945.04	11577.2	0.289531	0.295331	0.288092	0.952487	N	ADD	25079	1.04038	0.0255035	0.98965	1.0937	1.55204	0.120654	.
run1	9	22698208	9:22698208:G:A	G	A	N	G	A	A	2952.42	11594.2	0.290016	0.296071	0.288514	0.951754	N	ADD	25079	1.04196	0.0254966	0.991172	1.09535	1.6122	0.106919	.
run1	9	22698262	9:22698262:GTCTTT:G	GTCTTT	G	N	GTCTTT	G	G	3036.02	11950.7	0.298791	0.304454	0.297385	0.910233	N	ADD	25079	1.04052	0.0258501	0.98911	1.09459	1.5364	0.124441	.
run1	9	22698428	9:22698428:C:CCTT	C	CCTT	N	C	CCTT	CCTT	3011.71	11847.2	0.296243	0.302017	0.29481	0.912283	N	ADD	25079	1.04184	0.0258815	0.990312	1.09606	1.58383	0.113232	.
run1	9	22699123	9:22699123:T:C	T	C	N	T	C	C	2942.72	11564.9	0.289239	0.295099	0.287785	0.952858	N	ADD	25079	1.04082	0.0255048	0.990067	1.09417	1.56855	0.116753	.
run1	9	22699212	9:22699212:G:GTAA	G	GTAA	N	G	GTAA	GTAA	3053.45	12005.5	0.30023	0.306203	0.298748	0.906308	N	ADD	25079	1.04284	0.0258641	0.991293	1.09707	1.62185	0.104835	.
run1	9	22699397	9:22699397:T:C	T	C	N	C	T	T	811.124	3284.39	0.0816522	0.0813401	0.0817296	0.899329	N	ADD	25079	0.979015	0.0439908	0.89814	1.06717	-0.482113	0.629726	.
run1	9	22699410	9:22699410:G:GAAA	G	GAAA	N	G	GAAA	GAAA	3078.86	12129.7	0.303212	0.308751	0.301838	0.900682	N	ADD	25079	1.03879	0.0258816	0.98741	1.09284	1.47044	0.141442	.
run1	9	22699732	9:22699732:TA:T	TA	T	N	T	TA	TA	1387.94	5450.56	0.136339	0.139184	0.135633	0.878683	N	ADD	25079	1.01899	0.0353875	0.950706	1.09217	0.531496	0.595075	.
run1	9	22700554	9:22700554:T:G	T	G	N	G	T	T	823.754	3311.11	0.0824368	0.0826067	0.0823947	0.891899	N	ADD	25079	0.987059	0.0439063	0.90567	1.07576	-0.296674	0.766715	.
run1	9	22700647	9:22700647:G:C	G	C	N	G	C	C	3061.04	12052	0.301309	0.306964	0.299906	0.899662	N	ADD	25079	1.04063	0.0259379	0.989045	1.0949	1.53528	0.124715	.
run1	9	22700691	9:22700691:C:G	C	G	N	C	G	G	3074.12	12118	0.302886	0.308275	0.301549	0.894104	N	ADD	25079	1.03916	0.0259839	0.987568	1.09346	1.4785	0.139275	.
run1	9	22700719	9:22700719:A:G	A	G	N	A	G	G	4504.72	17703.4	0.442763	0.451737	0.440536	0.870447	N	ADD	25079	1.04871	0.0245695	0.999408	1.10045	1.93585	0.0528866	.
run1	9	22700730	9:22700730:C:A	C	A	N	C	A	A	3085.22	12148.1	0.303707	0.309388	0.302298	0.89171	N	ADD	25079	1.0414	0.0259946	0.989672	1.09583	1.56059	0.118621	.
run1	9	22700767	9:22700767:A:G	A	G	N	A	G	G	3039.23	11960.4	0.299048	0.304776	0.297627	0.907468	N	ADD	25079	1.0412	0.0258802	0.989707	1.09538	1.56019	0.118715	.
run1	9	22700768	9:22700768:T:A	T	A	N	T	A	A	3039.23	11960.4	0.299048	0.304776	0.297627	0.907468	N	ADD	25079	1.0412	0.0258802	0.989707	1.09538	1.56019	0.118715	.
run1	9	22700807	9:22700807:T:C	T	C	N	T	C	C	3070.69	12098.3	0.302425	0.307931	0.301059	0.895854	N	ADD	25079	1.04003	0.025967	0.988419	1.09433	1.51138	0.130692	.
run1	9	22701049	9:22701049:C:T	C	T	N	C	T	T	3526.5	13996.1	0.349348	0.35364	0.348283	0.784696	N	ADD	25079	1.03512	0.0267648	0.982215	1.09087	1.2895	0.197223	.
run1	9	22701180	9:22701180:G:C	G	C	N	G	C	C	3048.05	11997.1	0.299955	0.305661	0.298539	0.904457	N	ADD	25079	1.04104	0.0259027	0.989506	1.09526	1.55271	0.120492	.
run1	9	22701303	9:22701303:C:T	C	T	N	T	C	C	3733.49	15263.2	0.378737	0.374397	0.379814	0.547459	N	ADD	25079	0.963219	0.0316527	0.905279	1.02487	-1.18392	0.236446	.
run1	9	22701439	9:22701439:C:T	C	T	N	C	T	T	3061.91	12059.4	0.301474	0.307051	0.30009	0.899238	N	ADD	25079	1.04062	0.02594	0.989036	1.0949	1.53498	0.124789	.
run1	9	22701570	9:22701570:A:G	A	G	N	A	G	G	3105.54	12221.8	0.305581	0.311426	0.30413	0.890205	N	ADD	25079	1.04186	0.0259655	0.990167	1.09626	1.5794	0.114244	.
run1	9	22701670	9:22701670:A:T	A	T	N	A	T	T	3049.75	12002.8	0.300102	0.305831	0.29868	0.904107	N	ADD	25079	1.04125	0.0259023	0.989709	1.09548	1.5606	0.118618	.
run1	9	22701769	9:22701769:A:G	A	G	N	A	G	G	3159.74	12450.3	0.311218	0.316862	0.309817	0.869987	N	ADD	25079	1.04016	0.0261495	0.988197	1.09486	1.50592	0.132088	.
run1	9	22702813	9:22702813:T:C	T	C	N	T	C	C	3042.45	11977	0.299442	0.305099	0.298038	0.9074	N	ADD	25079	1.04064	0.0258735	0.989187	1.09478	1.53978	0.123615	.
run1	9	22702900	9:22702900:C:T	C	T	N	C	T	T	3051.84	12032.5	0.300736	0.306041	0.29942	0.902368	N	ADD	25079	1.03854	0.0259191	0.987102	1.09266	1.45909	0.144541	.
run1	9	22703456	9:22703456:C:T	C	T	N	T	C	C	1284.3	5066.86	0.126623	0.12879	0.126085	0.888382	N	ADD	25079	1.01295	0.0363162	0.943357	1.08768	0.354323	0.723097	.
run1	9	22703520	9:22703520:C:T	C	T	N	T	C	C	1298.47	5122.5	0.128015	0.130212	0.12747	0.906643	N	ADD	25079	1.01257	0.0357751	0.943998	1.08611	0.349046	0.727055	.
run1	9	22704203	9:22704203:A:G	A	G	N	A	G	G	4355.83	17110.8	0.42798	0.436807	0.42579	0.915691	N	ADD	25079	1.04528	0.0240605	0.997129	1.09575	1.84047	0.0656992	.
run1	9	22704230	9:22704230:C:G	C	G	N	C	G	G	2949.98	11593.4	0.289952	0.295827	0.288494	0.949862	N	ADD	25079	1.04109	0.0255253	0.990285	1.0945	1.57749	0.114683	.
run1	9	22704375	9:22704375:C:G	C	G	N	C	G	G	2942.07	11560.6	0.289139	0.295033	0.287676	0.953146	N	ADD	25079	1.04094	0.0255035	0.990183	1.09429	1.57313	0.115688	.
run1	9	22704647	9:22704647:A:C	A	C	N	C	A	A	1421.69	5574.95	0.139492	0.142568	0.138729	0.894683	N	ADD	25079	1.01953	0.0347241	0.952455	1.09134	0.557117	0.577448	.
run1	9	22704676	9:22704676:C:A	C	A	N	A	C	C	1416.1	5553.08	0.138945	0.142008	0.138184	0.897955	N	ADD	25079	1.01923	0.0347226	0.952176	1.09101	0.548617	0.583268	.
run1	9	22705094	9:22705094:A:G	A	G	N	G	A	A	1431.76	5604.35	0.140279	0.143578	0.13946	0.892272	N	ADD	25079	1.02197	0.0346716	0.954833	1.09384	0.626909	0.530719	.
run1	9	22705423	9:22705423:C:G	C	G	N	C	G	G	2940.39	11552	0.288934	0.294864	0.287463	0.953291	N	ADD	25079	1.04108	0.0255061	0.990319	1.09445	1.57855	0.11444	.
run1	9	22705547	9:22705547:A:G	A	G	N	A	G	G	2952.8	11599	0.290119	0.296109	0.288632	0.951308	N	ADD	25079	1.04152	0.0255011	0.990746	1.0949	1.5954	0.110623	.
run1	9	22706144	9:22706144:A:G	A	G	N	A	G	G	4283.61	16811.1	0.420566	0.429564	0.418333	0.943909	N	ADD	25079	1.04475	0.023754	0.997228	1.09454	1.84309	0.0653152	.
run1	9	22706579	9:22706579:G:A	G	A	N	G	A	A	4219.73	16667.9	0.416437	0.423158	0.414769	0.921976	N	ADD	25079	1.0345	0.024051	0.986866	1.08443	1.41025	0.158466	.
run1	9	22706597	9:22706597:A:G	A	G	N	A	G	G	2951.66	11591.4	0.289945	0.295995	0.288444	0.951975	N	ADD	25079	1.04191	0.0254956	0.991129	1.0953	1.61047	0.107294	.
run1	9	22707594	9:22707594:G:A	G	A	N	G	A	A	2919.58	11461.3	0.286712	0.292778	0.285206	0.954963	N	ADD	25079	1.0424	0.0255403	0.991503	1.09591	1.62584	0.103985	.
run1	9	22707790	9:22707790:T:C	T	C	N	T	C	C	4342.22	17052.7	0.426551	0.435441	0.424345	0.920708	N	ADD	25079	1.04555	0.0240044	0.997497	1.09591	1.85556	0.0635163	.
run1	9	22708311	9:22708311:T:C	T	C	N	T	C	C	2942.82	11560.7	0.289156	0.295108	0.287679	0.952863	N	ADD	25079	1.04119	0.025506	0.990422	1.09457	1.58263	0.113506	.
run1	9	22708379	9:22708379:A:G	A	G	N	A	G	G	2955.05	11599	0.290164	0.296335	0.288633	0.95087	N	ADD	25079	1.04262	0.0255033	0.991782	1.09606	1.63638	0.10176	.
run1	9	22709756	9:22709756:T:C	T	C	N	T	C	C	2944.86	11570.7	0.289397	0.295313	0.287929	0.952086	N	ADD	25079	1.04118	0.0255114	0.990398	1.09456	1.58177	0.113701	.
run1	9	22711706	9:22711706:C:CT	C	CT	N	CT	C	C	3701.85	15102.6	0.374903	0.371224	0.375816	0.451996	N	ADD	25079	0.957342	0.0348696	0.8941	1.02506	-1.25023	0.211217	.
run1	9	22711948	9:22711948:T:C	T	C	N	T	C	C	2943.16	11559.4	0.289137	0.295142	0.287647	0.952181	N	ADD	25079	1.04182	0.025515	0.991	1.09524	1.60564	0.108353	.
run1	9	22712303	9:22712303:G:C	G	C	N	G	C	C	3034.69	11937.6	0.298502	0.304321	0.297058	0.909393	N	ADD	25079	1.0417	0.0258665	0.990202	1.09587	1.5793	0.114268	.
run1	9	22713035	9:22713035:T:C	T	C	N	T	C	C	2940.33	11555.9	0.289012	0.294859	0.287561	0.951612	N	ADD	25079	1.04041	0.0255296	0.989631	1.09379	1.55168	0.120739	.
run1	9	22713833	9:22713833:G:C	G	C	N	G	C	C	2946.61	11567.6	0.28937	0.295488	0.287852	0.952101	N	ADD	25079	1.04228	0.0255083	0.991451	1.09571	1.62336	0.104512	.
run1	9	22714079	9:22714079:A:G	A	G	N	A	G	G	2946.43	11566.6	0.289346	0.295471	0.287826	0.951938	N	ADD	25079	1.04235	0.0255111	0.991511	1.09579	1.62577	0.103998	.
run1	9	22716082	9:22716082:G:A	G	A	N	A	G	G	1507.22	5951.16	0.148698	0.151145	0.14809	0.890221	N	ADD	25079	1.01837	0.0340396	0.952643	1.08863	0.534705	0.592854	.
run1	9	22716083	9:22716083:CT:C	CT	C	N	CT	C	C	3448.41	13632.8	0.340549	0.345809	0.339243	0.78809	N	ADD	25079	1.03571	0.0269675	0.98239	1.09193	1.30113	0.193213	.
run1	9	22716470	9:22716470:A:C	A	C	N	A	C	C	3042.61	11919.4	0.298298	0.305115	0.296607	0.94686	N	ADD	25079	1.04246	0.0253546	0.991924	1.09558	1.64017	0.100971	.
run1	9	22717305	9:22717305:T:C	T	C	N	T	C	C	3107.09	12183.3	0.304845	0.311582	0.303174	0.907384	N	ADD	25079	1.04398	0.0257377	0.992618	1.09799	1.67209	0.0945073	.
run1	9	22717356	9:22717356:C:T	C	T	N	C	T	T	4560.61	17891	0.447618	0.457341	0.445205	0.909849	N	ADD	25079	1.05161	0.0240787	1.00313	1.10243	2.08982	0.0366336	.
run1	9	22718323	9:22718323:T:C	T	C	N	T	C	C	4557.37	17850.7	0.446751	0.457017	0.444203	0.911527	N	ADD	25079	1.05474	0.0240601	1.00616	1.10567	2.21511	0.0267527	.
run1	9	22718465	9:22718465:A:G	A	G	N	A	G	G	3083.42	12023.2	0.301181	0.309208	0.299189	0.94618	N	ADD	25079	1.05056	0.0252732	0.999785	1.10391	1.95146	0.0510026	.
run1	9	22718631	9:22718631:A:G	A	G	N	G	A	A	1505.55	5942.61	0.148494	0.150978	0.147878	0.903489	N	ADD	25079	1.02029	0.0337834	0.954918	1.09013	0.594496	0.55218	.
run1	9	22718810	9:22718810:A:G	A	G	N	A	G	G	4570.39	17916.5	0.448322	0.458322	0.445841	0.907473	N	ADD	25079	1.05328	0.0241084	1.00467	1.10424	2.15314	0.031308	.
run1	9	22718982	9:22718982:C:T	C	T	N	T	C	C	885.372	3626.09	0.0899451	0.0887858	0.0902328	0.909661	N	ADD	25079	0.978585	0.0420988	0.901081	1.06275	-0.514215	0.607102	.
run1	9	22719012	9:22719012:G:A	G	A	N	A	G	G	648.433	2718.89	0.0671344	0.0650254	0.0676577	0.878202	N	ADD	25079	0.978503	0.0490776	0.888766	1.0773	-0.442787	0.65792	.
run1	9	22720122	9:22720122:A:G	A	G	N	A	G	G	3075.48	12034	0.301237	0.308412	0.299457	0.946111	N	ADD	25079	1.04512	0.0252822	0.994593	1.09821	1.74551	0.080896	.
run1	9	22720481	9:22720481:C:A	C	A	N	A	C	C	1492.41	5889.85	0.14718	0.14966	0.146565	0.906938	N	ADD	25079	1.02035	0.033842	0.954871	1.09033	0.595416	0.551565	.
run1	9	22720807	9:22720807:A:G	A	G	N	A	G	G	3059.03	11953.4	0.299303	0.306762	0.297452	0.950522	N	ADD	25079	1.04668	0.025268	0.996108	1.09982	1.80564	0.070975	.
run1	9	22720843	9:22720843:C:T	C	T	N	T	C	C	1493.41	5900.71	0.147417	0.14976	0.146835	0.904533	N	ADD	25079	1.01872	0.0338795	0.953273	1.08866	0.547488	0.584044	.
run1	9	22720860	9:22720860:A:G	A	G	N	A	G	G	3059.96	11959	0.299432	0.306855	0.29759	0.950328	N	ADD	25079	1.04656	0.0252676	0.995992	1.09969	1.80101	0.0717011	.
run1	9	22720921	9:22720921:T:C	T	C	N	T	C	C	3054.17	11930.1	0.298741	0.306274	0.296871	0.949258	N	ADD	25079	1.04734	0.0252969	0.99668	1.10058	1.82849	0.0674766	.
run1	9	22721048	9:22721048:C:T	C	T	N	C	T	T	3055.37	11939.5	0.298953	0.306395	0.297107	0.94914	N	ADD	25079	1.04695	0.0252946	0.996308	1.10016	1.81374	0.0697172	.
run1	9	22721597	9:22721597:G:T	G	T	N	T	G	G	883.196	3622.53	0.0898307	0.0885676	0.0901441	0.924449	N	ADD	25079	0.978294	0.0417865	0.901365	1.06179	-0.525159	0.599473	.
run1	9	22721974	9:22721974:G:T	G	T	N	G	T	T	3062.66	11965.2	0.29961	0.307126	0.297744	0.949843	N	ADD	25079	1.04728	0.0252682	0.996679	1.10045	1.82833	0.0674999	.
run1	9	22722159	9:22722159:A:G	A	G	N	A	G	G	3067.51	11983.3	0.300067	0.307612	0.298195	0.94966	N	ADD	25079	1.04752	0.0252623	0.996917	1.10069	1.83775	0.0660991	.
run1	9	22722356	9:22722356:T:C	T	C	N	T	C	C	3065.32	11978.2	0.299922	0.307393	0.298068	0.94922	N	ADD	25079	1.04695	0.0252696	0.996362	1.10011	1.81574	0.0694097	.
run1	9	22723025	9:22723025:A:G	A	G	N	A	G	G	3066.32	11981.9	0.300017	0.307493	0.298162	0.949097	N	ADD	25079	1.04694	0.0252692	0.996354	1.1001	1.81543	0.0694577	.
run1	9	22723750	9:22723750:TTAAA:T	TTAAA	T	N	TTAAA	T	T	3141.04	12295.6	0.30776	0.314986	0.305967	0.915605	N	ADD	25079	1.04639	0.0255446	0.995289	1.10011	1.77511	0.0758802	.
run1	9	22724172	9:22724172:C:T	C	T	N	T	C	C	896.02	3663.49	0.0909029	0.0898536	0.0911633	0.929266	N	ADD	25079	0.981599	0.0414221	0.905056	1.06462	-0.44837	0.653886	.
run1	9	22724188	9:22724188:G:A	G	A	N	G	A	A	3059.88	11953.9	0.299329	0.306847	0.297463	0.950861	N	ADD	25079	1.04681	0.0252619	0.996239	1.09994	1.81081	0.0701703	.
run1	9	22725125	9:22725125:G:T	G	T	N	T	G	G	1497.18	5902.71	0.147531	0.150138	0.146885	0.910469	N	ADD	25079	1.02192	0.0337311	0.956543	1.09176	0.642804	0.520351	.
run1	9	22725186	9:22725186:T:C	T	C	N	T	C	C	4522.27	17715.1	0.443346	0.453496	0.440827	0.915722	N	ADD	25079	1.05393	0.0240205	1.00546	1.10473	2.18663	0.0287693	.
run1	9	22725295	9:22725295:A:G	A	G	N	G	A	A	1498.78	5907.9	0.147667	0.150299	0.147014	0.911176	N	ADD	25079	1.02235	0.0337048	0.956998	1.09217	0.655873	0.511906	.
run1	9	22725624	9:22725624:G:C	G	C	N	G	C	C	895.102	3265.14	0.0829427	0.0897615	0.0812506	0.698501	N	ADD	25079	1.14192	0.0478438	1.03971	1.25418	2.77389	0.00553904	.
run1	9	22725849	9:22725849:G:C	G	C	N	G	C	C	3111.04	12173.7	0.304733	0.311978	0.302935	0.913544	N	ADD	25079	1.04682	0.0256447	0.995506	1.10078	1.78433	0.07437	.
run1	9	22725904	9:22725904:A:G	A	G	N	A	G	G	3109.87	12167.3	0.304582	0.31186	0.302776	0.912322	N	ADD	25079	1.04714	0.0256648	0.995773	1.10116	1.79491	0.0726684	.
run1	9	22725990	9:22725990:A:G	A	G	N	A	G	G	3100.33	12126.4	0.303576	0.310904	0.301757	0.917434	N	ADD	25079	1.04725	0.0256171	0.995968	1.10117	1.80225	0.0715056	.
run1	9	22726027	9:22726027:T:C	T	C	N	T	C	C	3100.33	12126.4	0.303576	0.310904	0.301757	0.917434	N	ADD	25079	1.04725	0.0256171	0.995968	1.10117	1.80225	0.0715056	.
run1	9	22726328	9:22726328:C:T	C	T	N	C	T	T	3026.54	11819.3	0.295981	0.303504	0.294114	0.951335	N	ADD	25079	1.04731	0.0253384	0.996567	1.10063	1.82424	0.068116	.
run1	9	22726499	9:22726499:T:C	T	C	N	T	C	C	3161.59	12360	0.309453	0.317047	0.307569	0.89777	N	ADD	25079	1.04911	0.0257552	0.997471	1.10343	1.86163	0.062655	.
run1	9	22726513	9:22726513:A:T	A	T	N	A	T	T	3172.89	12395.3	0.310383	0.31818	0.308449	0.894235	N	ADD	25079	1.05053	0.0257837	0.998762	1.10499	1.91194	0.0558842	.
run1	9	22726553	9:22726553:A:G	A	G	N	A	G	G	3327.29	13053.4	0.326582	0.333663	0.324825	0.851559	N	ADD	25079	1.0451	0.0260971	0.992983	1.09994	1.69015	0.0909996	.
run1	9	22726820	9:22726820:C:T	C	T	N	T	C	C	1048.95	4153.99	0.103731	0.10519	0.103369	0.926717	N	ADD	25079	1.01516	0.0387878	0.940845	1.09534	0.387915	0.698079	.
run1	9	22726838	9:22726838:G:GT	G	GT	N	G	GT	GT	3128.46	12239	0.306381	0.313724	0.304559	0.907741	N	ADD	25079	1.04765	0.0256897	0.996209	1.10175	1.8121	0.069971	.
run1	9	22727697	9:22727697:T:C	T	C	N	T	C	C	3098.7	12124.2	0.3035	0.31074	0.301703	0.917242	N	ADD	25079	1.04669	0.0256232	0.995426	1.1006	1.78104	0.0749063	.
run1	9	22727755	9:22727755:G:C	G	C	N	G	C	C	3115.78	12167.8	0.30471	0.312453	0.302788	0.915289	N	ADD	25079	1.04997	0.0256148	0.998558	1.10403	1.90362	0.0569593	.
run1	9	22728115	9:22728115:T:C	T	C	N	T	C	C	3100.33	12126.4	0.303576	0.310904	0.301757	0.917434	N	ADD	25079	1.04725	0.0256171	0.995968	1.10117	1.80225	0.0715056	.
run1	9	22728287	9:22728287:C:A	C	A	N	C	A	A	4233.96	16656.8	0.416499	0.424585	0.414492	0.918564	N	ADD	25079	1.04378	0.0240797	0.995666	1.09423	1.77958	0.075144	.
run1	9	22728292	9:22728292:A:T	A	T	N	A	T	T	3024.63	11810.3	0.295764	0.303313	0.29389	0.952268	N	ADD	25079	1.0474	0.0253312	0.996671	1.10072	1.82834	0.0674984	.
run1	9	22728754	9:22728754:T:A	T	A	N	T	A	A	3025.21	11811.5	0.295799	0.303371	0.29392	0.952079	N	ADD	25079	1.04755	0.0253325	0.996811	1.10088	1.83386	0.066675	.
run1	9	22729024	9:22729024:G:A	G	A	N	G	A	A	3024.65	11810.7	0.295772	0.303315	0.293901	0.952333	N	ADD	25079	1.04735	0.0253303	0.996627	1.10066	1.82657	0.0677644	.
run1	9	22729508	9:22729508:C:T	C	T	N	C	T	T	3024.02	11808.9	0.295724	0.303251	0.293857	0.952475	N	ADD	25079	1.04729	0.0253295	0.996562	1.10059	1.824	0.0681514	.
run1	9	22729576	9:22729576:A:G	A	G	N	G	A	A	1803.29	7262.65	0.180748	0.180835	0.180726	0.681825	N	ADD	25079	1.03234	0.0363712	0.961311	1.10862	0.875109	0.381515	.
run1	9	22729632	9:22729632:T:TATAA	T	TATAA	N	T	TATAA	TATAA	3100.37	12126.9	0.303587	0.310907	0.30177	0.91751	N	ADD	25079	1.04719	0.0256158	0.995914	1.10111	1.80012	0.0718415	.
run1	9	22729664	9:22729664:G:C	G	C	N	G	C	C	3023.94	11808.6	0.295716	0.303243	0.293849	0.952511	N	ADD	25079	1.04728	0.0253292	0.996561	1.10059	1.82395	0.0681593	.
run1	9	22729724	9:22729724:T:C	T	C	N	T	C	C	3023.94	11808.6	0.295716	0.303243	0.293849	0.952511	N	ADD	25079	1.04728	0.0253292	0.996561	1.10059	1.82395	0.0681593	.
run1	9	22729936	9:22729936:T:TCTTC	T	TCTTC	N	T	TCTTC	TCTTC	3110.09	12169.8	0.304636	0.311882	0.302838	0.913479	N	ADD	25079	1.04651	0.0256492	0.995198	1.10046	1.77229	0.0763469	.
run1	9	22730193	9:22730193:C:G	C	G	N	G	C	C	877.275	3839.44	0.0940372	0.0879739	0.0955417	0.574034	N	ADD	25079	0.872104	0.0528153	0.786343	0.967219	-2.59104	0.00956864	.
run1	9	22730203	9:22730203:C:G	C	G	N	C	G	G	3023.9	11808.4	0.295712	0.303239	0.293844	0.952523	N	ADD	25079	1.04728	0.0253292	0.996561	1.10059	1.82396	0.0681574	.
run1	9	22730226	9:22730226:C:A	C	A	N	C	A	A	3092.96	12097	0.302842	0.310164	0.301024	0.912909	N	ADD	25079	1.04735	0.0256956	0.995907	1.10145	1.80034	0.0718066	.
run1	9	22730293	9:22730293:T:C	T	C	N	T	C	C	2927.41	11415.1	0.285946	0.293563	0.284056	0.996734	N	ADD	25079	1.0465	0.0250073	0.996444	1.09907	1.81753	0.069136	.
run1	9	22730547	9:22730547:A:G	A	G	N	A	G	G	3028.52	11821.1	0.296057	0.303702	0.29416	0.951094	N	ADD	25079	1.04788	0.0253389	0.997108	1.10123	1.84567	0.0649405	.
run1	9	22730732	9:22730732:A:G	A	G	N	A	G	G	3023.68	11807.3	0.295686	0.303217	0.293817	0.951911	N	ADD	25079	1.04735	0.0253378	0.996606	1.10067	1.82577	0.0678846	.
run1	9	22730787	9:22730787:T:C	T	C	N	T	C	C	3028.5	11820.7	0.296048	0.3037	0.294149	0.951031	N	ADD	25079	1.04793	0.0253398	0.997153	1.10129	1.84744	0.0646836	.
run1	9	22730877	9:22730877:C:A	C	A	N	C	A	A	2995.33	11692.3	0.292827	0.300375	0.290955	0.95321	N	ADD	25079	1.04791	0.0253935	0.997031	1.10138	1.84289	0.0653453	.
run1	9	22731106	9:22731106:T:G	T	G	N	T	G	G	3023.73	11807.4	0.295689	0.303222	0.29382	0.951934	N	ADD	25079	1.04736	0.0253373	0.996618	1.10069	1.82626	0.0678117	.
run1	9	22731537	9:22731537:G:GTT	G	GTT	N	G	GTT	GTT	3106.84	12148.1	0.304137	0.311557	0.302296	0.91176	N	ADD	25079	1.04804	0.0256808	0.996597	1.10214	1.82722	0.0676668	.
run1	9	22731757	9:22731757:G:A	G	A	N	G	A	A	3022.65	11803.1	0.295581	0.303113	0.293712	0.951414	N	ADD	25079	1.04724	0.025347	0.996486	1.10058	1.82108	0.0685952	.
run1	9	22731784	9:22731784:T:C	T	C	N	T	C	C	3024.5	11809.4	0.295743	0.3033	0.293868	0.951667	N	ADD	25079	1.04749	0.0253394	0.996734	1.10082	1.83086	0.0671222	.
run1	9	22731858	9:22731858:T:C	T	C	N	T	C	C	3024.61	11809.7	0.295751	0.30331	0.293875	0.951632	N	ADD	25079	1.04751	0.0253396	0.996757	1.10085	1.83176	0.0669875	.
run1	9	22731935	9:22731935:A:G	A	G	N	A	G	G	4104.39	16025.5	0.40133	0.411592	0.398783	0.922201	N	ADD	25079	1.05585	0.0241537	1.00703	1.10704	2.2502	0.0244365	.
run1	9	22732227	9:22732227:T:C	T	C	N	T	C	C	3044.1	11865.2	0.297247	0.305264	0.295257	0.948602	N	ADD	25079	1.05037	0.0253364	0.999481	1.10384	1.93946	0.0524456	.
run1	9	22732272	9:22732272:G:A	G	A	N	A	G	G	731.597	2983.62	0.0740704	0.0733651	0.0742454	0.916461	N	ADD	25079	0.98404	0.0455994	0.899909	1.07604	-0.352827	0.724218	.
run1	9	22732362	9:22732362:A:G	A	G	N	A	G	G	3041.32	11852.3	0.296935	0.304986	0.294937	0.945825	N	ADD	25079	1.05094	0.0253806	0.999942	1.10454	1.9577	0.0502658	.
run1	9	22732475	9:22732475:CTTTTA:C	CTTTTA	C	N	CTTTTA	C	C	3612.03	14101.3	0.353151	0.362217	0.350901	0.894536	N	ADD	25079	1.05197	0.0249984	1.00167	1.1048	2.02685	0.0426778	.
run1	9	22732544	9:22732544:T:G	T	G	N	T	G	G	3559.28	13864.2	0.347372	0.356928	0.345	0.925344	N	ADD	25079	1.05317	0.0246695	1.00346	1.10534	2.09987	0.0357403	.
run1	9	22732587	9:22732587:A:AT	A	AT	N	A	AT	AT	3250.93	12714.5	0.318304	0.326006	0.316392	0.901561	N	ADD	25079	1.04943	0.0255307	0.998213	1.10328	1.8899	0.0587708	.
run1	9	22732594	9:22732594:T:C	T	C	N	C	T	T	745.577	3040.73	0.0754876	0.074767	0.0756664	0.92881	N	ADD	25079	0.984718	0.0449157	0.901736	1.07534	-0.342875	0.731693	.
run1	9	22733238	9:22733238:T:C	T	C	N	T	C	C	2999.68	11716.5	0.293395	0.30081	0.291556	0.94893	N	ADD	25079	1.04716	0.0254384	0.996234	1.1007	1.81164	0.0700415	.
run1	9	22734024	9:22734024:A:T	A	T	N	A	T	T	3769.28	14872.6	0.371663	0.377986	0.370094	0.767422	N	ADD	25079	1.0424	0.0267051	0.989243	1.09841	1.55498	0.119952	.
run1	9	22734126	9:22734126:G:A	G	A	N	A	G	G	889.327	3489.52	0.087301	0.0891824	0.0868342	0.94333	N	ADD	25079	1.02525	0.0413028	0.945524	1.1117	0.603742	0.546015	.
run1	9	22734373	9:22734373:T:C	T	C	N	T	C	C	4439.88	17296.6	0.433361	0.445235	0.430415	0.913054	N	ADD	25079	1.06225	0.0240474	1.01335	1.11352	2.51141	0.0120251	.
run1	9	22735357	9:22735357:C:T	C	T	N	T	C	C	883.996	3469.99	0.0868053	0.0886479	0.0863481	0.928211	N	ADD	25079	1.02464	0.0417526	0.944131	1.11202	0.583033	0.559871	.
run1	9	22735617	9:22735617:G:A	G	A	N	A	G	G	884.05	3470.21	0.086811	0.0886533	0.0863538	0.928265	N	ADD	25079	1.02463	0.0417502	0.944126	1.112	0.582835	0.560004	.
run1	9	22735627	9:22735627:T:G	T	G	N	G	T	T	1066.23	4304.53	0.107077	0.106922	0.107115	0.465445	N	ADD	25079	1.03393	0.0547474	0.928732	1.15104	0.609478	0.542208	.
run1	9	22735833	9:22735833:G:C	G	C	N	G	C	C	3574.84	13900.2	0.348399	0.358488	0.345896	0.916922	N	ADD	25079	1.05615	0.0247592	1.00612	1.10866	2.20632	0.0273616	.
run1	9	22736067	9:22736067:A:T	A	T	N	A	T	T	4542.23	17737.2	0.444186	0.455498	0.441379	0.884925	N	ADD	25079	1.06056	0.0243551	1.01112	1.11241	2.41402	0.0157776	.
run1	9	22736370	9:22736370:T:A	T	A	N	T	A	A	3603.38	14037.6	0.351707	0.36135	0.349315	0.895465	N	ADD	25079	1.05605	0.0250015	1.00555	1.10909	2.18135	0.0291576	.
run1	9	22736799	9:22736799:A:C	A	C	N	C	A	A	561	2325.16	0.0575413	0.0562575	0.0578599	0.709762	N	ADD	25079	0.985369	0.0584392	0.87873	1.10495	-0.252205	0.800882	.
run1	9	22736850	9:22736850:A:AAG	A	AAG	N	AAG	A	A	3615.36	14988.7	0.370908	0.362551	0.372982	0.559121	N	ADD	25079	0.924985	0.0315459	0.869527	0.983981	-2.47188	0.0134404	.
run1	9	22736861	9:22736861:C:A	C	A	N	C	A	A	5009.86	19651.4	0.491672	0.502392	0.489011	0.790174	N	ADD	25079	1.06057	0.0256646	1.00854	1.11529	2.29146	0.0219368	.
run1	9	22737068	9:22737068:G:T	G	T	N	G	T	T	4474.52	17430.6	0.436723	0.448709	0.433749	0.908782	N	ADD	25079	1.06304	0.0240805	1.01404	1.11442	2.5388	0.0111233	.
run1	9	22737082	9:22737082:G:T	G	T	N	G	T	T	4474.34	17429.9	0.436705	0.44869	0.433731	0.908714	N	ADD	25079	1.06304	0.0240815	1.01403	1.11442	2.5386	0.0111297	.
run1	9	22737175	9:22737175:A:G	A	G	N	A	G	G	3106.07	12125.5	0.303671	0.311479	0.301734	0.911043	N	ADD	25079	1.052	0.0256952	1.00033	1.10634	1.97299	0.0484963	.
run1	9	22737749	9:22737749:G:GTT	G	GTT	N	GTT	G	G	3545.51	14664.6	0.363054	0.355547	0.364917	0.590253	N	ADD	25079	0.93727	0.030769	0.882417	0.995532	-2.1055	0.0352481	.
run1	9	22737880	9:22737880:A:G	A	G	N	A	G	G	4513.85	17603.9	0.440962	0.452652	0.438062	0.890988	N	ADD	25079	1.06259	0.0242933	1.01318	1.11441	2.49897	0.0124555	.
run1	9	22738408	9:22738408:C:G	C	G	N	C	G	G	3075.97	11999.2	0.300555	0.308461	0.298593	0.913294	N	ADD	25079	1.05245	0.0257332	1.00069	1.1069	1.98675	0.0469505	.
run1	9	22738559	9:22738559:T:G	T	G	N	T	G	G	3633.54	14127.2	0.354097	0.364375	0.351546	0.904648	N	ADD	25079	1.05925	0.0248235	1.00895	1.11206	2.31892	0.0203995	.
run1	9	22738579	9:22738579:G:T	G	T	N	G	T	T	3068.78	11970.5	0.299838	0.30774	0.297877	0.915979	N	ADD	25079	1.05221	0.0257154	1.00049	1.1066	1.97906	0.0478094	.
run1	9	22738875	9:22738875:T:C	T	C	N	T	C	C	3091.3	12062	0.302111	0.309998	0.300154	0.914464	N	ADD	25079	1.05144	0.0256822	0.999824	1.10572	1.9531	0.0508078	.
run1	9	22739100	9:22739100:T:C	T	C	N	T	C	C	3575.68	13890	0.348213	0.358572	0.345643	0.927678	N	ADD	25079	1.05823	0.024611	1.0084	1.11053	2.29974	0.0214631	.
run1	9	22739666	9:22739666:G:C	G	C	N	G	C	C	957.964	3517.68	0.089231	0.0960654	0.0875351	0.709232	N	ADD	25079	1.12664	0.0460934	1.02932	1.23316	2.58688	0.0096848	.
run1	9	22740225	9:22740225:A:G	A	G	N	G	A	A	630.975	2436.07	0.0611477	0.0632747	0.0606199	0.475479	N	ADD	25079	1.1309	0.0675874	0.990593	1.29109	1.82012	0.06874	.
run1	9	22740301	9:22740301:T:C	T	C	N	T	C	C	3576.58	13895.6	0.348342	0.358663	0.345781	0.927408	N	ADD	25079	1.05796	0.0246129	1.00813	1.11025	2.28906	0.0220761	.
run1	9	22740332	9:22740332:A:T	A	T	N	A	T	T	3575.37	13890.2	0.348211	0.358541	0.345647	0.927628	N	ADD	25079	1.05807	0.0246119	1.00824	1.11036	2.2933	0.0218308	.
run1	9	22741675	9:22741675:A:C	A	C	N	A	C	C	3025.68	11784.9	0.295279	0.303418	0.29326	0.941693	N	ADD	25079	1.05228	0.0254749	1.00103	1.10616	2.00049	0.0454472	.
run1	9	22741961	9:22741961:A:T	A	T	N	T	A	A	901.508	3551.66	0.0887827	0.0904039	0.0883805	0.945852	N	ADD	25079	1.01954	0.0409894	0.940833	1.10482	0.472019	0.636913	.
run1	9	22742010	9:22742010:C:G	C	G	N	C	G	G	3625.27	14100.8	0.353405	0.363545	0.350888	0.906105	N	ADD	25079	1.05806	0.0248159	1.00783	1.1108	2.27436	0.0229445	.
run1	9	22742136	9:22742136:C:T	C	T	N	T	C	C	906.324	3564.51	0.0891349	0.0908869	0.0887002	0.974218	N	ADD	25079	1.02161	0.0402991	0.944021	1.10557	0.530485	0.595776	.
run1	9	22742338	9:22742338:T:C	T	C	N	C	T	T	888.994	3484.92	0.0872028	0.089149	0.0867199	0.952664	N	ADD	25079	1.02521	0.0411151	0.945833	1.11124	0.605478	0.544861	.
run1	9	22742340	9:22742340:C:T	C	T	N	T	C	C	890.307	3502.13	0.087572	0.0892806	0.087148	0.956824	N	ADD	25079	1.02131	0.0409916	0.942464	1.10675	0.514352	0.607006	.
run1	9	22742519	9:22742519:A:T	A	T	N	T	A	A	802.309	3501.1	0.085797	0.0804562	0.0871223	0.539137	N	ADD	25079	0.868829	0.0567363	0.777393	0.971021	-2.47828	0.0132016	.
run1	9	22743107	9:22743107:A:G	A	G	N	A	G	G	3575.57	13891.1	0.348233	0.358561	0.34567	0.927509	N	ADD	25079	1.05807	0.024613	1.00824	1.11036	2.2933	0.0218305	.
run1	9	22745633	9:22745633:T:G	T	G	N	G	T	T	938.515	4076.73	0.0999889	0.094115	0.101446	0.570438	N	ADD	25079	0.882965	0.0514021	0.798344	0.976556	-2.42148	0.0154573	.
run1	9	22745766	9:22745766:G:T	G	T	N	G	T	T	4524.61	17679.3	0.442679	0.453732	0.439936	0.90281	N	ADD	25079	1.05687	0.0241253	1.00806	1.10805	2.2928	0.0218595	.
run1	9	22746438	9:22746438:C:G	C	G	N	C	G	G	3623.28	14079.7	0.352944	0.363346	0.350363	0.909864	N	ADD	25079	1.05941	0.024767	1.00921	1.11211	2.33026	0.0197925	.
run1	9	22746734	9:22746734:C:A	C	A	N	A	C	C	722.466	2957.45	0.0733666	0.0724495	0.0735941	0.934944	N	ADD	25079	0.980992	0.0454067	0.89746	1.0723	-0.422649	0.672551	.
run1	9	22746771	9:22746771:TC:T	TC	T	N	T	TC	TC	4567.09	18688.3	0.463643	0.457991	0.465045	0.671064	N	ADD	25079	0.963213	0.0278874	0.911978	1.01733	-1.34401	0.178945	.
run1	9	22746774	9:22746774:T:TA	T	TA	N	TA	T	T	4567.09	18688.3	0.463643	0.457991	0.465045	0.671064	N	ADD	25079	0.963213	0.0278874	0.911978	1.01733	-1.34401	0.178945	.
run1	9	22746778	9:22746778:T:TTC	T	TTC	N	T	TTC	TTC	4552.37	17956.2	0.448754	0.456515	0.446828	0.819223	N	ADD	25079	1.04456	0.0252563	0.994111	1.09757	1.7261	0.0843301	.
run1	9	22747274	9:22747274:T:C	T	C	N	T	C	C	3481.22	13509.6	0.338746	0.3491	0.336176	0.966938	N	ADD	25079	1.05633	0.0242647	1.00727	1.10778	2.25845	0.0239178	.
run1	9	22747408	9:22747408:T:C	T	C	N	T	C	C	3033.33	11820.1	0.296134	0.304185	0.294136	0.94322	N	ADD	25079	1.05148	0.0254317	1.00035	1.10522	1.97372	0.0484134	.
run1	9	22747447	9:22747447:T:G	T	G	N	T	G	G	4464.87	17386.8	0.435657	0.447741	0.432659	0.913316	N	ADD	25079	1.06352	0.0240286	1.0146	1.11481	2.56311	0.0103739	.
run1	9	22747456	9:22747456:G:C	G	C	N	C	G	G	893.606	3514.9	0.0878923	0.0896115	0.0874657	0.942573	N	ADD	25079	1.0228	0.0412286	0.9434	1.10888	0.546759	0.584544	.
run1	9	22748083	9:22748083:C:A	C	A	N	C	A	A	3586.02	13920.7	0.349031	0.359609	0.346406	0.928659	N	ADD	25079	1.05964	0.0245801	1.0098	1.11194	2.35687	0.0184295	.
run1	9	22748113	9:22748113:G:T	G	T	N	G	T	T	3738.81	14552.8	0.36468	0.374931	0.362136	0.899596	N	ADD	25079	1.05597	0.0247488	1.00597	1.10845	2.20042	0.0277774	.
run1	9	22748135	9:22748135:A:G	A	G	N	A	G	G	3603.2	13987	0.350696	0.361331	0.348057	0.924989	N	ADD	25079	1.06024	0.0246033	1.01033	1.11262	2.3775	0.0174303	.
run1	9	22748466	9:22748466:T:C	T	C	N	T	C	C	3585.27	13911.2	0.348828	0.359533	0.346171	0.929422	N	ADD	25079	1.06042	0.0245722	1.01056	1.11274	2.38735	0.0169702	.
run1	9	22749060	9:22749060:C:G	C	G	N	C	G	G	3586.37	13920.4	0.349033	0.359644	0.3464	0.928708	N	ADD	25079	1.05986	0.0245789	1.01001	1.11216	2.36517	0.0180219	.
run1	9	22749173	9:22749173:C:T	C	T	N	T	C	C	898.088	3529.4	0.0882708	0.0900609	0.0878265	0.943106	N	ADD	25079	1.02341	0.0411264	0.944157	1.10932	0.562739	0.573613	.
run1	9	22749179	9:22749179:C:T	C	T	N	T	C	C	849.857	3476.16	0.0862479	0.0852243	0.0865019	0.557921	N	ADD	25079	1.00891	0.0549876	0.905826	1.12371	0.161229	0.871913	.
run1	9	22749335	9:22749335:A:G	A	G	N	A	G	G	3617.66	14075.9	0.352757	0.362782	0.350269	0.923761	N	ADD	25079	1.05581	0.0245949	1.00612	1.10795	2.208	0.027244	.
run1	9	22749632	9:22749632:G:T	G	T	N	T	G	G	1276.23	4991	0.12495	0.127981	0.124198	0.921997	N	ADD	25079	1.02564	0.0357074	0.956312	1.09999	0.708929	0.478369	.
run1	9	22749670	9:22749670:A:G	A	G	N	A	G	G	3744.27	14605.9	0.365847	0.375478	0.363457	0.902478	N	ADD	25079	1.05117	0.0246994	1.0015	1.10331	2.02057	0.043324	.
run1	9	22749869	9:22749869:G:A	G	A	N	A	G	G	894.445	3514.42	0.0878995	0.0896957	0.0874538	0.950114	N	ADD	25079	1.02281	0.0410555	0.943727	1.10851	0.549231	0.582847	.
run1	9	22749963	9:22749963:G:T	G	T	N	T	G	G	891.829	3523.4	0.0880264	0.0894333	0.0876773	0.937903	N	ADD	25079	1.01699	0.0413634	0.937792	1.10287	0.407221	0.683846	.
run1	9	22751355	9:22751355:T:C	T	C	N	C	T	T	614.449	2511.27	0.0623174	0.0616175	0.0624911	0.863675	N	ADD	25079	0.989193	0.050984	0.895125	1.09315	-0.213118	0.831235	.
run1	9	22752087	9:22752087:T:C	T	C	N	C	T	T	617.238	2509.95	0.0623468	0.0618972	0.0624584	0.86994	N	ADD	25079	0.996723	0.0506918	0.902455	1.10084	-0.0647463	0.948376	.
run1	9	22752625	9:22752625:T:C	T	C	N	C	T	T	595.098	2423.4	0.0601798	0.0596769	0.0603045	0.902946	N	ADD	25079	0.997685	0.0505622	0.903555	1.10162	-0.0458453	0.963434	.
run1	9	22752947	9:22752947:T:A	T	A	N	T	A	A	4009.6	15930.1	0.397537	0.402086	0.396408	0.882833	N	ADD	25079	1.02503	0.0247526	0.976487	1.07598	0.998702	0.317939	.
run1	9	22753408	9:22753408:CAAAAAAAAAAAAAA:C	CAAAAAAAAAAAAAA	C	N	CAAAAAAAAAAAAAA	C	C	1055.49	4242.34	0.105623	0.105845	0.105568	0.500516	N	ADD	25079	0.987557	0.0522541	0.891422	1.09406	-0.23962	0.810625	.
run1	9	22754215	9:22754215:A:AT	A	AT	N	A	AT	AT	4101.66	16302.6	0.406801	0.411318	0.40568	0.856269	N	ADD	25079	1.02629	0.0250275	0.977165	1.07789	1.03697	0.299749	.
run1	9	22754230	9:22754230:T:C	T	C	N	T	C	C	3428.45	13559	0.338678	0.343807	0.337405	0.895746	N	ADD	25079	1.0274	0.0252943	0.977704	1.07961	1.06851	0.285292	.
run1	9	22754513	9:22754513:A:G	A	G	N	G	A	A	856.17	3364.29	0.0841432	0.0858574	0.0837179	0.90282	N	ADD	25079	1.02779	0.0428118	0.945064	1.11775	0.640174	0.52206	.
run1	9	22755132	9:22755132:G:C	G	C	N	G	C	C	3491.49	13805.4	0.344848	0.350129	0.343537	0.891127	N	ADD	25079	1.02744	0.0252603	0.97781	1.07959	1.07161	0.283897	.
run1	9	22755667	9:22755667:T:C	T	C	N	C	T	T	4827.26	19805.9	0.491111	0.484082	0.492856	0.888806	N	ADD	25079	0.965122	0.02419	0.920432	1.01198	-1.46759	0.142215	.
run1	9	22755827	9:22755827:T:G	T	G	N	G	T	T	566.073	2197.45	0.0550964	0.0567662	0.054682	0.887931	N	ADD	25079	1.05006	0.0525287	0.947327	1.16393	0.92985	0.352449	.
run1	9	22756620	9:22756620:G:C	G	C	N	C	G	G	856.52	3366.84	0.0842011	0.0858925	0.0837814	0.902802	N	ADD	25079	1.02763	0.0428061	0.94493	1.11756	0.636678	0.524335	.
run1	9	22756708	9:22756708:T:C	T	C	N	T	C	C	3429.16	13552.1	0.338555	0.343879	0.337234	0.896518	N	ADD	25079	1.02898	0.0252844	0.979232	1.08126	1.12995	0.258496	.
run1	9	22756895	9:22756895:C:A	C	A	N	C	A	A	3429.16	13552.4	0.338561	0.343879	0.337241	0.896526	N	ADD	25079	1.02894	0.0252843	0.979196	1.08122	1.12846	0.259125	.
run1	9	22756954	9:22756954:C:A	C	A	N	C	A	A	4026.4	15981.3	0.398894	0.403771	0.397684	0.882224	N	ADD	25079	1.02706	0.0247415	0.978445	1.07809	1.07923	0.280483	.
run1	9	22757186	9:22757186:G:T	G	T	N	T	G	G	4813.61	19764.7	0.490017	0.482713	0.49183	0.888814	N	ADD	25079	0.963893	0.0241898	0.91926	1.01069	-1.52028	0.128441	.
run1	9	22757218	9:22757218:A:G	A	G	N	G	A	A	911.784	3567.64	0.0893062	0.0914345	0.0887781	0.875815	N	ADD	25079	1.03435	0.0422641	0.952117	1.12368	0.798997	0.424292	.
run1	9	22757714	9:22757714:A:C	A	C	N	A	C	C	4433.85	17485	0.436997	0.44463	0.435103	0.868095	N	ADD	25079	1.04009	0.0247012	0.990936	1.09168	1.59136	0.11153	.
run1	9	22758092	9:22758092:C:T	C	T	N	C	T	T	3441.42	13604.6	0.339847	0.345108	0.338541	0.89367	N	ADD	25079	1.02736	0.0253015	0.977653	1.07959	1.06672	0.286097	.
run1	9	22758753	9:22758753:T:C	T	C	N	T	C	C	3430.17	13556.5	0.338662	0.34398	0.337343	0.895121	N	ADD	25079	1.02871	0.025301	0.978943	1.08101	1.1188	0.263227	.
run1	9	22759093	9:22759093:T:A	T	A	N	A	T	T	1047.76	4019.19	0.10102	0.10507	0.100015	0.880637	N	ADD	25079	1.05558	0.0396541	0.976649	1.14089	1.3641	0.172535	.
run1	9	22759222	9:22759222:C:T	C	T	N	T	C	C	855.277	3364.88	0.0841373	0.0857678	0.0837326	0.902449	N	ADD	25079	1.02637	0.042835	0.943718	1.11626	0.607625	0.543436	.
run1	9	22759396	9:22759396:A:G	A	G	N	G	A	A	4892.72	20153.3	0.499342	0.490646	0.501499	0.916425	N	ADD	25079	0.957666	0.0237987	0.914022	1.00339	-1.81758	0.0691282	.
run1	9	22759433	9:22759433:C:A	C	A	N	A	C	C	4883.6	20088.4	0.497866	0.489731	0.499885	0.882647	N	ADD	25079	0.95956	0.0242489	0.915021	1.00627	-1.70238	0.0886837	.
run1	9	22759433	9:22759433:C:T	C	T	N	T	C	C	600.701	2452.3	0.0608676	0.0602387	0.0610237	0.912026	N	ADD	25079	0.994367	0.0500979	0.90137	1.09696	-0.112757	0.910223	.
run1	9	22759558	9:22759558:C:A	C	A	N	A	C	C	4669.83	19274.7	0.477382	0.468294	0.479637	0.90057	N	ADD	25079	0.95569	0.0240804	0.911632	1.00188	-1.8821	0.059822	.
run1	9	22759895	9:22759895:G:A	G	A	N	A	G	G	4668.65	19277.4	0.477412	0.468176	0.479703	0.900217	N	ADD	25079	0.954909	0.0240853	0.910879	1.00107	-1.91568	0.0554065	.
run1	9	22759907	9:22759907:G:A	G	A	N	A	G	G	855.2	3356.27	0.0839641	0.0857601	0.0835184	0.914029	N	ADD	25079	1.03084	0.0425826	0.948302	1.12057	0.713402	0.475597	.
run1	9	22760039	9:22760039:A:G	A	G	N	G	A	A	4667.76	19273	0.477307	0.468086	0.479596	0.900534	N	ADD	25079	0.954998	0.0240813	0.910971	1.00115	-1.91209	0.0558643	.
run1	9	22760148	9:22760148:C:T	C	T	N	T	C	C	937.744	3605.35	0.0905757	0.0940377	0.0897166	0.866142	N	ADD	25079	1.04893	0.0419563	0.966129	1.13884	1.13869	0.254834	.
run1	9	22760390	9:22760390:T:G	T	G	N	T	G	G	3649.43	14432.7	0.360504	0.365967	0.359148	0.881391	N	ADD	25079	1.02813	0.0251843	0.97861	1.08015	1.1014	0.270723	.
run1	9	22760465	9:22760465:A:C	A	C	N	A	C	C	3423.93	13542.1	0.338252	0.343355	0.336986	0.892431	N	ADD	25079	1.02718	0.0253509	0.977388	1.0795	1.05778	0.290156	.
run1	9	22760472	9:22760472:C:G	C	G	N	C	G	G	3650.52	14436.7	0.360605	0.366077	0.359247	0.881055	N	ADD	25079	1.0282	0.0251873	0.978675	1.08023	1.10417	0.26952	.
run1	9	22761763	9:22761763:A:G	A	G	N	G	A	A	808.271	3168.59	0.0792867	0.081054	0.0788481	0.865991	N	ADD	25079	1.03023	0.0448308	0.943575	1.12485	0.664429	0.506416	.
run1	9	22762016	9:22762016:G:A	G	A	N	A	G	G	4788.41	19641.9	0.487068	0.480186	0.488776	0.904034	N	ADD	25079	0.966161	0.0239855	0.921792	1.01267	-1.43522	0.151225	.
run1	9	22762028	9:22762028:A:G	A	G	N	A	G	G	3489.43	13827.9	0.345256	0.349923	0.344097	0.881965	N	ADD	25079	1.02541	0.0253791	0.97565	1.0777	0.988632	0.322843	.
run1	9	22762058	9:22762058:C:G	C	G	N	C	G	G	3714.89	14704.1	0.36722	0.372532	0.365902	0.870402	N	ADD	25079	1.02795	0.0252411	0.978334	1.08008	1.09215	0.274768	.
run1	9	22762069	9:22762069:G:T	G	T	N	T	G	G	543.996	2102.97	0.0527725	0.0545524	0.0523308	0.820649	N	ADD	25079	1.056	0.055649	0.946881	1.17769	0.979147	0.327507	.
run1	9	22762153	9:22762153:C:G	C	G	N	G	C	C	2105.25	8436.53	0.210171	0.211116	0.209937	0.914959	N	ADD	25079	1.01257	0.0290983	0.95644	1.072	0.429369	0.667655	.
run1	9	22762425	9:22762425:A:G	A	G	N	G	A	A	4886.51	20094.6	0.498049	0.490023	0.50004	0.911711	N	ADD	25079	0.961115	0.0238584	0.917206	1.00713	-1.66236	0.0964415	.
run1	9	22762625	9:22762625:T:G	T	G	N	G	T	T	1032.59	3993.09	0.100197	0.103549	0.0993653	0.872108	N	ADD	25079	1.0479	0.0401015	0.968694	1.13359	1.16681	0.243286	.
run1	9	22763088	9:22763088:A:G	A	G	N	G	A	A	4792.68	19699.6	0.488302	0.480613	0.49021	0.910081	N	ADD	25079	0.961736	0.0239059	0.917714	1.00787	-1.63202	0.102675	.
run1	9	22763117	9:22763117:A:T	A	T	N	T	A	A	1060.91	4084.2	0.102578	0.106389	0.101632	0.886778	N	ADD	25079	1.05229	0.0392988	0.974282	1.13655	1.29697	0.194641	.
run1	9	22763158	9:22763158:T:C	T	C	N	C	T	T	4657.46	19243.6	0.476516	0.467053	0.478864	0.900297	N	ADD	25079	0.953461	0.0240874	0.909493	0.999554	-1.9785	0.0478723	.
run1	9	22763234	9:22763234:C:G	C	G	N	G	C	C	2098.73	8348.67	0.20829	0.210463	0.207751	0.876705	N	ADD	25079	1.02422	0.0297882	0.966138	1.0858	0.803511	0.421679	.
run1	9	22763394	9:22763394:A:G	A	G	N	G	A	A	878.504	3457.32	0.0864434	0.0880971	0.0860331	0.905103	N	ADD	25079	1.02826	0.0422643	0.946515	1.11707	0.659387	0.509647	.
run1	9	22763641	9:22763641:G:A	G	A	N	A	G	G	4791.16	19693.5	0.488151	0.480462	0.490059	0.910341	N	ADD	25079	0.961747	0.0239033	0.917729	1.00788	-1.63175	0.102733	.
run1	9	22763744	9:22763744:A:G	A	G	N	G	A	A	4782.08	19676.2	0.487624	0.479551	0.489627	0.908424	N	ADD	25079	0.959859	0.0239322	0.915875	1.00595	-1.71188	0.0869188	.
run1	9	22763744	9:22763744:ATGG:GTGG	A	G	N	G	A	A	4860.93	19953.8	0.494731	0.487458	0.496535	0.882583	N	ADD	25079	0.964374	0.0242686	0.919577	1.01135	-1.49478	0.134971	.
run1	9	22764077	9:22764077:G:GAAAAAT	G	GAAAAAT	N	G	GAAAAAT	GAAAAAT	3525.87	13937.2	0.348162	0.353577	0.346818	0.876052	N	ADD	25079	1.0303	0.0254078	0.980252	1.08291	1.17493	0.240021	.
run1	9	22764792	9:22764792:T:C	T	C	N	T	C	C	3436.82	13572.5	0.339115	0.344647	0.337742	0.893018	N	ADD	25079	1.02989	0.0253204	0.980029	1.08229	1.16324	0.244734	.
run1	9	22765073	9:22765073:G:GA	G	GA	N	G	GA	GA	4433.75	17496.6	0.437226	0.44462	0.435391	0.890224	N	ADD	25079	1.03724	0.024232	0.989129	1.08769	1.50888	0.13133	.
run1	9	22765106	9:22765106:C:T	C	T	N	C	T	T	4264.29	16889.8	0.42175	0.427626	0.420291	0.871652	N	ADD	25079	1.03192	0.0247266	0.983097	1.08316	1.27055	0.20389	.
run1	9	22765460	9:22765460:G:A	G	A	N	A	G	G	595.402	2318.64	0.0580972	0.0597073	0.0576977	0.878254	N	ADD	25079	1.04845	0.0515726	0.94765	1.15997	0.917352	0.358958	.
run1	9	22765614	9:22765614:T:C	T	C	N	C	T	T	874.811	3440.26	0.0860297	0.0877267	0.0856085	0.905223	N	ADD	25079	1.0289	0.0423392	0.946964	1.11792	0.672866	0.501033	.
run1	9	22766286	9:22766286:T:C	T	C	N	C	T	T	4881.09	20086.3	0.497774	0.489479	0.499833	0.912715	N	ADD	25079	0.959661	0.0238453	0.915842	1.00558	-1.72677	0.0842093	.
run1	9	22766311	9:22766311:C:G	C	G	N	C	G	G	4024.73	15970.2	0.39864	0.403603	0.397408	0.887423	N	ADD	25079	1.02751	0.0246751	0.979002	1.07843	1.09993	0.271363	.
run1	9	22767061	9:22767061:T:G	T	G	N	T	G	G	3436.24	13572.8	0.339109	0.344589	0.337749	0.893041	N	ADD	25079	1.02951	0.0253217	0.979661	1.08189	1.14846	0.250778	.
run1	9	22767164	9:22767164:C:A	C	A	N	C	A	A	4206.44	16563.4	0.414089	0.421826	0.412169	0.974803	N	ADD	25079	1.03639	0.0233196	0.990086	1.08486	1.53271	0.125348	.
run1	9	22767236	9:22767236:A:G	A	G	N	G	A	A	4666.92	19272.9	0.477287	0.468002	0.479591	0.902399	N	ADD	25079	0.954705	0.0240565	0.910735	1.0008	-1.92684	0.0539996	.
run1	9	22767565	9:22767565:G:T	G	T	N	T	G	G	765.016	2887.96	0.0728294	0.0767164	0.0718649	0.901842	N	ADD	25079	1.07726	0.0453404	0.985655	1.17737	1.64128	0.100739	.
run1	9	22767598	9:22767598:A:C	A	C	N	C	A	A	591.352	2398.73	0.0596132	0.0593013	0.0596906	0.9193	N	ADD	25079	1.00343	0.0503011	0.90922	1.10739	0.0679861	0.945797	.
run1	9	22767738	9:22767738:T:C	T	C	N	T	C	C	4827.97	18980.9	0.474678	0.484153	0.472327	0.920228	N	ADD	25079	1.04962	0.0237649	1.00185	1.09966	2.03769	0.0415805	.
run1	9	22767767	9:22767767:T:C	T	C	N	C	T	T	4684.25	19350.1	0.479172	0.46974	0.481513	0.904214	N	ADD	25079	0.953955	0.0240234	0.910079	0.999946	-1.96222	0.0497369	.
run1	9	22767821	9:22767821:A:C	A	C	N	A	C	C	3142.54	12630.4	0.314465	0.315136	0.314299	0.902649	N	ADD	25079	0.998846	0.0257283	0.949726	1.05051	-0.0448914	0.964194	.
run1	9	22767999	9:22767999:T:G	T	G	N	T	G	G	3083.28	12425.8	0.309205	0.309193	0.309208	0.897595	N	ADD	25079	0.994656	0.0259338	0.945362	1.04652	-0.206615	0.83631	.
run1	9	22768289	9:22768289:T:C	T	C	N	T	C	C	3099.75	12392.2	0.308862	0.310845	0.30837	0.890348	N	ADD	25079	1.00809	0.0260067	0.957996	1.06081	0.309944	0.756603	.
run1	9	22768513	9:22768513:A:G	A	G	N	A	G	G	3754.35	15096.2	0.375824	0.376489	0.375659	0.896587	N	ADD	25079	1.00056	0.0248495	0.953001	1.0505	0.0227081	0.981883	.
run1	9	22768666	9:22768666:A:G	A	G	N	G	A	A	885.058	3488.69	0.0871995	0.0887543	0.0868137	0.895898	N	ADD	25079	1.02716	0.0423142	0.945414	1.11598	0.633402	0.526471	.
run1	9	22769482	9:22769482:C:T	C	T	N	T	C	C	881.637	3489.46	0.0871466	0.0884113	0.0868327	0.909579	N	ADD	25079	1.02182	0.0420634	0.94096	1.10963	0.51322	0.607797	.
run1	9	22770044	9:22770044:A:G	A	G	N	G	A	A	872.397	3443.41	0.0860441	0.0874846	0.0856867	0.901604	N	ADD	25079	1.02642	0.0424572	0.944468	1.11549	0.614305	0.539014	.
run1	9	22770056	9:22770056:G:A	G	A	N	A	G	G	588.597	2291.25	0.0574156	0.059025	0.0570162	0.890755	N	ADD	25079	1.04794	0.0514904	0.947342	1.15922	0.909369	0.363155	.
run1	9	22770886	9:22770886:A:G	A	G	N	A	G	G	4776.21	19146	0.476936	0.478962	0.476434	0.964983	N	ADD	25079	1.00675	0.0232149	0.96197	1.05362	0.289809	0.771962	.
run1	9	22771977	9:22771977:A:G	A	G	N	A	G	G	4919.06	19684.2	0.490516	0.493287	0.489828	0.922279	N	ADD	25079	1.0109	0.0237257	0.964963	1.05901	0.456736	0.647861	.
run1	9	22772120	9:22772120:C:A	C	A	N	C	A	A	4911.61	19635	0.489387	0.49254	0.488604	0.92443	N	ADD	25079	1.0136	0.0236934	0.967603	1.06178	0.570001	0.568677	.
run1	9	22772399	9:22772399:G:A	G	A	N	A	G	G	4905.36	19986.7	0.496272	0.491913	0.497354	0.913735	N	ADD	25079	0.982224	0.0238469	0.937372	1.02922	-0.752133	0.451971	.
run1	9	22772415	9:22772415:A:G	A	G	N	A	G	G	4894.81	19585.6	0.488066	0.490856	0.487374	0.926378	N	ADD	25079	1.01161	0.0236726	0.965743	1.05965	0.487485	0.625915	.
run1	9	22772457	9:22772457:A:G	A	G	N	G	A	A	670.192	2774.97	0.0686861	0.0672074	0.0690531	0.882029	N	ADD	25079	0.971254	0.0483285	0.883478	1.06775	-0.603511	0.546169	.
run1	9	22772898	9:22772898:T:TC	T	TC	N	TC	T	T	822.057	3242.22	0.0810294	0.0824365	0.0806803	0.850497	N	ADD	25079	1.02527	0.0448558	0.938984	1.11949	0.556432	0.577916	.
run1	9	22773567	9:22773567:A:G	A	G	N	A	G	G	4884.71	19552	0.487194	0.489842	0.486537	0.926531	N	ADD	25079	1.0109	0.0236739	0.96507	1.05892	0.458134	0.646856	.
run1	9	22774473	9:22774473:ATTTTATTTTATTT:A	ATTTTATTTTATTT	A	N	A	ATTTTATTTTATTT	ATTTTATTTTATTT	1498.21	5988.56	0.149264	0.150241	0.149021	0.682971	N	ADD	25079	1.00584	0.0384535	0.932823	1.08458	0.151559	0.879535	.
run1	9	22774651	9:22774651:C:T	C	T	N	C	T	T	4138.19	16504.8	0.411559	0.414981	0.410709	0.918061	N	ADD	25079	1.01289	0.0240667	0.966221	1.06181	0.532143	0.594627	.
run1	9	22774959	9:22774959:T:TAAAGA	T	TAAAGA	N	T	TAAAGA	TAAAGA	4950.11	19861.6	0.494671	0.496401	0.494242	0.920609	N	ADD	25079	1.00486	0.0237526	0.959154	1.05275	0.204195	0.838201	.
run1	9	22775343	9:22775343:G:C	G	C	N	C	G	G	872.916	3441.6	0.0860185	0.0875367	0.0856417	0.893671	N	ADD	25079	1.02861	0.0426353	0.946153	1.11826	0.661727	0.508146	.
run1	9	22775512	9:22775512:A:T	A	T	N	A	T	T	4955.87	19855	0.494655	0.496978	0.494078	0.920477	N	ADD	25079	1.0085	0.023751	0.962629	1.05656	0.356381	0.721555	.
run1	9	22775928	9:22775928:C:CAGAAAA	C	CAGAAAA	N	CAGAAAA	C	C	812.448	3200.4	0.0800042	0.0814729	0.0796398	0.847554	N	ADD	25079	1.02674	0.0451763	0.939737	1.1218	0.584129	0.559134	.
run1	9	22776095	9:22776095:A:G	A	G	N	A	G	G	4898.91	19623.8	0.488909	0.491266	0.488324	0.921789	N	ADD	25079	1.00892	0.0237316	0.963063	1.05695	0.374055	0.708363	.
run1	9	22776141	9:22776141:C:T	C	T	N	T	C	C	1077	4266.52	0.106534	0.108002	0.106169	0.903071	N	ADD	25079	1.02034	0.0385673	0.946053	1.10046	0.522054	0.601633	.
run1	9	22776363	9:22776363:G:A	G	A	N	A	G	G	863.261	3391.43	0.0848259	0.0865685	0.0843934	0.902298	N	ADD	25079	1.03189	0.042663	0.949118	1.12189	0.735901	0.461791	.
run1	9	22778099	9:22778099:C:T	C	T	N	C	T	T	3268.3	13140.8	0.327148	0.327748	0.326999	0.888438	N	ADD	25079	0.996135	0.0256788	0.947241	1.04755	-0.150805	0.88013	.
run1	9	22778492	9:22778492:T:C	T	C	N	C	T	T	4773.08	19573.2	0.485392	0.478648	0.487066	0.892973	N	ADD	25079	0.966614	0.024142	0.921942	1.01345	-1.4065	0.159576	.
run1	9	22778517	9:22778517:C:T	C	T	N	C	T	T	3311.46	13316.8	0.331517	0.332075	0.331379	0.891092	N	ADD	25079	0.994406	0.0255787	0.945782	1.04553	-0.219331	0.826392	.
run1	9	22779535	9:22779535:C:T	C	T	N	T	C	C	1589.4	6856.22	0.16838	0.159387	0.170612	0.644829	N	ADD	25079	0.889194	0.0385705	0.824452	0.95902	-3.04482	0.00232819	.
run1	9	22780810	9:22780810:A:T	A	T	N	T	A	A	880.052	3492.21	0.0871698	0.0882524	0.0869012	0.889403	N	ADD	25079	1.02217	0.0425669	0.940349	1.11111	0.515091	0.606489	.
run1	9	22780930	9:22780930:T:C	T	C	N	C	T	T	1349.16	5187.4	0.13032	0.135295	0.129085	0.857962	N	ADD	25079	1.06722	0.0361413	0.994234	1.14555	1.79996	0.0718675	.
run1	9	22781052	9:22781052:A:G	A	G	N	G	A	A	881.186	3495.58	0.0872595	0.0883661	0.0869849	0.888285	N	ADD	25079	1.02257	0.0425708	0.940714	1.11155	0.524336	0.600045	.
run1	9	22781317	9:22781317:G:C	G	C	N	C	G	G	671.17	2767.9	0.0685648	0.0673055	0.0688773	0.863135	N	ADD	25079	0.977672	0.0488163	0.888466	1.07584	-0.462562	0.643679	.
run1	9	22781495	9:22781495:G:T	G	T	N	T	G	G	573.728	2342.96	0.05815	0.0575339	0.0583029	0.876789	N	ADD	25079	0.996766	0.0521478	0.899922	1.10403	-0.0621224	0.950465	.
run1	9	22781589	9:22781589:T:G	T	G	N	T	G	G	3318.1	13349.1	0.332294	0.332742	0.332183	0.889186	N	ADD	25079	0.994533	0.0255846	0.945892	1.04568	-0.214273	0.830334	.
run1	9	22781709	9:22781709:T:C	T	C	N	T	C	C	3351.5	13447.5	0.334921	0.336091	0.334631	0.883147	N	ADD	25079	0.998413	0.0256185	0.94952	1.04983	-0.0619782	0.95058	.
run1	9	22781866	9:22781866:TCTAA:T	TCTAA	T	N	TCTAA	T	T	3548.43	14289.4	0.355634	0.355839	0.355583	0.857329	N	ADD	25079	0.991294	0.025652	0.942687	1.04241	-0.340875	0.733197	.
run1	9	22782066	9:22782066:T:A	T	A	N	T	A	A	3497.66	14073	0.350307	0.350748	0.350197	0.883474	N	ADD	25079	0.992384	0.0253486	0.944285	1.04293	-0.301597	0.76296	.
run1	9	22783198	9:22783198:A:AAGAC	A	AAGAC	N	AAGAC	A	A	4651.93	19129.2	0.474125	0.466499	0.476017	0.875702	N	ADD	25079	0.962193	0.0244296	0.917208	1.00938	-1.57761	0.114655	.
run1	9	22784110	9:22784110:C:A	C	A	N	C	A	A	1605.02	6613.16	0.163846	0.160953	0.164564	0.776757	N	ADD	25079	0.965437	0.0350404	0.901358	1.03407	-1.00383	0.315463	.
run1	9	22785129	9:22785129:A:ATTCT	A	ATTCT	N	ATTCT	A	A	1523.64	5921.84	0.14844	0.152792	0.147361	0.817103	N	ADD	25079	1.04719	0.0352155	0.977346	1.12202	1.30927	0.190442	.
run1	9	22785141	9:22785141:T:G	T	G	N	G	T	T	4729.24	19421.5	0.481493	0.474252	0.48329	0.873725	N	ADD	25079	0.963266	0.0244322	0.918225	1.01052	-1.53184	0.125563	.
run1	9	22785954	9:22785954:A:G	A	G	N	G	A	A	4834.02	19752.3	0.490177	0.484759	0.491521	0.890132	N	ADD	25079	0.972172	0.0241535	0.927221	1.0193	-1.16848	0.242613	.
run1	9	22786121	9:22786121:T:C	T	C	N	C	T	T	681.951	2811.26	0.0696441	0.0683866	0.0699561	0.867809	N	ADD	25079	0.980865	0.0483458	0.892189	1.07835	-0.399641	0.689421	.
run1	9	22786315	9:22786315:T:G	T	G	N	G	T	T	686.869	2856.92	0.0706525	0.0688797	0.0710923	0.806076	N	ADD	25079	0.973721	0.0499802	0.882859	1.07393	-0.532812	0.594164	.
run1	9	22786370	9:22786370:CTCAATTTCAGAACTTGTTAT:C	CTCAATTTCAGAACTTGTTAT	C	N	CTCAATTTCAGAACTTGTTAT	C	C	3262.34	13063.6	0.32549	0.32715	0.325078	0.869451	N	ADD	25079	1.0077	0.0259449	0.957737	1.06027	0.295607	0.76753	.
run1	9	22786761	9:22786761:A:C	A	C	N	C	A	A	4704.73	19319.6	0.478972	0.471794	0.480754	0.882821	N	ADD	25079	0.964208	0.0243022	0.919358	1.01125	-1.4998	0.133667	.
run1	9	22787477	9:22787477:T:G	T	G	N	G	T	T	4716.77	19376.9	0.480355	0.473001	0.482179	0.884026	N	ADD	25079	0.963138	0.0242838	0.918371	1.01009	-1.54664	0.121951	.
run1	9	22787732	9:22787732:C:T	C	T	N	T	C	C	1337.61	5062.5	0.127599	0.134137	0.125977	0.896241	N	ADD	25079	1.08445	0.0353886	1.01178	1.16234	2.29096	0.0219656	.
run1	9	22787771	9:22787771:T:C	T	C	N	C	T	T	4784.55	19529.1	0.48474	0.479799	0.485967	0.885935	N	ADD	25079	0.975357	0.0242328	0.930115	1.0228	-1.02968	0.303162	.
run1	9	22787974	9:22787974:G:A	G	A	N	G	A	A	3503.17	14139.1	0.351734	0.3513	0.351842	0.877786	N	ADD	25079	0.987843	0.0254146	0.939843	1.0383	-0.481263	0.630329	.
run1	9	22788370	9:22788370:G:A	G	A	N	G	A	A	3428.1	13804.3	0.343563	0.343772	0.34351	0.911707	N	ADD	25079	0.991236	0.0250783	0.943692	1.04117	-0.351026	0.725569	.
run1	9	22788408	9:22788408:A:G	A	G	N	G	A	A	766.374	3135.86	0.0777987	0.0768526	0.0780335	0.874464	N	ADD	25079	0.986098	0.0456677	0.90167	1.07843	-0.30656	0.759178	.
run1	9	22789819	9:22789819:TAAAA:T	TAAAA	T	N	T	TAAAA	TAAAA	1184.71	4461.94	0.112577	0.118804	0.111032	0.854029	N	ADD	25079	1.09244	0.0381557	1.01372	1.17727	2.31719	0.0204933	.
run1	9	22790037	9:22790037:A:AAC	A	AAC	N	AAC	A	A	4841.9	19853.4	0.492349	0.485549	0.494037	0.842524	N	ADD	25079	0.962455	0.0248115	0.916771	1.01042	-1.54234	0.122991	.
run1	9	22790288	9:22790288:G:A	G	A	N	A	G	G	658.49	2390.96	0.0607969	0.0660339	0.0594973	0.855698	N	ADD	25079	1.13365	0.0501005	1.02762	1.25062	2.50385	0.012285	.
run1	9	22790485	9:22790485:C:T	C	T	N	T	C	C	664.963	2417.53	0.0614557	0.066683	0.0601586	0.849357	N	ADD	25079	1.13321	0.0500487	1.02733	1.25001	2.49871	0.0124645	.
run1	9	22790893	9:22790893:G:A	G	A	N	A	G	G	1247.67	4716.01	0.118898	0.125117	0.117355	0.895965	N	ADD	25079	1.08676	0.0364559	1.01182	1.16725	2.28223	0.0224757	.
run1	9	22791434	9:22791434:C:T	C	T	N	T	C	C	1055.12	4038.46	0.101551	0.105809	0.100494	0.880096	N	ADD	25079	1.07721	0.0396436	0.996678	1.16424	1.87602	0.0606524	.
run1	9	22791482	9:22791482:T:C	T	C	N	C	T	T	586.119	2309.28	0.0577256	0.0587765	0.0574648	0.872699	N	ADD	25079	1.03658	0.0520674	0.936011	1.14794	0.689917	0.490247	.
run1	9	22791884	9:22791884:A:G	A	G	N	G	A	A	842.83	3410.96	0.0848078	0.0845197	0.0848793	0.85895	N	ADD	25079	0.987818	0.044222	0.905806	1.07726	-0.277156	0.781661	.
run1	9	22792513	9:22792513:C:G	C	G	N	C	G	G	3218.43	12983.1	0.323009	0.322746	0.323074	0.906162	N	ADD	25079	0.994878	0.0254939	0.946388	1.04585	-0.201432	0.840361	.
run1	9	22793286	9:22793286:A:T	A	T	N	A	T	T	3038.09	12228.4	0.304367	0.304662	0.304294	0.909165	N	ADD	25079	1.00007	0.0258548	0.950655	1.05205	0.00272084	0.997829	.
run1	9	22793907	9:22793907:T:G	T	G	N	T	G	G	4270.04	17011.9	0.424297	0.428203	0.423328	0.874089	N	ADD	25079	1.01846	0.0247065	0.970318	1.06899	0.740377	0.459071	.
run1	9	22794882	9:22794882:G:C	G	C	N	G	C	C	2998.08	12079.1	0.300593	0.30065	0.300579	0.90503	N	ADD	25079	0.998922	0.026023	0.94925	1.05119	-0.0414623	0.966927	.
run1	9	22795219	9:22795219:T:C	T	C	N	T	C	C	4392.22	17493.4	0.436333	0.440455	0.43531	0.867115	N	ADD	25079	1.01884	0.0247143	0.970663	1.0694	0.755141	0.450164	.
run1	9	22795770	9:22795770:A:AT	A	AT	N	A	AT	AT	3925.58	15591.9	0.38912	0.39366	0.387994	0.802818	N	ADD	25079	1.02496	0.0260154	0.974008	1.07858	0.947651	0.343307	.
run1	9	22796214	9:22796214:CT:C	CT	C	N	C	CT	CT	1050.52	4309.09	0.106854	0.105347	0.107229	0.604165	N	ADD	25079	0.977399	0.0477359	0.890101	1.07326	-0.478884	0.632021	.
run1	9	22796540	9:22796540:T:C	T	C	N	T	C	C	3017.84	12162.2	0.302644	0.302631	0.302648	0.906023	N	ADD	25079	0.996995	0.0259732	0.947512	1.04906	-0.115854	0.907768	.
run1	9	22796730	9:22796730:C:T	C	T	N	C	T	T	4107.98	16583.8	0.412532	0.411951	0.412677	0.858088	N	ADD	25079	0.993542	0.0249617	0.946103	1.04336	-0.259572	0.795194	.
run1	9	22797068	9:22797068:G:GTA	G	GTA	N	G	GTA	GTA	4829.01	19376.9	0.482593	0.484257	0.48218	0.739201	N	ADD	25079	1.01108	0.0265343	0.959843	1.06506	0.415328	0.677902	.
run1	9	22797732	9:22797732:C:A	C	A	N	A	C	C	651.499	2695.44	0.0667278	0.0653328	0.067074	0.882776	N	ADD	25079	0.970986	0.0489717	0.882121	1.0688	-0.601223	0.547691	.
run1	9	22798039	9:22798039:T:G	T	G	N	G	T	T	963.084	3905.03	0.0970555	0.0965788	0.0971738	0.619652	N	ADD	25079	0.96649	0.0488318	0.878277	1.06356	-0.698002	0.485176	.
run1	9	22798858	9:22798858:C:T	C	T	N	C	T	T	3409.38	13748.1	0.342068	0.341895	0.342111	0.91998	N	ADD	25079	0.98952	0.024995	0.942213	1.0392	-0.421484	0.673402	.
run1	9	22799090	9:22799090:C:T	C	T	N	C	T	T	3351.82	13516.1	0.336296	0.336123	0.336338	0.919977	N	ADD	25079	0.990802	0.0250737	0.943288	1.04071	-0.368527	0.71248	.
run1	9	22799213	9:22799213:G:A	G	A	N	G	A	A	4139.42	16698.3	0.415441	0.415105	0.415525	0.894748	N	ADD	25079	0.991612	0.0244735	0.94517	1.04034	-0.344196	0.730699	.
run1	9	22799379	9:22799379:C:G	C	G	N	C	G	G	3236.74	13027.7	0.324265	0.324583	0.324186	0.919926	N	ADD	25079	0.994142	0.0253181	0.946014	1.04472	-0.232053	0.816497	.
run1	9	22799416	9:22799416:G:A	G	A	N	G	A	A	3313.17	13318.3	0.331582	0.332247	0.331417	0.972517	N	ADD	25079	0.993905	0.0244893	0.947326	1.04277	-0.249655	0.802854	.
run1	9	22800927	9:22800927:C:G	C	G	N	C	G	G	3106.95	12516.1	0.311476	0.311567	0.311454	0.919479	N	ADD	25079	0.998205	0.0255594	0.949432	1.04948	-0.0702743	0.943975	.
run1	9	22801249	9:22801249:A:T	A	T	N	A	T	T	2984.68	12030.4	0.299356	0.299306	0.299368	0.904894	N	ADD	25079	0.997901	0.0260571	0.948217	1.05019	-0.0806255	0.93574	.
run1	9	22801570	9:22801570:A:G	A	G	N	G	A	A	777.499	3157.53	0.0784527	0.0779683	0.0785729	0.863515	N	ADD	25079	0.995506	0.0457	0.910215	1.08879	-0.0985498	0.921496	.
run1	9	22801634	9:22801634:C:T	C	T	N	T	C	C	582.684	2293.12	0.057335	0.058432	0.0570628	0.879231	N	ADD	25079	1.03783	0.0520178	0.937236	1.14922	0.713852	0.475319	.
run1	9	22802375	9:22802375:C:A	C	A	N	C	A	A	4142	16711.1	0.415748	0.415363	0.415843	0.893429	N	ADD	25079	0.991129	0.0244884	0.944682	1.03986	-0.363861	0.715962	.
run1	9	22802946	9:22802946:G:A	G	A	N	G	A	A	3441.46	13851.4	0.344768	0.345112	0.344683	0.914624	N	ADD	25079	0.992362	0.0250074	0.944896	1.04221	-0.306587	0.759158	.
run1	9	22804686	9:22804686:T:C	T	C	N	C	T	T	1985.28	8021.72	0.199509	0.199085	0.199615	0.457453	N	ADD	25079	1.00626	0.0422858	0.926229	1.09322	0.147689	0.882588	.
run1	9	22805644	9:22805644:C:T	C	T	N	C	T	T	4506.39	17962.6	0.447963	0.451904	0.446985	0.870919	N	ADD	25079	1.01639	0.0246258	0.968494	1.06664	0.659975	0.50927	.
run1	9	22807115	9:22807115:T:G	T	G	N	T	G	G	3081.44	12415.2	0.308956	0.309009	0.308943	0.905763	N	ADD	25079	0.997523	0.025809	0.948318	1.04928	-0.0961017	0.92344	.
run1	9	22807218	9:22807218:T:C	T	C	N	T	C	C	4271.47	17002.1	0.424132	0.428346	0.423086	0.872586	N	ADD	25079	1.02025	0.0247306	0.971975	1.07092	0.810569	0.417613	.
run1	9	22808275	9:22808275:G:GTATA	G	GTATA	N	GTATA	G	G	2493.34	9994.93	0.248979	0.250034	0.248717	0.830171	N	ADD	25079	1.0081	0.0288163	0.952743	1.06668	0.280014	0.779467	.
run1	9	22808488	9:22808488:GA:G	GA	G	N	GA	G	G	4456.3	17804.1	0.443805	0.446882	0.443042	0.868668	N	ADD	25079	1.01488	0.0246478	0.96702	1.06511	0.599371	0.548926	.
run1	9	22809450	9:22809450:A:T	A	T	N	A	T	T	4297.37	17138.4	0.427366	0.430943	0.426478	0.883521	N	ADD	25079	1.01604	0.0245552	0.968295	1.06613	0.647858	0.517077	.
run1	9	22809463	9:22809463:C:A	C	A	N	C	A	A	4298.4	17143.2	0.427481	0.431047	0.426596	0.883328	N	ADD	25079	1.01602	0.0245566	0.968274	1.06611	0.647055	0.517597	.
run1	9	22809744	9:22809744:T:A	T	A	N	A	T	T	906.007	3563.68	0.0891121	0.0908551	0.0886796	0.846733	N	ADD	25079	1.03445	0.0430736	0.950703	1.12557	0.786296	0.431694	.
run1	9	22809847	9:22809847:G:A	G	A	N	G	A	A	3192.63	12895.9	0.320756	0.320159	0.320904	0.910079	N	ADD	25079	0.988113	0.0255492	0.939851	1.03885	-0.468062	0.63974	.
run1	9	22810008	9:22810008:T:TA	T	TA	N	TA	T	T	848.143	3338.9	0.0834771	0.0850525	0.0830862	0.768687	N	ADD	25079	1.03181	0.046495	0.941938	1.13025	0.673456	0.500657	.
run1	9	22811192	9:22811192:T:TTTATTTTCAGCATGAAA	T	TTTATTTTCAGCATGAAA	N	T	TTTATTTTCAGCATGAAA	TTTATTTTCAGCATGAAA	3359.7	13587.7	0.337881	0.336913	0.338121	0.867642	N	ADD	25079	0.988108	0.0257964	0.939391	1.03935	-0.463763	0.642817	.
run1	9	22811336	9:22811336:A:G	A	G	N	A	G	G	4270.79	17039.8	0.424869	0.428278	0.424023	0.877559	N	ADD	25079	1.01546	0.0246537	0.967557	1.06573	0.622212	0.533802	.
run1	9	22811585	9:22811585:T:C	T	C	N	T	C	C	4366.05	17318.8	0.43233	0.43783	0.430965	0.872329	N	ADD	25079	1.02651	0.0246811	0.978032	1.07738	1.05996	0.289165	.
run1	9	22812075	9:22812075:G:A	G	A	N	G	A	A	3189.45	12903.5	0.320846	0.31984	0.321095	0.897877	N	ADD	25079	0.985251	0.0257252	0.936806	1.0362	-0.5776	0.563534	.
run1	9	22812201	9:22812201:A:G	A	G	N	G	A	A	4790.62	19558.8	0.485454	0.480407	0.486706	0.886494	N	ADD	25079	0.975412	0.0242277	0.930177	1.02285	-1.02755	0.304163	.
run1	9	22812208	9:22812208:C:G	C	G	N	G	C	C	4692.05	19269.5	0.477722	0.470523	0.479509	0.883611	N	ADD	25079	0.964671	0.0242992	0.919805	1.01173	-1.48022	0.138815	.
run1	9	22813034	9:22813034:C:T	C	T	N	T	C	C	4600.59	18794.4	0.466426	0.461351	0.467685	0.872215	N	ADD	25079	0.976743	0.0244845	0.930978	1.02476	-0.96107	0.336517	.
run1	9	22813125	9:22813125:C:G	C	G	N	C	G	G	3888.53	15470.7	0.385965	0.389945	0.384977	0.867072	N	ADD	25079	1.02566	0.025032	0.976549	1.07723	1.01197	0.311552	.
run1	9	22813156	9:22813156:A:G	A	G	N	A	G	G	2066.4	8562.48	0.211908	0.207221	0.213071	0.736611	N	ADD	25079	0.957741	0.0326431	0.898384	1.02102	-1.32272	0.185927	.
run1	9	22813307	9:22813307:A:C	A	C	N	A	C	C	4242.13	16895.4	0.42142	0.425405	0.420431	0.881777	N	ADD	25079	1.01945	0.0246065	0.971451	1.06982	0.782854	0.433713	.
run1	9	22813828	9:22813828:T:TA	T	TA	N	TA	T	T	963.417	3919.02	0.0973412	0.0966122	0.0975221	0.795295	N	ADD	25079	0.984233	0.0432364	0.904264	1.07128	-0.367565	0.713197	.
run1	9	22813898	9:22813898:T:C	T	C	N	C	T	T	850.738	3442.93	0.0856028	0.0853126	0.0856747	0.852722	N	ADD	25079	0.98727	0.0442045	0.905335	1.07662	-0.289823	0.771952	.
run1	9	22814843	9:22814843:C:G	C	G	N	G	C	C	728.699	2967.88	0.0736986	0.0730745	0.0738535	0.852629	N	ADD	25079	0.997143	0.0473423	0.908782	1.0941	-0.0604398	0.951805	.
run1	9	22815582	9:22815582:A:G	A	G	N	A	G	G	4833.1	19315.1	0.481442	0.484667	0.480641	0.956755	N	ADD	25079	1.0179	0.02333	0.972406	1.06553	0.760589	0.446903	.
run1	9	22815594	9:22815594:AG:A	AG	A	N	A	AG	AG	3720.39	15042.6	0.374078	0.373084	0.374325	0.49253	N	ADD	25079	0.993207	0.0333681	0.930329	1.06033	-0.204284	0.838132	.
run1	9	22815595	9:22815595:G:A	G	A	N	G	A	A	4458.1	17726.6	0.442297	0.447062	0.441115	0.821549	N	ADD	25079	1.02581	0.0252114	0.976351	1.07777	1.01066	0.312177	.
run1	9	22816076	9:22816076:TA:T	TA	T	N	T	TA	TA	604.698	2463.18	0.0611642	0.0606395	0.0612944	0.663729	N	ADD	25079	0.957089	0.0583161	0.853716	1.07298	-0.752095	0.451994	.
run1	9	22816077	9:22816077:A:T	A	T	N	T	A	A	4613.96	18801.8	0.46684	0.462692	0.46787	0.851972	N	ADD	25079	0.980483	0.0247624	0.934033	1.02924	-0.795978	0.426045	.
run1	9	22818289	9:22818289:A:G	A	G	N	A	G	G	4270.19	16927.4	0.422616	0.428218	0.421226	0.873532	N	ADD	25079	1.03222	0.0245533	0.983719	1.08311	1.2914	0.196564	.
run1	9	22818964	9:22818964:A:C	A	C	N	C	A	A	2814.07	11368.5	0.282758	0.282198	0.282897	0.937261	N	ADD	25079	0.995073	0.0260497	0.945543	1.0472	-0.189623	0.849605	.
run1	9	22819064	9:22819064:G:T	G	T	N	T	G	G	4860.71	19271	0.481114	0.487435	0.479546	0.87941	N	ADD	25079	1.03719	0.0242947	0.988963	1.08778	1.50314	0.132804	.
run1	9	22819407	9:22819407:T:C	T	C	N	C	T	T	3953.25	15755.6	0.392935	0.396435	0.392066	0.890854	N	ADD	25079	1.02089	0.0247417	0.972569	1.07162	0.835785	0.403276	.
run1	9	22819468	9:22819468:G:C	G	C	N	C	G	G	1177.9	4789.9	0.11898	0.118121	0.119193	0.446275	N	ADD	25079	1.01762	0.0533771	0.916541	1.12985	0.327274	0.74346	.
run1	9	22819576	9:22819576:G:C	G	C	N	C	G	G	4864.56	19308.4	0.481937	0.487822	0.480477	0.855554	N	ADD	25079	1.0349	0.0246502	0.986085	1.08612	1.39149	0.164076	.
run1	9	22820058	9:22820058:G:C	G	C	N	C	G	G	1202.57	4825.38	0.120179	0.120595	0.120076	0.567674	N	ADD	25079	1.04027	0.046752	0.949183	1.14009	0.844433	0.398427	.
run1	9	22820544	9:22820544:G:C	G	C	N	C	G	G	1228.87	4921.15	0.122613	0.123232	0.122459	0.575194	N	ADD	25079	1.04339	0.0460419	0.953358	1.14193	0.922543	0.356246	.
run1	9	22820823	9:22820823:T:C	T	C	N	C	T	T	1230.42	4927.09	0.122762	0.123388	0.122607	0.574554	N	ADD	25079	1.04364	0.0460397	0.953594	1.1422	0.927875	0.353472	.
run1	9	22820884	9:22820884:G:C	G	C	N	C	G	G	909.077	3528.26	0.0884671	0.0911629	0.0877982	0.811135	N	ADD	25079	1.05362	0.0440419	0.966484	1.14861	1.18592	0.235653	.
run1	9	22821127	9:22821127:CATT:C	CATT	C	N	C	CATT	CATT	559.542	2183.45	0.0546871	0.0561113	0.0543337	0.74421	N	ADD	25079	1.05016	0.0576383	0.937984	1.17576	0.849194	0.395773	.
run1	9	22821645	9:22821645:A:C	A	C	N	C	A	A	750.997	3035.46	0.0754907	0.0753106	0.0755353	0.833947	N	ADD	25079	0.990547	0.0473328	0.902787	1.08684	-0.200666	0.84096	.
run1	9	22821790	9:22821790:G:A	G	A	N	A	G	G	904.752	3536.44	0.088544	0.0907292	0.0880018	0.821553	N	ADD	25079	1.04358	0.0438423	0.957647	1.13722	0.972891	0.330608	.
run1	9	22821906	9:22821906:G:A	G	A	N	G	A	A	1022.66	4121.68	0.102563	0.102553	0.102565	0.688072	N	ADD	25079	0.994912	0.045335	0.910323	1.08736	-0.112511	0.910419	.
run1	9	22821991	9:22821991:C:T	C	T	N	T	C	C	1974.78	7963.56	0.198141	0.198033	0.198168	0.807148	N	ADD	25079	0.979697	0.0318447	0.920419	1.04279	-0.64411	0.519504	.
run1	9	22821993	9:22821993:C:T	C	T	N	C	T	T	2420.03	9645.96	0.24056	0.242683	0.240033	0.56485	N	ADD	25079	1.01697	0.0354047	0.948792	1.09004	0.475253	0.634607	.
run1	9	22822423	9:22822423:C:T	C	T	N	C	T	T	1044.08	4205.86	0.104668	0.104702	0.10466	0.685675	N	ADD	25079	0.995562	0.0449989	0.911517	1.08735	-0.0988546	0.921254	.
run1	9	22822673	9:22822673:T:G	T	G	N	T	G	G	2268.73	8788.96	0.220457	0.22751	0.218707	0.819784	N	ADD	25079	1.06855	0.0300144	1.00751	1.1333	2.20918	0.0271624	.
run1	9	22823496	9:22823496:T:TC	T	TC	N	T	TC	TC	1406.5	5453.66	0.136771	0.141045	0.135711	0.665764	N	ADD	25079	1.08067	0.0400643	0.999053	1.16894	1.93631	0.0528304	.
run1	9	22823910	9:22823910:T:TTTATG	T	TTTATG	N	T	TTTATG	TTTATG	4349.15	17187.9	0.429384	0.436136	0.427708	0.772704	N	ADD	25079	1.03687	0.0261636	0.98504	1.09143	1.38385	0.166406	.
run1	9	22824131	9:22824131:GACTT:G	GACTT	G	N	GACTT	G	G	2481.16	9914.56	0.247133	0.248812	0.246717	0.764063	N	ADD	25079	1.02038	0.0301881	0.961755	1.08257	0.668216	0.503996	.
run1	9	22824143	9:22824143:T:A	T	A	N	A	T	T	996.167	3893.97	0.0974946	0.0998964	0.0968986	0.800312	N	ADD	25079	1.04693	0.0424335	0.963378	1.13772	1.08072	0.27982	.
run1	9	22824144	9:22824144:A:T	A	T	N	T	A	A	905.874	3545.55	0.088748	0.0908418	0.0882285	0.721099	N	ADD	25079	1.04635	0.0466362	0.954948	1.1465	0.971501	0.331299	.
run1	9	22824851	9:22824851:A:AAATC	A	AAATC	N	A	AAATC	AAATC	4365.92	17292.3	0.4318	0.437818	0.430307	0.77515	N	ADD	25079	1.03025	0.0261397	0.978799	1.08441	1.14018	0.254211	.
run1	9	22825362	9:22825362:C:T	C	T	N	C	T	T	3288.07	12985.1	0.324438	0.32973	0.323125	0.771945	N	ADD	25079	1.02741	0.0277386	0.973046	1.08482	0.974923	0.329598	.
run1	9	22826561	9:22826561:T:C	T	C	N	C	T	T	2134.46	8653.97	0.215089	0.214045	0.215348	0.803103	N	ADD	25079	0.970703	0.0310215	0.913441	1.03155	-0.958532	0.337795	.
run1	9	22827802	9:22827802:A:T	A	T	N	T	A	A	653.7	2908.66	0.0710228	0.0655535	0.07238	0.539262	N	ADD	25079	0.81663	0.0625997	0.722338	0.923231	-3.23593	0.00121246	.
run1	9	22828124	9:22828124:T:TAA	T	TAA	N	TAA	T	T	3835.06	15498.6	0.385456	0.384583	0.385672	0.594095	N	ADD	25079	0.996619	0.0303094	0.939138	1.05762	-0.11175	0.911021	.
run1	9	22828126	9:22828126:T:A	T	A	N	A	T	T	3991.28	16102.3	0.400606	0.400249	0.400695	0.642284	N	ADD	25079	1.00204	0.0289698	0.94673	1.06058	0.0703623	0.943905	.
run1	9	22828128	9:22828128:T:A	T	A	N	A	T	T	3991.28	16102.3	0.400606	0.400249	0.400695	0.642284	N	ADD	25079	1.00204	0.0289698	0.94673	1.06058	0.0703623	0.943905	.
run1	9	22828130	9:22828130:A:C	A	C	N	C	A	A	3991.28	16102.3	0.400606	0.400249	0.400695	0.642284	N	ADD	25079	1.00204	0.0289698	0.94673	1.06058	0.0703623	0.943905	.
run1	9	22828847	9:22828847:A:C	A	C	N	C	A	A	608.371	2501.98	0.0620111	0.061008	0.06226	0.805698	N	ADD	25079	0.976948	0.0529026	0.880726	1.08368	-0.440842	0.659328	.
run1	9	22829231	9:22829231:A:G	A	G	N	A	G	G	2231.89	8640.53	0.216763	0.223815	0.215014	0.824944	N	ADD	25079	1.06839	0.0300942	1.00719	1.1333	2.19817	0.0279373	.
run1	9	22829912	9:22829912:T:C	T	C	N	C	T	T	2171.98	8722.96	0.217212	0.217808	0.217065	0.811062	N	ADD	25079	0.984386	0.0307275	0.926851	1.04549	-0.512149	0.608547	.
run1	9	22830593	9:22830593:G:T	G	T	N	T	G	G	1836.67	7147.13	0.17911	0.184182	0.177851	0.759502	N	ADD	25079	1.03153	0.0342278	0.9646	1.1031	0.906965	0.364425	.
run1	9	22831527	9:22831527:G:C	G	C	N	G	C	C	3587.84	14124.4	0.353129	0.359791	0.351476	0.73635	N	ADD	25079	1.0281	0.0279781	0.973243	1.08605	0.990579	0.321891	.
run1	9	22831910	9:22831910:G:C	G	C	N	C	G	G	1718.73	6921.06	0.172251	0.172355	0.172226	0.763129	N	ADD	25079	0.97244	0.034864	0.908211	1.04121	-0.801592	0.422789	.
run1	9	22833016	9:22833016:A:G	A	G	N	A	G	G	3522.65	13874	0.346836	0.353254	0.345244	0.747086	N	ADD	25079	1.03042	0.0277962	0.975782	1.08811	1.07797	0.281045	.
run1	9	22833369	9:22833369:C:T	C	T	N	C	T	T	3003.48	12139	0.301895	0.301191	0.302069	0.776874	N	ADD	25079	0.977747	0.028305	0.924981	1.03352	-0.79508	0.426567	.
run1	9	22833536	9:22833536:C:T	C	T	N	C	T	T	1029.88	4156.89	0.103409	0.103277	0.103441	0.687274	N	ADD	25079	0.992042	0.0452249	0.907893	1.08399	-0.176669	0.859769	.
run1	9	22833914	9:22833914:C:T	C	T	N	C	T	T	3941.39	15507.4	0.387751	0.395246	0.385891	0.698339	N	ADD	25079	1.03522	0.0282108	0.979535	1.09407	1.22701	0.219819	.
run1	9	22834082	9:22834082:G:A	G	A	N	A	G	G	1847.9	7242.74	0.18124	0.185309	0.180231	0.752819	N	ADD	25079	1.02253	0.0342108	0.956218	1.09345	0.651321	0.514839	.
run1	9	22834703	9:22834703:G:A	G	A	N	G	A	A	1519.04	6127.18	0.152443	0.15233	0.152471	0.768838	N	ADD	25079	0.993904	0.0361129	0.925987	1.0668	-0.169334	0.865534	.
run1	9	22835008	9:22835008:ATT:A	ATT	A	N	A	ATT	ATT	1996.58	8142.35	0.20214	0.200219	0.202617	0.715728	N	ADD	25079	0.966269	0.0336653	0.90457	1.03218	-1.01925	0.308084	.
run1	9	22836549	9:22836549:A:G	A	G	N	A	G	G	1015.23	4076.82	0.10152	0.101808	0.101449	0.683515	N	ADD	25079	1.00199	0.045631	0.916269	1.09574	0.0436169	0.96521	.
run1	9	22837151	9:22837151:A:G	A	G	N	A	G	G	1025.56	4119.61	0.102579	0.102844	0.102514	0.687972	N	ADD	25079	1.00129	0.0452777	0.916263	1.09421	0.0284998	0.977263	.
run1	9	22839084	9:22839084:T:C	T	C	N	T	C	C	2995.78	11573.8	0.290473	0.30042	0.288005	0.71685	N	ADD	25079	1.0603	0.0299558	0.999842	1.12442	1.95469	0.0506201	.
run1	9	22839400	9:22839400:A:T	A	T	N	A	T	T	1143.86	4508.65	0.112694	0.114708	0.112194	0.724489	N	ADD	25079	1.02762	0.0420681	0.946293	1.11594	0.647727	0.517161	.
run1	9	22840014	9:22840014:A:G	A	G	N	G	A	A	1777.14	6832.48	0.17165	0.178213	0.170021	0.79847	N	ADD	25079	1.0446	0.0339076	0.977433	1.11638	1.28679	0.198168	.
run1	9	22840175	9:22840175:G:A	G	A	N	A	G	G	1759.12	6753.59	0.169718	0.176406	0.168058	0.803854	N	ADD	25079	1.04827	0.0339258	0.980834	1.12034	1.38954	0.164669	.
run1	9	22840869	9:22840869:C:T	C	T	N	C	T	T	3402.55	13183.5	0.330676	0.341211	0.328062	0.760851	N	ADD	25079	1.05495	0.0279166	0.998778	1.11428	1.91616	0.0553443	.
run1	9	22841425	9:22841425:A:C	A	C	N	A	C	C	1139.91	4514	0.112722	0.114312	0.112328	0.725242	N	ADD	25079	1.01975	0.0421138	0.938958	1.10749	0.464394	0.642365	.
run1	9	22841518	9:22841518:C:T	C	T	N	C	T	T	1142.24	4523.16	0.112951	0.114545	0.112556	0.725437	N	ADD	25079	1.02001	0.0420717	0.939275	1.10768	0.470903	0.63771	.
run1	9	22842202	9:22842202:G:A	G	A	N	A	G	G	1936.02	8280.22	0.203681	0.194146	0.206047	0.625705	N	ADD	25079	0.902591	0.0363038	0.840599	0.969154	-2.82302	0.00475737	.
run1	9	22842312	9:22842312:C:T	C	T	N	T	C	C	764.474	3061.83	0.076285	0.076662	0.0761915	0.528801	N	ADD	25079	1.04207	0.0589561	0.928353	1.16972	0.698971	0.48457	.
run1	9	22842834	9:22842834:C:CT	C	CT	N	C	CT	CT	3829.26	15264.4	0.380671	0.384001	0.379845	0.476608	N	ADD	25079	1.0346	0.0338678	0.968154	1.10561	1.00436	0.315206	.
run1	9	22844149	9:22844149:A:C	A	C	N	A	C	C	2695.91	10708.3	0.26724	0.270348	0.266469	0.688963	N	ADD	25079	1.00706	0.03123	0.947266	1.07063	0.225254	0.821782	.
run1	9	22844440	9:22844440:C:G	C	G	N	C	G	G	2589.5	10169	0.254366	0.259677	0.253048	0.73703	N	ADD	25079	1.02391	0.0306937	0.964125	1.08739	0.769663	0.4415	.
run1	9	22845966	9:22845966:A:G	A	G	N	G	A	A	1566.27	6139.32	0.153626	0.157067	0.152773	0.82919	N	ADD	25079	1.00802	0.0348576	0.941457	1.0793	0.229297	0.818638	.
run1	9	22846933	9:22846933:C:T	C	T	N	C	T	T	3058	11765.2	0.295529	0.306659	0.292768	0.712461	N	ADD	25079	1.07104	0.029912	1.01005	1.13571	2.29436	0.0217696	.
run1	9	22847736	9:22847736:T:C	T	C	N	T	C	C	2554.11	10087.6	0.252038	0.256128	0.251024	0.740971	N	ADD	25079	1.01344	0.0307245	0.954217	1.07635	0.434656	0.663812	.
run1	9	22847961	9:22847961:C:T	C	T	N	C	T	T	2619.35	10310.3	0.257778	0.262671	0.256563	0.739148	N	ADD	25079	1.02131	0.030528	0.961994	1.08428	0.690738	0.48973	.
run1	9	22848158	9:22848158:C:T	C	T	N	C	T	T	3398.54	13154.1	0.330009	0.340808	0.32733	0.761944	N	ADD	25079	1.05791	0.0279054	1.0016	1.11738	2.0172	0.0436743	.
run1	9	22848811	9:22848811:T:C	T	C	N	T	C	C	1070.56	4251.14	0.106099	0.107357	0.105787	0.719683	N	ADD	25079	1.01631	0.0434814	0.933285	1.10672	0.37205	0.709856	.
run1	9	22849299	9:22849299:T:C	T	C	N	T	C	C	1118.49	4398.13	0.109985	0.112163	0.109444	0.722556	N	ADD	25079	1.03144	0.0425609	0.948895	1.12118	0.727439	0.466957	.
run1	9	22850177	9:22850177:C:T	C	T	N	C	T	T	1533.13	6169.94	0.153576	0.153744	0.153535	0.670041	N	ADD	25079	0.998354	0.0386064	0.925599	1.07683	-0.0426753	0.96596	.
run1	9	22850493	9:22850493:G:C	G	C	N	G	C	C	3308.62	12867.3	0.3225	0.331791	0.320194	0.746453	N	ADD	25079	1.04592	0.0283998	0.989294	1.10579	1.58096	0.113886	.
run1	9	22850868	9:22850868:G:GATA	G	GATA	N	G	GATA	GATA	1474.46	5955.08	0.148123	0.14786	0.148188	0.655205	N	ADD	25079	0.995688	0.039663	0.921217	1.07618	-0.108953	0.91324	.
run1	9	22851021	9:22851021:A:T	A	T	N	A	T	T	3304.78	12837.9	0.321836	0.331406	0.319462	0.745123	N	ADD	25079	1.04849	0.0284333	0.99166	1.10858	1.66542	0.0958293	.
run1	9	22851730	9:22851730:G:C	G	C	N	C	G	G	1567.09	6172.1	0.154296	0.157149	0.153588	0.827771	N	ADD	25079	1.0016	0.034847	0.935475	1.0724	0.0458612	0.963421	.
run1	9	22851925	9:22851925:A:G	A	G	N	A	G	G	3311.9	12843.5	0.322091	0.33212	0.319602	0.746184	N	ADD	25079	1.05225	0.0284056	0.995269	1.1125	1.79301	0.0729715	.
run1	9	22852520	9:22852520:CAAA:C	CAAA	C	N	CAAA	C	C	2893.77	11310.8	0.283197	0.290189	0.281462	0.694286	N	ADD	25079	1.03938	0.0306055	0.978863	1.10363	1.26195	0.206968	.
run1	9	22852729	9:22852729:A:T	A	T	N	A	T	T	1469.2	5853.87	0.146	0.147332	0.14567	0.780556	N	ADD	25079	1.00872	0.0364101	0.939246	1.08334	0.238523	0.811475	.
run1	9	22852908	9:22852908:A:G	A	G	N	A	G	G	1358.13	5435.8	0.135451	0.136194	0.135266	0.772261	N	ADD	25079	1.00553	0.0378271	0.933676	1.08291	0.145764	0.884108	.
run1	9	22853718	9:22853718:A:G	A	G	N	A	G	G	3009.5	11593.9	0.291148	0.301795	0.288506	0.716937	N	ADD	25079	1.06585	0.0299345	1.00512	1.13026	2.13053	0.0331283	.
run1	9	22854439	9:22854439:T:C	T	C	N	T	C	C	1114.5	4398.02	0.109903	0.111763	0.109442	0.723193	N	ADD	25079	1.02581	0.0426001	0.943637	1.11513	0.598136	0.549749	.
run1	9	22854786	9:22854786:G:T	G	T	N	T	G	G	1285.59	4971.83	0.124754	0.12892	0.12372	0.860776	N	ADD	25079	1.02684	0.037043	0.954926	1.10416	0.714881	0.474682	.
run1	9	22855915	9:22855915:C:T	C	T	N	C	T	T	1484.34	5908.63	0.147394	0.148851	0.147032	0.783893	N	ADD	25079	1.01004	0.0361747	0.940907	1.08425	0.276152	0.782431	.
run1	9	22856831	9:22856831:C:CT	C	CT	N	C	CT	CT	2326.53	9090.45	0.22762	0.233306	0.226209	0.607804	N	ADD	25079	1.06612	0.0344565	0.996503	1.14061	1.85829	0.063128	.
run1	9	22856899	9:22856899:G:A	G	A	N	A	G	G	1308.64	5063.75	0.127046	0.131232	0.126008	0.855815	N	ADD	25079	1.02465	0.0368863	0.953185	1.10147	0.660119	0.509178	.
run1	9	22857015	9:22857015:G:A	G	A	N	A	G	G	1305.55	5019	0.126093	0.130922	0.124894	0.862612	N	ADD	25079	1.03298	0.0368216	0.96106	1.11029	0.881295	0.378158	.
run1	9	22857024	9:22857024:A:T	A	T	N	A	T	T	1072.03	4231.9	0.105744	0.107504	0.105308	0.71728	N	ADD	25079	1.02918	0.0434681	0.945132	1.12071	0.661742	0.508136	.
run1	9	22857606	9:22857606:A:G	A	G	N	A	G	G	1362.32	5420.41	0.135227	0.136614	0.134883	0.748263	N	ADD	25079	1.01384	0.0383664	0.940397	1.09302	0.358232	0.72017	.
run1	9	22858098	9:22858098:A:C	A	C	N	A	C	C	3006.37	11604	0.291287	0.301481	0.288758	0.717758	N	ADD	25079	1.06257	0.029918	1.00206	1.12674	2.02858	0.0425008	.
run1	9	22858755	9:22858755:G:C	G	C	N	G	C	C	3299.15	12794.6	0.320861	0.330841	0.318385	0.745046	N	ADD	25079	1.05271	0.0284529	0.995612	1.11308	1.80539	0.0710138	.
run1	9	22859129	9:22859129:A:G	A	G	N	A	G	G	1927.38	7500.25	0.187959	0.193279	0.186638	0.796977	N	ADD	25079	1.04606	0.032335	0.981823	1.1145	1.39263	0.163731	.
run1	9	22859410	9:22859410:A:G	A	G	N	G	A	A	1384.77	5320.52	0.133683	0.138865	0.132397	0.852216	N	ADD	25079	1.03276	0.0361889	0.962047	1.10868	0.890801	0.373036	.
run1	9	22859828	9:22859828:C:T	C	T	N	C	T	T	2754.44	10791.6	0.270067	0.276217	0.268541	0.802534	N	ADD	25079	1.02603	0.0286447	0.970016	1.08528	0.897196	0.369614	.
run1	9	22860144	9:22860144:A:G	A	G	N	G	A	A	612.739	2295.19	0.0579753	0.061446	0.0571141	0.89197	N	ADD	25079	1.07484	0.0506925	0.973182	1.18712	1.42372	0.154529	.
run1	9	22860846	9:22860846:T:TAA	T	TAA	N	T	TAA	TAA	1945.3	7578.67	0.189879	0.195076	0.18859	0.655724	N	ADD	25079	1.05425	0.0356791	0.983049	1.13062	1.48081	0.138658	.
run1	9	22860892	9:22860892:T:TA	T	TA	N	T	TA	TA	3037.4	11721.9	0.294257	0.304593	0.291692	0.710867	N	ADD	25079	1.06468	0.0299491	1.00398	1.12904	2.09264	0.0363816	.
run1	9	22860973	9:22860973:C:A	C	A	N	A	C	C	1278.64	4881.3	0.122811	0.128223	0.121468	0.883835	N	ADD	25079	1.04178	0.0366555	0.969561	1.11938	1.11666	0.264139	.
run1	9	22861227	9:22861227:A:G	A	G	N	A	G	G	3010.53	11602.5	0.29134	0.301899	0.28872	0.715868	N	ADD	25079	1.06485	0.029958	1.00413	1.12925	2.09748	0.0359513	.
run1	9	22861588	9:22861588:A:G	A	G	N	A	G	G	1114.1	4368.27	0.109302	0.111723	0.108701	0.724021	N	ADD	25079	1.03661	0.0425994	0.953578	1.12688	0.844119	0.398603	.
run1	9	22861779	9:22861779:G:A	G	A	N	A	G	G	1259.43	4822.79	0.121261	0.126297	0.120012	0.869044	N	ADD	25079	1.0392	0.0371951	0.966139	1.11779	1.03384	0.30121	.
run1	9	22861996	9:22861996:C:CT	C	CT	N	C	CT	CT	2570.98	10259.3	0.255797	0.25782	0.255295	0.574427	N	ADD	25079	1.02084	0.034306	0.954454	1.09184	0.601155	0.547736	.
run1	9	22862018	9:22862018:A:T	A	T	N	A	T	T	1124.71	4428.14	0.110707	0.112787	0.110191	0.722947	N	ADD	25079	1.02954	0.0424523	0.94734	1.11886	0.685656	0.49293	.
run1	9	22862481	9:22862481:A:G	A	G	N	A	G	G	1428.87	5684.03	0.14181	0.143288	0.141443	0.777422	N	ADD	25079	1.01185	0.0369263	0.941206	1.0878	0.319026	0.749707	.
run1	9	22862535	9:22862535:G:T	G	T	N	G	T	T	2827.37	11030.1	0.276276	0.283531	0.274476	0.792083	N	ADD	25079	1.03473	0.0286498	0.978233	1.0945	1.1918	0.233341	.
run1	9	22862557	9:22862557:T:A	T	A	N	A	T	T	1804.13	6899.83	0.173531	0.18092	0.171697	0.800878	N	ADD	25079	1.0548	0.033698	0.987386	1.12682	1.58326	0.113363	.
run1	9	22862721	9:22862721:G:A	G	A	N	G	A	A	3396.55	13142.5	0.329739	0.340609	0.327041	0.765971	N	ADD	25079	1.05703	0.0278357	1.00091	1.1163	1.99248	0.046318	.
run1	9	22862795	9:22862795:G:A	G	A	N	A	G	G	550.618	2050.71	0.0518626	0.0552164	0.0510303	0.904366	N	ADD	25079	1.0827	0.0529539	0.975959	1.2011	1.50043	0.133504	.
run1	9	22862833	9:22862833:G:T	G	T	N	T	G	G	1316.67	5076.17	0.127454	0.132036	0.126317	0.854194	N	ADD	25079	1.02843	0.0368204	0.956822	1.10539	0.761228	0.446521	.
run1	9	22863369	9:22863369:C:A	C	A	N	A	C	C	1800.99	6890.51	0.173282	0.180604	0.171465	0.799988	N	ADD	25079	1.05377	0.0337366	0.986346	1.1258	1.55246	0.120552	.
run1	9	22863412	9:22863412:G:C	G	C	N	G	C	C	3641.01	14092.4	0.353551	0.365123	0.35068	0.814393	N	ADD	25079	1.06095	0.0264771	1.00729	1.11746	2.23445	0.0254535	.
run1	9	22863949	9:22863949:T:G	T	G	N	T	G	G	1661.41	6567.42	0.164058	0.166607	0.163426	0.868415	N	ADD	25079	1.02994	0.0328979	0.965629	1.09854	0.896803	0.369824	.
run1	9	22864124	9:22864124:T:C	T	C	N	C	T	T	1895.79	7271.47	0.182768	0.190111	0.180945	0.788372	N	ADD	25079	1.05053	0.0333445	0.984068	1.12148	1.47831	0.139326	.
run1	9	22864667	9:22864667:T:C	T	C	N	T	C	C	3662.45	14245.7	0.357036	0.367273	0.354495	0.809948	N	ADD	25079	1.05064	0.0265086	0.997451	1.10667	1.86367	0.0623677	.
run1	9	22864694	9:22864694:C:T	C	T	N	C	T	T	3557.21	13819.6	0.346442	0.356719	0.343892	0.810389	N	ADD	25079	1.05484	0.0266192	1.00122	1.11134	2.00578	0.0448802	.
run1	9	22865590	9:22865590:ATTTTTTTTTTT:A	ATTTTTTTTTTT	A	N	ATTTTTTTTTTT	A	A	1191.41	4666.76	0.116794	0.119476	0.116129	0.718932	N	ADD	25079	1.03829	0.0415331	0.957116	1.12634	0.904645	0.365653	.
run1	9	22865756	9:22865756:C:G	C	G	N	C	G	G	2044.88	8148.9	0.203233	0.205062	0.20278	0.88776	N	ADD	25079	1.01611	0.0300731	0.957946	1.0778	0.531325	0.595194	.
run1	9	22866134	9:22866134:C:T	C	T	N	T	C	C	1794.56	6891.56	0.173175	0.17996	0.171492	0.799185	N	ADD	25079	1.04813	0.0337723	0.980996	1.11985	1.39183	0.163973	.
run1	9	22867193	9:22867193:G:T	G	T	N	G	T	T	1729.23	6812.25	0.170291	0.173409	0.169518	0.890287	N	ADD	25079	1.03186	0.0319841	0.96916	1.09861	0.980545	0.326817	.
run1	9	22867574	9:22867574:A:C	A	C	N	A	C	C	1654.82	6541.87	0.163417	0.165947	0.16279	0.887036	N	ADD	25079	1.02877	0.0326007	0.96509	1.09665	0.869996	0.384303	.
run1	9	22868315	9:22868315:A:G	A	G	N	G	A	A	543.268	2021.36	0.051131	0.0544793	0.0503002	0.95022	N	ADD	25079	1.08524	0.0520046	0.980071	1.20168	1.57288	0.115748	.
run1	9	22868584	9:22868584:G:C	G	C	N	C	G	G	1281.51	4935.79	0.123954	0.12851	0.122824	0.85949	N	ADD	25079	1.03023	0.0371522	0.957875	1.10804	0.801542	0.422818	.
run1	9	22868914	9:22868914:ATAAT:A	ATAAT	A	N	A	ATAAT	ATAAT	1379.58	5392.38	0.135013	0.138345	0.134186	0.836178	N	ADD	25079	1.00752	0.0364953	0.937965	1.08222	0.205148	0.837457	.
run1	9	22868998	9:22868998:AAT:A	AAT	A	N	AAT	A	A	2021.74	8064.99	0.201099	0.202741	0.200691	0.926143	N	ADD	25079	1.01322	0.0295609	0.95618	1.07365	0.444158	0.656928	.
run1	9	22870294	9:22870294:G:A	G	A	N	G	A	A	4046.54	15777.7	0.395236	0.40579	0.392617	0.890395	N	ADD	25079	1.04216	0.0247373	0.99284	1.09394	1.66948	0.0950219	.
run1	9	22871020	9:22871020:T:C	T	C	N	T	C	C	1657.65	6547.66	0.163589	0.16623	0.162934	0.893067	N	ADD	25079	1.02972	0.0324673	0.966233	1.09737	0.901976	0.367069	.
run1	9	22871050	9:22871050:G:A	G	A	N	A	G	G	1323.12	5117.86	0.128414	0.132683	0.127354	0.855433	N	ADD	25079	1.02226	0.0367231	0.951267	1.09855	0.599501	0.548839	.
run1	9	22871816	9:22871816:C:T	C	T	N	C	T	T	3384.83	13315.7	0.332959	0.339434	0.331353	0.904686	N	ADD	25079	1.02404	0.0253669	0.974373	1.07624	0.936557	0.348986	.
run1	9	22872034	9:22872034:A:G	A	G	N	A	G	G	1984.17	7940.47	0.197868	0.198975	0.197593	0.896748	N	ADD	25079	1.01016	0.0302701	0.951974	1.07191	0.334011	0.738371	.
run1	9	22872158	9:22872158:C:A	C	A	N	C	A	A	2045.67	8134.68	0.202966	0.205141	0.202426	0.909789	N	ADD	25079	1.01834	0.0297003	0.960757	1.07938	0.612043	0.54051	.
run1	9	22872228	9:22872228:A:G	A	G	N	G	A	A	750.468	2827.45	0.071333	0.0752575	0.0703591	0.930144	N	ADD	25079	1.06357	0.0452462	0.973316	1.1622	1.3622	0.173136	.
run1	9	22872321	9:22872321:G:C	G	C	N	C	G	G	719.528	2743.93	0.069051	0.0721549	0.0682808	0.91969	N	ADD	25079	1.0491	0.04631	0.958073	1.14878	1.03507	0.300635	.
run1	9	22872408	9:22872408:G:A	G	A	N	A	G	G	555.469	2117.93	0.0532995	0.0557029	0.0527031	0.925651	N	ADD	25079	1.05291	0.0519975	0.950896	1.16588	0.991632	0.321377	.
run1	9	22873274	9:22873274:T:A	T	A	N	T	A	A	2035.19	8098.19	0.202029	0.204091	0.201518	0.906532	N	ADD	25079	1.01758	0.029815	0.959823	1.07882	0.584613	0.558808	.
run1	9	22873872	9:22873872:C:T	C	T	N	C	T	T	1719.09	6763.92	0.169126	0.172392	0.168315	0.892889	N	ADD	25079	1.03332	0.03202	0.970466	1.10025	1.02369	0.30598	.
run1	9	22874748	9:22874748:A:G	A	G	N	G	A	A	1480.4	5723.27	0.14362	0.148455	0.14242	0.832276	N	ADD	25079	1.02635	0.0355707	0.95723	1.10045	0.731093	0.464722	.
run1	9	22874755	9:22874755:A:T	A	T	N	A	T	T	3130.49	12243.1	0.306503	0.313928	0.30466	0.854996	N	ADD	25079	1.03469	0.0266974	0.981944	1.09028	1.27747	0.201437	.
run1	9	22875745	9:22875745:C:T	C	T	N	C	T	T	2116.34	8397.48	0.209614	0.212228	0.208965	0.910638	N	ADD	25079	1.01978	0.0293142	0.962836	1.08008	0.668024	0.504118	.
run1	9	22876239	9:22876239:A:C	A	C	N	C	A	A	600.06	2377.79	0.0593694	0.0601745	0.0591696	0.770583	N	ADD	25079	1.03305	0.0548818	0.927699	1.15037	0.592515	0.553506	.
run1	9	22876554	9:22876554:A:C	A	C	N	C	A	A	727.903	2714.69	0.0686349	0.0729947	0.067553	0.914218	N	ADD	25079	1.07809	0.0463271	0.984511	1.18056	1.62301	0.104586	.
run1	9	22876746	9:22876746:C:T	C	T	N	T	C	C	907.576	3576.84	0.0894058	0.0910125	0.0890071	0.787828	N	ADD	25079	0.999082	0.044845	0.915017	1.09087	-0.020485	0.983656	.
run1	9	22876877	9:22876877:T:C	T	C	N	C	T	T	1203.13	4806.14	0.119807	0.12065	0.119597	0.907041	N	ADD	25079	1.00175	0.0367591	0.93212	1.07659	0.0476929	0.961961	.
run1	9	22877714	9:22877714:GC:G	GC	G	N	GC	G	G	1654.18	6530.9	0.163186	0.165883	0.162517	0.915398	N	ADD	25079	1.02771	0.0321242	0.965002	1.0945	0.850999	0.39477	.
run1	9	22877762	9:22877762:G:A	G	A	N	G	A	A	3623.98	14111.6	0.353595	0.363415	0.351158	0.811057	N	ADD	25079	1.0491	0.0264972	0.996004	1.10502	1.80886	0.0704732	.
run1	9	22877903	9:22877903:G:C	G	C	N	G	C	C	3049.08	11950.3	0.299044	0.305764	0.297376	0.8649	N	ADD	25079	1.03035	0.0267204	0.97778	1.08575	1.11901	0.263135	.
run1	9	22878103	9:22878103:C:A	C	A	N	C	A	A	3751.09	14543.8	0.364745	0.376162	0.361912	0.815593	N	ADD	25079	1.05777	0.0262803	1.00466	1.11368	2.13691	0.0326051	.
run1	9	22878225	9:22878225:T:G	T	G	N	T	G	G	1711.36	6730.44	0.168304	0.171616	0.167482	0.900288	N	ADD	25079	1.03547	0.0319373	0.972637	1.10235	1.09125	0.275165	.
run1	9	22878914	9:22878914:C:T	C	T	N	C	T	T	1714.63	6736.92	0.168498	0.171944	0.167643	0.901892	N	ADD	25079	1.03647	0.0318861	0.973679	1.10331	1.12343	0.261256	.
run1	9	22879356	9:22879356:G:T	G	T	N	G	T	T	3584.05	14010	0.350773	0.359411	0.348629	0.818123	N	ADD	25079	1.03989	0.0264573	0.987345	1.09524	1.47858	0.139254	.
run1	9	22879380	9:22879380:G:A	G	A	N	A	G	G	742.477	2948.37	0.0735844	0.0744562	0.0733681	0.884737	N	ADD	25079	1.0145	0.0462524	0.926576	1.11076	0.311205	0.755644	.
run1	9	22879567	9:22879567:C:CA	C	CA	N	C	CA	CA	3668.45	14325.5	0.358745	0.367875	0.356479	0.802049	N	ADD	25079	1.04364	0.0265916	0.990642	1.09948	1.60639	0.108188	.
run1	9	22879905	9:22879905:T:C	T	C	N	T	C	C	3422.7	13348.6	0.33437	0.343231	0.332171	0.83469	N	ADD	25079	1.04419	0.0264428	0.991454	1.09974	1.63537	0.101971	.
run1	9	22880463	9:22880463:C:G	C	G	N	C	G	G	1660.77	6549.58	0.16369	0.166543	0.162982	0.904214	N	ADD	25079	1.03316	0.0322305	0.969917	1.10053	1.01226	0.311416	.
run1	9	22880669	9:22880669:T:C	T	C	N	T	C	C	1861.54	7287.24	0.182399	0.186676	0.181338	0.904827	N	ADD	25079	1.03774	0.0308193	0.976914	1.10236	1.2021	0.229323	.
run1	9	22880950	9:22880950:G:A	G	A	N	G	A	A	2008.03	8005.69	0.199644	0.201367	0.199216	0.896646	N	ADD	25079	1.01636	0.0301037	0.958131	1.07814	0.539195	0.589752	.
run1	9	22881592	9:22881592:C:T	C	T	N	C	T	T	1660.33	6557.25	0.163834	0.166499	0.163173	0.904862	N	ADD	25079	1.03135	0.0322195	0.968231	1.09858	0.957957	0.338084	.
run1	9	22881709	9:22881709:T:C	T	C	N	T	C	C	1529.81	6018.81	0.150497	0.153411	0.149774	1.00056	N	ADD	25079	1.03225	0.03169	0.970088	1.0984	1.00167	0.316501	.
run1	9	22881795	9:22881795:CTTTTTTTTTTTT:C	CTTTTTTTTTTTT	C	N	CTTTTTTTTTTTT	C	C	1833.25	7367.26	0.18343	0.183839	0.183329	0.804823	N	ADD	25079	1.00896	0.0328196	0.946101	1.07599	0.271761	0.785806	.
run1	9	22882077	9:22882077:G:A	G	A	N	G	A	A	3978.31	15533.4	0.389005	0.398948	0.386537	0.848544	N	ADD	25079	1.04208	0.0253989	0.99147	1.09526	1.62267	0.10466	.
run1	9	22882305	9:22882305:T:C	T	C	N	T	C	C	3632.54	14073.5	0.353006	0.364274	0.35021	0.825	N	ADD	25079	1.0571	0.0263036	1.00398	1.11303	2.11109	0.0347644	.
run1	9	22882399	9:22882399:T:C	T	C	N	T	C	C	1662.85	6561	0.163959	0.166752	0.163266	0.903483	N	ADD	25079	1.03288	0.0322265	0.969662	1.10023	1.004	0.315378	.
run1	9	22882455	9:22882455:A:G	A	G	N	A	G	G	3597.98	13965.6	0.350165	0.360809	0.347523	0.829964	N	ADD	25079	1.05294	0.026272	1.0001	1.10858	1.96371	0.0495638	.
run1	9	22882722	9:22882722:G:A	G	A	N	G	A	A	1996.49	7951.91	0.198341	0.20021	0.197878	0.892774	N	ADD	25079	1.01783	0.0302329	0.959272	1.07997	0.584612	0.558808	.
run1	9	22883077	9:22883077:T:C	T	C	N	T	C	C	1642.22	6471.72	0.161768	0.164683	0.161044	0.897918	N	ADD	25079	1.0348	0.0324909	0.970953	1.10284	1.05272	0.292468	.
run1	9	22883107	9:22883107:C:T	C	T	N	C	T	T	1628.81	6427.64	0.160621	0.163338	0.159947	0.897084	N	ADD	25079	1.03321	0.0326151	0.969232	1.10142	1.00177	0.316453	.
run1	9	22883557	9:22883557:T:C	T	C	N	C	T	T	2006.01	7697.09	0.193451	0.201165	0.191537	0.776498	N	ADD	25079	1.05065	0.0329485	0.984943	1.12073	1.4995	0.133743	.
run1	9	22883568	9:22883568:C:T	C	T	N	C	T	T	1637.87	6456.76	0.161383	0.164247	0.160672	0.896846	N	ADD	25079	1.03458	0.0325474	0.970645	1.10273	1.04456	0.296226	.
run1	9	22883612	9:22883612:C:G	C	G	N	C	G	G	3640.89	14088.5	0.353471	0.365111	0.350583	0.8282	N	ADD	25079	1.06132	0.0262375	1.00812	1.11732	2.26817	0.0233191	.
run1	9	22883652	9:22883652:A:G	A	G	N	A	G	G	3505.14	13575.8	0.340543	0.351498	0.337824	0.870875	N	ADD	25079	1.0532	0.0258183	1.00123	1.10787	2.00773	0.0446716	.
run1	9	22883871	9:22883871:C:CT	C	CT	N	C	CT	CT	2930.11	11632.2	0.290329	0.293834	0.289459	0.684353	N	ADD	25079	1.02763	0.0302071	0.96856	1.09031	0.902418	0.366835	.
run1	9	22884167	9:22884167:T:A	T	A	N	T	A	A	3633.4	14071.1	0.352974	0.36436	0.350148	0.827165	N	ADD	25079	1.05961	0.0262654	1.00644	1.11559	2.20452	0.0274879	.
run1	9	22884562	9:22884562:G:A	G	A	N	A	G	G	1363.52	5286.35	0.132578	0.136735	0.131547	0.839023	N	ADD	25079	1.01944	0.0366512	0.948781	1.09537	0.525433	0.599283	.
run1	9	22885294	9:22885294:G:A	G	A	N	G	A	A	1638.98	6472	0.161709	0.164358	0.161051	0.89904	N	ADD	25079	1.03223	0.0324913	0.968545	1.1001	0.976298	0.328917	.
run1	9	22885626	9:22885626:T:C	T	C	N	T	C	C	3599.66	13983.2	0.35055	0.360976	0.347962	0.829209	N	ADD	25079	1.05207	0.0262807	0.999253	1.10768	1.93153	0.0534172	.
run1	9	22886064	9:22886064:A:T	A	T	N	A	T	T	1635.92	6452.46	0.161258	0.164052	0.160565	0.896234	N	ADD	25079	1.03355	0.0325732	0.969628	1.10169	1.01308	0.311021	.
run1	9	22886220	9:22886220:T:G	T	G	N	G	T	T	1910.32	7297.75	0.183581	0.191568	0.181599	0.777351	N	ADD	25079	1.05655	0.033536	0.989333	1.12833	1.64017	0.100969	.
run1	9	22886297	9:22886297:A:T	A	T	N	A	T	T	1593.96	6286.35	0.15711	0.159843	0.156431	0.921971	N	ADD	25079	1.03302	0.0324676	0.969334	1.1009	1.00068	0.316981	.
run1	9	22886298	9:22886298:T:C	T	C	N	T	C	C	1588	6267.73	0.15662	0.159246	0.155968	0.92206	N	ADD	25079	1.03185	0.0325155	0.968139	1.09975	0.964159	0.334966	.
run1	9	22886701	9:22886701:C:G	C	G	N	C	G	G	1585.91	6266.02	0.156544	0.159036	0.155925	0.921024	N	ADD	25079	1.03043	0.0325486	0.966752	1.09831	0.921103	0.356997	.
run1	9	22886813	9:22886813:G:T	G	T	N	G	T	T	1630.34	6432.36	0.160746	0.163492	0.160065	0.896138	N	ADD	25079	1.03333	0.0326224	0.969328	1.10156	1.00502	0.314886	.
run1	9	22887174	9:22887174:C:T	C	T	N	T	C	C	1927.88	7404.36	0.186057	0.193329	0.184252	0.781543	N	ADD	25079	1.04686	0.0332768	0.98076	1.11741	1.37615	0.168775	.
run1	9	22887295	9:22887295:T:A	T	A	N	T	A	A	1633.38	6453.51	0.161228	0.163796	0.160591	0.893425	N	ADD	25079	1.03175	0.0326378	0.96782	1.09991	0.957775	0.338176	.
run1	9	22887751	9:22887751:C:T	C	T	N	T	C	C	1958.36	7506.25	0.188696	0.196386	0.186788	0.779269	N	ADD	25079	1.05071	0.0331424	0.984627	1.12123	1.4925	0.135567	.
run1	9	22887756	9:22887756:T:C	T	C	N	T	C	C	1628.41	6439.14	0.160843	0.163298	0.160233	0.896177	N	ADD	25079	1.03048	0.0326306	0.966642	1.09854	0.92023	0.357453	.
run1	9	22887892	9:22887892:T:C	T	C	N	C	T	T	1962.92	7521.97	0.1891	0.196844	0.187179	0.780928	N	ADD	25079	1.05131	0.0330801	0.985315	1.12174	1.51274	0.130346	.
run1	9	22888134	9:22888134:C:T	C	T	N	C	T	T	1596.65	6304.64	0.157528	0.160113	0.156886	0.91844	N	ADD	25079	1.03159	0.0325012	0.967927	1.09944	0.956978	0.338579	.
run1	9	22888734	9:22888734:A:C	A	C	N	A	C	C	1627.7	6425	0.160547	0.163227	0.159881	0.896303	N	ADD	25079	1.0328	0.0326396	0.968795	1.10103	0.988694	0.322813	.
run1	9	22889291	9:22889291:A:G	A	G	N	A	G	G	1708.18	6709.38	0.167821	0.171297	0.166958	0.897121	N	ADD	25079	1.0373	0.0320135	0.974217	1.10447	1.14403	0.252613	.
run1	9	22889295	9:22889295:T:C	T	C	N	T	C	C	3463.29	13483.9	0.337877	0.347301	0.335538	0.834755	N	ADD	25079	1.04798	0.0263739	0.995187	1.10358	1.77704	0.0755616	.
run1	9	22889400	9:22889400:C:T	C	T	N	C	T	T	1696.79	6680.69	0.167022	0.170155	0.166244	0.897961	N	ADD	25079	1.0341	0.0320791	0.971087	1.10121	1.04538	0.295845	.
run1	9	22889446	9:22889446:G:T	G	T	N	T	G	G	1757.44	6771.11	0.170034	0.176238	0.168494	0.80421	N	ADD	25079	1.04	0.0338591	0.973226	1.11136	1.15843	0.246688	.
run1	9	22889518	9:22889518:C:G	C	G	N	C	G	G	1687.46	6642.13	0.166067	0.16922	0.165285	0.896655	N	ADD	25079	1.03469	0.0321728	0.971459	1.10204	1.05994	0.289172	.
run1	9	22889619	9:22889619:C:T	C	T	N	C	T	T	1696.97	6680.93	0.16703	0.170174	0.16625	0.897957	N	ADD	25079	1.03419	0.032078	0.971167	1.1013	1.04793	0.294673	.
run1	9	22890108	9:22890108:T:C	T	C	N	T	C	C	1648.52	6551.53	0.163484	0.165315	0.16303	0.892247	N	ADD	25079	1.02196	0.0325519	0.958794	1.08929	0.667299	0.504581	.
run1	9	22890119	9:22890119:T:C	T	C	N	T	C	C	1704.14	6719.55	0.167943	0.170892	0.167211	0.894642	N	ADD	25079	1.03228	0.0320744	0.969387	1.09926	0.990619	0.321872	.
run1	9	22890148	9:22890148:A:T	A	T	N	A	T	T	1745.74	6884.95	0.17207	0.175064	0.171327	0.860976	N	ADD	25079	1.03395	0.0323883	0.970356	1.10171	1.03086	0.302605	.
run1	9	22890425	9:22890425:C:T	C	T	N	T	C	C	1296.75	4988.43	0.125308	0.13004	0.124134	0.825926	N	ADD	25079	1.03396	0.0376274	0.960449	1.11309	0.887498	0.374811	.
run1	9	22890635	9:22890635:A:G	A	G	N	A	G	G	3454.83	13430.6	0.336644	0.346453	0.33421	0.815095	N	ADD	25079	1.05585	0.0266626	1.00209	1.11249	2.03819	0.0415308	.
run1	9	22892055	9:22892055:T:C	T	C	N	T	C	C	1930.38	7683.59	0.191674	0.19358	0.191201	0.853422	N	ADD	25079	1.02552	0.0313645	0.964376	1.09054	0.80343	0.421726	.
run1	9	22892557	9:22892557:G:A	G	A	N	G	A	A	2151.74	8581.94	0.213998	0.215779	0.213556	0.847482	N	ADD	25079	1.01836	0.0301427	0.959942	1.08034	0.603681	0.546055	.
run1	9	22892633	9:22892633:T:G	T	G	N	T	G	G	1655.26	6545.01	0.163489	0.165991	0.162868	0.857847	N	ADD	25079	1.03358	0.033147	0.968566	1.10296	0.996407	0.319052	.
run1	9	22893971	9:22893971:C:T	C	T	N	C	T	T	3904.4	15162.7	0.380141	0.391536	0.377313	0.791892	N	ADD	25079	1.06003	0.0264752	1.00643	1.11649	2.20189	0.0276729	.
run1	9	22893994	9:22893994:T:C	T	C	N	T	C	C	1675.22	6599.31	0.164969	0.167992	0.164219	0.858532	N	ADD	25079	1.03825	0.0329779	0.973264	1.10757	1.13821	0.255034	.
run1	9	22894460	9:22894460:T:C	T	C	N	C	T	T	1992.81	7656.33	0.192375	0.199841	0.190522	0.761192	N	ADD	25079	1.05061	0.0333218	0.984191	1.12152	1.48175	0.138406	.
run1	9	22894794	9:22894794:A:G	A	G	N	A	G	G	1664.26	6542.24	0.163613	0.166893	0.162799	0.855732	N	ADD	25079	1.04445	0.0331262	0.978788	1.11451	1.31274	0.189271	.
run1	9	22894949	9:22894949:T:C	T	C	N	C	T	T	1942.23	7474.71	0.187746	0.194768	0.186003	0.764652	N	ADD	25079	1.04702	0.0335682	0.980351	1.11822	1.36878	0.171069	.
run1	9	22895680	9:22895680:CT:C	CT	C	N	C	CT	CT	2120	8038.67	0.202533	0.212595	0.200037	0.657641	N	ADD	25079	1.09059	0.0350381	1.01821	1.16811	2.47492	0.0133266	.
run1	9	22896283	9:22896283:T:C	T	C	N	T	C	C	1723.2	6783.92	0.169606	0.172804	0.168813	0.860986	N	ADD	25079	1.03681	0.0325636	0.972706	1.10514	1.11012	0.266946	.
run1	9	22898970	9:22898970:T:A	T	A	N	T	A	A	3236.63	12979.1	0.323292	0.324571	0.322975	0.703087	N	ADD	25079	1.01885	0.0292588	0.962062	1.07898	0.638097	0.52341	.
run1	9	22900419	9:22900419:GATA:G	GATA	G	N	GATA	G	G	3927.77	15504.8	0.387427	0.39388	0.385826	0.834519	N	ADD	25079	1.02204	0.0256389	0.971953	1.07471	0.850417	0.395093	.
run1	9	22900997	9:22900997:C:A	C	A	N	C	A	A	2282.26	9077.69	0.226483	0.228867	0.225892	0.863239	N	ADD	25079	1.01912	0.0292542	0.962331	1.07926	0.647433	0.517352	.
run1	9	22901605	9:22901605:C:G	C	G	N	C	G	G	1646.74	6501.85	0.162458	0.165136	0.161794	0.865433	N	ADD	25079	1.03778	0.03308	0.972625	1.10729	1.1209	0.26233	.
run1	9	22901634	9:22901634:C:T	C	T	N	T	C	C	1574.12	6134.87	0.153694	0.157854	0.152662	0.789029	N	ADD	25079	1.01661	0.0356502	0.948	1.09018	0.462059	0.644039	.
run1	9	22902231	9:22902231:A:G	A	G	N	A	G	G	3798.33	14761.3	0.370024	0.3809	0.367325	0.762185	N	ADD	25079	1.06172	0.027059	1.00688	1.11955	2.2133	0.0268771	.
run1	9	22902282	9:22902282:T:C	T	C	N	T	C	C	1591.25	6337.05	0.158067	0.159571	0.157693	0.834084	N	ADD	25079	1.02993	0.0341707	0.963214	1.10127	0.86313	0.388066	.
run1	9	22903541	9:22903541:T:C	T	C	N	T	C	C	1812.82	7241.7	0.18052	0.181791	0.180204	0.986235	N	ADD	25079	1.01562	0.0298738	0.957865	1.07687	0.518941	0.603802	.
run1	9	22903709	9:22903709:G:A	G	A	N	A	G	G	1572.58	6115.72	0.153282	0.1577	0.152185	0.793543	N	ADD	25079	1.02104	0.0355338	0.952347	1.09468	0.585887	0.557952	.
run1	9	22903852	9:22903852:A:G	A	G	N	A	G	G	3640.58	14362.4	0.358925	0.36508	0.357397	0.833975	N	ADD	25079	1.02553	0.02599	0.974597	1.07912	0.969937	0.332078	.
run1	9	22903891	9:22903891:A:ATGTGTTTTTTATTTTATTTGTAAAAATTTATGGGTACAAGTGTAATTCTGTTACATGGATAGATTGCAGATTGGTAAGTCTGAGCTTTTAGTATATCCTAACCATCCTACTG	A	ATGTGTTTTTTATTTTATTTGTAAAAATTTATGGGTACAAGTGTAATTCTGTTACATGGATAGATTGCAGATTGGTAAGTCTGAGCTTTTAGTATATCCTAACCATCCTACTG	N	ATGTGTTTTTTATTTTATTTGTAAAAATTTATGGGTACAAGTGTAATTCTGTTACATGGATAGATTGCAGATTGGTAAGTCTGAGCTTTTAGTATATCCTAACCATCCTACTG	A	A	4065.24	16323.9	0.406499	0.407665	0.406209	0.430873	N	ADD	25079	1.02287	0.0352491	0.954585	1.09603	0.641375	0.521279	.
run1	9	22903939	9:22903939:T:C	T	C	N	C	T	T	4317.69	17322.9	0.431449	0.432982	0.431068	0.43192	N	ADD	25079	1.01794	0.0348258	0.950773	1.08984	0.510464	0.609727	.
run1	9	22903940	9:22903940:C:T	C	T	N	T	C	C	4317.69	17322.9	0.431449	0.432982	0.431068	0.43192	N	ADD	25079	1.01794	0.0348258	0.950773	1.08984	0.510464	0.609727	.
run1	9	22904531	9:22904531:T:A	T	A	N	A	T	T	1701.52	6626.96	0.166045	0.17063	0.164907	0.776621	N	ADD	25079	1.02075	0.0348826	0.953299	1.09298	0.58888	0.555942	.
run1	9	22904931	9:22904931:T:C	T	C	N	T	C	C	3282.18	12906.5	0.322754	0.329139	0.321169	0.805515	N	ADD	25079	1.03216	0.0271421	0.978687	1.08856	1.16622	0.243525	.
run1	9	22905600	9:22905600:A:G	A	G	N	A	G	G	2086.44	8311.78	0.207309	0.20923	0.206833	0.825097	N	ADD	25079	1.02494	0.0309153	0.964684	1.08897	0.796974	0.425466	.
run1	9	22906349	9:22906349:G:A	G	A	N	G	A	A	2288.59	9141.32	0.227878	0.229501	0.227475	0.847844	N	ADD	25079	1.01252	0.0294725	0.955685	1.07273	0.42203	0.673003	.
run1	9	22906729	9:22906729:C:T	C	T	N	C	T	T	4045.73	16007.5	0.399801	0.405709	0.398336	0.826783	N	ADD	25079	1.01691	0.0256217	0.967105	1.06928	0.654482	0.512801	.
run1	9	22907441	9:22907441:G:A	G	A	N	G	A	A	3850.3	15250.5	0.380812	0.386111	0.379497	0.826021	N	ADD	25079	1.01485	0.0258569	0.964702	1.06761	0.570167	0.568564	.
run1	9	22907857	9:22907857:C:T	C	T	N	C	T	T	3766.66	14913.7	0.372429	0.377723	0.371116	0.834362	N	ADD	25079	1.01708	0.0258035	0.966923	1.06984	0.6564	0.511567	.
run1	9	22907926	9:22907926:C:G	C	G	N	C	G	G	4079.49	16104.5	0.402409	0.409095	0.40075	0.82385	N	ADD	25079	1.0227	0.0256281	0.972597	1.07538	0.87579	0.381144	.
run1	9	22908443	9:22908443:C:A	C	A	N	C	A	A	2191.36	8745.65	0.218051	0.219751	0.217629	0.851165	N	ADD	25079	1.0129	0.0299198	0.955211	1.07408	0.428421	0.668345	.
run1	9	22908497	9:22908497:C:T	C	T	N	T	C	C	609.465	2418.41	0.0603668	0.0611176	0.0601805	0.846515	N	ADD	25079	1.03768	0.0519995	0.937135	1.14902	0.711339	0.476874	.
run1	9	22908498	9:22908498:T:C	T	C	N	T	C	C	1758.45	7004.94	0.174716	0.176338	0.174313	0.823359	N	ADD	25079	1.01825	0.0330343	0.954413	1.08636	0.547534	0.584012	.
run1	9	22909348	9:22909348:T:G	T	G	N	G	T	T	1794.81	6999.98	0.175342	0.179985	0.17419	0.751158	N	ADD	25079	1.01824	0.0347133	0.951263	1.08993	0.520622	0.60263	.
run1	9	22909498	9:22909498:C:T	C	T	N	C	T	T	3401.93	13391.2	0.334805	0.341148	0.333231	0.794698	N	ADD	25079	1.02889	0.0271015	0.975668	1.08503	1.05106	0.293232	.
run1	9	22909814	9:22909814:T:C	T	C	N	T	C	C	3217.51	12713.3	0.317614	0.322655	0.316363	0.802934	N	ADD	25079	1.02294	0.0273057	0.96963	1.07917	0.830507	0.406252	.
run1	9	22911123	9:22911123:CTT:C	CTT	C	N	C	CTT	CTT	3716.73	15154.3	0.376232	0.372717	0.377104	0.40056	N	ADD	25079	0.957308	0.0371502	0.89008	1.02961	-1.17444	0.24022	.
run1	9	22911500	9:22911500:A:G	A	G	N	G	A	A	1591.38	6186.57	0.155069	0.159585	0.153948	0.777236	N	ADD	25079	1.02362	0.035715	0.954414	1.09784	0.653587	0.513378	.
run1	9	22911864	9:22911864:C:T	C	T	N	C	T	T	3992.22	15795	0.394498	0.400343	0.393048	0.827647	N	ADD	25079	1.01841	0.0256661	0.968443	1.07095	0.710641	0.477307	.
run1	9	22912231	9:22912231:T:G	T	G	N	G	T	T	1675.75	6506.58	0.163131	0.168046	0.161912	0.76205	N	ADD	25079	1.0252	0.0354081	0.956461	1.09887	0.70276	0.482205	.
run1	9	22912324	9:22912324:G:A	G	A	N	G	A	A	4370.68	17082.6	0.427713	0.438295	0.425088	0.772683	N	ADD	25079	1.05417	0.0262052	1.00139	1.10973	2.01302	0.0441124	.
run1	9	22913604	9:22913604:A:G	A	G	N	A	G	G	2941.29	11351.7	0.284959	0.294955	0.282479	0.718237	N	ADD	25079	1.06813	0.0299146	1.0073	1.13262	2.20314	0.0275849	.
run1	9	22913891	9:22913891:G:T	G	T	N	T	G	G	2202.54	8673.6	0.216838	0.220872	0.215836	0.831525	N	ADD	25079	1.01945	0.0304142	0.960453	1.08206	0.633265	0.526561	.
run1	9	22914235	9:22914235:C:T	C	T	N	T	C	C	2105.35	8190.52	0.205269	0.211126	0.203815	0.870479	N	ADD	25079	1.04177	0.0302125	0.981874	1.10532	1.35451	0.175574	.
run1	9	22914592	9:22914592:A:G	A	G	N	G	A	A	2196.64	8566.56	0.214586	0.220281	0.213173	0.866674	N	ADD	25079	1.03984	0.0298399	0.980772	1.10247	1.30932	0.190427	.
run1	9	22914944	9:22914944:G:C	G	C	N	C	G	G	2195.28	8593.53	0.215097	0.220145	0.213844	0.861985	N	ADD	25079	1.02812	0.0299584	0.969485	1.09029	0.925523	0.354694	.
run1	9	22915538	9:22915538:G:C	G	C	N	C	G	G	563.891	2589.59	0.062871	0.0565475	0.0644402	0.860775	N	ADD	25079	0.888197	0.0526374	0.801132	0.984723	-2.25243	0.0242949	.
run1	9	22916259	9:22916259:C:T	C	T	N	T	C	C	2240.74	8699.92	0.218124	0.224703	0.216491	0.846947	N	ADD	25079	1.04226	0.029993	0.982754	1.10536	1.37995	0.167602	.
run1	9	22916961	9:22916961:A:G	A	G	N	G	A	A	665.08	2717.46	0.0674377	0.0666948	0.0676221	0.877935	N	ADD	25079	0.984877	0.0487235	0.895176	1.08357	-0.312749	0.754471	.
run1	9	22917331	9:22917331:A:G	A	G	N	A	G	G	3477.05	13339.2	0.335266	0.348682	0.331937	0.796116	N	ADD	25079	1.08694	0.0268961	1.03113	1.14578	3.0997	0.00193719	.
run1	9	22917567	9:22917567:C:A	C	A	N	C	A	A	887.867	3572.02	0.0889168	0.089036	0.0888873	0.623842	N	ADD	25079	1.02072	0.0509062	0.923795	1.12782	0.402887	0.687031	.
run1	9	22917603	9:22917603:C:A	C	A	N	C	A	A	870.218	3476.82	0.0866669	0.0872661	0.0865182	0.632036	N	ADD	25079	1.03243	0.0510255	0.93417	1.14102	0.625395	0.531712	.
run1	9	22917801	9:22917801:A:G	A	G	N	G	A	A	2567.61	10108.4	0.252721	0.257482	0.251539	0.903585	N	ADD	25079	1.02264	0.0274926	0.968998	1.07926	0.81445	0.415387	.
run1	9	22918025	9:22918025:A:G	A	G	N	G	A	A	591.096	2360.53	0.0588465	0.0592756	0.0587401	0.813299	N	ADD	25079	1.02975	0.0537077	0.926864	1.14406	0.545863	0.58516	.
run1	9	22919588	9:22919588:T:C	T	C	N	C	T	T	2761.06	10910.1	0.272562	0.276881	0.271491	0.899838	N	ADD	25079	1.01295	0.0269851	0.960766	1.06797	0.476774	0.633523	.
run1	9	22919816	9:22919816:T:C	T	C	N	C	T	T	2822.19	11103	0.277628	0.283012	0.276291	0.894871	N	ADD	25079	1.02066	0.0268845	0.968268	1.07588	0.760517	0.446946	.
run1	9	22919817	9:22919817:G:C	G	C	N	C	G	G	2822.27	11101.8	0.277603	0.28302	0.276259	0.895182	N	ADD	25079	1.02066	0.0268803	0.968275	1.07587	0.760619	0.446885	.
run1	9	22919891	9:22919891:A:G	A	G	N	G	A	A	2833.07	11154	0.27886	0.284102	0.277559	0.901248	N	ADD	25079	1.019	0.0267579	0.966936	1.07387	0.70339	0.481813	.
run1	9	22920142	9:22920142:G:A	G	A	N	A	G	G	2854.1	11225.5	0.280705	0.286212	0.279338	0.928021	N	ADD	25079	1.01953	0.0263131	0.968284	1.07349	0.735088	0.462286	.
run1	9	22920664	9:22920664:G:A	G	A	N	G	A	A	4861.21	19418.1	0.484057	0.487486	0.483206	0.80306	N	ADD	25079	1.00954	0.0253862	0.960537	1.06104	0.373953	0.708439	.
run1	9	22920820	9:22920820:T:C	T	C	N	C	T	T	3614.36	14643.1	0.364	0.362451	0.364384	0.818771	N	ADD	25079	0.974937	0.0262085	0.926121	1.02633	-0.968468	0.332811	.
run1	9	22920870	9:22920870:G:C	G	C	N	G	C	C	4713.21	18808	0.468942	0.472644	0.468023	0.809222	N	ADD	25079	1.01478	0.0252934	0.965704	1.06636	0.580252	0.561744	.
run1	9	22921047	9:22921047:T:C	T	C	N	T	C	C	4609.9	18295.2	0.456658	0.462284	0.455262	0.766725	N	ADD	25079	1.02615	0.0261042	0.974965	1.08001	0.988717	0.322802	.
run1	9	22921635	9:22921635:C:T	C	T	N	T	C	C	2535.97	10024.3	0.250414	0.254309	0.249447	0.906206	N	ADD	25079	1.01389	0.0275793	0.960537	1.0702	0.500066	0.617028	.
run1	9	22923778	9:22923778:C:T	C	T	N	C	T	T	4190.45	16641.8	0.415331	0.420221	0.414118	0.782291	N	ADD	25079	1.02746	0.0260792	0.976259	1.08134	1.03863	0.298977	.
run1	9	22924015	9:22924015:T:G	T	G	N	G	T	T	514.345	2304.83	0.056206	0.0515789	0.0573541	0.663748	N	ADD	25079	0.856151	0.0628506	0.756923	0.968387	-2.47108	0.0134706	.
run1	9	22924209	9:22924209:G:A	G	A	N	G	A	A	884.692	3503.59	0.0874892	0.0887177	0.0871844	0.622958	N	ADD	25079	1.0462	0.0510216	0.946642	1.15623	0.885237	0.376029	.
run1	9	22925037	9:22925037:G:A	G	A	N	A	G	G	2053.72	8047.42	0.201387	0.205949	0.200254	0.894026	N	ADD	25079	1.03102	0.0300576	0.972038	1.09359	1.01644	0.309418	.
run1	9	22925116	9:22925116:A:G	A	G	N	G	A	A	2064.01	8080.28	0.202247	0.20698	0.201072	0.891106	N	ADD	25079	1.0331	0.0300553	0.973999	1.09578	1.0834	0.278631	.
run1	9	22925228	9:22925228:CTGGA:C	CTGGA	C	N	C	CTGGA	CTGGA	2041.27	7993.33	0.20006	0.204701	0.198908	0.892418	N	ADD	25079	1.03204	0.0301512	0.972817	1.09487	1.04594	0.295587	.
run1	9	22925638	9:22925638:A:C	A	C	N	C	A	A	2110.89	8278.35	0.20713	0.211682	0.206001	0.910172	N	ADD	25079	1.03138	0.0294956	0.973442	1.09276	1.04737	0.294928	.
run1	9	22925639	9:22925639:T:C	T	C	N	C	T	T	2097.49	8221.13	0.205722	0.210338	0.204577	0.893896	N	ADD	25079	1.03259	0.0298388	0.973929	1.09478	1.07465	0.28253	.
run1	9	22925946	9:22925946:C:CT	C	CT	N	CT	C	C	1035.44	4383.83	0.108044	0.103835	0.109088	0.569185	N	ADD	25079	0.908126	0.0493226	0.824446	1.0003	-1.95392	0.0507104	.
run1	9	22925957	9:22925957:T:C	T	C	N	T	C	C	4355.12	17361.3	0.432961	0.436735	0.432024	0.765927	N	ADD	25079	1.02191	0.0262058	0.970751	1.07577	0.8272	0.408124	.
run1	9	22926311	9:22926311:CTTTTTTT:C	CTTTTTTT	C	N	CTTTTTTT	C	C	4350.02	17372.4	0.433079	0.436224	0.432299	0.76449	N	ADD	25079	1.01522	0.0262203	0.964368	1.06876	0.576214	0.564471	.
run1	9	22926538	9:22926538:A:T	A	T	N	T	A	A	3159.26	12833.1	0.318839	0.316813	0.319342	0.789216	N	ADD	25079	0.989174	0.0276634	0.93697	1.04429	-0.393488	0.693959	.
run1	9	22926547	9:22926547:C:T	C	T	N	T	C	C	3042.76	12388.8	0.307658	0.30513	0.308286	0.802782	N	ADD	25079	0.985364	0.0276983	0.933297	1.04034	-0.532307	0.594514	.
run1	9	22926614	9:22926614:A:G	A	G	N	G	A	A	625.944	2487.7	0.0620768	0.0627702	0.0619047	0.750726	N	ADD	25079	1.03796	0.0544556	0.932888	1.15487	0.684246	0.49382	.
run1	9	22926825	9:22926825:T:G	T	G	N	G	T	T	2870.13	11659.6	0.289679	0.287819	0.29014	0.869721	N	ADD	25079	0.991719	0.0270687	0.940476	1.04575	-0.307187	0.758701	.
run1	9	22927437	9:22927437:GT:G	GT	G	N	GT	G	G	709.025	2615.01	0.0662713	0.0711016	0.0650727	0.564902	N	ADD	25079	1.17966	0.0587004	1.05146	1.3235	2.81474	0.00488164	.
run1	9	22927733	9:22927733:T:C	T	C	N	T	C	C	687.087	2534.81	0.0642349	0.0689016	0.0630769	0.609387	N	ADD	25079	1.15723	0.0574915	1.03391	1.29526	2.53997	0.0110862	.
run1	9	22928202	9:22928202:T:G	T	G	N	G	T	T	1889.86	8064.39	0.198458	0.189517	0.200677	0.886743	N	ADD	25079	0.933642	0.0307178	0.87909	0.99158	-2.23525	0.025401	.
run1	9	22929243	9:22929243:C:T	C	T	N	C	T	T	688.127	2516.56	0.0638918	0.0690059	0.0626228	0.60038	N	ADD	25079	1.1815	0.0578696	1.05481	1.3234	2.88209	0.00395042	.
run1	9	22929725	9:22929725:AGTGTGTGTGT:A	AGTGTGTGTGT	A	N	A	AGTGTGTGTGT	AGTGTGTGTGT	1929.89	7695.28	0.191897	0.193531	0.191492	0.642845	N	ADD	25079	1.00363	0.0360605	0.935141	1.07713	0.100365	0.920055	.
run1	9	22930281	9:22930281:G:T	G	T	N	T	G	G	1424.77	6142.37	0.150866	0.142877	0.152849	0.922554	N	ADD	25079	0.939917	0.0337485	0.879757	1.00419	-1.83605	0.0663502	.
run1	9	22931060	9:22931060:TTC:T	TTC	T	N	T	TTC	TTC	1177.31	5141.76	0.125983	0.118061	0.127949	0.951299	N	ADD	25079	0.933136	0.0359525	0.869645	1.00126	-1.92488	0.0542443	.
run1	9	22931572	9:22931572:C:T	C	T	N	T	C	C	1362.29	5305.66	0.132939	0.136612	0.132028	0.797946	N	ADD	25079	1.02532	0.0373813	0.952886	1.10326	0.668956	0.503523	.
run1	9	22931804	9:22931804:T:C	T	C	N	T	C	C	1900.25	7795.61	0.193306	0.190559	0.193988	0.857712	N	ADD	25079	0.99335	0.0313091	0.934226	1.05622	-0.213112	0.83124	.
run1	9	22932374	9:22932374:C:A	C	A	N	A	C	C	1229.7	5367.43	0.131527	0.123315	0.133565	0.977209	N	ADD	25079	0.936155	0.03483	0.87438	1.00229	-1.89419	0.0582	.
run1	9	22932645	9:22932645:T:C	T	C	N	C	T	T	1458.2	5640.91	0.141535	0.146229	0.14037	0.789852	N	ADD	25079	1.0368	0.0365888	0.965054	1.11389	0.987784	0.323259	.
run1	9	22933318	9:22933318:C:T	C	T	N	T	C	C	1361.9	5306.08	0.132939	0.136572	0.132038	0.803531	N	ADD	25079	1.02526	0.0372203	0.953132	1.10285	0.670296	0.502669	.
run1	9	22933651	9:22933651:C:T	C	T	N	T	C	C	1309.43	5695.92	0.139666	0.131311	0.141739	0.973624	N	ADD	25079	0.93267	0.0339543	0.872622	0.996851	-2.05286	0.0400858	.
run1	9	22933768	9:22933768:T:C	T	C	N	C	T	T	631.298	2518.62	0.0627999	0.063307	0.062674	0.744607	N	ADD	25079	1.02804	0.0544239	0.924026	1.14376	0.508124	0.611367	.
run1	9	22934249	9:22934249:T:C	T	C	N	T	C	C	3426.14	14167.8	0.350769	0.343576	0.352554	0.842215	N	ADD	25079	0.968526	0.0260958	0.920234	1.01935	-1.2255	0.220388	.
run1	9	22934328	9:22934328:G:A	G	A	N	A	G	G	1240.77	5420.25	0.132801	0.124425	0.134879	0.993375	N	ADD	25079	0.93605	0.0344091	0.875004	1.00135	-1.92062	0.0547794	.
run1	9	22934352	9:22934352:T:C	T	C	N	T	C	C	3213.39	13004.9	0.323344	0.322241	0.323618	0.817243	N	ADD	25079	0.994498	0.0270567	0.943134	1.04866	-0.203915	0.83842	.
run1	9	22934502	9:22934502:T:C	T	C	N	C	T	T	523.016	2055.11	0.0514002	0.0524484	0.05114	0.751873	N	ADD	25079	1.0447	0.059086	0.930463	1.17297	0.740172	0.459196	.
run1	9	22934509	9:22934509:C:A	C	A	N	A	C	C	515.719	2015.85	0.0504719	0.0517167	0.050163	0.751787	N	ADD	25079	1.05187	0.0595005	0.936084	1.18198	0.849888	0.395387	.
run1	9	22934572	9:22934572:TA:T	TA	T	N	T	TA	TA	630.337	2522.65	0.0628611	0.0632107	0.0627743	0.683874	N	ADD	25079	1.02166	0.0567648	0.914087	1.14189	0.377483	0.705815	.
run1	9	22934663	9:22934663:A:C	A	C	N	A	C	C	3437.5	14222.1	0.352079	0.344716	0.353907	0.84379	N	ADD	25079	0.9676	0.0260452	0.919446	1.01828	-1.26459	0.206019	.
run1	9	22935076	9:22935076:C:T	C	T	N	T	C	C	746.534	2910.58	0.0729119	0.0748631	0.0724277	0.79583	N	ADD	25079	1.048	0.0486142	0.952756	1.15277	0.96445	0.33482	.
run1	9	22935156	9:22935156:A:G	A	G	N	G	A	A	853.92	3612.44	0.0890458	0.0856318	0.0898929	0.735641	N	ADD	25079	0.931182	0.0471865	0.848925	1.02141	-1.51104	0.130779	.
run1	9	22935173	9:22935173:T:A	T	A	N	A	T	T	710.522	2936.31	0.0727069	0.0712517	0.073068	0.649576	N	ADD	25079	0.997408	0.0548371	0.895768	1.11058	-0.0473325	0.962248	.
run1	9	22935207	9:22935207:A:T	A	T	N	T	A	A	837.754	3551.9	0.0875166	0.0840106	0.0883866	0.736175	N	ADD	25079	0.92888	0.0475773	0.846178	1.01967	-1.55065	0.120986	.
run1	9	22935448	9:22935448:G:T	G	T	N	T	G	G	1334.32	5180.64	0.129889	0.133807	0.128917	0.809754	N	ADD	25079	1.02987	0.0374305	0.957019	1.10826	0.786265	0.431712	.
run1	9	22936164	9:22936164:T:C	T	C	N	T	C	C	4817.86	19586.4	0.486547	0.483138	0.487393	0.815197	N	ADD	25079	0.98217	0.0252211	0.934799	1.03194	-0.713345	0.475633	.
run1	9	22936217	9:22936217:C:A	C	A	N	A	C	C	1456.59	6003.53	0.148732	0.146068	0.149394	0.842295	N	ADD	25079	0.97672	0.0351125	0.911764	1.0463	-0.670853	0.502314	.
run1	9	22936801	9:22936801:A:G	A	G	N	G	A	A	846.38	3608.48	0.0888166	0.0848757	0.0897945	0.748711	N	ADD	25079	0.926778	0.0469287	0.845337	1.01607	-1.62036	0.105156	.
run1	9	22936827	9:22936827:A:AT	A	AT	N	AT	A	A	846.942	3579.08	0.0882417	0.084932	0.089063	0.680391	N	ADD	25079	0.93181	0.0492551	0.84606	1.02625	-1.43389	0.151603	.
run1	9	22937343	9:22937343:T:C	T	C	N	T	C	C	2512.48	10510	0.259628	0.251953	0.261533	0.788027	N	ADD	25079	0.956415	0.029473	0.902732	1.01329	-1.51201	0.130531	.
run1	9	22937975	9:22937975:C:T	C	T	N	T	C	C	2821.19	11100.3	0.277552	0.282911	0.276222	0.872957	N	ADD	25079	1.02831	0.0270177	0.975278	1.08423	1.03343	0.301405	.
run1	9	22939480	9:22939480:G:A	G	A	N	A	G	G	1306.06	5175.58	0.129224	0.130973	0.128791	0.793031	N	ADD	25079	1.03418	0.0381663	0.959639	1.11451	0.88054	0.378567	.
run1	9	22939666	9:22939666:GT:GTT	G	GT	N	GT	G	G	823.123	3479.55	0.0857824	0.0825435	0.0865861	0.675729	N	ADD	25079	0.926766	0.0500494	0.840171	1.02229	-1.51958	0.128616	.
run1	9	22940079	9:22940079:A:T	A	T	N	A	T	T	4765.43	18797.5	0.469774	0.477881	0.467762	0.813486	N	ADD	25079	1.0461	0.0252859	0.995521	1.09925	1.78245	0.0746758	.
run1	9	22940263	9:22940263:A:C	A	C	N	C	A	A	2290.16	9618.29	0.237419	0.229659	0.239344	0.937198	N	ADD	25079	0.952681	0.0278411	0.902089	1.00611	-1.74112	0.0816631	.
run1	9	22940526	9:22940526:T:C	T	C	N	C	T	T	3589.45	14397.7	0.35861	0.359952	0.358277	0.833434	N	ADD	25079	1.00471	0.0259767	0.954838	1.05719	0.180913	0.856436	.
run1	9	22941310	9:22941310:C:G	C	G	N	G	C	C	2961.87	11610.2	0.290523	0.297019	0.288911	0.899908	N	ADD	25079	1.03435	0.02623	0.982522	1.08892	1.28775	0.197832	.
run1	9	22942770	9:22942770:T:C	T	C	N	T	C	C	3532.12	14566.8	0.360838	0.354203	0.362484	0.873405	N	ADD	25079	0.970414	0.0254244	0.923242	1.02	-1.18126	0.237501	.
run1	9	22943056	9:22943056:G:T	G	T	N	G	T	T	2080.34	8609.58	0.213125	0.208618	0.214243	0.865941	N	ADD	25079	0.974472	0.0300412	0.918752	1.03357	-0.860801	0.389348	.
run1	9	22943509	9:22943509:T:G	T	G	N	G	T	T	3202.96	12600.1	0.315065	0.321195	0.313544	0.892332	N	ADD	25079	1.03072	0.0257549	0.97998	1.08408	1.17476	0.240092	.
run1	9	22944070	9:22944070:G:A	G	A	N	A	G	G	845.22	3558.53	0.0877976	0.0847594	0.0885516	0.766571	N	ADD	25079	0.943143	0.0464371	0.861093	1.03301	-1.26058	0.207461	.
run1	9	22944358	9:22944358:G:A	G	A	N	A	G	G	2841.37	11172.1	0.279387	0.284935	0.27801	0.985775	N	ADD	25079	1.02509	0.0253666	0.975367	1.07734	0.976742	0.328697	.
run1	9	22944927	9:22944927:G:A	G	A	N	G	A	A	2247.91	9368.8	0.231602	0.225422	0.233136	0.868049	N	ADD	25079	0.960544	0.0291533	0.907198	1.01703	-1.38082	0.167334	.
run1	9	22945119	9:22945119:A:G	A	G	N	G	A	A	4799.66	19343.6	0.481343	0.481314	0.481351	0.89933	N	ADD	25079	1.00378	0.0240156	0.957625	1.05215	0.157012	0.875235	.
run1	9	22945413	9:22945413:GT:G	GT	G	N	G	GT	GT	2699.26	10639.1	0.265928	0.270684	0.264747	0.88006	N	ADD	25079	1.02012	0.0272682	0.967036	1.07613	0.730694	0.464966	.
run1	9	22945519	9:22945519:A:G	A	G	N	G	A	A	779.854	3012.77	0.0756135	0.0782044	0.0749706	0.781567	N	ADD	25079	1.06559	0.0482286	0.96948	1.17123	1.31728	0.187745	.
run1	9	22947102	9:22947102:G:C	G	C	N	C	G	G	850.69	3585.27	0.0884398	0.0853079	0.0892169	0.781391	N	ADD	25079	0.941723	0.045809	0.860856	1.03019	-1.31075	0.189943	.
run1	9	22947192	9:22947192:T:C	T	C	N	C	T	T	2292.96	9691.63	0.238937	0.22994	0.241169	0.990818	N	ADD	25079	0.948552	0.0270466	0.899579	1.00019	-1.95287	0.0508349	.
run1	9	22947998	9:22947998:T:C	T	C	N	C	T	T	685.715	2669.27	0.0668884	0.068764	0.066423	0.638805	N	ADD	25079	1.04058	0.0563694	0.931735	1.16213	0.70562	0.480424	.
run1	9	22948483	9:22948483:G:A	G	A	N	G	A	A	1239.33	4672.57	0.117866	0.124281	0.116274	0.657078	N	ADD	25079	1.12818	0.0424964	1.03802	1.22617	2.83804	0.00453909	.
run1	9	22948786	9:22948786:T:C	T	C	N	C	T	T	649.431	2563.23	0.0640509	0.0651254	0.0637842	0.701797	N	ADD	25079	1.04536	0.0554119	0.937775	1.16529	0.800555	0.423389	.
run1	9	22949246	9:22949246:C:T	C	T	N	T	C	C	625.423	2453.36	0.0613817	0.0627179	0.0610502	0.762859	N	ADD	25079	1.05255	0.0541269	0.946608	1.17035	0.946232	0.34403	.
run1	9	22949466	9:22949466:C:T	C	T	N	T	C	C	2775.52	10932.6	0.273299	0.278331	0.272051	0.92291	N	ADD	25079	1.02478	0.0264066	0.973088	1.07921	0.926874	0.353992	.
run1	9	22950438	9:22950438:G:A	G	A	N	A	G	G	748.908	3216.13	0.0790509	0.0751011	0.080031	0.802822	N	ADD	25079	0.919789	0.047866	0.837422	1.01026	-1.74678	0.0806762	.
run1	9	22951018	9:22951018:T:C	T	C	N	T	C	C	1174.86	4859.89	0.120315	0.117816	0.120935	0.722439	N	ADD	25079	0.95726	0.0413719	0.882702	1.03812	-1.0558	0.291059	.
run1	9	22951289	9:22951289:C:A	C	A	N	C	A	A	887.03	3237.06	0.082222	0.0889521	0.0805519	0.726423	N	ADD	25079	1.15948	0.0469076	1.05763	1.27113	3.15445	0.00160803	.
run1	9	22951523	9:22951523:G:A	G	A	N	A	G	G	943.891	3991.57	0.0983983	0.0946541	0.0993274	0.829744	N	ADD	25079	0.938312	0.0423721	0.863535	1.01956	-1.5027	0.132917	.
run1	9	22952409	9:22952409:A:C	A	C	N	C	A	A	1788.17	7740.57	0.189974	0.179319	0.192619	0.886659	N	ADD	25079	0.918926	0.0313307	0.864195	0.977123	-2.69861	0.00696287	.
run1	9	22952907	9:22952907:T:A	T	A	N	A	T	T	483.694	2098.27	0.0514767	0.0485052	0.0522141	0.639441	N	ADD	25079	0.893495	0.0660349	0.785024	1.01695	-1.70539	0.0881226	.
run1	9	22952913	9:22952913:T:C	T	C	N	T	C	C	3749.88	15251.3	0.378826	0.376041	0.379517	0.544159	N	ADD	25079	0.978085	0.0317034	0.919159	1.04079	-0.698954	0.484581	.
run1	9	22953486	9:22953486:A:G	A	G	N	G	A	A	699.772	2494.78	0.0636898	0.0701737	0.0620808	0.942161	N	ADD	25079	1.15119	0.0463834	1.05115	1.26074	3.03541	0.00240209	.
run1	9	22953629	9:22953629:G:T	G	T	N	T	G	G	774.824	3010.95	0.075477	0.0776999	0.0749253	0.78235	N	ADD	25079	1.05782	0.048309	0.962259	1.16288	1.1636	0.244585	.
run1	9	22953959	9:22953959:C:T	C	T	N	T	C	C	807.923	3432.12	0.0845338	0.0810192	0.085406	0.816034	N	ADD	25079	0.93483	0.045846	0.854493	1.02272	-1.46994	0.141578	.
run1	9	22954295	9:22954295:T:C	T	C	N	C	T	T	636.229	2495.7	0.0624413	0.0638015	0.0621037	0.778918	N	ADD	25079	1.05138	0.0531475	0.947368	1.1668	0.942656	0.345857	.
run1	9	22954376	9:22954376:T:C	T	C	N	T	C	C	1524.06	6247.94	0.15495	0.152834	0.155476	0.976087	N	ADD	25079	0.985117	0.0320097	0.925212	1.0489	-0.46844	0.63947	.
run1	9	22955600	9:22955600:C:T	C	T	N	C	T	T	1072.89	3948.7	0.100115	0.10759	0.0982607	0.752453	N	ADD	25079	1.13753	0.0423861	1.04685	1.23607	3.04017	0.00236443	.
run1	9	22955754	9:22955754:CAA:C	CAA	C	N	CAA	C	C	1070.03	3916.9	0.0994245	0.107304	0.0974693	0.74783	N	ADD	25079	1.14428	0.0425789	1.05266	1.24387	3.16533	0.00154907	.
run1	9	22956386	9:22956386:G:T	G	T	N	T	G	G	3411.09	13881.8	0.344768	0.342067	0.345438	0.820262	N	ADD	25079	0.981311	0.0264979	0.931648	1.03362	-0.711958	0.476491	.
run1	9	22956438	9:22956438:T:A	T	A	N	A	T	T	3827.73	15716.5	0.389653	0.383848	0.391093	0.815618	N	ADD	25079	0.961173	0.0258788	0.913636	1.01118	-1.53025	0.125955	.
run1	9	22956519	9:22956519:T:C	T	C	N	T	C	C	848.321	3084.66	0.0784119	0.0850703	0.0767597	0.7208	N	ADD	25079	1.16253	0.0480352	1.05807	1.27729	3.13513	0.0017178	.
run1	9	22956539	9:22956539:T:C	T	C	N	C	T	T	632.251	2477.96	0.0620082	0.0634027	0.0616622	0.777002	N	ADD	25079	1.0527	0.0533693	0.948151	1.16878	0.962366	0.335866	.
run1	9	22956622	9:22956622:C:G	C	G	N	C	G	G	774.693	2782.2	0.0709137	0.0776868	0.069233	0.688199	N	ADD	25079	1.1982	0.051152	1.0839	1.32455	3.5349	0.000407926	.
run1	9	22956749	9:22956749:C:G	C	G	N	G	C	C	631.051	2475.45	0.0619342	0.0632823	0.0615997	0.777517	N	ADD	25079	1.05144	0.0533947	0.946969	1.16744	0.93948	0.347485	.
run1	9	22957043	9:22957043:C:T	C	T	N	T	C	C	690.191	2915.34	0.0718835	0.0692129	0.0725462	0.678624	N	ADD	25079	0.961103	0.0543863	0.863925	1.06921	-0.729485	0.465705	.
run1	9	22957359	9:22957359:A:C	A	C	N	A	C	C	4936.62	20102.5	0.499204	0.495048	0.500235	0.838898	N	ADD	25079	0.975431	0.0248293	0.929099	1.02407	-1.00186	0.31641	.
run1	9	22957407	9:22957407:A:C	A	C	N	A	C	C	4498.62	18249.5	0.45353	0.451126	0.454126	0.851064	N	ADD	25079	0.986753	0.0247643	0.940002	1.03583	-0.538517	0.59022	.
run1	9	22957927	9:22957927:C:G	C	G	N	C	G	G	894.025	3266.84	0.0829551	0.0896535	0.081293	0.733283	N	ADD	25079	1.15558	0.0465092	1.0549	1.26587	3.10916	0.00187621	.
run1	9	22958106	9:22958106:A:G	A	G	N	A	G	G	1578.8	5914.15	0.149387	0.158323	0.147169	0.752441	N	ADD	25079	1.1272	0.0360129	1.05039	1.20964	3.32495	0.000884358	.
run1	9	22959207	9:22959207:C:T	C	T	N	C	T	T	905.847	3291.78	0.083688	0.090839	0.0819135	0.745144	N	ADD	25079	1.16181	0.0458778	1.0619	1.27112	3.26915	0.0010787	.
run1	9	22959455	9:22959455:T:G	T	G	N	T	G	G	1865.39	7546.41	0.187643	0.187063	0.187787	0.861232	N	ADD	25079	0.999124	0.0314839	0.939335	1.06272	-0.0278207	0.977805	.
run1	9	22959981	9:22959981:G:A	G	A	N	G	A	A	838.551	2962.91	0.0757897	0.0840905	0.0737299	0.990143	N	ADD	25079	1.14772	0.0417307	1.05759	1.24554	3.30162	0.00096127	.
run1	9	22960468	9:22960468:C:G	C	G	N	C	G	G	1670.23	6298.61	0.158875	0.167492	0.156736	0.77273	N	ADD	25079	1.1108	0.0347025	1.03776	1.18898	3.02805	0.00246137	.
run1	9	22961073	9:22961073:C:T	C	T	N	T	C	C	1361.72	5907.51	0.144927	0.136555	0.147004	0.850916	N	ADD	25079	0.919505	0.0357298	0.857316	0.986205	-2.34873	0.0188374	.
run1	9	22961210	9:22961210:GT:G	GT	G	N	GT	G	G	2561.89	10034.7	0.251138	0.256909	0.249706	0.880131	N	ADD	25079	1.04689	0.0277764	0.991416	1.10546	1.6496	0.0990249	.
run1	9	22961293	9:22961293:C:T	C	T	N	T	C	C	2883.04	11306.3	0.282893	0.289114	0.281349	0.853431	N	ADD	25079	1.03308	0.0271425	0.979555	1.08952	1.1989	0.230566	.
run1	9	22961361	9:22961361:G:A	G	A	N	G	A	A	1708.82	6435.28	0.162369	0.171362	0.160137	0.776935	N	ADD	25079	1.11362	0.0342922	1.04123	1.19104	3.13823	0.0016997	.
run1	9	22961397	9:22961397:G:A	G	A	N	G	A	A	1039.42	3777.23	0.0960296	0.104234	0.0939938	0.765502	N	ADD	25079	1.15317	0.0426351	1.06072	1.25367	3.34258	0.000830035	.
run1	9	22961577	9:22961577:T:G	T	G	N	G	T	T	2986.87	11698.6	0.292785	0.299526	0.291112	0.848179	N	ADD	25079	1.03645	0.026947	0.983133	1.09267	1.32871	0.183943	.
run1	9	22962108	9:22962108:C:T	C	T	N	C	T	T	1592.08	5966.1	0.150687	0.159655	0.148462	0.757853	N	ADD	25079	1.12393	0.0357444	1.04788	1.20549	3.26843	0.00108144	.
run1	9	22962118	9:22962118:G:A	G	A	N	G	A	A	956.77	3456.57	0.0879888	0.0959456	0.0860144	0.729714	N	ADD	25079	1.17122	0.0452141	1.0719	1.27975	3.49557	0.000473045	.
run1	9	22962253	9:22962253:G:C	G	C	N	C	G	G	644.745	2535.27	0.0633999	0.0646555	0.0630883	0.752859	N	ADD	25079	1.05202	0.0537204	0.946887	1.16883	0.944045	0.345147	.
run1	9	22962383	9:22962383:C:G	C	G	N	C	G	G	934.921	3378.59	0.0859985	0.0937546	0.0840738	0.720722	N	ADD	25079	1.17429	0.045937	1.07318	1.28492	3.49751	0.000469616	.
run1	9	22962496	9:22962496:C:A	C	A	N	A	C	C	647.158	2547.68	0.0636954	0.0648975	0.0633971	0.701319	N	ADD	25079	1.05267	0.0555437	0.944089	1.17374	0.924111	0.355429	.
run1	9	22962547	9:22962547:A:G	A	G	N	A	G	G	1593.1	5991.01	0.151204	0.159758	0.149082	0.734652	N	ADD	25079	1.11928	0.0362747	1.04247	1.20176	3.10655	0.00189286	.
run1	9	22962636	9:22962636:G:A	G	A	N	A	G	G	644.224	2543.2	0.0635477	0.0646033	0.0632858	0.751371	N	ADD	25079	1.04562	0.0537675	0.941037	1.16183	0.829676	0.406722	.
run1	9	22962788	9:22962788:C:A	C	A	N	A	C	C	645.643	2541.23	0.0635367	0.0647456	0.0632367	0.701733	N	ADD	25079	1.05281	0.0555927	0.944127	1.17401	0.925756	0.354573	.
run1	9	22962848	9:22962848:G:A	G	A	N	G	A	A	929.511	3333.68	0.0849952	0.0932121	0.0829561	0.729278	N	ADD	25079	1.18345	0.0458327	1.08178	1.29468	3.67502	0.00023783	.
run1	9	22962872	9:22962872:G:T	G	T	N	G	T	T	929.739	3354.37	0.0854122	0.093235	0.0834711	0.739581	N	ADD	25079	1.16921	0.0454903	1.06948	1.27825	3.43656	0.000589157	.
run1	9	22962919	9:22962919:C:T	C	T	N	T	C	C	658.978	2602.26	0.0650193	0.0660829	0.0647554	0.70165	N	ADD	25079	1.0468	0.055042	0.939752	1.16605	0.831014	0.405966	.
run1	9	22962963	9:22962963:G:A	G	A	N	G	A	A	1590.5	5957.75	0.15049	0.159497	0.148254	0.740858	N	ADD	25079	1.12639	0.0361392	1.04937	1.20907	3.2934	0.000989848	.
run1	9	22963028	9:22963028:A:T	A	T	N	T	A	A	871.035	3626.77	0.0896727	0.0873481	0.0902495	0.796712	N	ADD	25079	0.959755	0.0449278	0.878856	1.0481	-0.91429	0.360565	.
run1	9	22963356	9:22963356:T:C	T	C	N	T	C	C	1887.61	7602.76	0.189209	0.189291	0.189189	0.860256	N	ADD	25079	1.00569	0.0313755	0.945712	1.06948	0.180945	0.856411	.
run1	9	22963773	9:22963773:A:G	A	G	N	A	G	G	1837.18	7351.59	0.183196	0.184233	0.182939	0.847833	N	ADD	25079	1.01525	0.0319529	0.953622	1.08087	0.473774	0.635661	.
run1	9	22964057	9:22964057:T:C	T	C	N	C	T	T	631.883	2483.39	0.0621092	0.0633658	0.0617974	0.75724	N	ADD	25079	1.04964	0.0540297	0.944167	1.16689	0.896618	0.369923	.
run1	9	22964079	9:22964079:C:CAAA	C	CAAA	N	CAAA	C	C	876.265	3662.88	0.090497	0.0878726	0.0911482	0.739109	N	ADD	25079	0.950469	0.046496	0.867682	1.04116	-1.09256	0.274588	.
run1	9	22965530	9:22965530:C:A	C	A	N	A	C	C	835.876	3515.19	0.0867472	0.0838223	0.0874729	0.798966	N	ADD	25079	0.946143	0.0456606	0.865148	1.03472	-1.21247	0.225333	.
run1	9	22965874	9:22965874:T:A	T	A	N	T	A	A	926.547	3357.6	0.085413	0.0929149	0.0835514	0.719553	N	ADD	25079	1.16687	0.0461624	1.06593	1.27737	3.34307	0.00082857	.
run1	9	22966185	9:22966185:C:T	C	T	N	C	T	T	2627.36	10330.2	0.258336	0.263474	0.257061	0.920841	N	ADD	25079	1.04075	0.0269263	0.987251	1.09715	1.48344	0.137958	.
run1	9	22966359	9:22966359:GT:G	GT	G	N	G	GT	GT	847.709	3544.44	0.0875662	0.0850089	0.0882008	0.750329	N	ADD	25079	0.952008	0.0468301	0.868518	1.04352	-1.05022	0.293615	.
run1	9	22966660	9:22966660:C:T	C	T	N	C	T	T	1068.8	3930.86	0.0996782	0.10718	0.0978167	0.749624	N	ADD	25079	1.13776	0.0425061	1.04682	1.23661	3.03638	0.00239434	.
run1	9	22966721	9:22966721:A:G	A	G	N	G	A	A	653.752	2584.38	0.0645586	0.0655587	0.0643105	0.752548	N	ADD	25079	1.04429	0.053352	0.940603	1.1594	0.812217	0.416667	.
run1	9	22967322	9:22967322:T:A	T	A	N	T	A	A	2573.99	10103.9	0.252759	0.258122	0.251428	0.921353	N	ADD	25079	1.04219	0.0271176	0.988244	1.09908	1.52387	0.127542	.
run1	9	22967726	9:22967726:A:C	A	C	N	A	C	C	2431.02	9507.73	0.238023	0.243785	0.236593	1.00086	N	ADD	25079	1.04294	0.0265406	0.990071	1.09862	1.58398	0.113199	.
run1	9	22967902	9:22967902:A:T	A	T	N	A	T	T	2575.03	10107.3	0.252847	0.258227	0.251512	0.921441	N	ADD	25079	1.04219	0.0271174	0.988241	1.09908	1.52376	0.127568	.
run1	9	22968113	9:22968113:T:A	T	A	N	T	A	A	1946.53	7844.46	0.195203	0.195199	0.195204	0.877504	N	ADD	25079	1.00419	0.0307124	0.945522	1.06649	0.136021	0.891804	.
run1	9	22968461	9:22968461:C:T	C	T	N	T	C	C	645.965	2546.58	0.0636498	0.0647779	0.0633699	0.753997	N	ADD	25079	1.04831	0.053624	0.943721	1.16448	0.879764	0.378987	.
run1	9	22968575	9:22968575:G:A	G	A	N	G	A	A	2471.93	9658.02	0.241835	0.247887	0.240333	0.907353	N	ADD	25079	1.04994	0.0277353	0.994393	1.1086	1.75723	0.0788794	.
run1	9	22968773	9:22968773:AT:A	AT	A	N	A	AT	AT	522.731	2364.17	0.0575562	0.0524199	0.0588307	0.726956	N	ADD	25079	0.878856	0.0594678	0.782165	0.987499	-2.1715	0.0298936	.
run1	9	22968789	9:22968789:A:C	A	C	N	A	C	C	1886.72	7576.25	0.188663	0.189202	0.18853	0.863494	N	ADD	25079	1.01153	0.0313501	0.951246	1.07563	0.365614	0.714653	.
run1	9	22969063	9:22969063:C:A	C	A	N	A	C	C	794.985	3344.61	0.0825312	0.0797217	0.0832283	0.802391	N	ADD	25079	0.947272	0.0466364	0.864525	1.03794	-1.16153	0.245428	.
run1	9	22969439	9:22969439:G:C	G	C	N	C	G	G	630.845	2478	0.061981	0.0632617	0.0616632	0.745865	N	ADD	25079	1.05619	0.0545595	0.949073	1.17539	1.00194	0.31637	.
run1	9	22969629	9:22969629:G:A	G	A	N	A	G	G	701.256	3030.12	0.0743924	0.0703225	0.0754023	0.674076	N	ADD	25079	0.92477	0.0540967	0.831738	1.02821	-1.44575	0.148249	.
run1	9	22969947	9:22969947:T:C	T	C	N	C	T	T	686.635	2738.08	0.0682786	0.0688563	0.0681352	0.741023	N	ADD	25079	1.03122	0.0524866	0.930414	1.14296	0.585784	0.558021	.
run1	9	22970024	9:22970024:C:T	C	T	N	T	C	C	655.322	2597.6	0.0648535	0.0657162	0.0646394	0.736996	N	ADD	25079	1.04254	0.0538487	0.938114	1.15858	0.773605	0.439165	.
run1	9	22970356	9:22970356:T:A	T	A	N	T	A	A	1183.51	4937.75	0.122039	0.118683	0.122872	0.582479	N	ADD	25079	0.938203	0.0461581	0.857052	1.02704	-1.38196	0.166984	.
run1	9	22970357	9:22970357:T:C	T	C	N	T	C	C	1178.82	4919.36	0.121579	0.118213	0.122415	0.581579	N	ADD	25079	0.937601	0.0462728	0.85631	1.02661	-1.3924	0.1638	.
run1	9	22970576	9:22970576:G:A	G	A	N	A	G	G	1252.73	5330.34	0.131247	0.125625	0.132642	0.663852	N	ADD	25079	0.929947	0.0419853	0.856486	1.00971	-1.72983	0.0836607	.
run1	9	22971376	9:22971376:A:G	A	G	N	G	A	A	3952.85	16192.3	0.401633	0.396395	0.402933	0.797315	N	ADD	25079	0.949298	0.0261773	0.901821	0.999274	-1.98772	0.0468432	.
run1	9	22972057	9:22972057:C:T	C	T	N	T	C	C	530.814	2050.25	0.0514586	0.0532305	0.051019	0.818667	N	ADD	25079	1.01662	0.056345	0.91033	1.13533	0.292591	0.769835	.
run1	9	22972322	9:22972322:T:C	T	C	N	C	T	T	552.558	2126.03	0.0534029	0.055411	0.0529046	0.812262	N	ADD	25079	1.01985	0.0555303	0.914679	1.13711	0.353953	0.723374	.
run1	9	22973194	9:22973194:A:G	A	G	N	A	G	G	934.899	3597.82	0.0903688	0.0937524	0.0895292	0.51528	N	ADD	25079	1.12164	0.054165	1.00867	1.24727	2.11935	0.0340611	.
run1	9	22976223	9:22976223:T:G	T	G	N	G	T	T	4104.56	16822	0.417213	0.411608	0.418604	0.931678	N	ADD	25079	0.954588	0.0240666	0.910606	1.0007	-1.9311	0.0534712	.
run1	9	22977496	9:22977496:A:C	A	C	N	C	A	A	3613.37	14910.8	0.369317	0.362352	0.371045	0.903412	N	ADD	25079	0.949544	0.0250019	0.904135	0.997233	-2.07079	0.0383781	.
run1	9	22977654	9:22977654:G:C	G	C	N	C	G	G	3540.12	14645.9	0.362575	0.355006	0.364453	0.908753	N	ADD	25079	0.944	0.0250332	0.898802	0.991472	-2.3021	0.0213297	.
run1	9	22978125	9:22978125:C:T	C	T	N	T	C	C	4949.36	19823.9	0.493904	0.496326	0.493303	0.847086	N	ADD	25079	1.0299	0.0248237	0.980992	1.08125	1.18686	0.235282	.
run1	9	22978299	9:22978299:T:G	T	G	N	T	G	G	4423.58	17995.7	0.446973	0.4436	0.44781	0.844811	N	ADD	25079	0.971262	0.0249607	0.92489	1.01996	-1.16818	0.242734	.
run1	9	22980444	9:22980444:G:A	G	A	N	A	G	G	3028.21	12433.4	0.308259	0.303672	0.309397	0.865097	N	ADD	25079	0.986854	0.02664	0.93665	1.03975	-0.496725	0.619383	.
run1	9	22980488	9:22980488:A:G	A	G	N	A	G	G	3580.5	13879.8	0.348106	0.359056	0.345389	0.855932	N	ADD	25079	1.0658	0.025616	1.01362	1.12068	2.48791	0.0128496	.
run1	9	22980738	9:22980738:A:C	A	C	N	A	C	C	3594.65	13936.9	0.349527	0.360475	0.346811	0.846722	N	ADD	25079	1.06617	0.0257337	1.01373	1.12132	2.48975	0.0127832	.
run1	9	22980754	9:22980754:TA:TAA	T	TA	N	TA	T	T	3129.19	12122.1	0.304066	0.313798	0.301651	0.84465	N	ADD	25079	1.05948	0.0267015	1.00546	1.11641	2.16393	0.0304697	.
run1	9	22980754	9:22980754:TA:T	TA	T	N	T	TA	TA	2378.83	9953.52	0.24587	0.238551	0.247686	0.870183	N	ADD	25079	0.942882	0.0285923	0.891496	0.997229	-2.057	0.039686	.
run1	9	22981298	9:22981298:A:G	A	G	N	G	A	A	3348.61	13755.2	0.340998	0.335801	0.342288	0.919415	N	ADD	25079	0.960204	0.0252188	0.913897	1.00886	-1.6103	0.107333	.
run1	9	22982002	9:22982002:C:T	C	T	N	T	C	C	3893.56	15920.3	0.395029	0.390449	0.396165	0.942463	N	ADD	25079	0.956084	0.0241269	0.911926	1.00238	-1.86136	0.062693	.
run1	9	22982894	9:22982894:C:A	C	A	N	A	C	C	3812.31	15664.6	0.388311	0.382301	0.389803	0.8977	N	ADD	25079	0.947866	0.0248316	0.902839	0.995138	-2.15623	0.0310654	.
run1	9	22983369	9:22983369:G:A	G	A	N	A	G	G	2430.27	10097.5	0.249767	0.24371	0.25127	0.95018	N	ADD	25079	0.953864	0.0272453	0.904264	1.00618	-1.73367	0.0829767	.
run1	9	22983379	9:22983379:G:T	G	T	N	T	G	G	2984.04	12216.3	0.303048	0.299242	0.303993	0.912258	N	ADD	25079	0.962468	0.0262483	0.914205	1.01328	-1.45742	0.144999	.
run1	9	22983472	9:22983472:G:A	G	A	N	A	G	G	525.534	2027.71	0.050904	0.0527009	0.0504581	0.918223	N	ADD	25079	1.01186	0.0534796	0.911165	1.12368	0.220401	0.825559	.
run1	9	22983864	9:22983864:C:T	C	T	N	T	C	C	2327.21	9724.41	0.240273	0.233375	0.241985	0.974595	N	ADD	25079	0.949322	0.0272879	0.899883	1.00148	-1.90587	0.0566676	.
run1	9	22984278	9:22984278:A:T	A	T	N	T	A	A	2199.04	8546.13	0.214226	0.220521	0.212664	0.918895	N	ADD	25079	1.05111	0.0286822	0.993649	1.11189	1.73782	0.0822426	.
run1	9	22984675	9:22984675:G:C	G	C	N	C	G	G	585.688	2228.94	0.0561152	0.0587333	0.0554656	0.758559	N	ADD	25079	1.10242	0.0557721	0.988262	1.22976	1.74825	0.0804206	.
run1	9	22984835	9:22984835:C:T	C	T	N	T	C	C	3425.94	13896.1	0.345349	0.343556	0.345794	0.933757	N	ADD	25079	1.01092	0.0249118	0.962745	1.0615	0.435901	0.662908	.
run1	9	22985180	9:22985180:T:G	T	G	N	G	T	T	4314.73	17292.6	0.430785	0.432684	0.430314	0.960797	N	ADD	25079	1.01581	0.0234372	0.970205	1.06356	0.669389	0.503247	.
run1	9	22985604	9:22985604:C:T	C	T	N	C	T	T	3271.7	12708.5	0.318597	0.328089	0.316241	0.984237	N	ADD	25079	1.04337	0.0244585	0.994533	1.0946	1.73582	0.0825953	.
run1	9	22985856	9:22985856:C:T	C	T	N	T	C	C	3719.5	14991.3	0.373037	0.372995	0.373047	0.948628	N	ADD	25079	1.01393	0.0242391	0.966886	1.06326	0.570707	0.568198	.
run1	9	22985934	9:22985934:A:T	A	T	N	T	A	A	2896.46	12103.2	0.299048	0.290459	0.301179	0.971505	N	ADD	25079	0.945329	0.0254144	0.899394	0.993609	-2.21223	0.0269506	.
run1	9	22986049	9:22986049:C:T	C	T	N	T	C	C	3788.75	15296.1	0.380494	0.379939	0.380632	0.969302	N	ADD	25079	1.01181	0.0238992	0.965509	1.06033	0.491291	0.623221	.
run1	9	22986069	9:22986069:A:G	A	G	N	G	A	A	555.051	2130.2	0.0535359	0.055661	0.0530086	0.907855	N	ADD	25079	1.01705	0.0524547	0.917681	1.12717	0.322264	0.747253	.
run1	9	22986170	9:22986170:A:G	A	G	N	G	A	A	2240.2	8691.83	0.217952	0.224649	0.21629	0.92366	N	ADD	25079	1.05327	0.0284255	0.996194	1.11362	1.82581	0.0678792	.
run1	9	22986320	9:22986320:C:G	C	G	N	G	C	C	3785.4	15253.5	0.379578	0.379603	0.379572	0.951654	N	ADD	25079	1.01642	0.0241162	0.969495	1.06562	0.675351	0.499453	.
run1	9	22987003	9:22987003:T:C	T	C	N	C	T	T	2889.28	11970.6	0.296261	0.289739	0.29788	0.97045	N	ADD	25079	0.980966	0.0254442	0.933245	1.03113	-0.755281	0.45008	.
run1	9	22987088	9:22987088:G:A	G	A	N	A	G	G	850.054	3260.15	0.0819452	0.0852441	0.0811266	0.913201	N	ADD	25079	1.01591	0.042856	0.934064	1.10493	0.368349	0.712613	.
run1	9	22987182	9:22987182:G:A	G	A	N	A	G	G	2554.06	10717	0.264586	0.256123	0.266686	0.924497	N	ADD	25079	0.935007	0.0271715	0.886515	0.98615	-2.47324	0.0133895	.
run1	9	22987381	9:22987381:G:C	G	C	N	C	G	G	966.051	3674.32	0.092515	0.0968764	0.0914327	0.893458	N	ADD	25079	1.02783	0.0409931	0.948476	1.11382	0.669537	0.503153	.
run1	9	22988063	9:22988063:G:A	G	A	N	G	A	A	2730.98	10599.9	0.265779	0.273865	0.263772	0.908567	N	ADD	25079	1.05594	0.026785	1.00194	1.11286	2.03233	0.0421207	.
run1	9	22988151	9:22988151:T:A	T	A	N	A	T	T	2525	10329.7	0.256283	0.253209	0.257046	0.700015	N	ADD	25079	0.984386	0.0313942	0.925641	1.04686	-0.501291	0.616166	.
run1	9	22988613	9:22988613:T:C	T	C	N	C	T	T	1647.49	6942.05	0.17125	0.165212	0.172748	0.797043	N	ADD	25079	0.944404	0.0341911	0.883191	1.00986	-1.67298	0.094332	.
run1	9	22988627	9:22988627:T:TAA	T	TAA	N	TAA	T	T	3490.33	14361.7	0.355916	0.350014	0.35738	0.901985	N	ADD	25079	0.954973	0.0252467	0.908868	1.00342	-1.82488	0.0680196	.
run1	9	22988809	9:22988809:G:C	G	C	N	C	G	G	3419.87	13850.8	0.344326	0.342947	0.344668	0.879436	N	ADD	25079	1.01469	0.0257013	0.964847	1.06712	0.567585	0.570317	.
run1	9	22988872	9:22988872:C:CTA	C	CTA	N	CTA	C	C	564.012	2154.17	0.0541924	0.0565596	0.053605	0.893475	N	ADD	25079	1.02105	0.0525038	0.921208	1.13172	0.396855	0.691475	.
run1	9	22989686	9:22989686:T:C	T	C	N	C	T	T	596.227	2270.57	0.0571553	0.0597901	0.0565015	0.736615	N	ADD	25079	1.10853	0.0561248	0.993057	1.23743	1.83583	0.0663823	.
run1	9	22990134	9:22990134:G:A	G	A	N	A	G	G	914.833	3632.23	0.0906549	0.0917402	0.0903856	0.689991	N	ADD	25079	1.03386	0.0475664	0.941832	1.13488	0.700081	0.483877	.
run1	9	22990144	9:22990144:C:T	C	T	N	C	T	T	3265.18	12737.3	0.31904	0.327434	0.316957	0.892357	N	ADD	25079	1.04217	0.0256636	0.991046	1.09593	1.60949	0.107508	.
run1	9	22990235	9:22990235:G:A	G	A	N	A	G	G	2385.87	9984.82	0.246634	0.239257	0.248465	0.901673	N	ADD	25079	0.942709	0.028145	0.892114	0.996173	-2.0962	0.0360641	.
run1	9	22990261	9:22990261:TA:T	TA	T	N	T	TA	TA	631.612	2484.38	0.0621236	0.0633385	0.0618221	0.90678	N	ADD	25079	0.991769	0.0492827	0.900453	1.09235	-0.167711	0.86681	.
run1	9	22991303	9:22991303:T:C	T	C	N	T	C	C	3782.84	15451.8	0.38348	0.379346	0.384506	0.795983	N	ADD	25079	0.950612	0.0265384	0.90243	1.00137	-1.90852	0.0563234	.
run1	9	22992821	9:22992821:T:TATATAC	T	TATATAC	N	TATATAC	T	T	4834.1	19563.2	0.486409	0.484768	0.486816	0.497067	N	ADD	25079	1.00526	0.0324178	0.943371	1.0712	0.161709	0.871535	.
run1	9	22995974	9:22995974:T:TA	T	TA	N	TA	T	T	4223.46	16847.2	0.420086	0.423532	0.419231	0.508438	N	ADD	25079	1.0513	0.032182	0.987036	1.11975	1.55449	0.120069	.
run1	9	22996128	9:22996128:C:T	C	T	N	T	C	C	3493.96	14013.9	0.349055	0.350377	0.348726	0.593185	N	ADD	25079	1.02939	0.0309187	0.96886	1.0937	0.9368	0.348862	.
run1	9	22996979	9:22996979:T:A	T	A	N	A	T	T	597.783	2261.88	0.0570131	0.0599462	0.0562852	0.916971	N	ADD	25079	1.06157	0.0504204	0.961676	1.17183	1.18492	0.236048	.
run1	9	22998209	9:22998209:C:T	C	T	N	T	C	C	609.615	2286.64	0.0577426	0.0611326	0.0569013	0.956166	N	ADD	25079	1.07014	0.048981	0.972184	1.17797	1.38403	0.166348	.
run2	9	21000495	9:21000495:G:T	G	T	N	T	G	G	2795.64	11245	0.279928	0.280349	0.279824	1.011	N	ADD	25079	0.997028	0.0251791	0.949019	1.04747	-0.118197	0.905911	.
run2	9	21000737	9:21000737:A:G	A	G	N	A	G	G	3040.71	12221.1	0.304274	0.304925	0.304113	0.972065	N	ADD	25079	0.997521	0.0250343	0.949758	1.04769	-0.0991516	0.921018	.
run2	9	21002225	9:21002225:A:C	A	C	N	C	A	A	2912.74	11661.1	0.290559	0.292092	0.290179	0.986693	N	ADD	25079	1.00225	0.0251495	0.954047	1.05289	0.0894674	0.92871	.
run2	9	21002457	9:21002457:C:T	C	T	N	T	C	C	2892.76	11591.3	0.288769	0.290088	0.288442	0.987782	N	ADD	25079	1.00056	0.0251845	0.952367	1.05118	0.0220587	0.982401	.
run2	9	21002634	9:21002634:A:G	A	G	N	G	A	A	2913.03	11664.2	0.290627	0.292121	0.290256	0.986062	N	ADD	25079	1.00191	0.0251579	0.953707	1.05255	0.0759057	0.939494	.
run2	9	21003372	9:21003372:G:A	G	A	N	A	G	G	3736.65	15040.3	0.374357	0.374714	0.374268	0.85675	N	ADD	25079	1.02248	0.0255976	0.972447	1.07509	0.868472	0.385136	.
run2	9	21003783	9:21003783:C:T	C	T	N	T	C	C	2728.1	10942.1	0.272542	0.273576	0.272286	0.992719	N	ADD	25079	1.00047	0.0255852	0.951542	1.05192	0.0185603	0.985192	.
run2	9	21004244	9:21004244:G:A	G	A	N	A	G	G	615.687	2407.16	0.0602666	0.0617416	0.0599005	0.887878	N	ADD	25079	1.00286	0.050586	0.908197	1.10738	0.0563888	0.955032	.
run2	9	21004768	9:21004768:C:G	C	G	N	G	C	C	2902.16	11625.3	0.289635	0.291031	0.289289	0.986232	N	ADD	25079	1.00081	0.0251831	0.952611	1.05145	0.0321439	0.974357	.
run2	9	21005305	9:21005305:G:C	G	C	N	C	G	G	2906.46	11650.8	0.290229	0.291462	0.289923	0.982946	N	ADD	25079	1.00006	0.0252115	0.951845	1.05072	0.0023937	0.99809	.
run2	9	21005397	9:21005397:A:C	A	C	N	C	A	A	2907.31	11649	0.29021	0.291548	0.289878	0.982829	N	ADD	25079	1.00065	0.0252116	0.952406	1.05134	0.0257943	0.979421	.
run2	9	21005422	9:21005422:G:A	G	A	N	A	G	G	626.02	2447.08	0.0612684	0.0627777	0.0608939	0.885973	N	ADD	25079	1.00387	0.0502465	0.909721	1.10777	0.0769074	0.938697	.
run2	9	21005475	9:21005475:T:C	T	C	N	C	T	T	1124.91	4405.32	0.110256	0.112807	0.109623	0.944459	N	ADD	25079	1.03506	0.0370435	0.96257	1.113	0.930141	0.352298	.
run2	9	21005744	9:21005744:C:T	C	T	N	T	C	C	2902.53	11633.4	0.289803	0.291068	0.289489	0.983211	N	ADD	25079	1.00048	0.0252182	0.952236	1.05118	0.0191961	0.984685	.
run2	9	21006021	9:21006021:C:T	C	T	N	T	C	C	2892.13	11602.4	0.288978	0.290025	0.288718	0.982063	N	ADD	25079	0.999194	0.0252564	0.950937	1.0499	-0.031918	0.974537	.
run2	9	21006600	9:21006600:C:A	C	A	N	A	C	C	2896.03	11615.8	0.289322	0.290416	0.28905	0.981799	N	ADD	25079	0.999445	0.02525	0.951187	1.05015	-0.0219931	0.982453	.
run2	9	21006934	9:21006934:A:G	A	G	N	G	A	A	2729.9	10961.7	0.272969	0.273756	0.272774	0.987956	N	ADD	25079	0.998741	0.0256359	0.949799	1.05021	-0.0491247	0.96082	.
run2	9	21007935	9:21007935:A:G	A	G	N	A	G	G	3058.56	12213.6	0.304481	0.306715	0.303926	0.940946	N	ADD	25079	1.00725	0.0254001	0.958331	1.05866	0.284287	0.77619	.
run2	9	21008377	9:21008377:T:C	T	C	N	T	C	C	3710.19	14764.9	0.368338	0.37206	0.367415	0.906799	N	ADD	25079	1.00737	0.0246846	0.959791	1.0573	0.297389	0.766169	.
run2	9	21008416	9:21008416:A:G	A	G	N	G	A	A	839.315	3456.59	0.0856475	0.0841672	0.0860148	0.784494	N	ADD	25079	0.951336	0.0463117	0.868787	1.04173	-1.07723	0.281378	.
run2	9	21008534	9:21008534:C:T	C	T	N	T	C	C	763.224	3365.64	0.0823171	0.0765367	0.0837515	0.830201	N	ADD	25079	0.892939	0.0467881	0.814696	0.978696	-2.42021	0.0155115	.
run2	9	21008725	9:21008725:A:G	A	G	N	A	G	G	3728.42	14829	0.36998	0.373889	0.36901	0.906455	N	ADD	25079	1.00838	0.0246657	0.960795	1.05833	0.33849	0.734994	.
run2	9	21009191	9:21009191:G:A	G	A	N	A	G	G	4640.17	18828.5	0.467895	0.465319	0.468534	0.902668	N	ADD	25079	0.999096	0.0240701	0.953057	1.04736	-0.0375679	0.970032	.
run2	9	21010464	9:21010464:C:G	C	G	N	G	C	C	2052.63	8342.36	0.207245	0.20584	0.207594	0.78242	N	ADD	25079	0.988861	0.0318657	0.92899	1.05259	-0.351534	0.725188	.
run2	9	21010468	9:21010468:C:A	C	A	N	A	C	C	1771.14	7244.85	0.179752	0.177611	0.180283	0.861262	N	ADD	25079	0.981273	0.0321539	0.921341	1.0451	-0.587956	0.556562	.
run2	9	21010623	9:21010623:G:A	G	A	N	A	G	G	656.364	2557.08	0.0640665	0.0658207	0.0636312	0.874765	N	ADD	25079	1.00892	0.0494647	0.915696	1.11163	0.179483	0.857559	.
run2	9	21011287	9:21011287:T:C	T	C	N	C	T	T	3410.32	13549.7	0.338132	0.34199	0.337175	0.938851	N	ADD	25079	1.00881	0.0247168	0.961103	1.05888	0.354818	0.722726	.
run2	9	21011833	9:21011833:G:C	G	C	N	C	G	G	2750.28	10976	0.273661	0.275801	0.27313	0.975917	N	ADD	25079	1.00734	0.025742	0.957782	1.05947	0.284286	0.776191	.
run2	9	21012170	9:21012170:G:A	G	A	N	G	A	A	3729.92	14816.8	0.369766	0.37404	0.368706	0.906703	N	ADD	25079	1.01017	0.0246615	0.962506	1.0602	0.410392	0.681518	.
run2	9	21012447	9:21012447:C:A	C	A	N	A	C	C	813.729	3380.22	0.0836148	0.0816014	0.0841144	0.7813	N	ADD	25079	0.93864	0.0470372	0.855975	1.02929	-1.34623	0.178227	.
run2	9	21012745	9:21012745:G:A	G	A	N	G	A	A	3726.38	14801.2	0.369385	0.373685	0.368318	0.90673	N	ADD	25079	1.0102	0.0246653	0.962527	1.06024	0.411522	0.68069	.
run2	9	21012787	9:21012787:C:T	C	T	N	T	C	C	642.138	2504.54	0.0627353	0.0643941	0.0623237	0.883694	N	ADD	25079	1.00686	0.0497162	0.913375	1.10991	0.137434	0.890688	.
run2	9	21012935	9:21012935:G:A	G	A	N	A	G	G	1624.46	6633.99	0.164649	0.162903	0.165082	0.934401	N	ADD	25079	0.984789	0.0319445	0.925022	1.04842	-0.479817	0.631358	.
run2	9	21013478	9:21013478:C:G	C	G	N	G	C	C	619.276	2397.75	0.0601505	0.0621015	0.0596664	0.887591	N	ADD	25079	1.01298	0.0505223	0.917481	1.11842	0.255304	0.798488	.
run2	9	21014003	9:21014003:G:A	G	A	N	A	G	G	3780.68	15278.4	0.379982	0.37913	0.380193	0.82727	N	ADD	25079	1.01665	0.0260065	0.966129	1.06982	0.635009	0.525423	.
run2	9	21014176	9:21014176:A:G	A	G	N	G	A	A	3587.24	14518	0.360965	0.359732	0.361271	0.831378	N	ADD	25079	1.01464	0.0262302	0.963799	1.06817	0.554243	0.579413	.
run2	9	21014482	9:21014482:C:G	C	G	N	G	C	C	3410.44	13550.2	0.338144	0.342002	0.337187	0.9389	N	ADD	25079	1.0088	0.024716	0.961101	1.05888	0.354686	0.722825	.
run2	9	21014628	9:21014628:T:C	T	C	N	C	T	T	4656.24	18871	0.469063	0.466932	0.469591	0.909	N	ADD	25079	1.00152	0.0239821	0.955538	1.04972	0.0635228	0.94935	.
run2	9	21015651	9:21015651:T:G	T	G	N	G	T	T	2235.62	9042.33	0.224849	0.22419	0.225012	0.924996	N	ADD	25079	0.985327	0.0286729	0.931481	1.04229	-0.51552	0.60619	.
run2	9	21016646	9:21016646:TG:T	TG	T	N	T	TG	TG	3437.4	13845.1	0.344561	0.344705	0.344525	0.801443	N	ADD	25079	1.02271	0.0269636	0.970065	1.07821	0.832816	0.404949	.
run2	9	21016727	9:21016727:GT:G	GT	G	N	G	GT	GT	2219.23	8966.6	0.223012	0.222547	0.223127	0.916232	N	ADD	25079	0.986902	0.0288924	0.932568	1.0444	-0.456337	0.648148	.
run2	9	21016781	9:21016781:C:CT	C	CT	N	CT	C	C	4843.11	19410.7	0.483548	0.485671	0.48302	0.885156	N	ADD	25079	0.999984	0.0242405	0.953585	1.04864	-0.000667996	0.999467	.
run2	9	21016929	9:21016929:C:G	C	G	N	G	C	C	4954.87	19876.6	0.495065	0.496878	0.494615	0.91556	N	ADD	25079	0.997825	0.023819	0.952313	1.04551	-0.0914241	0.927156	.
run2	9	21017240	9:21017240:A:G	A	G	N	G	A	A	4653.88	18856.3	0.468723	0.466694	0.469226	0.909063	N	ADD	25079	1.00214	0.023983	0.956123	1.05037	0.089107	0.928997	.
run2	9	21017418	9:21017418:TTATAA:T	TTATAA	T	N	T	TTATAA	TTATAA	2728.67	10883.2	0.271379	0.273633	0.27082	0.965272	N	ADD	25079	1.00801	0.0259483	0.95803	1.0606	0.307597	0.758389	.
run2	9	21017637	9:21017637:C:T	C	T	N	T	C	C	605.924	2333.74	0.0586081	0.0607625	0.0580735	0.885561	N	ADD	25079	1.01814	0.0511263	0.921059	1.12545	0.351567	0.725163	.
run2	9	21017644	9:21017644:A:C	A	C	N	C	A	A	3408.01	13536.4	0.33782	0.341758	0.336843	0.939842	N	ADD	25079	1.0095	0.0247072	0.961776	1.05958	0.382541	0.70206	.
run2	9	21017743	9:21017743:C:T	C	T	N	C	T	T	1900.84	7745.4	0.192317	0.190618	0.192739	0.877569	N	ADD	25079	0.984217	0.0310383	0.926128	1.04595	-0.512562	0.608258	.
run2	9	21017828	9:21017828:G:A	G	A	N	A	G	G	3773.66	15253.3	0.379341	0.378426	0.379567	0.827405	N	ADD	25079	1.01632	0.0260169	0.965799	1.06949	0.622378	0.533693	.
run2	9	21017884	9:21017884:T:C	T	C	N	C	T	T	4658.7	18881.7	0.469325	0.467178	0.469858	0.906378	N	ADD	25079	1.00134	0.0240155	0.955303	1.0496	0.0559077	0.955415	.
run2	9	21018471	9:21018471:A:C	A	C	N	C	A	A	2242.62	9059.13	0.225323	0.224892	0.22543	0.924959	N	ADD	25079	0.987276	0.0286469	0.933371	1.04429	-0.447024	0.654858	.
run2	9	21018550	9:21018550:G:C	G	C	N	C	G	G	4953.4	19868.6	0.494875	0.496731	0.494415	0.915958	N	ADD	25079	0.997988	0.023813	0.95248	1.04567	-0.0845613	0.93261	.
run2	9	21018550	9:21018550:G:T	G	T	N	T	G	G	4627.38	18758.8	0.46625	0.464037	0.466799	0.896064	N	ADD	25079	1.00098	0.0241568	0.95469	1.04951	0.0404816	0.967709	.
run2	9	21018574	9:21018574:C:T	C	T	N	T	C	C	2755.34	10994.8	0.274137	0.276308	0.273598	0.974168	N	ADD	25079	1.00754	0.0257511	0.957948	1.05969	0.291617	0.770579	.
run2	9	21018811	9:21018811:C:A	C	A	N	A	C	C	4632.74	18780.9	0.466799	0.464575	0.46735	0.89794	N	ADD	25079	1.00093	0.0241294	0.954696	1.04941	0.0385757	0.969229	.
run2	9	21019123	9:21019123:C:T	C	T	N	C	T	T	1903.35	7750.13	0.192461	0.190869	0.192856	0.877618	N	ADD	25079	0.984615	0.0310234	0.92653	1.04634	-0.499768	0.617238	.
run2	9	21019378	9:21019378:T:A	T	A	N	A	T	T	2222.44	8949.88	0.222742	0.222868	0.222711	0.920164	N	ADD	25079	0.990594	0.0288236	0.936184	1.04817	-0.327873	0.743008	.
run2	9	21019650	9:21019650:T:G	T	G	N	G	T	T	5004.27	20070.1	0.499907	0.501832	0.499429	0.931244	N	ADD	25079	0.998646	0.0236132	0.953481	1.04595	-0.0573647	0.954255	.
run2	9	21019817	9:21019817:C:T	C	T	N	T	C	C	4994.21	20033.6	0.49898	0.500824	0.498523	0.933021	N	ADD	25079	0.997917	0.0235903	0.952828	1.04514	-0.0883837	0.929572	.
run2	9	21019868	9:21019868:ATTAT:A	ATTAT	A	N	A	ATTAT	ATTAT	4947.13	19832.1	0.494023	0.496103	0.493507	0.917017	N	ADD	25079	0.999083	0.023798	0.953553	1.04679	-0.038551	0.969248	.
run2	9	21019895	9:21019895:C:T	C	T	N	T	C	C	1099.43	4301.17	0.107672	0.110252	0.107031	0.924629	N	ADD	25079	1.03645	0.0378166	0.962407	1.11619	0.946713	0.343785	.
run2	9	21020095	9:21020095:T:A	T	A	N	A	T	T	5000.3	20048	0.499388	0.501434	0.49888	0.931644	N	ADD	25079	0.998992	0.0236079	0.953821	1.0463	-0.0427065	0.965935	.
run2	9	21020114	9:21020114:T:A	T	A	N	A	T	T	4660.27	18902.1	0.469764	0.467336	0.470366	0.910787	N	ADD	25079	1.00032	0.0239558	0.954443	1.04841	0.0135534	0.989186	.
run2	9	21020168	9:21020168:G:A	G	A	N	A	G	G	2762.85	11015.5	0.274698	0.27706	0.274112	0.976426	N	ADD	25079	1.0086	0.0256998	0.959058	1.06071	0.333337	0.73888	.
run2	9	21020232	9:21020232:GAC:G	GAC	G	N	G	GAC	GAC	4647.88	18852.3	0.468523	0.466094	0.469126	0.898791	N	ADD	25079	0.99981	0.0241069	0.953669	1.04818	-0.00789403	0.993702	.
run2	9	21020502	9:21020502:C:G	C	G	N	G	C	C	5000.26	20047.8	0.499384	0.50143	0.498876	0.931637	N	ADD	25079	0.998994	0.023608	0.953823	1.0463	-0.0426395	0.965989	.
run2	9	21020711	9:21020711:G:A	G	A	N	A	G	G	4951.35	19851.2	0.494489	0.496525	0.493984	0.932399	N	ADD	25079	0.99872	0.0236038	0.953569	1.04601	-0.0542743	0.956717	.
run2	9	21021246	9:21021246:T:C	T	C	N	C	T	T	4620.76	18736.5	0.465673	0.463374	0.466244	0.901813	N	ADD	25079	1.00102	0.0240848	0.954867	1.04941	0.0424267	0.966159	.
run2	9	21021280	9:21021280:T:C	T	C	N	C	T	T	4953.64	19863.6	0.494782	0.496755	0.494292	0.931946	N	ADD	25079	0.998207	0.0236111	0.953065	1.04549	-0.0760235	0.9394	.
run2	9	21021385	9:21021385:A:G	A	G	N	G	A	A	4667.95	18928.8	0.470448	0.468106	0.471029	0.915572	N	ADD	25079	1.00087	0.0238887	0.955085	1.04884	0.0362413	0.97109	.
run2	9	21021574	9:21021574:T:C	T	C	N	C	T	T	2212.13	8938.72	0.222314	0.221834	0.222434	0.930204	N	ADD	25079	0.986375	0.028697	0.932427	1.04344	-0.478068	0.632602	.
run2	9	21021782	9:21021782:T:C	T	C	N	C	T	T	4949.62	19846.2	0.494354	0.496352	0.493859	0.932374	N	ADD	25079	0.998285	0.0236056	0.953151	1.04556	-0.0726997	0.942045	.
run2	9	21021952	9:21021952:G:A	G	A	N	A	G	G	4625.49	18770.2	0.46644	0.463847	0.467084	0.90539	N	ADD	25079	0.999052	0.0240346	0.953081	1.04724	-0.0394673	0.968518	.
run2	9	21022227	9:21022227:C:T	C	T	N	T	C	C	2212.04	8936.52	0.222269	0.221825	0.222379	0.928882	N	ADD	25079	0.986645	0.0287191	0.932642	1.04377	-0.468167	0.639665	.
run2	9	21022358	9:21022358:A:G	A	G	N	G	A	A	2728.28	10862.7	0.270963	0.273594	0.27031	0.978475	N	ADD	25079	1.01012	0.0257784	0.960355	1.06247	0.390742	0.695988	.
run2	9	21022500	9:21022500:A:C	A	C	N	C	A	A	4621.79	18739.7	0.465757	0.463476	0.466323	0.902088	N	ADD	25079	1.00114	0.024081	0.954987	1.04953	0.0473531	0.962232	.
run2	9	21022694	9:21022694:A:G	A	G	N	G	A	A	2723.38	10849.6	0.270605	0.273103	0.269985	0.976727	N	ADD	25079	1.00925	0.0258146	0.959458	1.06163	0.35675	0.721279	.
run2	9	21022869	9:21022869:A:C	A	C	N	C	A	A	4668.15	18930.6	0.470488	0.468126	0.471074	0.915615	N	ADD	25079	1.00072	0.0238876	0.954945	1.04868	0.0300472	0.976029	.
run2	9	21022904	9:21022904:A:C	A	C	N	C	A	A	4957.76	19868.1	0.494953	0.497168	0.494404	0.930876	N	ADD	25079	0.999469	0.0236252	0.954245	1.04684	-0.0224616	0.98208	.
run2	9	21023304	9:21023304:C:G	C	G	N	G	C	C	2685.75	10668	0.266234	0.269329	0.265466	0.96681	N	ADD	25079	1.01369	0.0260659	0.963206	1.06683	0.521762	0.601836	.
run2	9	21023446	9:21023446:C:T	C	T	N	T	C	C	4622.64	18742.9	0.465838	0.463562	0.466403	0.902327	N	ADD	25079	1.00113	0.0240772	0.954988	1.04951	0.047107	0.962428	.
run2	9	21023938	9:21023938:A:G	A	G	N	G	A	A	4956.76	19863.3	0.494838	0.497068	0.494284	0.931058	N	ADD	25079	0.99977	0.023621	0.95454	1.04714	-0.00971957	0.992245	.
run2	9	21024670	9:21024670:G:A	G	A	N	A	G	G	4622.72	18743	0.465843	0.46357	0.466407	0.902345	N	ADD	25079	1.00115	0.0240769	0.955007	1.04953	0.0479043	0.961793	.
run2	9	21024723	9:21024723:C:A	C	A	N	A	C	C	629.926	2437.79	0.061161	0.0631695	0.0606626	0.882545	N	ADD	25079	1.01535	0.0502572	0.920101	1.12045	0.30306	0.761844	.
run2	9	21024851	9:21024851:G:A	G	A	N	A	G	G	4945.74	19815.3	0.49366	0.495963	0.493089	0.931779	N	ADD	25079	1.00018	0.0236154	0.954944	1.04756	0.00774917	0.993817	.
run2	9	21025408	9:21025408:A:ACATT	A	ACATT	N	ACATT	A	A	4945.6	19826.2	0.493876	0.495948	0.493362	0.93351	N	ADD	25079	0.998878	0.0235894	0.953747	1.04614	-0.0475866	0.962046	.
run2	9	21026316	9:21026316:T:C	T	C	N	C	T	T	4962.09	19888.5	0.495446	0.497602	0.494911	0.931744	N	ADD	25079	0.999458	0.0236102	0.954262	1.0468	-0.0229508	0.981689	.
run2	9	21026540	9:21026540:G:T	G	T	N	T	G	G	4961.64	19886.8	0.495403	0.497557	0.494869	0.931768	N	ADD	25079	0.999395	0.0236099	0.954202	1.04673	-0.0256434	0.979542	.
run2	9	21026800	9:21026800:G:A	G	A	N	G	A	A	4935.12	19978.1	0.496694	0.494898	0.49714	0.962785	N	ADD	25079	1.00252	0.0232223	0.957916	1.04921	0.108513	0.913589	.
run2	9	21027002	9:21027002:A:G	A	G	N	G	A	A	4958.46	19887.3	0.49535	0.497238	0.494881	0.932524	N	ADD	25079	0.997808	0.0236019	0.952701	1.04505	-0.0929961	0.925907	.
run2	9	21027264	9:21027264:C:T	C	T	N	T	C	C	4956.16	19874.8	0.495054	0.497007	0.49457	0.932964	N	ADD	25079	0.998328	0.0235947	0.953212	1.04558	-0.0709182	0.943463	.
run2	9	21027320	9:21027320:C:A	C	A	N	A	C	C	4959.8	19890.8	0.495447	0.497373	0.494969	0.93218	N	ADD	25079	0.998011	0.0236062	0.952887	1.04527	-0.0843442	0.932783	.
run2	9	21027741	9:21027741:A:G	A	G	N	G	A	A	4958.49	19887.4	0.495352	0.497242	0.494883	0.932514	N	ADD	25079	0.997812	0.023602	0.952706	1.04505	-0.0927874	0.926072	.
run2	9	21027815	9:21027815:G:T	G	T	N	T	G	G	2247.51	9095.55	0.226147	0.225383	0.226336	0.95067	N	ADD	25079	0.984693	0.0282157	0.931716	1.04068	-0.54669	0.584592	.
run2	9	21028134	9:21028134:C:CA	C	CA	N	C	CA	CA	3654.98	14959	0.371107	0.366525	0.372244	0.756455	N	ADD	25079	0.961216	0.0271894	0.911334	1.01383	-1.45483	0.145715	.
run2	9	21028535	9:21028535:C:G	C	G	N	G	C	C	2215.59	8968.46	0.222977	0.222181	0.223174	0.932071	N	ADD	25079	0.983951	0.0286488	0.930224	1.04078	-0.564738	0.572252	.
run2	9	21028636	9:21028636:C:T	C	T	N	T	C	C	4588.34	18617.3	0.462651	0.460122	0.463279	0.897006	N	ADD	25079	0.999892	0.0241618	0.953645	1.04838	-0.00446981	0.996434	.
run2	9	21029330	9:21029330:T:C	T	C	N	C	T	T	4606.54	18678.2	0.464228	0.461947	0.464794	0.898557	N	ADD	25079	1.00094	0.0241307	0.954702	1.04942	0.0389152	0.968958	.
run2	9	21029802	9:21029802:G:C	G	C	N	C	G	G	1748.12	6839.83	0.171218	0.175302	0.170204	0.862406	N	ADD	25079	1.00724	0.032752	0.944609	1.07401	0.220112	0.825784	.
run2	9	21029876	9:21029876:C:T	C	T	N	T	C	C	1747.35	6827.42	0.170955	0.175225	0.169895	0.862911	N	ADD	25079	1.00907	0.032749	0.946337	1.07596	0.275728	0.782757	.
run2	9	21030165	9:21030165:C:T	C	T	N	T	C	C	4481.34	17721.2	0.442652	0.449392	0.440979	0.89731	N	ADD	25079	1.01303	0.024183	0.966139	1.06221	0.53552	0.59229	.
run2	9	21030268	9:21030268:CA:C	CA	C	N	C	CA	CA	2462.58	9744.25	0.243367	0.246949	0.242479	0.648018	N	ADD	25079	0.997739	0.0333643	0.934582	1.06517	-0.0678293	0.945921	.
run2	9	21030690	9:21030690:C:A	C	A	N	A	C	C	1862.46	7272.91	0.182132	0.186769	0.180981	0.843104	N	ADD	25079	1.00875	0.0323576	0.946759	1.07479	0.269151	0.787813	.
run2	9	21030851	9:21030851:G:A	G	A	N	G	A	A	5020.36	19830.7	0.495456	0.503446	0.493473	0.839002	N	ADD	25079	1.01789	0.0249189	0.969371	1.06884	0.711585	0.476722	.
run2	9	21030907	9:21030907:G:C	G	C	N	C	G	G	1865.85	7282.64	0.182393	0.187109	0.181223	0.841538	N	ADD	25079	1.00948	0.0323658	0.947433	1.07559	0.291575	0.770612	.
run2	9	21031115	9:21031115:C:T	C	T	N	T	C	C	2719.72	10802.4	0.26959	0.272736	0.26881	0.967523	N	ADD	25079	1.01295	0.0259513	0.96272	1.06581	0.495954	0.619927	.
run2	9	21031152	9:21031152:C:A	C	A	N	C	A	A	5013.02	19663	0.491966	0.502709	0.4893	0.831752	N	ADD	25079	1.03756	0.0249722	0.987998	1.0896	1.47645	0.139822	.
run2	9	21031153	9:21031153:G:C	G	C	N	G	C	C	3137.82	12468.8	0.31115	0.314663	0.310278	0.912897	N	ADD	25079	1.01401	0.0256015	0.964387	1.06619	0.543556	0.586747	.
run2	9	21031471	9:21031471:C:A	C	A	N	A	C	C	1746.22	6624.04	0.166878	0.175112	0.164834	0.81006	N	ADD	25079	1.05537	0.0337736	0.987774	1.1276	1.59574	0.110547	.
run2	9	21031479	9:21031479:C:T	C	T	N	T	C	C	4374.91	17136.2	0.428867	0.438719	0.426422	0.859072	N	ADD	25079	1.03043	0.0248125	0.981515	1.08178	1.20802	0.227039	.
run2	9	21031942	9:21031942:A:G	A	G	N	G	A	A	1612.58	6185.28	0.155466	0.16171	0.153916	0.83719	N	ADD	25079	1.03722	0.0342632	0.969853	1.10927	1.06657	0.286168	.
run2	9	21031984	9:21031984:T:C	T	C	N	C	T	T	3524.16	14362.4	0.356605	0.353406	0.357399	0.846392	N	ADD	25079	0.963485	0.0262179	0.915226	1.01429	-1.41881	0.155955	.
run2	9	21032224	9:21032224:G:A	G	A	N	A	G	G	1462.7	5568.28	0.140177	0.146681	0.138563	0.856608	N	ADD	25079	1.04168	0.035295	0.972055	1.11629	1.15693	0.2473	.
run2	9	21032423	9:21032423:C:A	C	A	N	C	A	A	3922.09	15948.7	0.396164	0.39331	0.396873	0.814616	N	ADD	25079	0.965246	0.0261704	0.916984	1.01605	-1.3516	0.176503	.
run2	9	21033208	9:21033208:G:A	G	A	N	A	G	G	1484.39	5697.54	0.143186	0.148856	0.141779	0.855817	N	ADD	25079	1.02878	0.0350794	0.960423	1.102	0.808821	0.418618	.
run2	9	21033271	9:21033271:G:A	G	A	N	A	G	G	1490.36	5717.73	0.143708	0.149454	0.142282	0.857185	N	ADD	25079	1.02995	0.0349852	0.961694	1.10305	0.843536	0.398929	.
run2	9	21033557	9:21033557:A:G	A	G	N	G	A	A	3464.44	14079.6	0.349776	0.347417	0.350362	0.854891	N	ADD	25079	0.967736	0.0262047	0.919287	1.01874	-1.25155	0.210735	.
run2	9	21034281	9:21034281:T:C	T	C	N	C	T	T	1611.74	6199.64	0.155735	0.161627	0.154274	0.858808	N	ADD	25079	1.0272	0.0338014	0.96135	1.09755	0.793821	0.4273	.
run2	9	21035307	9:21035307:G:T	G	T	N	T	G	G	3505.19	14209.9	0.353186	0.351503	0.353603	0.852409	N	ADD	25079	0.971127	0.0261963	0.922524	1.02229	-1.11839	0.263399	.
run2	9	21036793	9:21036793:G:A	G	A	N	A	G	G	1529.87	5865.24	0.147436	0.153416	0.145952	0.85043	N	ADD	25079	1.02913	0.0347912	0.961295	1.10176	0.82538	0.409156	.
run2	9	21037771	9:21037771:C:T	C	T	N	T	C	C	1521.82	5825.19	0.146477	0.152609	0.144956	0.853171	N	ADD	25079	1.03031	0.0348145	0.962354	1.10307	0.857762	0.391024	.
run2	9	21037995	9:21037995:A:G	A	G	N	G	A	A	1004.27	3854.8	0.0968753	0.100709	0.095924	0.893683	N	ADD	25079	1.02906	0.0403298	0.950852	1.11371	0.710341	0.477492	.
run2	9	21038094	9:21038094:G:A	G	A	N	G	A	A	3913.97	15881.6	0.394664	0.392496	0.395202	0.818692	N	ADD	25079	0.967545	0.0261633	0.919181	1.01845	-1.26106	0.207288	.
run2	9	21038349	9:21038349:CT:C	CT	C	N	C	CT	CT	893.416	3626.53	0.0901141	0.0895925	0.0902436	0.463961	N	ADD	25079	0.958255	0.0591468	0.853366	1.07604	-0.720937	0.470948	.
run2	9	21038453	9:21038453:A:<INS:ME:ALU>	A	<INS:ME:ALU>	N	<INS:ME:ALU>	A	A	1525.43	6358.71	0.157186	0.152971	0.158232	0.496489	N	ADD	25079	0.88787	0.045283	0.812464	0.970274	-2.62638	0.00862996	.
run2	9	21040145	9:21040145:G:C	G	C	N	C	G	G	1600.67	6170.62	0.154936	0.160516	0.153552	0.860059	N	ADD	25079	1.02271	0.0338739	0.957018	1.09292	0.663012	0.507323	.
run2	9	21040183	9:21040183:C:A	C	A	N	A	C	C	1876.02	7925.44	0.195412	0.188129	0.197219	0.916003	N	ADD	25079	0.94342	0.0304538	0.888756	1.00145	-1.91254	0.0558069	.
run2	9	21041441	9:21041441:AT:A	AT	A	N	A	AT	AT	2065.28	8690.88	0.214446	0.207108	0.216266	0.872171	N	ADD	25079	0.942933	0.0301045	0.888906	1.00024	-1.95186	0.0509546	.
run2	9	21042299	9:21042299:T:C	T	C	N	T	C	C	3723.75	15105.2	0.375393	0.37342	0.375882	0.82882	N	ADD	25079	0.97003	0.0262128	0.921452	1.02117	-1.16083	0.245711	.
run2	9	21042989	9:21042989:AAT:A	AAT	A	N	AAT	A	A	1334.81	5227.51	0.130833	0.133856	0.130083	0.747307	N	ADD	25079	1.01827	0.038747	0.943801	1.09861	0.467202	0.640355	.
run2	9	21043856	9:21043856:T:G	T	G	N	T	G	G	3910.72	15868.6	0.394339	0.39217	0.394878	0.817901	N	ADD	25079	0.967658	0.0261781	0.919262	1.0186	-1.25586	0.209166	.
run2	9	21044021	9:21044021:T:G	T	G	N	G	T	T	1865.58	7888.58	0.194469	0.187082	0.196302	0.911509	N	ADD	25079	0.94213	0.0305919	0.887301	1.00035	-1.94862	0.0513409	.
run2	9	21045062	9:21045062:C:T	C	T	N	T	C	C	2122.71	8924.21	0.220242	0.212867	0.222073	0.896129	N	ADD	25079	0.942023	0.0294648	0.889163	0.998027	-2.027	0.0426627	.
run2	9	21046433	9:21046433:C:T	C	T	N	T	C	C	2130.29	8961.82	0.221143	0.213627	0.223009	0.912225	N	ADD	25079	0.943043	0.0291475	0.890679	0.998486	-2.01195	0.0442248	.
run2	9	21046482	9:21046482:G:T	G	T	N	G	T	T	4631.73	18581.8	0.462808	0.464473	0.462395	0.734028	N	ADD	25079	0.984279	0.0273906	0.932831	1.03856	-0.57853	0.562906	.
run2	9	21046674	9:21046674:C:T	C	T	N	C	T	T	3249.8	13324.8	0.330448	0.325893	0.331579	0.851419	N	ADD	25079	0.96345	0.0264527	0.914771	1.01472	-1.40761	0.159247	.
run2	9	21046790	9:21046790:G:T	G	T	N	T	G	G	2129.71	8960.95	0.221114	0.213569	0.222987	0.912375	N	ADD	25079	0.942842	0.0291474	0.890489	0.998273	-2.01927	0.0434589	.
run2	9	21047561	9:21047561:A:C	A	C	N	C	A	A	975.72	4137.78	0.101948	0.097846	0.102966	0.813476	N	ADD	25079	0.951483	0.0424654	0.875496	1.03406	-1.17116	0.241534	.
run2	9	21047631	9:21047631:G:C	G	C	N	C	G	G	1418.88	5441.64	0.136778	0.142287	0.135411	0.837734	N	ADD	25079	1.03238	0.036018	0.962015	1.1079	0.884789	0.376271	.
run2	9	21047631	9:21047631:G:T	G	T	N	G	T	T	1637.33	6329.14	0.158827	0.164192	0.157496	0.733966	N	ADD	25079	1.03303	0.0361559	0.962355	1.10889	0.898667	0.36883	.
run2	9	21047733	9:21047733:T:A	T	A	N	T	A	A	1082.31	4190.98	0.105134	0.108535	0.10429	0.699483	N	ADD	25079	1.04055	0.0437806	0.954981	1.13378	0.907821	0.363973	.
run2	9	21048411	9:21048411:G:A	G	A	N	G	A	A	1603.15	6187.9	0.15533	0.160765	0.153981	0.753224	N	ADD	25079	1.03358	0.0360228	0.963126	1.1092	0.916972	0.359157	.
run2	9	21048541	9:21048541:A:C	A	C	N	C	A	A	2161.27	9095.9	0.224434	0.216734	0.226345	0.913494	N	ADD	25079	0.941851	0.0289787	0.889847	0.996894	-2.06731	0.0387049	.
run2	9	21049452	9:21049452:C:CTGTG	C	CTGTG	N	C	CTGTG	CTGTG	3574.12	14287.9	0.356114	0.358416	0.355543	0.579495	N	ADD	25079	0.99851	0.0312986	0.939098	1.06168	-0.0476467	0.961998	.
run2	9	21052663	9:21052663:G:A	G	A	N	G	A	A	1197.82	4650.11	0.11659	0.120118	0.115715	0.773481	N	ADD	25079	1.02876	0.0399491	0.951282	1.11255	0.709741	0.477865	.
run2	9	21052797	9:21052797:T:C	T	C	N	T	C	C	2102.93	8083.36	0.203084	0.210883	0.201149	0.725081	N	ADD	25079	1.05149	0.0332292	0.985187	1.12225	1.51085	0.130826	.
run2	9	21052926	9:21052926:A:G	A	G	N	G	A	A	2018.63	8553.75	0.210782	0.20243	0.212854	0.931286	N	ADD	25079	0.939446	0.0293485	0.886932	0.995069	-2.1284	0.0333041	.
run2	9	21053044	9:21053044:G:T	G	T	N	T	G	G	2004.19	8489.52	0.209213	0.200982	0.211256	0.938482	N	ADD	25079	0.940075	0.0293159	0.887583	0.995672	-2.10791	0.0350388	.
run2	9	21053358	9:21053358:G:T	G	T	N	G	T	T	2040.08	7853.46	0.197248	0.204581	0.195428	0.744134	N	ADD	25079	1.04571	0.0331797	0.979867	1.11597	1.34698	0.177985	.
run2	9	21053630	9:21053630:G:A	G	A	N	A	G	G	794.486	3419.92	0.0840226	0.0796717	0.0851023	0.870695	N	ADD	25079	0.952645	0.0448403	0.872495	1.04016	-1.08189	0.2793	.
run2	9	21053651	9:21053651:T:C	T	C	N	T	C	C	2083	8011.46	0.201253	0.208885	0.199359	0.732638	N	ADD	25079	1.04949	0.0331708	0.983426	1.11998	1.45613	0.145356	.
run2	9	21053921	9:21053921:C:G	C	G	N	G	C	C	820.792	3112.69	0.0784218	0.0823096	0.077457	0.864344	N	ADD	25079	1.04895	0.0450058	0.96039	1.14569	1.06195	0.288257	.
run2	9	21054112	9:21054112:C:A	C	A	N	C	A	A	2084.26	8023.61	0.201521	0.209011	0.199662	0.733005	N	ADD	25079	1.048	0.033151	0.982075	1.11836	1.41436	0.157255	.
run2	9	21054134	9:21054134:T:C	T	C	N	T	C	C	1198.78	4653.18	0.11667	0.120215	0.115791	0.77408	N	ADD	25079	1.02899	0.039921	0.951548	1.11274	0.715869	0.474072	.
run2	9	21054507	9:21054507:A:G	A	G	N	G	A	A	2383.17	9100.53	0.228951	0.238987	0.22646	0.750078	N	ADD	25079	1.05173	0.0316748	0.988426	1.1191	1.59242	0.111291	.
run2	9	21054729	9:21054729:G:T	G	T	N	T	G	G	839.51	3192.56	0.0803874	0.0841868	0.0794446	0.863619	N	ADD	25079	1.04638	0.0445417	0.958901	1.14183	1.01775	0.308799	.
run2	9	21054863	9:21054863:G:GGTTT	G	GGTTT	N	G	GGTTT	GGTTT	1275.58	4950.95	0.124138	0.127916	0.123201	0.73509	N	ADD	25079	1.03344	0.0398235	0.95584	1.11733	0.82585	0.408889	.
run2	9	21055413	9:21055413:T:G	T	G	N	T	G	G	1012.86	3903.22	0.098012	0.101571	0.0971289	0.933592	N	ADD	25079	1.02712	0.039284	0.951006	1.10933	0.681202	0.495744	.
run2	9	21056085	9:21056085:T:C	T	C	N	T	C	C	2537.89	9740.12	0.244787	0.254501	0.242376	0.713768	N	ADD	25079	1.04943	0.0317079	0.9862	1.11672	1.5217	0.128083	.
run2	9	21057062	9:21057062:T:C	T	C	N	C	T	T	877.487	3750.39	0.0922659	0.0879951	0.0933257	0.808742	N	ADD	25079	0.952661	0.0445387	0.873025	1.03956	-1.08886	0.276217	.
run2	9	21058470	9:21058470:A:G	A	G	N	A	G	G	1783.24	6909.26	0.173302	0.178825	0.171932	0.745224	N	ADD	25079	1.03563	0.0347532	0.967436	1.10863	1.00737	0.313759	.
run2	9	21058908	9:21058908:A:G	A	G	N	A	G	G	1785.49	6917.92	0.17352	0.17905	0.172148	0.744585	N	ADD	25079	1.03578	0.0347509	0.967577	1.10878	1.01149	0.311783	.
run2	9	21059303	9:21059303:A:G	A	G	N	G	A	A	2189.47	9174.01	0.226554	0.219562	0.228289	0.937612	N	ADD	25079	0.950038	0.028393	0.898613	1.00441	-1.80515	0.0710516	.
run2	9	21059531	9:21059531:A:G	A	G	N	A	G	G	1007.72	3947.57	0.0987935	0.101055	0.0982323	0.750683	N	ADD	25079	1.01856	0.0436423	0.935057	1.10952	0.42136	0.673493	.
run2	9	21059780	9:21059780:A:AT	A	AT	N	AT	A	A	2204.46	9218.76	0.227745	0.221065	0.229402	0.917889	N	ADD	25079	0.951944	0.0286313	0.899996	1.00689	-1.72011	0.0854123	.
run2	9	21060758	9:21060758:A:AT	A	AT	N	A	AT	AT	1033.05	4047.6	0.101293	0.103595	0.100722	0.731992	N	ADD	25079	1.01924	0.0436956	0.935582	1.11037	0.436085	0.662775	.
run2	9	21060974	9:21060974:T:C	T	C	N	C	T	T	2188.54	9168.73	0.22643	0.219469	0.228157	0.938112	N	ADD	25079	0.949906	0.0283927	0.898489	1.00427	-1.81004	0.0702902	.
run2	9	21061642	9:21061642:G:A	G	A	N	G	A	A	1894.84	7286.34	0.183045	0.190016	0.181315	0.7474	N	ADD	25079	1.0466	0.0339722	0.979179	1.11866	1.3406	0.180049	.
run2	9	21062144	9:21062144:A:G	A	G	N	G	A	A	2231.5	9327.56	0.230453	0.223776	0.23211	0.92217	N	ADD	25079	0.952152	0.0284388	0.900532	1.00673	-1.72409	0.0846924	.
run2	9	21063183	9:21063183:G:A	G	A	N	A	G	G	804.997	3124.57	0.0783437	0.0807258	0.0777526	0.926166	N	ADD	25079	1.01777	0.0436336	0.934345	1.10864	0.40361	0.6865	.
run2	9	21063588	9:21063588:A:C	A	C	N	A	C	C	1035	4052.51	0.10143	0.103791	0.100844	0.731361	N	ADD	25079	1.02055	0.0436809	0.936812	1.11177	0.465653	0.641464	.
run2	9	21063722	9:21063722:G:T	G	T	N	T	G	G	805.026	3124.61	0.0783452	0.0807287	0.0777538	0.926144	N	ADD	25079	1.01779	0.0436336	0.934367	1.10866	0.404145	0.686106	.
run2	9	21063867	9:21063867:G:A	G	A	N	A	G	G	872.465	3280.45	0.0827966	0.0874915	0.0816316	0.863305	N	ADD	25079	1.05973	0.0438837	0.972392	1.15491	1.322	0.186169	.
run2	9	21064443	9:21064443:C:A	C	A	N	C	A	A	4560.21	18302.1	0.455806	0.457301	0.455435	0.771525	N	ADD	25079	0.983014	0.0267264	0.932847	1.03588	-0.64101	0.521516	.
run2	9	21064670	9:21064670:TATAA:T	TATAA	T	N	T	TATAA	TATAA	877.039	3312.41	0.0835251	0.0879502	0.082427	0.855239	N	ADD	25079	1.05244	0.0439752	0.965532	1.14718	1.16234	0.245099	.
run2	9	21064698	9:21064698:CTA:C	CTA	C	N	CTA	C	C	4559.69	18300.4	0.455761	0.457249	0.455392	0.771444	N	ADD	25079	0.982991	0.026728	0.932822	1.03586	-0.641851	0.52097	.
run2	9	21064876	9:21064876:C:T	C	T	N	C	T	T	4566.2	18315.8	0.456199	0.457903	0.455776	0.773326	N	ADD	25079	0.984842	0.0266912	0.934645	1.03773	-0.57226	0.567146	.
run2	9	21065299	9:21065299:G:A	G	A	N	G	A	A	1821.04	7001.1	0.175887	0.182616	0.174217	0.781598	N	ADD	25079	1.04344	0.0337715	0.976608	1.11484	1.25908	0.208002	.
run2	9	21065312	9:21065312:T:C	T	C	N	T	C	C	4566.35	18316.9	0.456224	0.457917	0.455804	0.77359	N	ADD	25079	0.984777	0.0266863	0.934593	1.03766	-0.574819	0.565414	.
run2	9	21066113	9:21066113:G:T	G	T	N	T	G	G	884.071	3320.33	0.0838231	0.0886553	0.082624	0.867118	N	ADD	25079	1.0605	0.0435531	0.973732	1.15501	1.34878	0.177407	.
run2	9	21067641	9:21067641:A:C	A	C	N	A	C	C	4566.79	18317.7	0.456249	0.457961	0.455824	0.773939	N	ADD	25079	0.984872	0.0266803	0.934694	1.03774	-0.571336	0.567772	.
run2	9	21067783	9:21067783:TC:T	TC	T	N	TC	T	T	976.975	3834.9	0.0959344	0.0979718	0.0954289	0.767812	N	ADD	25079	1.0145	0.0437763	0.931086	1.10539	0.328857	0.742264	.
run2	9	21068012	9:21068012:T:C	T	C	N	C	T	T	3138.46	12748	0.316728	0.314727	0.317225	0.889598	N	ADD	25079	0.978654	0.0262026	0.929663	1.03023	-0.823472	0.41024	.
run2	9	21068099	9:21068099:C:G	C	G	N	G	C	C	2195.1	9185.8	0.226901	0.220126	0.228582	0.968005	N	ADD	25079	0.953414	0.0279148	0.902652	1.00703	-1.709	0.0874501	.
run2	9	21068118	9:21068118:G:GT	G	GT	N	GT	G	G	877.315	3312.99	0.083542	0.0879778	0.0824413	0.854773	N	ADD	25079	1.05252	0.0439808	0.965597	1.14728	1.16396	0.244439	.
run2	9	21068841	9:21068841:T:C	T	C	N	T	C	C	4569.82	18330.2	0.456557	0.458265	0.456134	0.773826	N	ADD	25079	0.984837	0.0266836	0.934654	1.03771	-0.572616	0.566905	.
run2	9	21069920	9:21069920:G:C	G	C	N	G	C	C	4560.92	18302	0.455818	0.457373	0.455432	0.773869	N	ADD	25079	0.98421	0.0266742	0.934077	1.03703	-0.596663	0.550732	.
run2	9	21070816	9:21070816:A:G	A	G	N	G	A	A	870.558	3276.09	0.0826717	0.0873002	0.0815232	0.820326	N	ADD	25079	1.05751	0.0451452	0.967957	1.15534	1.23857	0.215506	.
run2	9	21070829	9:21070829:TCTA:T	TCTA	T	N	TCTA	T	T	4559.37	18295.6	0.45566	0.457217	0.455274	0.771097	N	ADD	25079	0.983435	0.0267372	0.933226	1.03635	-0.624728	0.53215	.
run2	9	21070833	9:21070833:TC:T	TC	T	N	TC	T	T	4559.37	18295.6	0.45566	0.457217	0.455274	0.771097	N	ADD	25079	0.983435	0.0267372	0.933226	1.03635	-0.624728	0.53215	.
run2	9	21070881	9:21070881:A:T	A	T	N	T	A	A	2175.04	9098.53	0.224761	0.218115	0.22641	0.964948	N	ADD	25079	0.953722	0.0280567	0.902692	1.00764	-1.68884	0.0912492	.
run2	9	21072355	9:21072355:CT:C	CT	C	N	CT	C	C	4038.35	16298.1	0.405448	0.404969	0.405567	0.818425	N	ADD	25079	0.979463	0.0260417	0.930725	1.03075	-0.796825	0.425553	.
run2	9	21072364	9:21072364:T:G	T	G	N	T	G	G	4563.8	18319.5	0.456224	0.457661	0.455867	0.770393	N	ADD	25079	0.982694	0.0267453	0.932508	1.03558	-0.65272	0.513937	.
run2	9	21072474	9:21072474:G:A	G	A	N	A	G	G	2169.02	9091.96	0.22451	0.217511	0.226247	0.961084	N	ADD	25079	0.950755	0.028126	0.899762	1.00464	-1.79545	0.0725818	.
run2	9	21073054	9:21073054:G:A	G	A	N	A	G	G	869.566	3261.58	0.0823626	0.0872007	0.0811621	0.868769	N	ADD	25079	1.06182	0.0438492	0.974375	1.15711	1.36795	0.171327	.
run2	9	21073095	9:21073095:C:T	C	T	N	T	C	C	456.326	2073.23	0.0504318	0.0457607	0.0515909	0.903183	N	ADD	25079	0.926892	0.0569208	0.829045	1.03629	-1.33375	0.182287	.
run2	9	21075044	9:21075044:G:T	G	T	N	G	T	T	4570.18	18333.5	0.45663	0.458301	0.456215	0.774075	N	ADD	25079	0.984472	0.02668	0.934315	1.03732	-0.586577	0.557488	.
run2	9	21075484	9:21075484:G:T	G	T	N	T	G	G	780.558	3209.24	0.0795446	0.0782749	0.0798597	0.629458	N	ADD	25079	0.979583	0.0538551	0.881455	1.08864	-0.383025	0.701701	.
run2	9	21076182	9:21076182:C:G	C	G	N	G	C	C	2178.08	9119.2	0.225234	0.218419	0.226925	0.970406	N	ADD	25079	0.953074	0.0279534	0.902262	1.00675	-1.7194	0.0855419	.
run2	9	21076198	9:21076198:AT:A	AT	A	N	AT	A	A	983.097	3858.52	0.0965274	0.0985857	0.0960166	0.776713	N	ADD	25079	1.01358	0.0434247	0.930886	1.10363	0.310698	0.756031	.
run2	9	21076692	9:21076692:CA:C	CA	C	N	C	CA	CA	840.928	3205.84	0.0806805	0.0843289	0.0797751	0.863608	N	ADD	25079	1.04045	0.0445521	0.953448	1.13538	0.889978	0.373478	.
run2	9	21077716	9:21077716:G:A	G	A	N	A	G	G	2237.31	9368.88	0.231393	0.224359	0.233138	0.999166	N	ADD	25079	0.953582	0.0272862	0.903924	1.00597	-1.7419	0.0815259	.
run2	9	21078375	9:21078375:A:T	A	T	N	T	A	A	807.184	3145.79	0.0788104	0.0809451	0.0782806	0.907543	N	ADD	25079	1.01363	0.0440161	0.929847	1.10495	0.307484	0.758475	.
run2	9	21078815	9:21078815:C:G	C	G	N	C	G	G	1797.06	6948.28	0.174356	0.180211	0.172903	0.799941	N	ADD	25079	1.03208	0.0335339	0.966425	1.10219	0.941556	0.34642	.
run2	9	21078952	9:21078952:T:C	T	C	N	T	C	C	4403.07	17741.8	0.441501	0.441544	0.441491	0.820136	N	ADD	25079	0.974695	0.0260032	0.926264	1.02566	-0.985665	0.324298	.
run2	9	21079977	9:21079977:G:C	G	C	N	C	G	G	841.958	3196.36	0.080512	0.0844322	0.0795392	0.874843	N	ADD	25079	1.04443	0.0442709	0.95763	1.13911	0.982043	0.326079	.
run2	9	21080518	9:21080518:T:C	T	C	N	T	C	C	4527.73	18218.8	0.453498	0.454045	0.453362	0.784898	N	ADD	25079	0.977691	0.0264978	0.928211	1.02981	-0.851435	0.394528	.
run2	9	21081432	9:21081432:G:A	G	A	N	A	G	G	842.312	3196.09	0.0805136	0.0844677	0.0795324	0.870719	N	ADD	25079	1.0452	0.0443715	0.958141	1.14016	0.996271	0.319119	.
run2	9	21081441	9:21081441:A:G	A	G	N	G	A	A	2239.33	9378.92	0.231633	0.224562	0.233388	0.997524	N	ADD	25079	0.953504	0.0273006	0.903825	1.00591	-1.74397	0.0811637	.
run2	9	21081822	9:21081822:T:A	T	A	N	T	A	A	1802.84	6962.82	0.174761	0.18079	0.173265	0.794934	N	ADD	25079	1.03402	0.033602	0.968116	1.10441	0.995638	0.319426	.
run2	9	21081850	9:21081850:A:G	A	G	N	A	G	G	4473.1	17997.9	0.448004	0.448566	0.447865	0.794958	N	ADD	25079	0.977733	0.0263637	0.928495	1.02958	-0.854138	0.393029	.
run2	9	21082814	9:21082814:C:T	C	T	N	T	C	C	805.805	3139.26	0.0786528	0.0808068	0.0781184	0.902772	N	ADD	25079	1.0145	0.0441687	0.930365	1.10623	0.325821	0.744559	.
run2	9	21082845	9:21082845:A:T	A	T	N	T	A	A	2205.23	9238.94	0.228162	0.221142	0.229904	0.979312	N	ADD	25079	0.952419	0.027703	0.902084	1.00556	-1.75976	0.0784487	.
run2	9	21083838	9:21083838:A:G	A	G	N	G	A	A	1179.85	4978.36	0.122776	0.118316	0.123883	0.887834	N	ADD	25079	0.930103	0.0373905	0.864379	1.00082	-1.93792	0.0526326	.
run2	9	21084663	9:21084663:T:C	T	C	N	C	T	T	826.009	3213.48	0.0805353	0.0828329	0.0799652	0.885125	N	ADD	25079	1.01701	0.0441128	0.932769	1.10885	0.382248	0.702277	.
run2	9	21084724	9:21084724:A:T	A	T	N	A	T	T	4487.54	18033.4	0.449	0.450014	0.448749	0.795306	N	ADD	25079	0.980587	0.0263544	0.931222	1.03257	-0.743875	0.456952	.
run2	9	21085205	9:21085205:G:C	G	C	N	G	C	C	4508.3	18101.4	0.45077	0.452095	0.450441	0.792302	N	ADD	25079	0.982667	0.0264036	0.933107	1.03486	-0.662233	0.507822	.
run2	9	21085379	9:21085379:A:G	A	G	N	A	G	G	4503.17	18094.7	0.450533	0.451581	0.450272	0.790237	N	ADD	25079	0.980462	0.0264329	0.93096	1.0326	-0.74648	0.455377	.
run2	9	21085818	9:21085818:T:C	T	C	N	C	T	T	806.276	3140.15	0.0786798	0.080854	0.0781403	0.903241	N	ADD	25079	1.01465	0.0441465	0.930549	1.10636	0.32948	0.741793	.
run2	9	21086522	9:21086522:T:C	T	C	N	C	T	T	2712.57	10900.3	0.271399	0.272019	0.271245	0.552206	N	ADD	25079	1.04613	0.0347787	0.977198	1.11993	1.29675	0.194717	.
run2	9	21086990	9:21086990:C:T	C	T	N	T	C	C	616.278	2357.63	0.0592908	0.0618008	0.058668	0.699209	N	ADD	25079	1.07142	0.0564181	0.959259	1.19669	1.22272	0.221434	.
run2	9	21087022	9:21087022:C:T	C	T	N	T	C	C	599.372	2309.03	0.0579849	0.0601055	0.0574587	0.690335	N	ADD	25079	1.05973	0.0574881	0.946807	1.18612	1.00917	0.312896	.
run2	9	21088416	9:21088416:G:A	G	A	N	G	A	A	4506.8	18091.1	0.450534	0.451946	0.450184	0.790174	N	ADD	25079	0.983142	0.0264405	0.933491	1.03543	-0.643001	0.520223	.
run2	9	21089184	9:21089184:T:A	T	A	N	T	A	A	1828.65	7021.16	0.176439	0.183379	0.174717	0.788379	N	ADD	25079	1.04442	0.0335891	0.977877	1.11549	1.29395	0.195684	.
run2	9	21089580	9:21089580:ATATAT:A	ATATAT	A	N	A	ATATAT	ATATAT	4683.17	19000.8	0.472188	0.469631	0.472822	0.693237	N	ADD	25079	1.0127	0.0283251	0.958009	1.07051	0.44548	0.655973	.
run2	9	21089590	9:21089590:TTA:TTATA	T	TTA	N	TTA	T	T	602.327	2311	0.058083	0.0604018	0.0575076	0.619087	N	ADD	25079	1.0805	0.0606012	0.959487	1.21677	1.27753	0.201414	.
run2	9	21089758	9:21089758:A:C	A	C	N	C	A	A	614.01	2363.48	0.0593623	0.0615734	0.0588136	0.6845	N	ADD	25079	1.06227	0.0570953	0.949806	1.18805	1.058	0.290055	.
run2	9	21089784	9:21089784:ATAGT:A	ATAGT	A	N	A	ATAGT	ATAGT	2206.38	9223.89	0.227885	0.221258	0.22953	0.976514	N	ADD	25079	0.955004	0.0277395	0.904468	1.00836	-1.65971	0.0969731	.
run2	9	21090112	9:21090112:A:G	A	G	N	G	A	A	861.74	3233.1	0.0816388	0.086416	0.0804533	0.858136	N	ADD	25079	1.06271	0.0443053	0.97432	1.15912	1.37277	0.169824	.
run2	9	21090157	9:21090157:G:A	G	A	N	A	G	G	2209.47	9247.94	0.228426	0.221568	0.230128	0.978206	N	ADD	25079	0.953409	0.0276987	0.90303	1.0066	-1.7225	0.0849783	.
run2	9	21090322	9:21090322:T:C	T	C	N	T	C	C	1828.62	7022	0.176455	0.183375	0.174737	0.788247	N	ADD	25079	1.04424	0.0335919	0.9777	1.1153	1.28861	0.197535	.
run2	9	21090772	9:21090772:C:A	C	A	N	A	C	C	813.545	3166.8	0.0793562	0.081583	0.0788037	0.897839	N	ADD	25079	1.01511	0.0441036	0.93105	1.10676	0.340093	0.733787	.
run2	9	21091130	9:21091130:C:A	C	A	N	A	C	C	2161.27	8998.55	0.222493	0.216734	0.223923	0.915599	N	ADD	25079	0.956193	0.028868	0.903593	1.01185	-1.55175	0.120722	.
run2	9	21091240	9:21091240:T:A	T	A	N	T	A	A	4545.21	18179.7	0.453067	0.455797	0.452389	0.756532	N	ADD	25079	0.989549	0.0269969	0.93855	1.04332	-0.389156	0.697161	.
run2	9	21092097	9:21092097:CT:C	CT	C	N	CT	C	C	2407.97	9284.51	0.233113	0.241473	0.231038	0.544423	N	ADD	25079	1.06913	0.0364289	0.995453	1.14825	1.83485	0.0665274	.
run2	9	21092410	9:21092410:G:A	G	A	N	G	A	A	901.193	3564.08	0.0890242	0.0903723	0.0886897	0.677662	N	ADD	25079	1.01249	0.0483122	0.92102	1.11305	0.257014	0.797168	.
run2	9	21092653	9:21092653:G:A	G	A	N	A	G	G	1017.82	3899.5	0.0980366	0.102068	0.0970362	0.799003	N	ADD	25079	1.02417	0.0425556	0.942214	1.11326	0.56126	0.57462	.
run2	9	21093083	9:21093083:A:C	A	C	N	C	A	A	1264.29	4926.68	0.123429	0.126784	0.122597	0.801367	N	ADD	25079	1.01443	0.038574	0.94056	1.0941	0.371336	0.710387	.
run2	9	21093112	9:21093112:T:C	T	C	N	C	T	T	1978.12	8201.25	0.202946	0.198368	0.204082	0.875335	N	ADD	25079	0.970588	0.0304554	0.914347	1.03029	-0.980221	0.326977	.
run2	9	21093404	9:21093404:T:A	T	A	N	A	T	T	1257.45	4898.09	0.122723	0.126098	0.121886	0.800453	N	ADD	25079	1.01435	0.0386805	0.940293	1.09424	0.368375	0.712594	.
run2	9	21093845	9:21093845:AAG:A	AAG	A	N	AAG	A	A	1498.33	5855.5	0.146613	0.150254	0.14571	0.684296	N	ADD	25079	1.00611	0.0388017	0.932433	1.08561	0.157	0.875245	.
run2	9	21094151	9:21094151:T:G	T	G	N	T	G	G	4106.3	16501.7	0.410862	0.411783	0.410634	0.758341	N	ADD	25079	0.981358	0.0271138	0.930569	1.03492	-0.694024	0.487667	.
run2	9	21094194	9:21094194:TC:T	TC	T	N	T	TC	TC	1873.12	7692.31	0.190706	0.187838	0.191418	0.871569	N	ADD	25079	0.980249	0.0311858	0.922128	1.04203	-0.639666	0.52239	.
run2	9	21094833	9:21094833:G:A	G	A	N	A	G	G	784.412	3313.65	0.0817032	0.0786615	0.0824579	0.850731	N	ADD	25079	0.961371	0.045815	0.878806	1.05169	-0.859872	0.389859	.
run2	9	21095424	9:21095424:C:T	C	T	N	T	C	C	778.411	3055.04	0.0764274	0.0780597	0.0760224	0.807679	N	ADD	25079	1.0079	0.0474188	0.918448	1.10606	0.165942	0.868203	.
run2	9	21095450	9:21095450:G:A	G	A	N	G	A	A	2014.22	8314.23	0.205918	0.201987	0.206894	0.845596	N	ADD	25079	0.973294	0.0307802	0.916313	1.03382	-0.879431	0.379168	.
run2	9	21095633	9:21095633:T:C	T	C	N	C	T	T	1323.86	5350.35	0.133064	0.132757	0.13314	0.88274	N	ADD	25079	1.00114	0.0357384	0.933417	1.07378	0.0319694	0.974496	.
run2	9	21096166	9:21096166:G:A	G	A	N	A	G	G	1131.23	4221.17	0.106711	0.113441	0.105041	0.825265	N	ADD	25079	1.05482	0.0400186	0.975244	1.14088	1.33356	0.182349	.
run2	9	21096757	9:21096757:G:C	G	C	N	C	G	G	1274.73	4835.03	0.12181	0.127831	0.120316	0.806246	N	ADD	25079	1.03634	0.0384412	0.961123	1.11743	0.928447	0.353176	.
run2	9	21097135	9:21097135:A:G	A	G	N	G	A	A	1946.48	8060.9	0.199517	0.195194	0.20059	0.887976	N	ADD	25079	0.971753	0.0304252	0.915499	1.03146	-0.941769	0.346311	.
run2	9	21097301	9:21097301:A:G	A	G	N	A	G	G	4613.31	18319.2	0.457206	0.462626	0.455861	0.728448	N	ADD	25079	1.00349	0.0275566	0.950728	1.05918	0.126399	0.899416	.
run2	9	21097471	9:21097471:T:A	T	A	N	T	A	A	985.983	3908.15	0.0975744	0.0988752	0.0972516	0.689046	N	ADD	25079	1.00148	0.0460647	0.91502	1.0961	0.0320316	0.974447	.
run2	9	21097510	9:21097510:G:A	G	A	N	A	G	G	1260.66	4784.22	0.120517	0.12642	0.119052	0.811119	N	ADD	25079	1.03427	0.0385119	0.959076	1.11536	0.874963	0.381594	.
run2	9	21097764	9:21097764:T:C	T	C	N	C	T	T	1261.67	4787.44	0.120601	0.126522	0.119132	0.811125	N	ADD	25079	1.03445	0.0385003	0.959266	1.11553	0.879798	0.378969	.
run2	9	21098843	9:21098843:G:A	G	A	N	A	G	G	504.299	2206.84	0.0540521	0.0505715	0.0549157	0.988336	N	ADD	25079	0.927491	0.0517758	0.837988	1.02655	-1.45382	0.145997	.
run2	9	21099188	9:21099188:A:G	A	G	N	G	A	A	525.825	2073.09	0.0518146	0.0527302	0.0515874	0.727474	N	ADD	25079	1.01735	0.0595841	0.905213	1.14337	0.288635	0.772861	.
run2	9	21099224	9:21099224:CTA:C	CTA	C	N	C	CTA	CTA	779.275	3047	0.0762844	0.0781463	0.0758224	0.772251	N	ADD	25079	1.01362	0.0484886	0.921728	1.11468	0.279056	0.780202	.
run2	9	21099471	9:21099471:T:G	T	G	N	T	G	G	3336.07	13344.2	0.332554	0.334543	0.332061	0.8254	N	ADD	25079	0.995859	0.0268139	0.944874	1.0496	-0.154741	0.877026	.
run2	9	21099991	9:21099991:G:A	G	A	N	G	A	A	2932.57	11952.8	0.29677	0.294081	0.297438	0.80897	N	ADD	25079	0.979176	0.0279383	0.926999	1.03429	-0.75324	0.451305	.
run2	9	21100141	9:21100141:C:T	C	T	N	C	T	T	4197.28	16752.1	0.417668	0.420907	0.416865	0.756703	N	ADD	25079	0.997048	0.0270475	0.945569	1.05133	-0.109315	0.912953	.
run2	9	21100533	9:21100533:C:T	C	T	N	T	C	C	526.464	2075.6	0.0518773	0.0527942	0.0516497	0.726733	N	ADD	25079	1.01747	0.0595786	0.905331	1.14349	0.290653	0.771317	.
run2	9	21100619	9:21100619:G:A	G	A	N	G	A	A	4198.76	16757.1	0.417796	0.421055	0.416987	0.756336	N	ADD	25079	0.997098	0.0270527	0.945607	1.05139	-0.107426	0.914451	.
run2	9	21100743	9:21100743:G:A	G	A	N	G	A	A	4195.22	16744.4	0.417473	0.4207	0.416673	0.756411	N	ADD	25079	0.996994	0.0270532	0.945507	1.05128	-0.111269	0.911403	.
run2	9	21101230	9:21101230:A:G	A	G	N	G	A	A	1948.07	8061.26	0.199556	0.195354	0.200599	0.88723	N	ADD	25079	0.972671	0.030424	0.916366	1.03244	-0.910777	0.362413	.
run2	9	21102280	9:21102280:C:T	C	T	N	C	T	T	962.383	3805.33	0.0950539	0.0965085	0.094693	0.689237	N	ADD	25079	1.00576	0.0465639	0.918036	1.10187	0.123385	0.901802	.
run2	9	21102510	9:21102510:A:G	A	G	N	A	G	G	961.243	3794.52	0.0948157	0.0963942	0.094424	0.689197	N	ADD	25079	1.00782	0.046582	0.919881	1.10416	0.167179	0.867229	.
run2	9	21102672	9:21102672:T:C	T	C	N	C	T	T	1290.31	4867.47	0.122768	0.129393	0.121123	0.802811	N	ADD	25079	1.04545	0.038365	0.969718	1.12709	1.15844	0.246684	.
run2	9	21103487	9:21103487:A:G	A	G	N	G	A	A	1981.07	8169.09	0.202364	0.198664	0.203282	0.876179	N	ADD	25079	0.97711	0.0304376	0.920523	1.03717	-0.760779	0.446789	.
run2	9	21103951	9:21103951:G:T	G	T	N	T	G	G	1015.55	3784.05	0.0956897	0.101841	0.0941634	0.839345	N	ADD	25079	1.05597	0.0415127	0.973451	1.14547	1.31178	0.189596	.
run2	9	21104437	9:21104437:C:G	C	G	N	G	C	C	674.598	2593.89	0.0651638	0.0676492	0.064547	0.840094	N	ADD	25079	1.0311	0.0497319	0.93534	1.13667	0.615855	0.53799	.
run2	9	21105074	9:21105074:G:A	G	A	N	A	G	G	1232.29	4685.87	0.11799	0.123575	0.116605	0.85641	N	ADD	25079	1.03016	0.0378351	0.956532	1.10946	0.785378	0.432232	.
run2	9	21105078	9:21105078:A:G	A	G	N	A	G	G	3277.04	12617.2	0.316884	0.328624	0.313971	0.822253	N	ADD	25079	1.05155	0.0271738	0.997013	1.10908	1.84989	0.0643299	.
run2	9	21105154	9:21105154:A:G	A	G	N	A	G	G	2679.12	10356.2	0.259886	0.268664	0.257707	0.836136	N	ADD	25079	1.05173	0.0284034	0.994783	1.11194	1.77581	0.0757638	.
run2	9	21105606	9:21105606:G:A	G	A	N	A	G	G	1661.5	6660.47	0.165915	0.166616	0.165741	0.87148	N	ADD	25079	0.976309	0.0328322	0.915462	1.0412	-0.730263	0.465229	.
run2	9	21105944	9:21105944:C:A	C	A	N	A	C	C	1133.13	4331.44	0.108947	0.113631	0.107785	0.878617	N	ADD	25079	1.02021	0.0386279	0.945823	1.10045	0.518019	0.604445	.
run2	9	21105965	9:21105965:A:T	A	T	N	T	A	A	1150.37	4387.19	0.110402	0.11536	0.109172	0.873306	N	ADD	25079	1.02261	0.0385416	0.948211	1.10285	0.580192	0.561785	.
run2	9	21106901	9:21106901:G:A	G	A	N	A	G	G	1415.28	5490.65	0.137683	0.141925	0.136631	0.940133	N	ADD	25079	1.04695	0.0338292	0.979784	1.11872	1.35624	0.175023	.
run2	9	21107011	9:21107011:T:C	T	C	N	T	C	C	2817.82	10828.8	0.272072	0.282574	0.269466	0.850309	N	ADD	25079	1.06247	0.0277956	1.00614	1.12196	2.18021	0.0292415	.
run2	9	21107326	9:21107326:C:G	C	G	N	G	C	C	1143.35	4372.86	0.109977	0.114656	0.108815	0.886252	N	ADD	25079	1.01913	0.0383126	0.945404	1.0986	0.494561	0.62091	.
run2	9	21107470	9:21107470:A:T	A	T	N	A	T	T	3314.85	13094.1	0.327145	0.332415	0.325837	0.86589	N	ADD	25079	1.01361	0.0261924	0.962887	1.067	0.516081	0.605798	.
run2	9	21107482	9:21107482:A:T	A	T	N	A	T	T	1326.48	5107.7	0.128278	0.13302	0.127102	0.803161	N	ADD	25079	1.01908	0.0376475	0.94659	1.09712	0.501972	0.615687	.
run2	9	21107963	9:21107963:G:C	G	C	N	G	C	C	1324.44	5095.29	0.12799	0.132815	0.126793	0.804682	N	ADD	25079	1.01991	0.0376424	0.94737	1.098	0.523661	0.600514	.
run2	9	21108294	9:21108294:CT:C	CT	C	N	C	CT	CT	536.918	2027.51	0.0511271	0.0538425	0.0504533	0.840263	N	ADD	25079	1.04668	0.0554395	0.938914	1.16683	0.823018	0.410498	.
run2	9	21108817	9:21108817:A:G	A	G	N	A	G	G	3874.69	14813.3	0.372582	0.388557	0.368618	0.834599	N	ADD	25079	1.06969	0.0262525	1.01604	1.12617	2.56606	0.010286	.
run2	9	21109188	9:21109188:T:C	T	C	N	T	C	C	3961.41	15197.2	0.381966	0.397254	0.378172	0.804742	N	ADD	25079	1.06734	0.0265984	1.01312	1.12446	2.45004	0.0142839	.
run2	9	21109534	9:21109534:T:<INS:ME:ALU>	T	<INS:ME:ALU>	N	<INS:ME:ALU>	T	T	4168.41	16803.1	0.418109	0.418012	0.418134	0.506246	N	ADD	25079	1.01456	0.0323409	0.952244	1.08095	0.4469	0.654947	.
run2	9	21109651	9:21109651:T:C	T	C	N	C	T	T	1696.88	6796.37	0.16933	0.170165	0.169123	0.886895	N	ADD	25079	0.978639	0.0322711	0.918657	1.04254	-0.669106	0.503428	.
run2	9	21110202	9:21110202:C:T	C	T	N	T	C	C	1139.42	4356.2	0.109566	0.114262	0.108401	0.888407	N	ADD	25079	1.01967	0.0383274	0.945883	1.09922	0.508342	0.611214	.
run2	9	21110719	9:21110719:A:G	A	G	N	G	A	A	1149.65	4384.59	0.110336	0.115288	0.109107	0.893268	N	ADD	25079	1.02235	0.0380834	0.948822	1.10159	0.580523	0.561562	.
run2	9	21111514	9:21111514:G:C	G	C	N	C	G	G	1427.88	5529.8	0.138715	0.143188	0.137605	0.935536	N	ADD	25079	1.04924	0.0337966	0.981991	1.1211	1.42223	0.154959	.
run2	9	21112443	9:21112443:G:C	G	C	N	C	G	G	2571.22	9896.26	0.248564	0.257844	0.246261	0.902175	N	ADD	25079	1.0436	0.0277545	0.988343	1.10194	1.53749	0.124174	.
run2	9	21113049	9:21113049:G:A	G	A	N	A	G	G	1150.26	4386.71	0.110391	0.115349	0.10916	0.907744	N	ADD	25079	1.02187	0.037768	0.948954	1.10038	0.572692	0.566853	.
run2	9	21113526	9:21113526:T:G	T	G	N	T	G	G	3308.18	13081.6	0.326763	0.331747	0.325526	0.873202	N	ADD	25079	1.01152	0.0260814	0.961109	1.06457	0.439056	0.660621	.
run2	9	21114007	9:21114007:C:G	C	G	N	G	C	C	1161.3	4413.93	0.111153	0.116456	0.109838	0.903202	N	ADD	25079	1.02671	0.0377202	0.953547	1.1055	0.698922	0.484601	.
run2	9	21114105	9:21114105:G:A	G	A	N	G	A	A	732.638	3158.08	0.0775693	0.0734695	0.0785867	0.75009	N	ADD	25079	0.912953	0.0503487	0.827164	1.00764	-1.8088	0.0704822	.
run2	9	21114200	9:21114200:GCA:G	GCA	G	N	GCA	G	G	1569.45	6077.98	0.152467	0.157386	0.151246	0.727524	N	ADD	25079	1.01474	0.0370138	0.943736	1.0911	0.395448	0.692513	.
run2	9	21114202	9:21114202:A:G	A	G	N	G	A	A	1427.47	5547.91	0.139068	0.143148	0.138056	0.922179	N	ADD	25079	1.04621	0.0340277	0.978708	1.11836	1.32748	0.184349	.
run2	9	21114237	9:21114237:A:G	A	G	N	A	G	G	3314.69	13102.8	0.327316	0.332399	0.326055	0.872735	N	ADD	25079	1.01229	0.0260745	0.961855	1.06537	0.468419	0.639485	.
run2	9	21114415	9:21114415:T:G	T	G	N	G	T	T	527.444	2328.53	0.0569396	0.0528925	0.0579439	0.971866	N	ADD	25079	0.911719	0.0511125	0.82481	1.00779	-1.80824	0.0705688	.
run2	9	21114675	9:21114675:G:A	G	A	N	G	A	A	3187.23	12583.7	0.314425	0.319618	0.313136	0.924398	N	ADD	25079	1.01195	0.0256161	0.962399	1.06405	0.463787	0.6428	.
run2	9	21114730	9:21114730:A:G	A	G	N	G	A	A	1150.26	4386.71	0.110391	0.115349	0.10916	0.907744	N	ADD	25079	1.02186	0.037768	0.948953	1.10038	0.572659	0.566875	.
run2	9	21114797	9:21114797:A:G	A	G	N	A	G	G	3310.6	13087.8	0.326934	0.33199	0.32568	0.873943	N	ADD	25079	1.01202	0.0260654	0.96162	1.06507	0.458495	0.646597	.
run2	9	21114967	9:21114967:C:T	C	T	N	T	C	C	1406.69	5447.26	0.136647	0.141064	0.135551	0.948298	N	ADD	25079	1.04848	0.0337703	0.981329	1.12022	1.40184	0.160962	.
run2	9	21114982	9:21114982:A:G	A	G	N	A	G	G	1364.02	5252.85	0.131921	0.136785	0.130713	0.808815	N	ADD	25079	1.0194	0.0370499	0.948	1.09618	0.518645	0.604009	.
run2	9	21115002	9:21115002:G:A	G	A	N	A	G	G	1406.65	5447.29	0.136647	0.14106	0.135552	0.948295	N	ADD	25079	1.04843	0.033771	0.981285	1.12018	1.40054	0.161351	.
run2	9	21115095	9:21115095:A:G	A	G	N	G	A	A	527.56	2328.87	0.0569487	0.0529041	0.0579523	0.971158	N	ADD	25079	0.911574	0.0511231	0.824662	1.00765	-1.81097	0.0701462	.
run2	9	21115389	9:21115389:T:C	T	C	N	C	T	T	525.552	2322.86	0.0567888	0.0527028	0.0578027	0.968729	N	ADD	25079	0.910244	0.0512745	0.823214	1.00647	-1.83411	0.0666382	.
run2	9	21115407	9:21115407:C:T	C	T	N	T	C	C	525.48	2322.43	0.0567787	0.0526956	0.0577919	0.968832	N	ADD	25079	0.910324	0.0512749	0.823286	1.00656	-1.83238	0.0668951	.
run2	9	21116159	9:21116159:A:G	A	G	N	A	G	G	1363.9	5252.13	0.131904	0.136773	0.130696	0.808775	N	ADD	25079	1.0195	0.0370525	0.94809	1.0963	0.521312	0.60215	.
run2	9	21116220	9:21116220:A:G	A	G	N	A	G	G	1363.9	5252.13	0.131904	0.136773	0.130696	0.808775	N	ADD	25079	1.0195	0.0370525	0.94809	1.0963	0.521312	0.60215	.
run2	9	21116588	9:21116588:C:T	C	T	N	C	T	T	1362.1	5242.5	0.131676	0.136593	0.130456	0.80916	N	ADD	25079	1.02102	0.037066	0.949479	1.09796	0.561332	0.574571	.
run2	9	21116921	9:21116921:C:G	C	G	N	G	C	C	1462.18	5720.05	0.143192	0.146629	0.142339	0.917182	N	ADD	25079	1.0367	0.0337785	0.97029	1.10766	1.06709	0.28593	.
run2	9	21117038	9:21117038:T:C	T	C	N	C	T	T	790.489	3288.31	0.081319	0.0792708	0.0818273	0.89722	N	ADD	25079	0.977107	0.0445161	0.895468	1.06619	-0.520235	0.6029	.
run2	9	21117059	9:21117059:G:A	G	A	N	G	A	A	3316.54	13107.7	0.32745	0.332585	0.326176	0.869191	N	ADD	25079	1.01065	0.0261905	0.960084	1.06389	0.404664	0.685724	.
run2	9	21117361	9:21117361:TC:T	TC	T	N	TC	T	T	3308.94	13090.7	0.326961	0.331823	0.325754	0.869455	N	ADD	25079	1.00914	0.0262166	0.958594	1.06235	0.346934	0.728641	.
run2	9	21117363	9:21117363:C:T	C	T	N	C	T	T	3473.56	13762.2	0.34363	0.348332	0.342463	0.860751	N	ADD	25079	1.0073	0.0261267	0.957016	1.06022	0.278362	0.780735	.
run2	9	21117387	9:21117387:T:G	T	G	N	G	T	T	540.082	2356.69	0.0577528	0.0541598	0.0586444	0.950816	N	ADD	25079	0.916234	0.0511745	0.828794	1.0129	-1.70952	0.0873539	.
run2	9	21118015	9:21118015:G:GT	G	GT	N	GT	G	G	1477.56	5843.77	0.145965	0.148171	0.145418	0.798063	N	ADD	25079	1.02531	0.0361842	0.955113	1.10066	0.690761	0.489716	.
run2	9	21118747	9:21118747:A:G	A	G	N	A	G	G	1291.15	4914.18	0.123716	0.129477	0.122286	0.862953	N	ADD	25079	1.03247	0.0367949	0.960634	1.10968	0.868445	0.385151	.
run2	9	21119034	9:21119034:C:G	C	G	N	G	C	C	571.753	2509.8	0.0614369	0.0573358	0.0624546	0.937549	N	ADD	25079	0.908372	0.0501624	0.823314	1.00222	-1.9158	0.0553902	.
run2	9	21119164	9:21119164:G:C	G	C	N	G	C	C	1859.18	7410.76	0.184815	0.18644	0.184411	0.869652	N	ADD	25079	0.984265	0.0314754	0.92538	1.0469	-0.50389	0.614338	.
run2	9	21121306	9:21121306:C:A	C	A	N	C	A	A	1188.96	4519.34	0.113806	0.11923	0.112461	0.951976	N	ADD	25079	1.02611	0.0363614	0.955525	1.1019	0.708806	0.478445	.
run2	9	21121783	9:21121783:G:A	G	A	N	A	G	G	1431.37	5568.6	0.139558	0.143539	0.138571	0.957899	N	ADD	25079	1.04091	0.0333838	0.974985	1.1113	1.20112	0.229705	.
run2	9	21121786	9:21121786:A:C	A	C	N	A	C	C	1282.32	4898.57	0.123229	0.128592	0.121897	0.861784	N	ADD	25079	1.02698	0.0369156	0.955301	1.10404	0.721228	0.47077	.
run2	9	21121831	9:21121831:A:G	A	G	N	G	A	A	1434.58	5580.89	0.139867	0.143861	0.138877	0.959953	N	ADD	25079	1.0412	0.0333214	0.975377	1.11147	1.21177	0.225602	.
run2	9	21121917	9:21121917:A:G	A	G	N	A	G	G	2732.51	10530.3	0.264421	0.274018	0.262039	0.885645	N	ADD	25079	1.04455	0.0274613	0.98982	1.10232	1.58736	0.112432	.
run2	9	21122023	9:21122023:C:T	C	T	N	C	T	T	4089.19	16019.4	0.400905	0.410067	0.398632	0.810914	N	ADD	25079	1.03213	0.0261651	0.980529	1.08644	1.20848	0.226863	.
run2	9	21122071	9:21122071:T:C	T	C	N	T	C	C	2722.18	10506.7	0.263744	0.272982	0.261451	0.886558	N	ADD	25079	1.04193	0.0274732	0.987308	1.09957	1.49504	0.134903	.
run2	9	21122080	9:21122080:T:C	T	C	N	C	T	T	822.009	3437.26	0.0849171	0.0824317	0.0855338	0.946148	N	ADD	25079	0.952146	0.0424204	0.876184	1.03469	-1.15597	0.247692	.
run2	9	21122637	9:21122637:G:C	G	C	N	C	G	G	1444.12	5599.33	0.140425	0.144817	0.139335	0.957513	N	ADD	25079	1.0459	0.0332847	0.97985	1.11641	1.3484	0.17753	.
run2	9	21122681	9:21122681:A:G	A	G	N	A	G	G	1289.27	4931.22	0.124018	0.129289	0.12271	0.865141	N	ADD	25079	1.0253	0.0367532	0.954038	1.10188	0.679749	0.496663	.
run2	9	21123032	9:21123032:A:T	A	T	N	T	A	A	558.626	2110.58	0.053216	0.0560194	0.0525204	0.781587	N	ADD	25079	1.07251	0.0561825	0.960678	1.19736	1.24594	0.212787	.
run2	9	21123857	9:21123857:T:G	T	G	N	T	G	G	1302.17	5003.65	0.125719	0.130582	0.124512	0.857852	N	ADD	25079	1.01961	0.0367361	0.948778	1.09573	0.528667	0.597036	.
run2	9	21124098	9:21124098:A:C	A	C	N	C	A	A	709.949	2984.54	0.0736571	0.0711942	0.0742682	0.919476	N	ADD	25079	0.943044	0.0460184	0.86171	1.03206	-1.27431	0.202553	.
run2	9	21124281	9:21124281:C:T	C	T	N	T	C	C	731.513	3093.08	0.0762509	0.0733567	0.0769691	0.950997	N	ADD	25079	0.942454	0.0446164	0.86354	1.02858	-1.3284	0.184045	.
run2	9	21124285	9:21124285:T:C	T	C	N	T	C	C	4409.87	17454.4	0.435908	0.442225	0.434341	0.745852	N	ADD	25079	1.01872	0.0267418	0.966705	1.07354	0.693727	0.487853	.
run2	9	21124288	9:21124288:T:C	T	C	N	C	T	T	2367.61	9295.9	0.232535	0.237426	0.231322	0.718735	N	ADD	25079	1.02003	0.0320166	0.95799	1.08609	0.619485	0.535597	.
run2	9	21124291	9:21124291:C:T	C	T	N	C	T	T	2427.31	9780.55	0.243388	0.243412	0.243382	0.467839	N	ADD	25079	0.976921	0.0386557	0.90564	1.05381	-0.604026	0.545826	.
run2	9	21124383	9:21124383:T:C	T	C	N	T	C	C	2097.91	8412.49	0.209546	0.21038	0.209339	0.586366	N	ADD	25079	1.01081	0.03657	0.940896	1.08592	0.294032	0.768734	.
run2	9	21124540	9:21124540:G:A	G	A	N	A	G	G	1415.41	5506.82	0.138009	0.141939	0.137033	0.947536	N	ADD	25079	1.04114	0.0337232	0.974545	1.11228	1.19538	0.231937	.
run2	9	21124591	9:21124591:T:C	T	C	N	C	T	T	619.716	2576.69	0.0637267	0.0621456	0.064119	0.776876	N	ADD	25079	0.933225	0.0533708	0.840537	1.03613	-1.29489	0.195359	.
run2	9	21124592	9:21124592:C:T	C	T	N	T	C	C	1168.93	4414.89	0.111325	0.117221	0.109862	0.905003	N	ADD	25079	1.037	0.0375721	0.963381	1.11625	0.96704	0.333524	.
run2	9	21125404	9:21125404:C:A	C	A	N	C	A	A	1341.41	5161.59	0.12965	0.134518	0.128442	0.848262	N	ADD	25079	1.02134	0.0364284	0.950963	1.09693	0.57972	0.562103	.
run2	9	21125835	9:21125835:G:C	G	C	N	C	G	G	1442.86	5600.21	0.140418	0.144691	0.139357	0.956216	N	ADD	25079	1.04422	0.0333108	0.978224	1.11467	1.29901	0.193941	.
run2	9	21125920	9:21125920:G:C	G	C	N	C	G	G	1416.17	5511.78	0.138123	0.142015	0.137157	0.947061	N	ADD	25079	1.0409	0.0337197	0.974332	1.11202	1.18881	0.234515	.
run2	9	21126591	9:21126591:T:C	T	C	N	C	T	T	697.636	2928.81	0.0723005	0.0699595	0.0728815	0.926121	N	ADD	25079	0.944828	0.0462262	0.862988	1.03443	-1.22772	0.219554	.
run2	9	21126623	9:21126623:T:C	T	C	N	C	T	T	697.636	2928.81	0.0723005	0.0699595	0.0728815	0.926121	N	ADD	25079	0.944828	0.0462262	0.862988	1.03443	-1.22772	0.219554	.
run2	9	21126672	9:21126672:T:C	T	C	N	T	C	C	1348.76	5171.89	0.130002	0.135255	0.128699	0.84737	N	ADD	25079	1.02607	0.036378	0.955463	1.1019	0.707584	0.479203	.
run2	9	21126957	9:21126957:A:T	A	T	N	T	A	A	1408.25	5504.27	0.137815	0.14122	0.13697	0.946201	N	ADD	25079	1.03551	0.0338076	0.969122	1.10645	1.03221	0.301975	.
run2	9	21127407	9:21127407:G:A	G	A	N	G	A	A	3484.28	13702.5	0.342654	0.349407	0.340978	0.876243	N	ADD	25079	1.01837	0.0258697	0.968023	1.07134	0.703678	0.481633	.
run2	9	21127501	9:21127501:C:T	C	T	N	C	T	T	3502.1	13784.7	0.344646	0.351193	0.343022	0.878592	N	ADD	25079	1.01697	0.0258047	0.966811	1.06972	0.651988	0.514409	.
run2	9	21127631	9:21127631:C:T	C	T	N	T	C	C	1402.6	5477.1	0.137161	0.140653	0.136294	0.944986	N	ADD	25079	1.03709	0.0338909	0.97044	1.10832	1.0746	0.282556	.
run2	9	21127719	9:21127719:C:T	C	T	N	C	T	T	3498.05	13763.3	0.34414	0.350787	0.34249	0.87859	N	ADD	25079	1.01785	0.0258128	0.967637	1.07067	0.685472	0.493046	.
run2	9	21127795	9:21127795:T:C	T	C	N	T	C	C	1353.1	5208.37	0.130816	0.13569	0.129606	0.844561	N	ADD	25079	1.02055	0.0363819	0.950309	1.09598	0.559051	0.576127	.
run2	9	21128681	9:21128681:A:T	A	T	N	T	A	A	1407.45	5485.8	0.137431	0.14114	0.13651	0.943697	N	ADD	25079	1.03957	0.033871	0.972802	1.11093	1.14586	0.251853	.
run2	9	21128731	9:21128731:G:C	G	C	N	G	C	C	4078.5	15946.8	0.399243	0.408995	0.396824	0.81622	N	ADD	25079	1.0354	0.0261019	0.983763	1.08975	1.33279	0.1826	.
run2	9	21129036	9:21129036:C:T	C	T	N	C	T	T	3498.41	13764.7	0.344176	0.350824	0.342526	0.878623	N	ADD	25079	1.01781	0.0258118	0.967603	1.07063	0.684057	0.493939	.
run2	9	21129246	9:21129246:A:G	A	G	N	A	G	G	3493.33	13752.8	0.343836	0.350313	0.342229	0.878579	N	ADD	25079	1.01686	0.0258201	0.96668	1.06964	0.647508	0.517303	.
run2	9	21129719	9:21129719:A:G	A	G	N	G	A	A	756.418	3180.79	0.0784961	0.0758542	0.0791517	0.988589	N	ADD	25079	0.949243	0.0431075	0.872337	1.03293	-1.20838	0.226901	.
run2	9	21130177	9:21130177:T:C	T	C	N	C	T	T	1564.32	6084.2	0.152488	0.156871	0.151401	0.945728	N	ADD	25079	1.03903	0.0324431	0.975014	1.10724	1.18002	0.237991	.
run2	9	21130344	9:21130344:A:T	A	T	N	T	A	A	1537.63	5996.48	0.150208	0.154195	0.149218	0.936587	N	ADD	25079	1.03563	0.03282	0.971113	1.10444	1.06682	0.286051	.
run2	9	21130691	9:21130691:A:T	A	T	N	A	T	T	3617.43	14196.3	0.355153	0.362759	0.353265	0.868781	N	ADD	25079	1.02326	0.0258393	0.972729	1.07642	0.889911	0.373513	.
run2	9	21131559	9:21131559:G:A	G	A	N	A	G	G	4086.07	16932.5	0.419047	0.409755	0.421352	0.682729	N	ADD	25079	0.958089	0.0282823	0.906425	1.0127	-1.51382	0.130071	.
run2	9	21131627	9:21131627:G:C	G	C	N	C	G	G	617.398	2552.76	0.0632034	0.0619131	0.0635236	0.91909	N	ADD	25079	0.962529	0.0491687	0.874101	1.0599	-0.776729	0.437318	.
